# Limited overlap between genetic effects on disease susceptibility and disease survival

**DOI:** 10.1101/2023.10.10.23296544

**Authors:** Zhiyu Yang, Fanny-Dhelia Pajuste, Kristina Zguro, Yipeng Cheng, Danielle E. Kurant, Andrea Eoli, Julian Wanner, Bradley Jermy, FinnGen, Estonian Biobank research team, Stavroula Kanoni, David A. van Heel, Genes & Health Research Team, Caroline Hayward, Riccardo E Marioni, Daniel L. McCartney, Alessandra Renieri, Simone Furini, Genomics England Research Consortium, Reedik Mägi, Alexander Gusev, Petros Drineas, Peristera Paschou, Henrike Heyne, Samuli Ripatti, Nina Mars, Andrea Ganna

## Abstract

Understanding disease progression is of a high biological and clinical interest. Unlike disease susceptibility whose genetic basis has been abundantly studied, less is known about the genetics of disease progression and its overlap with disease susceptibility. Considering ten common diseases (N cases ranging from 17,152 to 99,666) across seven biobanks, we systematically compared the genetic architecture of susceptibility and progression, defined as disease-specific mortality. We identified only one locus significantly associated with disease-specific mortality and show that, at a similar sample size, more genome-wide significant loci can be identified in a GWAS of disease susceptibility. Variants that were significantly affecting disease susceptibility were weakly or not associated with disease-specific mortality. Moreover, susceptibility polygenic scores (PGSs) were weak predictor of disease-specific mortality while a PGS for general lifespan was significantly associated with disease-specific mortality for five out of ten diseases. We used theoretical derivation and simulation to propose plausible explanations for our empirical observations and account for potential index-event bias. Overall, our findings point to little similarity in genetic effects between disease susceptibility and disease-specific mortality and suggest that either larger sample sizes or different measures of progression are needed to identify the genetic underpinning of disease progression.

## Supplementary material for "Limited overlap between genetic effects on disease susceptibility and disease survival": All tables (part 4 of 12)

### Sheet: TableS19-FigS20_AdjGWAS (continued)
Table S20. Underlying, GWAS observed, and slope-hunter adjusted SNPs effects for disease progression under simulation.
chr21:20292810:G:A	A	0	0	-0.215349	0.108451	0.0470688	-0.252366	0.116232	0.0299149	0	0	-0.152262	0.168467
chr21:20292831:G:A	A	0	0	-0.00889749	0.00984248	0.366001	-0.0115364	0.0105438	0.273891	0	0	-0.0108547	0.0152874
chr21:20292880:C:T	T	0	0	-0.00234116	0.00963111	0.807941	-0.00926206	0.0103633	0.371461	0	0	-0.028468	0.0149538
chr21:20293033:C:A	A	0	0	-0.0176552	0.0206413	0.392366	-0.0152775	0.0220989	0.489363	0	0	0.00978034	0.0320613
chr21:20293125:A:G	G	0	0	-0.00595544	0.00945082	0.528596	-0.012122	0.0101601	0.232831	0	0	-0.0253651	0.0146751
chr21:20293235:C:A	A	0	0	-0.26608	0.130919	0.042113	-0.113463	0.142053	0.424443	0	0	0.627766	0.203194
chr21:20293246:T:A	A	0	0	0.0377042	0.0568738	0.507366	0.111862	0.061915	0.0708083	0	0	0.305037	0.0882337
chr21:20293269:C:T	T	0	0	0.0227521	0.011575	0.049342	0.0320866	0.0124718	0.0100901	0	0	0.038396	0.0179737
chr21:20293620:A:G	G	0	0	-0.492621	0.226558	0.0296773	-0.433425	0.242697	0.0741208	0	0	0.243493	0.35196
chr21:20293793:G:T	T	0	0	-0.00578474	0.00944548	0.54025	-0.0122423	0.0101586	0.228158	0	0	-0.026562	0.0146663
chr21:20293898:G:A	A	0	0	-0.0176552	0.0206413	0.392366	-0.0152775	0.0220989	0.489363	0	0	0.00978034	0.0320613
chr21:20293917:G:T	T	0	0	-0.00578474	0.00944548	0.54025	-0.0122423	0.0101586	0.228158	0	0	-0.026562	0.0146663
chr21:20293974:G:A	A	0	0	0.0269387	0.0186547	0.148719	0.00174894	0.0203328	0.931454	0	0	-0.103614	0.0289407
chr21:20294072:A:G	G	0	0	-0.00578474	0.00944548	0.54025	-0.0122423	0.0101586	0.228158	0	0	-0.026562	0.0146663
chr21:20294133:A:G	G	0	0	-0.00606585	0.00944732	0.520827	-0.0116234	0.0101483	0.25206	0	0	-0.0228602	0.0146705
chr21:20294312:C:T	T	0	0	-0.00606585	0.00944732	0.520827	-0.0116234	0.0101483	0.25206	0	0	-0.0228602	0.0146705
chr21:20294334:G:T	T	0	0	-0.0103041	0.00984805	0.295419	-0.0129569	0.0105498	0.219384	0	0	-0.010912	0.0152962
chr21:20294444:G:A	A	0	0	-0.00606585	0.00944732	0.520827	-0.0116234	0.0101483	0.25206	0	0	-0.0228602	0.0146705
chr21:20294685:T:C	C	0	0	-0.00606585	0.00944732	0.520827	-0.0116234	0.0101483	0.25206	0	0	-0.0228602	0.0146705
chr21:20294867:T:G	G	0	0	0.0540276	0.0604577	0.371513	0.100918	0.0651092	0.121147	0	0	0.192875	0.0938681
chr21:20294997:G:C	C	0	0	-0.00606585	0.00944732	0.520827	-0.0116234	0.0101483	0.25206	0	0	-0.0228602	0.0146705
chr21:20295227:T:C	C	0	0	0.0448754	0.0290976	0.123016	0.00755486	0.0316602	0.811398	0	0	-0.153512	0.045148
chr21:20295318:C:A	A	0	0	-0.0106542	0.00983835	0.278841	-0.0131746	0.0105387	0.211257	0	0	-0.0103672	0.0152813
chr21:20295440:C:G	G	0	0	-0.00606585	0.00944732	0.520827	-0.0116234	0.0101483	0.25206	0	0	-0.0228602	0.0146705
chr21:20295529:A:T	T	0	0	-0.00606585	0.00944732	0.520827	-0.0116234	0.0101483	0.25206	0	0	-0.0228602	0.0146705
chr21:20295539:T:C	C	0	0	-0.00674243	0.00945318	0.475694	-0.0122436	0.0101538	0.227888	0	0	-0.0226283	0.0146797
chr21:20295568:G:A	A	0	0	-0.00606585	0.00944732	0.520827	-0.0116234	0.0101483	0.25206	0	0	-0.0228602	0.0146705
chr21:20295750:G:A	A	0	0	-0.0100753	0.00984012	0.305882	-0.0121855	0.0105385	0.247565	0	0	-0.00867996	0.0152842
chr21:20296079:A:G	G	0	0	-0.0481808	0.10042	0.631375	-0.051673	0.107498	0.630738	0	0	-0.0143648	0.155976
chr21:20296171:G:A	A	0	0	-0.00606585	0.00944732	0.520827	-0.0116234	0.0101483	0.25206	0	0	-0.0228602	0.0146705
chr21:20296222:G:A	A	0	0	-0.00601902	0.00946075	0.52464	-0.0116202	0.0101631	0.252887	0	0	-0.0230395	0.0146913
chr21:20296547:G:A	A	0	0	-0.00578593	0.0094581	0.540708	-0.0111696	0.0101576	0.271495	0	0	-0.0221447	0.0146874
chr21:20297434:A:G	G	0	0	-0.00531628	0.00945325	0.57386	-0.0120319	0.0101707	0.236812	0	0	-0.0276235	0.014678
chr21:20297597:G:T	T	0	0	-0.00550623	0.00945794	0.560445	-0.0117942	0.0101694	0.246142	0	0	-0.0258645	0.0146859
chr21:20297637:C:A	A	0	0	0.0227521	0.011575	0.049342	0.0320866	0.0124718	0.0100901	0	0	0.038396	0.0179737
chr21:20297786:T:C	C	0	0	0.00385913	0.0932127	0.966976	0.0916462	0.100668	0.362623	0	0	0.361098	0.144689
chr21:20297864:T:C	C	0	0	-0.0103271	0.00980871	0.29241	-0.0126247	0.0105058	0.229483	0	0	-0.00945092	0.0152353
chr21:20298152:T:G	G	0	0	-0.461373	0.24188	0.0564629	-0.535442	0.259175	0.0388336	0	0	-0.304672	0.375736
chr21:20298647:C:A	C	0	0	-0.00558189	0.00945587	0.554983	-0.00967633	0.0101413	0.340009	0	0	-0.0168418	0.0146853
chr21:20299175:G:A	G	0	0	-0.00558189	0.00945587	0.554983	-0.00967633	0.0101413	0.340009	0	0	-0.0168418	0.0146853
chr21:20299632:T:C	C	0	0	-0.0103271	0.00980871	0.29241	-0.0126247	0.0105058	0.229483	1	0.017658	-0.00945092	0.0152353
chr21:20299690:G:C	G	0	0	-0.00558189	0.00945587	0.554983	-0.00967633	0.0101413	0.340009	0	0	-0.0168418	0.0146853
chr21:20300186:T:G	T	0	0	-0.00558189	0.00945587	0.554983	-0.00967633	0.0101413	0.340009	0	0	-0.0168418	0.0146853
chr21:20300297:C:T	C	0	0	-0.0059788	0.00945287	0.52707	-0.0103572	0.0101409	0.307098	0	0	-0.0180097	0.0146804
chr21:20300375:T:C	T	0	0	-0.00574397	0.00946112	0.543776	-0.00878406	0.0101384	0.386262	0	0	-0.0125049	0.0146944
chr21:20300404:A:T	T	0	0	-0.00556476	0.0118766	0.639393	-0.00641927	0.0127142	0.613636	0	0	-0.00351489	0.018447
chr21:20300406:A:T	T	0	0	-0.00699691	0.0116428	0.547864	-0.00566272	0.0124649	0.649619	0	0	0.00548799	0.018084
chr21:20300408:T:A	A	0	0	-0.0256762	0.0312382	0.411106	-0.0652895	0.0339767	0.0546564	0	0	-0.162943	0.0484665
chr21:20300410:T:A	A	0	0	-0.0261197	0.0230435	0.257006	-0.0234724	0.0246708	0.341389	0	0	0.0108891	0.0357936
chr21:20300412:T:A	A	0	0	-0.106696	0.0927444	0.249967	-0.0261573	0.100032	0.793715	0	0	0.331283	0.143985
chr21:20300518:C:T	C	0	0	-0.00535599	0.00945269	0.570979	-0.0100381	0.0101438	0.322382	0	0	-0.0192589	0.0146798
chr21:20300520:G:A	A	0	0	0.0413358	0.111739	0.711433	0.169471	0.121186	0.161983	0	0	0.527063	0.173396
chr21:20300619:T:C	T	0	0	-0.00558189	0.00945587	0.554983	-0.00967633	0.0101413	0.340009	0	0	-0.0168418	0.0146853
chr21:20300649:G:A	G	0	0	-0.00558189	0.00945587	0.554983	-0.00967633	0.0101413	0.340009	0	0	-0.0168418	0.0146853
chr21:20300699:A:G	G	0	0	0.0173163	0.0131441	0.187698	0.0227237	0.0140945	0.106909	0	0	0.0222423	0.0204149
chr21:20300711:C:A	C	0	0	-0.00558189	0.00945587	0.554983	-0.00967633	0.0101413	0.340009	0	0	-0.0168418	0.0146853
chr21:20300763:A:G	A	0	0	-0.00558189	0.00945587	0.554983	-0.00967633	0.0101413	0.340009	0	0	-0.0168418	0.0146853
chr21:20300871:A:G	G	0	0	0.0227521	0.011575	0.049342	0.0320866	0.0124718	0.0100901	0	0	0.038396	0.0179737
chr21:20301118:C:T	C	0	0	-0.00558189	0.00945587	0.554983	-0.00967633	0.0101413	0.340009	0	0	-0.0168418	0.0146853
chr21:20301246:G:A	G	0	0	-0.00629586	0.0094525	0.505378	-0.0103996	0.0101378	0.304977	0	0	-0.0168799	0.0146802
chr21:20301252:C:T	C	0	0	-0.00629586	0.0094525	0.505378	-0.0103996	0.0101378	0.304977	0	0	-0.0168799	0.0146802
chr21:20301294:T:C	C	0	0	-0.0103271	0.00980871	0.29241	-0.0126247	0.0105058	0.229483	0	0	-0.00945092	0.0152353
chr21:20301342:A:T	A	0	0	-0.00749699	0.00938713	0.424496	-0.0134428	0.0100892	0.18273	0	0	-0.024457	0.0145766
chr21:20301372:A:T	A	0	0	-0.0051629	0.00947236	0.58572	-0.00860042	0.0101533	0.396964	0	0	-0.0141397	0.0147115
chr21:20301840:T:C	T	0	0	-0.00558189	0.00945587	0.554983	-0.00967633	0.0101413	0.340009	0	0	-0.0168418	0.0146853
chr21:20301901:C:A	A	0	0	0.0186669	0.106206	0.860482	-0.17358	0.11738	0.139199	0	0	-0.790776	0.16458
chr21:20301983:A:G	G	0	0	0.00350894	0.0977216	0.971356	0.0368989	0.104731	0.724598	0	0	0.137344	0.15177
chr21:20302024:C:T	T	0	0	-0.0103271	0.00980871	0.29241	-0.0126247	0.0105058	0.229483	0	0	-0.00945092	0.0152353
chr21:20302125:G:A	G	0	0	-0.00558189	0.00945587	0.554983	-0.00967633	0.0101413	0.340009	0	0	-0.0168418	0.0146853
chr21:20302219:T:A	A	0	0	0.0227521	0.011575	0.049342	0.0320866	0.0124718	0.0100901	0	0	0.038396	0.0179737
chr21:20302265:G:A	A	0	0	0.0227521	0.011575	0.049342	0.0320866	0.0124718	0.0100901	0	0	0.038396	0.0179737
chr21:20302339:G:T	G	0	0	-0.00558189	0.00945587	0.554983	-0.00967633	0.0101413	0.340009	0	0	-0.0168418	0.0146853
chr21:20302340:C:T	C	0	0	-0.00558189	0.00945587	0.554983	-0.00967633	0.0101413	0.340009	0	0	-0.0168418	0.0146853
chr21:20302585:A:G	A	0	0	-0.00558189	0.00945587	0.554983	-0.00967633	0.0101413	0.340009	0	0	-0.0168418	0.0146853
chr21:20302712:A:T	T	0	0	0.0509356	0.0636067	0.423253	0.0803574	0.0682358	0.238939	0	0	0.121022	0.0987834
chr21:20302734:G:A	G	0	0	-0.00558189	0.00945587	0.554983	-0.00967633	0.0101413	0.340009	0	0	-0.0168418	0.0146853
chr21:20303014:T:C	T	0	0	-0.00558189	0.00945587	0.554983	-0.00967633	0.0101413	0.340009	0	0	-0.0168418	0.0146853
chr21:20303044:A:C	C	0	0	0.00601039	0.0121577	0.621046	-0.0042382	0.0131072	0.746432	0	0	-0.0421559	0.0188743
chr21:20303498:T:G	T	0	0	-0.00530239	0.00945575	0.574962	-0.0103011	0.0101505	0.310186	0	0	-0.0205614	0.0146842
chr21:20303530:G:A	G	0	0	-0.00558189	0.00945587	0.554983	-0.00967633	0.0101413	0.340009	0	0	-0.0168418	0.0146853
chr21:20303703:A:T	A	0	0	-0.00558189	0.00945587	0.554983	-0.00967633	0.0101413	0.340009	0	0	-0.0168418	0.0146853
chr21:20303764:T:C	C	0	0	0.0227521	0.011575	0.049342	0.0320866	0.0124718	0.0100901	0	0	0.038396	0.0179737
chr21:20303842:A:G	A	0	0	-0.00558189	0.00945587	0.554983	-0.00967633	0.0101413	0.340009	0	0	-0.0168418	0.0146853
chr21:20303991:G:C	G	0	0	-0.00558189	0.00945587	0.554983	-0.00967633	0.0101413	0.340009	0	0	-0.0168418	0.0146853
chr21:20304005:T:C	C	0	0	0.0227521	0.011575	0.049342	0.0320866	0.0124718	0.0100901	0	0	0.038396	0.0179737
chr21:20304135:G:A	G	0	0	-0.00558189	0.00945587	0.554983	-0.00967633	0.0101413	0.340009	0	0	-0.0168418	0.0146853
chr21:20304194:T:C	T	0	0	-0.00596075	0.00945561	0.528438	-0.0100403	0.0101409	0.322138	0	0	-0.0167804	0.014685
chr21:20304311:A:G	A	0	0	-0.00558189	0.00945587	0.554983	-0.00967633	0.0101413	0.340009	0	0	-0.0168418	0.0146853
chr21:20304616:T:C	T	0	0	-0.00558189	0.00945587	0.554983	-0.00967633	0.0101413	0.340009	0	0	-0.0168418	0.0146853
chr21:20304662:T:C	T	0	0	-0.00566429	0.00932552	0.543588	-0.0129893	0.0100445	0.195951	0	0	-0.0301302	0.0144785
chr21:20304685:G:A	A	0	0	-0.0103271	0.00980871	0.29241	-0.0126247	0.0105058	0.229483	0	0	-0.00945092	0.0152353
chr21:20304760:C:T	T	0	0	-0.0233096	0.0204518	0.254397	-0.0204906	0.0218974	0.3494	0	0	0.0115956	0.0317678
chr21:20304939:G:A	G	0	0	-0.00558189	0.00945587	0.554983	-0.00967633	0.0101413	0.340009	0	0	-0.0168418	0.0146853
chr21:20304967:C:T	T	0	0	-0.0103271	0.00980871	0.29241	-0.0126247	0.0105058	0.229483	0	0	-0.00945092	0.0152353
chr21:20305030:C:T	T	0	0	-0.0201244	0.0205096	0.326485	-0.0167571	0.021961	0.445439	0	0	0.0138507	0.0318567
chr21:20305164:T:C	C	0	0	0.0227521	0.011575	0.049342	0.0320866	0.0124718	0.0100901	0	0	0.038396	0.0179737
chr21:20305179:T:C	C	0	0	0.0227521	0.011575	0.049342	0.0320866	0.0124718	0.0100901	0	0	0.038396	0.0179737
chr21:20305260:G:C	G	0	0	-0.00558189	0.00945587	0.554983	-0.00967633	0.0101413	0.340009	0	0	-0.0168418	0.0146853
chr21:20305357:T:A	T	0	0	-0.00558189	0.00945587	0.554983	-0.00967633	0.0101413	0.340009	0	0	-0.0168418	0.0146853
chr21:20305360:C:T	C	0	0	-0.00558189	0.00945587	0.554983	-0.00967633	0.0101413	0.340009	0	0	-0.0168418	0.0146853
chr21:20305402:T:A	A	0	0	-0.0103271	0.00980871	0.29241	-0.0126247	0.0105058	0.229483	0	0	-0.00945092	0.0152353
chr21:20305412:A:G	G	0	0	-0.0103271	0.00980871	0.29241	-0.0126247	0.0105058	0.229483	0	0	-0.00945092	0.0152353
chr21:20305465:G:T	G	0	0	-0.000620754	0.00962171	0.948559	-0.00548345	0.0103262	0.595403	0	0	-0.0200019	0.0149419
chr21:20305468:C:T	C	0	0	-0.00558189	0.00945587	0.554983	-0.00967633	0.0101413	0.340009	0	0	-0.0168418	0.0146853
chr21:20305781:A:C	C	0	0	-0.0106753	0.00982233	0.277108	-0.0139703	0.0105265	0.184457	0	0	-0.0135534	0.0152559
chr21:20306066:T:C	C	0	0	-0.0233096	0.0204518	0.254397	-0.0204906	0.0218974	0.3494	0	0	0.0115956	0.0317678
chr21:20306106:T:G	G	0	0	0.0227521	0.011575	0.049342	0.0320866	0.0124718	0.0100901	0	0	0.038396	0.0179737
chr21:20306258:T:C	C	0	0	0.0227521	0.011575	0.049342	0.0320866	0.0124718	0.0100901	0	0	0.038396	0.0179737
chr21:20306528:A:G	G	0	0	0.0250159	0.0116119	0.0312141	0.0333387	0.0124947	0.00762518	0	0	0.0342343	0.0180335
chr21:20306805:A:T	T	0	0	-0.186002	0.108442	0.0863047	-0.255575	0.116566	0.0283408	0	0	-0.286179	0.168411
chr21:20306874:A:G	G	0	0	-0.186002	0.108442	0.0863047	-0.255575	0.116566	0.0283408	0	0	-0.286179	0.168411
chr21:20307000:G:A	A	0	0	-0.186002	0.108442	0.0863047	-0.255575	0.116566	0.0283408	0	0	-0.286179	0.168411
chr21:20307490:G:T	T	0	0	-0.0107307	0.0198186	0.5882	-0.00290416	0.0212485	0.891287	0	0	0.0321932	0.0307796
chr21:20308355:C:T	T	0	0	0.00819185	0.0124507	0.510575	0.00150295	0.0133668	0.910475	0	0	-0.0275137	0.0193351
chr21:20308359:T:C	C	0	0	0.0227725	0.0115804	0.0492444	0.0320683	0.0124769	0.0101637	0	0	0.0382368	0.0179822
chr21:20308480:A:C	C	0	0	-0.0102905	0.00980897	0.294136	-0.012977	0.0105082	0.216854	0	0	-0.0110503	0.0152355
chr21:20308801:T:C	C	0	0	0.0224249	0.0115797	0.0527979	0.0315633	0.0124735	0.0113922	0	0	0.0375894	0.0179813
chr21:20310186:G:A	A	0	0	-0.0125598	0.0096893	0.194888	-0.0108741	0.0103754	0.294606	0	0	0.00693381	0.0150505
chr21:20310224:T:C	C	0	0	0.319455	0.639809	0.61757	0.175575	0.685246	0.797779	0	0	-0.591826	0.99374
chr21:20310540:C:T	T	0	0	0.0159584	0.012402	0.198178	0.00522782	0.0133758	0.695914	0	0	-0.0441385	0.0192545
chr21:20310586:T:A	A	0	0	0.0224249	0.0115797	0.0527979	0.0315633	0.0124735	0.0113922	0	0	0.0375894	0.0179813
chr21:20310931:G:T	T	0	0	-0.0122208	0.0096782	0.206692	-0.00957679	0.0103681	0.355654	0	0	0.0108757	0.0150328
chr21:20311562:G:A	A	0	0	-0.0124261	0.0261204	0.634271	-0.0371236	0.0282116	0.188209	0	0	-0.101589	0.0405456
chr21:20311607:T:C	C	0	0	0.0224249	0.0115797	0.0527979	0.0315633	0.0124735	0.0113922	0	0	0.0375894	0.0179813
chr21:20311800:G:A	A	0	0	0.0489163	0.027031	0.0703521	0.0169082	0.029342	0.564449	0	0	-0.13166	0.0419505
chr21:20311891:T:C	C	0	0	0.0224249	0.0115797	0.0527979	0.0315633	0.0124735	0.0113922	0	0	0.0375894	0.0179813
chr21:20312410:G:A	A	0	0	0.0224249	0.0115797	0.0527979	0.0315633	0.0124735	0.0113922	0	0	0.0375894	0.0179813
chr21:20313095:C:T	T	0	0	-0.0118848	0.00968695	0.219865	-0.00873765	0.0103807	0.399944	0	0	0.0129453	0.015046
chr21:20313976:C:T	T	0	0	-0.126943	0.10018	0.205102	-0.230711	0.108393	0.0332977	0	0	-0.426834	0.155496
chr21:20313977:G:A	A	0	0	-0.00711972	0.0262539	0.786247	-0.031199	0.028341	0.270964	0	0	-0.0990464	0.040754
chr21:20314272:A:G	G	0	0	0.0156007	0.0123736	0.207379	0.0054453	0.0133352	0.683024	0	0	-0.0417726	0.0192112
chr21:20315025:A:G	G	0	0	0.0215787	0.01162	0.0633067	0.0266883	0.0124633	0.0322462	0	0	0.0210174	0.0180491
chr21:20315163:T:C	C	0	0	-0.0375821	0.01802	0.0370169	-0.0224903	0.0194261	0.246972	0	0	0.0620776	0.0279813
chr21:20315197:T:C	C	0	0	-0.0375821	0.01802	0.0370169	-0.0224903	0.0194261	0.246972	0	0	0.0620776	0.0279813
chr21:20315360:C:T	T	0	0	0.0215787	0.01162	0.0633067	0.0266883	0.0124633	0.0322462	0	0	0.0210174	0.0180491
chr21:20315458:A:G	G	0	0	-0.000120097	0.00963602	0.990056	-0.00707129	0.010369	0.49526	0	0	-0.0285926	0.0149614
chr21:20315690:G:T	T	0	0	-0.0112859	0.00968632	0.243963	-0.00812409	0.0103801	0.433828	0	0	0.0130056	0.0150449
chr21:20315866:C:T	T	0	0	6.36659e-05	0.00963153	0.994726	-0.00693143	0.0103649	0.503659	0	0	-0.0287732	0.0149543
chr21:20315954:A:T	T	0	0	0.0215787	0.01162	0.0633067	0.0266883	0.0124633	0.0322462	0	0	0.0210174	0.0180491
chr21:20316159:C:T	T	0	0	0.00748902	0.016772	0.655222	-0.00802237	0.0181079	0.657742	0	0	-0.0638036	0.0260351
chr21:20316163:A:G	G	0	0	0.0200707	0.0115535	0.0823525	0.02592	0.0123998	0.0365854	0	0	0.0240602	0.0179446
chr21:20316185:G:A	A	0	0	-0.013375	0.0232547	0.565188	-0.0208835	0.0249196	0.402012	0	0	-0.0308849	0.0361176
chr21:20316236:C:T	T	0	0	-0.0114569	0.00968004	0.236588	-0.00824822	0.0103737	0.426552	0	0	0.0131984	0.0150351
chr21:20316292:C:T	T	0	0	-0.492621	0.226558	0.0296773	-0.433425	0.242697	0.0741208	0	0	0.243493	0.35196
chr21:20316305:G:A	A	0	0	0.0215787	0.01162	0.0633067	0.0266883	0.0124633	0.0322462	0	0	0.0210174	0.0180491
chr21:20316318:T:A	A	0	0	0.0215787	0.01162	0.0633067	0.0266883	0.0124633	0.0322462	0	0	0.0210174	0.0180491
chr21:20317105:T:C	C	0	0	-0.00926949	0.00964415	0.336476	-0.00604048	0.0103355	0.558923	0	0	0.013282	0.014979
chr21:20317396:G:A	A	0	0	0.0215787	0.01162	0.0633067	0.0266883	0.0124633	0.0322462	0	0	0.0210174	0.0180491
chr21:20318187:T:C	C	0	0	0.0209236	0.0115304	0.0695783	0.0256504	0.0123641	0.038024	0	0	0.0194431	0.0179101
chr21:20318189:T:C	C	0	0	0.0217998	0.00962607	0.0235334	0.0289375	0.0103616	0.00522606	0	0	0.0293598	0.0149494
chr21:20318363:C:G	G	0	0	0.0215787	0.01162	0.0633067	0.0266883	0.0124633	0.0322462	0	0	0.0210174	0.0180491
chr21:20319139:A:T	T	0	0	-0.0105733	0.00970072	0.275735	-0.00830114	0.0103901	0.424323	0	0	0.00934618	0.0150676
chr21:20320564:T:A	A	0	0	0.0191461	0.0115057	0.0961017	0.0252721	0.0123518	0.0407537	0	0	0.0251985	0.0178698
chr21:20321084:T:C	C	0	0	-0.013375	0.0232547	0.565188	-0.0208835	0.0249196	0.402012	0	0	-0.0308849	0.0361176
chr21:20321433:G:A	G	0	0	-0.00204172	0.00933944	0.826952	-0.0111783	0.0100934	0.268088	0	0	-0.0375817	0.0144965
chr21:20322047:A:C	C	0	0	-0.011514	0.0174699	0.509847	-0.0309551	0.0189327	0.102048	0	0	-0.0799678	0.0271116
chr21:20322087:T:C	C	0	0	-0.00943821	0.0169066	0.57667	-0.0259333	0.0182706	0.155783	0	0	-0.06785	0.0262425
chr21:20322443:G:C	C	0	0	-0.013375	0.0232547	0.565188	-0.0208835	0.0249196	0.402012	0	0	-0.0308849	0.0361176
chr21:20322761:T:C	C	0	0	0.000897301	0.0096819	0.926159	-0.00671707	0.0104285	0.519506	0	0	-0.0313205	0.0150316
chr21:20323282:T:C	C	0	0	-0.00917782	0.023339	0.694142	-0.0160514	0.0250055	0.520928	0	0	-0.0282734	0.0362486
chr21:20323283:G:A	A	0	0	-0.00917782	0.023339	0.694142	-0.0160514	0.0250055	0.520928	0	0	-0.0282734	0.0362486
chr21:20323731:G:A	A	0	0	-0.0165265	0.00981651	0.0922704	-0.0112464	0.010539	0.285916	0	0	0.0217187	0.0152462
chr21:20323923:A:G	G	0	0	0.0167594	0.0155324	0.280589	0.029857	0.0167457	0.0745918	0	0	0.0538747	0.0241145
chr21:20324062:A:G	G	0	0	-0.00917782	0.023339	0.694142	-0.0160514	0.0250055	0.520928	0	0	-0.0282734	0.0362486
chr21:20324301:T:G	G	0	0	-0.0172958	0.00981769	0.0781204	-0.0124807	0.0105352	0.236149	0	0	0.0198063	0.0152488
chr21:20324305:G:T	T	0	0	-0.0165516	0.00982255	0.0919767	-0.0116098	0.0105417	0.270758	0	0	0.0203275	0.015256
chr21:20324638:C:T	T	0	0	-0.00917782	0.023339	0.694142	-0.0160514	0.0250055	0.520928	0	0	-0.0282734	0.0362486
chr21:20324660:A:G	G	0	0	-0.0172698	0.00981168	0.0783863	-0.0121166	0.0105324	0.249976	0	0	0.0211969	0.0152391
chr21:20324942:A:G	G	0	0	0.0188028	0.0107727	0.0809132	0.0208135	0.0115361	0.0711993	0	0	0.00827063	0.0167344
chr21:20325296:A:G	G	0	0	-0.0165265	0.00981651	0.0922704	-0.0112464	0.010539	0.285916	0	0	0.0217187	0.0152462
chr21:20325763:C:T	T	0	0	0.0188028	0.0107727	0.0809132	0.0208135	0.0115361	0.0711993	0	0	0.00827063	0.0167344
chr21:20326360:T:C	C	0	0	-0.0167759	0.00981745	0.087491	-0.011438	0.0105407	0.277867	0	0	0.0219567	0.0152477
chr21:20326667:A:G	G	0	0	-0.0170714	0.00981374	0.0819397	-0.0116965	0.0105372	0.266991	0	0	0.0221089	0.015242
chr21:20326797:C:T	T	0	0	-0.00917782	0.023339	0.694142	-0.0160514	0.0250055	0.520928	0	0	-0.0282734	0.0362486
chr21:20326906:A:C	C	0	0	-0.00917782	0.023339	0.694142	-0.0160514	0.0250055	0.520928	0	0	-0.0282734	0.0362486
chr21:20326914:C:T	T	0	0	-0.0169545	0.00948738	0.0739281	-0.013158	0.0101725	0.195842	0	0	0.0156161	0.0147367
chr21:20329418:G:A	A	0	0	-0.0280217	0.0238659	0.240342	-0.0408861	0.0256225	0.110554	0	0	-0.0529158	0.0370639
chr21:20329501:T:A	A	0	0	0.00555489	0.00971074	0.567298	-0.00217849	0.0104612	0.835038	0	0	-0.03181	0.0150764
chr21:20330233:G:A	A	0	0	0.00466542	0.00966844	0.629422	-0.00111626	0.010387	0.914418	0	0	-0.023782	0.0150136
chr21:20330557:T:G	G	0	0	-0.0170542	0.00979446	0.081647	-0.0122112	0.0105106	0.245318	0	0	0.0199208	0.0152126
chr21:20330609:G:C	C	0	0	0.0165383	0.0107529	0.124041	0.0175871	0.0115119	0.126579	0	0	0.00431419	0.0167034
chr21:20331769:G:T	T	0	0	0.0724423	0.0269431	0.00717278	0.0305807	0.0295356	0.30049	0	0	-0.172191	0.0417926
chr21:20332136:C:A	A	0	0	0.0165383	0.0107529	0.124041	0.0175871	0.0115119	0.126579	0	0	0.00431419	0.0167034
chr21:20333842:T:A	A	0	0	0.117485	0.0589305	0.0461936	0.182881	0.0638621	0.00418747	0	0	0.268995	0.0914709
chr21:20333984:G:A	A	0	0	0.0165383	0.0107529	0.124041	0.0175871	0.0115119	0.126579	0	0	0.00431419	0.0167034
chr21:20334306:C:A	A	0	0	-0.0163666	0.00980329	0.0950182	-0.0105716	0.0105312	0.315455	0	0	0.0238368	0.015225
chr21:20336174:T:C	C	0	0	-0.00710887	0.0229149	0.756387	-0.00834151	0.0245304	0.733821	0	0	-0.00507028	0.0355919
chr21:20336218:G:A	A	0	0	0.00869482	0.090003	0.923039	0.142821	0.0984758	0.146971	0	0	0.551705	0.139576
chr21:20336414:C:T	T	0	0	0.00517341	0.00966046	0.592287	-0.00130031	0.0103879	0.900385	0	0	-0.0266286	0.0150003
chr21:20336679:G:A	A	0	0	-0.0165779	0.0098539	0.0924972	-0.0110673	0.0105816	0.29561	0	0	0.022667	0.0153041
chr21:20336824:A:G	G	0	0	-0.0171235	0.00983405	0.0816405	-0.0121048	0.0105548	0.251445	0	0	0.0206438	0.0152739
chr21:20336858:C:T	T	0	0	-0.00681088	0.0228183	0.765334	-0.00922715	0.0244291	0.705645	0	0	-0.00993892	0.0354417
chr21:20337636:T:A	A	0	0	-0.0177597	0.00982651	0.0707116	-0.0132536	0.0105414	0.208651	0	0	0.0185352	0.0152629
chr21:20337760:G:T	T	0	0	-0.0177597	0.00982651	0.0707116	-0.0132536	0.0105414	0.208651	0	0	0.0185352	0.0152629
chr21:20338741:A:G	G	0	0	0.0169135	0.0107089	0.114247	0.0178594	0.0114646	0.119284	0	0	0.00389097	0.0166353
chr21:20339295:A:G	G	0	0	-0.0150369	0.00980166	0.125001	-0.00995691	0.0105209	0.343946	0	0	0.0208957	0.015223
chr21:20339578:T:C	C	0	0	1.67079e-05	0.0159805	0.999166	-0.0144891	0.0172479	0.400883	0	0	-0.0596671	0.0248068
chr21:20340229:A:G	G	0	0	-0.0147944	0.00979026	0.130754	-0.0087233	0.0105208	0.407021	0	0	0.0249725	0.015204
chr21:20340720:C:T	T	0	0	-0.00689768	0.0117002	0.555502	-0.0100359	0.0125338	0.423303	0	0	-0.0129084	0.0181724
chr21:20342051:T:C	C	0	0	0.0169316	0.0107098	0.113891	0.0185672	0.0114674	0.105418	0	0	0.00672794	0.0166364
chr21:20342252:G:T	T	0	0	0.0413358	0.111739	0.711433	0.169471	0.121186	0.161983	0	0	0.527063	0.173396
chr21:20342306:T:A	A	0	0	-0.0290865	0.0231491	0.20894	-0.0321589	0.024785	0.194455	0	0	-0.0126378	0.035958
chr21:20342672:G:C	C	0	0	0.0413358	0.111739	0.711433	0.169471	0.121186	0.161983	0	0	0.527063	0.173396
chr21:20343060:T:A	A	0	0	0.0169316	0.0107098	0.113891	0.0185672	0.0114674	0.105418	0	0	0.00672794	0.0166364
chr21:20343179:C:T	T	0	0	0.00405304	0.0096654	0.674971	-0.00227158	0.010391	0.826954	0	0	-0.0260153	0.0150081
chr21:20343598:C:A	A	0	0	-0.0175642	0.00979976	0.0730835	-0.0131648	0.0105118	0.210432	0	0	0.0180963	0.0152215
chr21:20343808:T:C	C	0	0	-0.0175642	0.00979976	0.0730835	-0.0131648	0.0105118	0.210432	0	0	0.0180963	0.0152215
chr21:20344404:A:G	G	0	0	-0.00769276	0.0234707	0.743093	-0.0132743	0.025139	0.597474	0	0	-0.0229587	0.0364539
chr21:20344412:T:C	C	0	0	-0.0179058	0.00980183	0.0677327	-0.0135113	0.010514	0.198764	0	0	0.0180759	0.0152248
chr21:20344578:T:A	T	0	0	0.014687	0.0101697	0.148685	0.0180672	0.0108986	0.0973675	0	0	0.0139038	0.0157962
chr21:20344789:G:A	A	0	0	0.0413358	0.111739	0.711433	0.169471	0.121186	0.161983	0	0	0.527063	0.173396
chr21:20344796:T:C	C	0	0	-0.0188178	0.00979909	0.0548122	-0.014315	0.0105121	0.173275	0	0	0.0185217	0.0152207
chr21:20344970:C:T	T	0	0	0.0186042	0.0107467	0.0834242	0.0201841	0.0115067	0.0794116	0	0	0.00649858	0.0166942
chr21:20345078:G:C	C	0	0	0.0413358	0.111739	0.711433	0.169471	0.121186	0.161983	0	0	0.527063	0.173396
chr21:20345558:G:A	A	0	0	0.00471658	0.00965276	0.625107	-0.00164893	0.0103781	0.873759	0	0	-0.0261835	0.0149884
chr21:20346018:A:T	T	0	0	0.00471658	0.00965276	0.625107	-0.00164893	0.0103781	0.873759	0	0	-0.0261835	0.0149884
chr21:20346115:A:G	G	0	0	-0.000939049	0.0815832	0.990816	-0.0397003	0.0875305	0.650146	0	0	-0.159438	0.126696
chr21:20346801:T:A	A	0	0	0.00531008	0.00964946	0.582115	-0.00133836	0.0103787	0.897395	0	0	-0.0273473	0.0149829
chr21:20346879:G:A	A	0	0	-0.0196895	0.00980092	0.0445431	-0.0147177	0.010519	0.161767	0	0	0.0204508	0.0152233
chr21:20347833:C:T	T	0	0	-0.0181795	0.00981802	0.0640766	-0.0134152	0.010535	0.202878	0	0	0.0195971	0.0152496
chr21:20348302:T:C	C	0	0	-0.000939049	0.0815832	0.990816	-0.0397003	0.0875305	0.650146	0	0	-0.159438	0.126696
chr21:20348644:G:A	A	0	0	0.0413358	0.111739	0.711433	0.169471	0.121186	0.161983	0	0	0.527063	0.173396
chr21:20349521:C:T	T	0	0	0.00665513	0.00962969	0.489499	0.0130286	0.0103537	0.208263	0	0	0.0262162	0.0149527
chr21:20350309:G:A	A	0	0	0.00578525	0.0159389	0.716632	-0.010009	0.0172299	0.561304	0	0	-0.064967	0.0247397
chr21:20351146:G:C	G	0	0	0.00521299	0.00937729	0.578268	0.00454184	0.0100386	0.650955	0	0	-0.00276068	0.0145651
chr21:20351301:G:C	G	0	0	0.00500085	0.00938012	0.593942	0.00401002	0.0100423	0.689662	0	0	-0.00407563	0.0145695
chr21:20351703:C:A	A	0	0	-0.00330959	0.0115308	0.774096	-0.0121267	0.0124158	0.32871	0	0	-0.0362678	0.0179025
chr21:20353837:G:A	A	0	0	0.00552452	0.015869	0.72774	-0.0116568	0.0171866	0.497613	0	0	-0.0706726	0.0246279
chr21:20353856:G:C	C	0	0	-8.51152e-05	0.0155348	0.995628	-0.0139421	0.0167622	0.405546	0	0	-0.0569984	0.0241154
chr21:20354997:G:A	G	0	0	0.000245425	0.00936965	0.979103	-0.00042206	0.0100304	0.966437	0	0	-0.00274559	0.014553
chr21:20355449:A:T	T	0	0	-0.00504051	0.0118372	0.670239	-0.0134877	0.0127362	0.289595	0	0	-0.0347463	0.0183793
chr21:20357032:A:G	G	0	0	-0.00730845	0.0117912	0.535375	-0.0164631	0.0126985	0.194817	0	0	-0.0376561	0.0183068
chr21:20358061:T:C	T	0	0	0.000498142	0.00938048	0.957649	0.000272316	0.0100416	0.978365	0	0	-0.0009289	0.0145699
chr21:20358832:A:G	G	0	0	0.0123458	0.0148813	0.406755	0.0337606	0.0162587	0.0378513	0	0	0.0880864	0.023081
chr21:20358857:C:G	G	0	0	-0.00628335	0.0118096	0.594688	-0.0152713	0.0127153	0.229745	0	0	-0.0369705	0.0183356
chr21:20359149:A:G	G	0	0	0.0333844	0.0275524	0.225639	-0.00501337	0.0300654	0.867568	0	0	-0.157943	0.0427395
chr21:20359557:C:A	A	0	0	0.00985539	0.0200149	0.622435	0.0317653	0.0216823	0.142912	0	0	0.0901227	0.0310617
chr21:20360015:A:T	A	0	0	0.000912507	0.00938243	0.922522	0.000869175	0.0100436	0.931037	0	0	-0.000178241	0.014573
chr21:20360249:A:G	A	0	0	0.00175804	0.00938526	0.85141	0.00161314	0.0100467	0.872436	0	0	-0.000596025	0.0145774
chr21:20360441:C:T	T	0	0	0.0413358	0.111739	0.711433	0.169471	0.121186	0.161983	0	0	0.527063	0.173396
chr21:20360603:T:C	T	0	0	0.00155702	0.00938463	0.868226	0.00164589	0.010046	0.86986	0	0	0.000365568	0.0145764
chr21:20360892:T:G	G	0	0	0.0397302	0.0284266	0.162221	-0.00320767	0.0311212	0.917907	0	0	-0.176618	0.0440861
chr21:20361148:C:T	T	0	0	0.0123458	0.0148813	0.406755	0.0337606	0.0162587	0.0378513	0	0	0.0880864	0.023081
chr21:20362444:A:G	G	0	0	0.00714856	0.0158678	0.652345	-0.0107709	0.0172027	0.53124	0	0	-0.0737086	0.0246243
chr21:20362554:G:A	A	0	0	0.00147186	0.0155329	0.924507	-0.013092	0.016774	0.435101	0	0	-0.059906	0.024111
chr21:20362576:T:C	C	0	0	0.0121153	0.0147171	0.410387	0.0374548	0.0162176	0.0209149	0	0	0.10423	0.0228119
chr21:20362727:T:C	C	0	0	-0.0051935	0.0118206	0.660401	-0.0140215	0.0127244	0.270492	0	0	-0.0363124	0.0183529
chr21:20364381:A:T	T	0	0	0.000924361	0.0155542	0.952611	-0.0130385	0.0167848	0.437276	0	0	-0.0574339	0.0241454
chr21:20364503:C:T	T	0	0	0.000924361	0.0155542	0.952611	-0.0130385	0.0167848	0.437276	0	0	-0.0574339	0.0241454
chr21:20364838:A:T	T	0	0	0.000128123	0.00997575	0.989753	0.00549199	0.0107098	0.60809	0	0	0.0220634	0.0154914
chr21:20364929:C:T	T	0	0	0.0218636	0.0209881	0.297544	-0.006111	0.0228655	0.78927	0	0	-0.115069	0.0325601
chr21:20365201:C:T	T	0	0	0.00155411	0.00997893	0.876239	0.00690366	0.010713	0.519304	0	0	0.0220045	0.0154963
chr21:20365363:T:A	A	0	0	0.00176243	0.00998996	0.859964	0.00704493	0.010724	0.511225	0	0	0.0217287	0.0155135
chr21:20365609:T:C	C	0	0	0.00310777	0.0100187	0.756411	0.0100643	0.0107766	0.350356	0	0	0.0286146	0.0155561
chr21:20366116:G:C	G	0	0	0.0122057	0.00973863	0.210086	0.008456	0.0104406	0.417987	0	0	-0.0154238	0.0151258
chr21:20366241:T:G	T	0	0	0.0129648	0.00974281	0.183286	0.00933191	0.0104441	0.371583	0	0	-0.0149433	0.0151326
chr21:20366261:G:A	A	0	0	0.0166683	0.0108881	0.125801	0.0214805	0.0116785	0.0658664	0	0	0.0197944	0.0169113
chr21:20366413:C:T	T	0	0	0.0123955	0.0148683	0.404458	0.0358966	0.0163115	0.0277578	0	0	0.096668	0.0230539
chr21:20366513:C:T	T	0	0	0.0155936	0.0231709	0.500959	-0.0103853	0.0251157	0.679242	0	0	-0.10686	0.0359585
chr21:20366712:G:A	G	0	0	0.0122057	0.00973863	0.210086	0.008456	0.0104406	0.417987	0	0	-0.0154238	0.0151258
chr21:20367811:G:T	G	0	0	-0.00252939	0.0158513	0.87322	-0.0158937	0.0170893	0.352351	0	0	-0.0549721	0.0246082
chr21:20367883:T:C	T	0	0	0.0126504	0.00984488	0.198802	0.0114264	0.0105404	0.278339	0	0	-0.00503477	0.0152923
chr21:20368183:C:G	G	0	0	0.0218636	0.0209881	0.297544	-0.006111	0.0228655	0.78927	0	0	-0.115069	0.0325601
chr21:20368395:C:A	C	0	0	0.0126504	0.00984488	0.198802	0.0114264	0.0105404	0.278339	0	0	-0.00503477	0.0152923
chr21:20368534:G:A	G	0	0	0.0124068	0.00984153	0.207432	0.0107256	0.0105383	0.308783	0	0	-0.00691528	0.0152869
chr21:20368610:C:T	T	0	0	0.0193868	0.0109679	0.0771287	0.0229769	0.0117537	0.0505994	0	0	0.0147671	0.017037
chr21:20368656:A:T	A	0	0	0.0126504	0.00984488	0.198802	0.0114264	0.0105404	0.278339	0	0	-0.00503477	0.0152923
chr21:20368749:G:A	G	0	0	0.0126504	0.00984488	0.198802	0.0114264	0.0105404	0.278339	0	0	-0.00503477	0.0152923
chr21:20368751:T:A	A	0	0	0.0166683	0.0108881	0.125801	0.0214805	0.0116785	0.0658664	0	0	0.0197944	0.0169113
chr21:20368915:T:G	T	0	0	0.0126504	0.00984488	0.198802	0.0114264	0.0105404	0.278339	0	0	-0.00503477	0.0152923
chr21:20368988:C:T	C	0	0	0.0126504	0.00984488	0.198802	0.0114264	0.0105404	0.278339	0	0	-0.00503477	0.0152923
chr21:20369247:A:C	C	0	0	0.0172295	0.0108883	0.113561	0.0221575	0.0116798	0.0578174	0	0	0.0202704	0.0169115
chr21:20369482:T:G	T	0	0	0.0125649	0.00983938	0.201602	0.0105803	0.0105372	0.315335	0	0	-0.00816342	0.0152835
chr21:20369502:A:G	A	0	0	0.0125649	0.00983938	0.201602	0.0105803	0.0105372	0.315335	0	0	-0.00816342	0.0152835
chr21:20369522:T:C	T	0	0	0.0126504	0.00984488	0.198802	0.0114264	0.0105404	0.278339	0	0	-0.00503477	0.0152923
chr21:20369547:G:T	G	0	0	0.0126504	0.00984488	0.198802	0.0114264	0.0105404	0.278339	0	0	-0.00503477	0.0152923
chr21:20369750:A:G	A	0	0	0.0118748	0.00984022	0.227524	0.0105294	0.0105357	0.317601	0	0	-0.00553406	0.0152849
chr21:20369780:G:T	T	0	0	0.0196091	0.0109712	0.073885	0.0231918	0.0117572	0.0485448	0	0	0.014737	0.0170422
chr21:20369802:C:G	G	0	0	-0.0271546	0.0748173	0.716646	-0.0126509	0.08012	0.874536	0	0	0.0596587	0.116205
chr21:20370065:G:A	A	0	0	0.0413358	0.111739	0.711433	0.169471	0.121186	0.161983	0	0	0.527063	0.173396
chr21:20370278:A:G	A	0	0	0.0131921	0.00983895	0.179984	0.0118713	0.0105343	0.25978	0	0	-0.00543308	0.0152832
chr21:20370297:C:A	C	0	0	0.0131921	0.00983895	0.179984	0.0118713	0.0105343	0.25978	0	0	-0.00543308	0.0152832
chr21:20370610:C:T	C	0	0	0.0118748	0.00984022	0.227524	0.0105294	0.0105357	0.317601	0	0	-0.00553406	0.0152849
chr21:20370678:A:G	A	0	0	0.0126504	0.00984488	0.198802	0.0114264	0.0105404	0.278339	0	0	-0.00503477	0.0152923
chr21:20370961:G:A	A	0	0	0.0193132	0.0110006	0.0791482	0.0216719	0.0117815	0.0658438	0	0	0.009702	0.0170884
chr21:20371187:A:G	G	0	0	-9.21324e-05	0.0162446	0.995475	-0.0153705	0.0175435	0.380955	0	0	-0.0628452	0.0252157
chr21:20371313:A:T	A	0	0	0.0126504	0.00984488	0.198802	0.0114264	0.0105404	0.278339	0	0	-0.00503477	0.0152923
chr21:20371574:C:T	C	0	0	-0.00655648	0.0157592	0.67738	-0.019941	0.0169918	0.240569	0	0	-0.0550551	0.0244653
chr21:20372576:A:G	G	0	0	0.0158301	0.0108491	0.144533	0.0228433	0.0116625	0.0501486	0	0	0.0288478	0.0168478
chr21:20372795:G:A	A	0	0	-0.103974	0.0682333	0.127558	-0.0924334	0.0730637	0.205833	0	0	0.0474702	0.105991
chr21:20373059:T:C	C	0	0	-0.039061	0.0698409	0.575967	-0.0278423	0.0747821	0.70966	0	0	0.0461463	0.108478
chr21:20373239:T:C	C	0	0	-0.00116934	0.0162142	0.942508	-0.0151237	0.0174857	0.387085	0	0	-0.057399	0.0251711
chr21:20373884:T:C	T	0	0	0.0212966	0.0142764	0.135769	0.0083194	0.0154093	0.589269	0	0	-0.0533796	0.022164
chr21:20373898:T:C	C	0	0	-0.00340696	0.0143298	0.812072	0.0150507	0.0155937	0.334454	0	0	0.0759228	0.0222314
chr21:20373919:T:C	C	0	0	-0.00152731	0.0165843	0.926624	-0.017729	0.0179227	0.322569	0	0	-0.0666432	0.0257417
chr21:20374476:A:G	G	0	0	0.00556997	0.0179546	0.75639	-0.0142252	0.0194536	0.464634	0	0	-0.0814243	0.0278637
chr21:20374656:C:T	C	0	0	0.0167938	0.0117671	0.153527	-0.00207834	0.0129185	0.872187	0	0	-0.0776275	0.0182457
chr21:20374712:T:A	A	0	0	0.0562277	0.137395	0.682363	0.277014	0.150852	0.0663088	0	0	0.90817	0.213019
chr21:20374781:A:G	G	0	0	0.02017	0.0124121	0.104157	-0.00231582	0.0137189	0.86595	0	0	-0.0924918	0.0192368
chr21:20374877:C:G	G	0	0	0.00471951	0.0135742	0.728079	0.0197693	0.0147095	0.178954	0	0	0.0619047	0.0210655
chr21:20375204:T:C	C	0	0	0.0107579	0.0183734	0.558202	0.0247392	0.0197825	0.211095	0	0	0.0575098	0.0285267
chr21:20375793:A:G	G	0	0	-0.00148292	0.0762149	0.984476	0.0393418	0.081821	0.630639	0	0	0.167926	0.118354
chr21:20375856:A:C	A	0	0	0.016774	0.0118027	0.155259	-0.00191838	0.0129497	0.882231	0	0	-0.0768881	0.0183017
chr21:20375899:C:T	C	0	0	0.0147887	0.0119612	0.216314	-0.00375179	0.0131102	0.774746	0	0	-0.0762633	0.0185483
chr21:20376160:C:G	G	0	0	0.0446366	0.0511839	0.383163	0.0325752	0.0548217	0.552376	0	0	-0.0496125	0.0794996
chr21:20376346:A:G	G	0	0	0.0047472	0.0178776	0.790594	-0.0163856	0.0194048	0.398438	0	0	-0.0869265	0.0277406
chr21:20376389:T:C	C	0	0	0.00556997	0.0179546	0.75639	-0.0142252	0.0194536	0.464634	0	0	-0.0814243	0.0278637
chr21:20376920:G:A	A	0	0	-0.00148292	0.0762149	0.984476	0.0393418	0.081821	0.630639	0	0	0.167926	0.118354
chr21:20377261:C:A	A	0	0	0.320894	0.123825	0.00955551	0.421018	0.133426	0.00160256	0	0	0.411845	0.192304
chr21:20377269:G:T	T	0	0	0.0352486	0.0371725	0.343005	0.0565659	0.0399238	0.156528	0	0	0.0876851	0.0577262
chr21:20377779:A:C	C	0	0	-0.0378353	0.0649637	0.560293	-0.0263115	0.0695638	0.705255	0	0	0.0474011	0.100902
chr21:20378015:G:A	A	0	0	0.00989476	0.0195447	0.612672	-0.0119246	0.0211829	0.573479	0	0	-0.0897504	0.030331
chr21:20378726:G:T	T	0	0	0.00196821	0.0189953	0.917474	-0.0127884	0.020457	0.531883	0	0	-0.0606989	0.0294913
chr21:20378749:C:A	A	0	0	-0.0378353	0.0649637	0.560293	-0.0263115	0.0695638	0.705255	0	0	0.0474011	0.100902
chr21:20378774:G:A	A	0	0	0.00989476	0.0195447	0.612672	-0.0119246	0.0211829	0.573479	0	0	-0.0897504	0.030331
chr21:20379162:C:T	T	0	0	-0.0124788	0.0549678	0.820408	0.0148841	0.058988	0.80079	0	0	0.112553	0.0853624
chr21:20379335:A:G	G	0	0	0.00196821	0.0189953	0.917474	-0.0127884	0.020457	0.531883	0	0	-0.0606989	0.0294913
chr21:20379434:T:C	C	0	0	0.00989476	0.0195447	0.612672	-0.0119246	0.0211829	0.573479	0	0	-0.0897504	0.030331
chr21:20379928:C:T	T	0	0	0.00196821	0.0189953	0.917474	-0.0127884	0.020457	0.531883	0	0	-0.0606989	0.0294913
chr21:20379951:T:G	G	0	0	-0.00148292	0.0762149	0.984476	0.0393418	0.081821	0.630639	0	0	0.167926	0.118354
chr21:20380047:T:A	A	0	0	0.00196821	0.0189953	0.917474	-0.0127884	0.020457	0.531883	0	0	-0.0606989	0.0294913
chr21:20380647:A:G	G	0	0	0.00888669	0.0194555	0.647836	-0.0145188	0.0211278	0.491964	0	0	-0.0962746	0.0301882
chr21:20380833:C:T	T	0	0	0.0200189	0.0474461	0.673077	0.018396	0.0507902	0.717205	0	0	-0.00667534	0.0736946
chr21:20381171:A:C	C	0	0	0.00108415	0.0189162	0.954296	-0.0152395	0.0204005	0.455053	0	0	-0.0671447	0.0293657
chr21:20381259:C:T	C	0	0	0.0181759	0.0121041	0.133192	-0.00181806	0.0133084	0.891339	0	0	-0.0822419	0.0187664
chr21:20381513:A:G	G	0	0	0.0291505	0.0266206	0.273501	-0.00847806	0.0290643	0.770516	0	0	-0.154779	0.041292
chr21:20381736:C:T	T	0	0	-0.0378353	0.0649637	0.560293	-0.0263115	0.0695638	0.705255	0	0	0.0474011	0.100902
chr21:20381848:T:C	C	0	0	0.00108415	0.0189162	0.954296	-0.0152395	0.0204005	0.455053	0	0	-0.0671447	0.0293657
chr21:20382294:T:C	C	0	0	0.0139732	0.0183771	0.44704	0.0298839	0.0198201	0.131617	0	0	0.0654459	0.0285294
chr21:20382307:A:G	G	0	0	0.00108415	0.0189162	0.954296	-0.0152395	0.0204005	0.455053	0	0	-0.0671447	0.0293657
chr21:20383404:T:C	C	0	0	0.00196821	0.0189953	0.917474	-0.0127884	0.020457	0.531883	0	0	-0.0606989	0.0294913
chr21:20383632:A:T	T	0	0	0.00196821	0.0189953	0.917474	-0.0127884	0.020457	0.531883	0	0	-0.0606989	0.0294913
chr21:20383665:C:T	C	0	0	0.0230851	0.0139484	0.0979173	0.00856978	0.0150935	0.570184	0	0	-0.0597064	0.0216513
chr21:20384153:A:C	C	0	0	0.0290125	0.0254904	0.255048	0.00900688	0.0274556	0.742872	0	0	-0.0822899	0.0395775
chr21:20384244:T:A	A	0	0	-0.0168006	0.0828688	0.83934	-0.00670923	0.0887218	0.939721	0	0	0.0415092	0.128712
chr21:20384764:A:T	T	0	0	0.00196821	0.0189953	0.917474	-0.0127884	0.020457	0.531883	0	0	-0.0606989	0.0294913
chr21:20385125:A:T	T	0	0	0.00196821	0.0189953	0.917474	-0.0127884	0.020457	0.531883	0	0	-0.0606989	0.0294913
chr21:20385226:C:T	T	0	0	0.00989476	0.0195447	0.612672	-0.0119246	0.0211829	0.573479	0	0	-0.0897504	0.030331
chr21:20386171:C:T	C	0	0	0.0189	0.0121021	0.118356	-0.000126833	0.0132736	0.992376	0	0	-0.0782638	0.0187668
chr21:20386233:C:T	T	0	0	-0.0378353	0.0649637	0.560293	-0.0263115	0.0695638	0.705255	0	0	0.0474011	0.100902
chr21:20386738:C:T	T	0	0	0.00196821	0.0189953	0.917474	-0.0127884	0.020457	0.531883	0	0	-0.0606989	0.0294913
chr21:20387019:A:T	T	0	0	0.0440173	0.0515025	0.392738	0.0316128	0.0551643	0.5666	0	0	-0.0510239	0.0799942
chr21:20387127:C:T	T	0	0	0.00196821	0.0189953	0.917474	-0.0127884	0.020457	0.531883	0	0	-0.0606989	0.0294913
chr21:20387448:T:C	C	0	0	-0.0378353	0.0649637	0.560293	-0.0263115	0.0695638	0.705255	0	0	0.0474011	0.100902
chr21:20387548:C:T	T	0	0	-0.0270397	0.0213907	0.206199	-0.0171598	0.0229474	0.454589	0	0	0.0406394	0.0332221
chr21:20387645:G:A	A	0	0	0.0216592	0.0242102	0.370984	0.0314423	0.025959	0.225807	0	0	0.0402414	0.037601
chr21:20388047:A:T	T	0	0	-0.00110212	0.0183509	0.952109	-0.0152338	0.019761	0.440765	0	0	-0.0581284	0.028491
chr21:20388996:T:C	C	0	0	0.0104644	0.0116343	0.368416	-0.000480555	0.0125647	0.969491	0	0	-0.0450203	0.0180601
chr21:20389171:C:T	T	0	0	0.0446366	0.0511839	0.383163	0.0325752	0.0548217	0.552376	0	0	-0.0496125	0.0794996
chr21:20389188:G:A	A	0	0	0.0446366	0.0511839	0.383163	0.0325752	0.0548217	0.552376	0	0	-0.0496125	0.0794996
chr21:20389274:C:A	C	0	0	0.00919396	0.0113625	0.418429	-0.00209424	0.0122835	0.864623	0	0	-0.0464322	0.0176368
chr21:20389850:T:C	C	0	0	0.018422	0.0134032	0.169303	-0.0023643	0.0146912	0.872145	0	0	-0.0855011	0.0207848
chr21:20390131:T:C	C	0	0	0.00913378	0.0100849	0.365101	0.0101149	0.0107967	0.348835	0	0	0.00403551	0.0156646
chr21:20390210:A:G	G	0	0	-0.0503796	0.0773805	0.515006	-0.0215004	0.0829497	0.795483	0	0	0.11879	0.120179
chr21:20390606:T:C	C	0	0	0.00576412	0.00999637	0.564195	0.000661768	0.0107289	0.950817	0	0	-0.0209877	0.015524
chr21:20390814:T:C	C	0	0	-0.00140751	0.0116384	0.903741	0.00781755	0.0125371	0.532921	0	0	0.0379458	0.018069
chr21:20391164:C:T	T	0	0	0.000695522	0.0102745	0.946029	-0.00411558	0.0110228	0.708873	0	0	-0.0197897	0.015956
chr21:20392409:G:A	A	0	0	0.000646694	0.0102835	0.949857	-0.00435759	0.0110344	0.692909	0	0	-0.0205843	0.0159699
chr21:20392881:G:A	G	0	0	0.0011392	0.00916758	0.901106	0.00705695	0.00985469	0.473929	0	0	0.0243417	0.0142351
chr21:20392901:A:C	C	0	0	-0.000339912	0.0116416	0.976707	0.00906148	0.0125435	0.470047	0	0	0.0386711	0.0180736
chr21:20393209:T:C	C	0	0	0.00645727	0.012805	0.614067	0.0149744	0.0137683	0.27677	0	0	0.035034	0.019883
chr21:20393222:G:T	T	0	0	-0.000339912	0.0116416	0.976707	0.00906148	0.0125435	0.470047	0	0	0.0386711	0.0180736
chr21:20394531:T:C	C	0	0	0.0103418	0.0205204	0.614278	0.0103799	0.0219665	0.636547	0	0	0.000156625	0.0318731
chr21:20394554:T:C	T	0	0	0.000882519	0.0108916	0.93542	0.0148361	0.0118502	0.210579	0	0	0.057396	0.0168975
chr21:20395578:G:C	C	0	0	0.0103418	0.0205204	0.614278	0.0103799	0.0219665	0.636547	0	0	0.000156625	0.0318731
chr21:20395739:T:C	C	0	0	-0.00470226	0.0131804	0.72127	0.00733174	0.0142271	0.606319	0	0	0.0494999	0.0204602
chr21:20396033:A:T	A	0	0	0.00527076	0.00913875	0.564109	0.00709893	0.00978671	0.468228	0	0	0.0075199	0.0141943
chr21:20396729:C:T	T	0	0	0.0103418	0.0205204	0.614278	0.0103799	0.0219665	0.636547	0	0	0.000156625	0.0318731
chr21:20397162:G:C	C	0	0	0.0103418	0.0205204	0.614278	0.0103799	0.0219665	0.636547	0	0	0.000156625	0.0318731
chr21:20397912:G:A	A	0	0	0.0183985	0.0256931	0.473938	0.0467312	0.0278384	0.0932186	0	0	0.116542	0.039874
chr21:20398819:G:A	A	0	0	0.0103418	0.0205204	0.614278	0.0103799	0.0219665	0.636547	0	0	0.000156625	0.0318731
chr21:20400776:T:G	G	0	0	0.00956994	0.0201671	0.63512	0.0112197	0.0215897	0.60329	0	0	0.00678584	0.0313241
chr21:20400959:C:T	T	0	0	0.00462189	0.010565	0.661769	-0.00505628	0.0114047	0.657511	0	0	-0.0398096	0.0164002
chr21:20401224:G:C	C	0	0	0.0105781	0.0208052	0.611148	0.0114712	0.0222718	0.606514	0	0	0.00367372	0.0323154
chr21:20401480:A:G	G	0	0	-0.0119894	0.0132331	0.364927	0.00142112	0.0143114	0.9209	0	0	0.055162	0.0205398
chr21:20402128:G:T	T	0	0	-0.0135748	0.0132553	0.305786	2.96005e-05	0.0143391	0.998353	0	0	0.0559595	0.0205741
chr21:20403049:G:A	A	0	0	0.00427379	0.00992874	0.666871	-0.00126174	0.0106616	0.905795	0	0	-0.0227695	0.0154183
chr21:20403364:A:T	T	0	0	0.0223175	0.00931034	0.0165269	0.0138672	0.0100491	0.167603	0	0	-0.0347588	0.0144568
chr21:20403714:C:T	T	0	0	-0.0342321	0.0115801	0.00311542	-0.0129363	0.0128119	0.312634	0	0	0.0875969	0.0179515
chr21:20404097:C:T	T	0	0	-0.0348957	0.0116203	0.00267337	-0.0115684	0.0129346	0.37112	0	0	0.0959529	0.0180058
chr21:20404449:A:C	C	0	0	-0.00589221	0.0101465	0.561434	-0.0101079	0.0108804	0.352889	0	0	-0.0173405	0.0157581
chr21:20405686:T:A	A	0	0	-0.00888741	0.0101442	0.380972	-0.0125961	0.0108737	0.246699	0	0	-0.0152553	0.0157553
chr21:20406246:G:C	G	0	0	0.00242601	0.00938364	0.795993	-0.0066466	0.010139	0.512115	0	0	-0.0373187	0.0145653
chr21:20406264:T:C	C	0	0	-0.0313457	0.0111047	0.00476149	-0.0123995	0.0122312	0.310697	0	0	0.0779321	0.0172196
chr21:20406693:G:A	A	0	0	-0.047036	0.0124591	0.000159858	-0.0179479	0.014051	0.201481	0	0	0.119649	0.0192913
chr21:20408065:G:A	A	0	0	0.0222199	0.0154372	0.150045	0.0197944	0.0165294	0.231101	0	0	-0.00997707	0.0239794
chr21:20408643:G:T	T	0	0	-0.0220029	0.00947808	0.0202625	0.0100548	0.0112542	0.371631	0	0	0.131864	0.0146063
chr21:20408694:T:A	A	0	0	0.0195565	0.0152197	0.198811	0.0215385	0.0162952	0.186244	0	0	0.00815272	0.0236412
chr21:20409603:T:C	C	0	0	-0.0385237	0.0103137	0.000187568	0.000932331	0.012563	0.940841	0	0	0.162296	0.0158644
chr21:20410277:G:A	A	0	0	-0.0400464	0.00979884	4.37268e-05	-0.00208696	0.0119705	0.861596	0	0	0.15614	0.0150705
chr21:20410690:C:T	T	0	0	-0.0329487	0.04376	0.451485	0.0342889	0.0479443	0.474496	0	0	0.276571	0.0678578
chr21:20410824:T:C	C	0	0	-0.0430287	0.00971676	9.498e-06	0.000707553	0.0123429	0.954286	0	0	0.179902	0.0148894
chr21:20410995:C:T	T	0	0	-0.0567083	0.0398662	0.154891	0.0220217	0.0443199	0.619273	0	0	0.323843	0.0617572
chr21:20411189:C:G	G	0	0	-0.0400464	0.00979884	4.37268e-05	-0.00208696	0.0119705	0.861596	0	0	0.15614	0.0150705
chr21:20411465:T:C	T	0	0	-0.0439565	0.0097186	6.09908e-06	-9.60168e-05	0.0123548	0.993799	0	0	0.180413	0.0148917
chr21:20411598:C:T	T	0	0	-0.0545348	0.0409285	0.182715	0.0115962	0.0449499	0.796423	0	0	0.272019	0.0634598
chr21:20411617:C:A	A	0	0	-0.0567083	0.0398662	0.154891	0.0220217	0.0443199	0.619273	0	0	0.323843	0.0617572
chr21:20411817:C:G	G	0	0	-0.039929	0.00977968	4.44861e-05	-0.000163488	0.0120872	0.989208	0	0	0.163569	0.0150244
chr21:20411910:G:A	G	0	0	-0.0436125	0.00970556	7.00428e-06	0.000184288	0.0123378	0.988083	0	0	0.180151	0.0148716
chr21:20411965:A:G	G	0	0	-0.0545348	0.0409285	0.182715	0.0115962	0.0449499	0.796423	0	0	0.272019	0.0634598
chr21:20413916:A:G	G	0	0	0.00980348	0.0126892	0.439768	-0.0252496	0.0145896	0.083514	0	0	-0.144185	0.0196036
chr21:20414253:G:C	G	0	0	-0.0446133	0.00973716	4.61086e-06	-0.000629559	0.0123816	0.959448	0	0	0.18092	0.0149202
chr21:20414740:G:A	A	0	0	-0.0402833	0.00979488	3.91076e-05	-0.00044923	0.0121065	0.9704	0	0	0.163851	0.0150478
chr21:20415207:T:A	A	0	0	-0.0402833	0.00979488	3.91076e-05	-0.00044923	0.0121065	0.9704	0	0	0.163851	0.0150478
chr21:20415439:G:T	T	0	0	-0.0394921	0.00984036	5.98813e-05	0.00292187	0.0123485	0.812953	0	0	0.174463	0.0150946
chr21:20415750:A:G	A	1	-0.061431	-0.042397	0.00975499	1.38525e-05	0.00414014	0.0126108	0.742683	1	-0.17815	0.191423	0.0149201
chr21:20416632:C:G	G	0	0	-0.0391329	0.00982443	6.79868e-05	0.00319938	0.0123274	0.795224	0	0	0.174127	0.0150702
chr21:20417294:C:T	T	0	0	-0.0545348	0.0409285	0.182715	0.0115962	0.0449499	0.796423	0	0	0.272019	0.0634598
chr21:20417352:C:G	G	0	0	-0.0404341	0.00984139	3.98106e-05	0.00209948	0.0123589	0.865108	0	0	0.174955	0.0150957
chr21:20417970:A:T	T	0	0	0.0274365	0.0270265	0.310025	-0.00238721	0.0292837	0.935028	0	0	-0.122675	0.0419442
chr21:20418706:A:G	G	0	0	-0.05778	0.0392427	0.140919	0.0236189	0.0437903	0.589637	0	0	0.334821	0.0607744
chr21:20418847:G:A	A	0	0	-0.0392197	0.00982057	6.507e-05	0.00335545	0.0123432	0.78574	0	0	0.175126	0.0150618
chr21:20419139:C:T	T	0	0	-0.0395783	0.00983641	5.73023e-05	0.00307854	0.0123642	0.803369	0	0	0.175462	0.0150861
chr21:20419754:T:C	C	0	0	-0.0424732	0.0414936	0.30602	0.0276548	0.0456773	0.544888	0	0	0.28846	0.0643224
chr21:20419851:G:A	A	0	0	0.0196264	0.0111961	0.0796076	0.0145	0.0120106	0.22733	0	0	-0.0210868	0.01739
chr21:20420464:G:A	A	0	0	0.0137427	0.0171925	0.424092	0.00362136	0.0184682	0.844543	0	0	-0.0416325	0.0266981
chr21:20420892:T:G	G	0	0	-0.0392496	0.00981409	6.35271e-05	0.00248949	0.0122712	0.839235	0	0	0.171687	0.0150597
chr21:20421379:T:C	T	0	0	-0.0434185	0.00975355	8.52492e-06	0.00348307	0.0126407	0.782898	0	0	0.192922	0.0149146
chr21:20422234:A:G	G	0	0	-0.0202881	0.0488345	0.677815	0.0444095	0.0531915	0.403775	0	0	0.266123	0.0757577
chr21:20422296:A:G	G	0	0	-0.0380328	0.0425217	0.37109	0.0326307	0.0467667	0.485343	0	0	0.290663	0.0659197
chr21:20422599:G:A	A	0	0	0.00983996	0.0233202	0.673061	-0.00752533	0.0251025	0.764342	0	0	-0.0714293	0.0362075
chr21:20422723:C:G	G	0	0	-0.0394082	0.00974736	5.27803e-05	0.00552416	0.0124688	0.657738	0	0	0.184822	0.014923
chr21:20422902:T:G	G	0	0	-0.0394448	0.00974193	5.14431e-05	0.00467314	0.0123967	0.706198	0	0	0.181472	0.0149228
chr21:20423552:A:G	G	0	0	-0.124502	0.185106	0.501203	-0.067821	0.198338	0.732391	0	0	0.233148	0.287498
chr21:20423763:T:C	T	0	0	-0.0433424	0.0097348	8.49493e-06	0.00228988	0.0125163	0.854836	0	0	0.187701	0.0148985
chr21:20424201:T:A	A	0	0	-0.23808	0.0863309	0.00581987	-0.118287	0.0941932	0.209193	0	0	0.492751	0.13396
chr21:20424523:C:T	C	0	0	-0.0430448	0.00983766	1.21148e-05	0.000329946	0.0124229	0.978811	0	0	0.178415	0.0150834
chr21:20425096:G:C	C	0	0	0.00534164	0.0125073	0.66932	-0.0315381	0.0145133	0.0297764	0	0	-0.151699	0.0193074
chr21:20425224:C:A	A	0	0	0.0256281	0.00920007	0.00534219	-0.0118967	0.0113792	0.295802	0	0	-0.154352	0.0141264
chr21:20425253:G:T	T	0	0	0.0269759	0.0100378	0.00720039	0.00658789	0.011183	0.555795	0	0	-0.0838628	0.0155513
chr21:20426451:G:A	A	0	0	0.0245906	0.0210219	0.242097	0.0103089	0.0226078	0.648399	0	0	-0.0587455	0.0326432
chr21:20427427:T:A	A	0	0	0.00662602	0.00932703	0.47745	-0.0203049	0.0107898	0.0598543	0	0	-0.110776	0.014402
chr21:20427453:G:A	A	0	0	0.00621762	0.00940669	0.508626	-0.0215165	0.0109152	0.0486963	0	0	-0.11408	0.0145212
chr21:20427986:A:T	T	0	0	0.00647352	0.0117158	0.580574	0.0025091	0.0125559	0.84161	0	0	-0.016307	0.018196
chr21:20428493:C:T	T	0	0	0.00224496	0.0133168	0.866126	-0.000363359	0.0142607	0.979672	0	0	-0.0107289	0.0206834
chr21:20428594:G:A	A	0	0	0.0182276	0.0156882	0.24529	0.00800177	0.0168656	0.635183	0	0	-0.0420623	0.0243616
chr21:20428690:T:G	G	0	0	0.009624	0.00918638	0.294805	0.00276264	0.00988887	0.779962	0	0	-0.0282231	0.0142636
chr21:20429110:G:A	A	0	0	0.00625223	0.0456558	0.891076	0.0391644	0.0491281	0.425341	0	0	0.135379	0.0708876
chr21:20430175:G:A	A	0	0	0.0017073	0.0122035	0.888737	0.00116699	0.0130637	0.928819	0	0	-0.00222247	0.0189546
chr21:20430295:G:T	T	0	0	-0.0393121	0.0344024	0.253157	-0.0713493	0.0371471	0.0547666	0	0	-0.13178	0.0534053
chr21:20430303:T:C	C	0	0	0.000488322	0.0446955	0.991283	0.0312346	0.0480725	0.51586	0	0	0.12647	0.0693987
chr21:20430586:G:C	C	0	0	-0.0477419	0.036869	0.195353	-0.0714878	0.039632	0.0712643	0	0	-0.097675	0.0572537
chr21:20430661:A:T	T	0	0	-0.000768392	0.0253569	0.975825	0.00635563	0.0271653	0.815015	0	0	0.0293035	0.0393825
chr21:20430741:G:C	C	0	0	-0.000768392	0.0253569	0.975825	0.00635563	0.0271653	0.815015	0	0	0.0293035	0.0393825
chr21:20430786:C:T	T	0	0	0.0222331	0.0338219	0.510951	0.0333043	0.0362444	0.358159	0	0	0.0455395	0.05253
chr21:20430790:T:C	C	0	0	0.00710286	0.035797	0.842716	0.0223891	0.0383899	0.559756	0	0	0.0628776	0.0555935
chr21:20430797:A:G	G	0	0	-0.000866312	0.032812	0.978936	0.00415657	0.0351325	0.905821	0	0	0.0206608	0.0509634
chr21:20430805:G:A	A	0	0	-0.0431233	0.0594602	0.468301	-0.0716371	0.0637977	0.261489	0	0	-0.117287	0.0923421
chr21:20430807:G:A	A	0	0	0.00673455	0.0209378	0.747721	-0.0107048	0.0225693	0.635279	0	0	-0.0717341	0.0325053
chr21:20430813:G:A	A	0	0	0.00401343	0.0204323	0.844277	-0.0169707	0.0221032	0.442608	0	0	-0.0863149	0.0317123
chr21:20430815:A:G	G	0	0	-0.0050025	0.00931875	0.591391	0.00138265	0.0100225	0.890276	0	0	0.0262643	0.0144695
chr21:20430817:A:G	G	0	0	0.0497769	0.213399	0.815562	0.10316	0.228581	0.651768	0	0	0.219584	0.331441
chr21:20430829:C:A	A	0	0	-0.270144	0.155321	0.0819886	-0.20774	0.16654	0.212254	0	0	0.256689	0.241257
chr21:20431303:A:G	G	0	0	0.00651593	0.0128873	0.613131	0.00267241	0.0138078	0.846534	0	0	-0.0158097	0.0200158
chr21:20431358:A:T	T	0	0	0.00651593	0.0128873	0.613131	0.00267241	0.0138078	0.846534	0	0	-0.0158097	0.0200158
chr21:20432890:G:T	T	0	0	0.00989761	0.0188067	0.598693	0.00692983	0.0201371	0.730746	0	0	-0.0122075	0.0292107
chr21:20433132:T:A	A	0	0	0.0127481	0.018957	0.501282	-0.000200823	0.020388	0.992141	0	0	-0.0532633	0.0294354
chr21:20433228:A:G	G	0	0	-0.0535505	0.0641784	0.404055	0.0119403	0.0694177	0.863432	0	0	0.269386	0.0996135
chr21:20433452:C:T	T	0	0	-0.158431	0.0752554	0.0352701	-0.113699	0.0808469	0.159619	0	0	0.183996	0.116885
chr21:20433815:A:G	G	0	0	0.00400248	0.0112196	0.721286	0.0120163	0.0120718	0.319538	0	0	0.0329637	0.0174203
chr21:20433892:A:G	G	0	0	-0.0259752	0.0365487	0.477269	-0.0305002	0.0391304	0.435715	0	0	-0.0186129	0.056769
chr21:20433926:A:C	C	0	0	-0.0322829	0.0370748	0.38389	-0.0424324	0.0397176	0.285361	0	0	-0.0417485	0.0575844
chr21:20434076:A:C	C	0	0	-0.0157299	0.0090814	0.0832556	-0.0253266	0.00983021	0.00998346	0	0	-0.0394744	0.0140964
chr21:20434130:T:C	C	0	0	-0.0158857	0.00908007	0.0802024	-0.0254982	0.00982917	0.00948296	0	0	-0.0395394	0.0140944
chr21:20434133:G:C	C	0	0	0.00971518	0.0125407	0.438522	0.00672979	0.0134321	0.616356	0	0	-0.0122799	0.0194783
chr21:20434383:A:G	G	0	0	-0.0142356	0.00922171	0.12266	-0.0223542	0.00994843	0.0246392	0	0	-0.0333947	0.0143172
chr21:20434433:G:A	A	0	0	-0.0138269	0.00922361	0.133854	-0.0218437	0.00994854	0.0281158	0	0	-0.0329757	0.0143203
chr21:20434544:T:A	A	0	0	-0.00623241	0.0178983	0.727681	-0.0245332	0.0193602	0.205085	0	0	-0.0752772	0.0277796
chr21:20434554:G:A	A	0	0	0.0406428	0.0937068	0.66449	0.079864	0.100487	0.426748	0	0	0.16133	0.14553
chr21:20434559:C:T	T	0	0	-0.00404663	0.0153079	0.791511	0.0100082	0.0165251	0.544756	0	0	0.0578123	0.0237625
chr21:20434889:C:A	A	0	0	-0.0136234	0.00959639	0.155713	-0.0171535	0.0102868	0.0954091	0	0	-0.0145204	0.0149054
chr21:20434893:T:C	C	0	0	-0.0136234	0.00959639	0.155713	-0.0171535	0.0102868	0.0954091	0	0	-0.0145204	0.0149054
chr21:20434938:C:A	A	0	0	0.0171922	0.00957227	0.0724878	0.019368	0.0102524	0.0588744	0	0	0.00894997	0.0148697
chr21:20435223:A:G	G	0	0	-0.0142356	0.00922171	0.12266	-0.0223542	0.00994843	0.0246392	0	0	-0.0333947	0.0143172
chr21:20435353:G:A	A	0	0	-0.00623241	0.0178983	0.727681	-0.0245332	0.0193602	0.205085	0	0	-0.0752772	0.0277796
chr21:20435356:G:C	C	0	0	-0.0127502	0.00929526	0.17016	-0.0200222	0.0100115	0.0455089	0	0	-0.0299124	0.0144327
chr21:20435427:T:C	C	0	0	-0.0142356	0.00922171	0.12266	-0.0223542	0.00994843	0.0246392	0	0	-0.0333947	0.0143172
chr21:20435450:C:T	T	0	0	0.0234703	0.0120876	0.0521754	0.0266244	0.0129486	0.0397666	0	0	0.012974	0.0187774
chr21:20435474:C:T	T	0	0	-0.0135545	0.00924038	0.14241	-0.0216145	0.00996715	0.0301151	0	0	-0.0331535	0.0143462
chr21:20435532:G:A	A	0	0	-0.0151895	0.0092355	0.100035	-0.023433	0.00996547	0.0187018	0	0	-0.0339084	0.0143387
chr21:20435687:A:T	T	0	0	0.0234703	0.0120876	0.0521754	0.0266244	0.0129486	0.0397666	0	0	0.012974	0.0187774
chr21:20435828:G:C	C	0	0	-0.0142356	0.00922171	0.12266	-0.0223542	0.00994843	0.0246392	0	0	-0.0333947	0.0143172
chr21:20436467:A:C	C	0	0	-0.0142356	0.00922171	0.12266	-0.0223542	0.00994843	0.0246392	0	0	-0.0333947	0.0143172
chr21:20436493:G:T	T	0	0	-0.0136234	0.00959639	0.155713	-0.0171535	0.0102868	0.0954091	0	0	-0.0145204	0.0149054
chr21:20436494:A:G	G	0	0	-0.0136234	0.00959639	0.155713	-0.0171535	0.0102868	0.0954091	0	0	-0.0145204	0.0149054
chr21:20436679:C:T	T	0	0	-0.00398865	0.0152873	0.79416	0.0105396	0.0165127	0.523296	0	0	0.0597597	0.0237295
chr21:20436984:T:C	T	0	0	0.0153707	0.00912796	0.0921983	0.0181452	0.00978046	0.06356	0	0	0.0114126	0.0141788
chr21:20437040:G:C	G	0	0	0.0153707	0.00912796	0.0921983	0.0181452	0.00978046	0.06356	0	0	0.0114126	0.0141788
chr21:20437213:A:G	G	0	0	0.0239891	0.0119742	0.0451345	0.0283128	0.0128352	0.0273927	0	0	0.0177847	0.0186006
chr21:20437320:T:C	C	0	0	-0.00398865	0.0152873	0.79416	0.0105396	0.0165127	0.523296	0	0	0.0597597	0.0237295
chr21:20437327:A:C	C	0	0	-0.0144366	0.00921611	0.117243	-0.0227488	0.00994618	0.0221845	0	0	-0.034191	0.0143082
chr21:20437484:A:G	G	0	0	0.00706002	0.0125193	0.572801	0.00553408	0.0134036	0.679693	0	0	-0.00627669	0.0194453
chr21:20437519:T:A	T	0	0	0.0153707	0.00912796	0.0921983	0.0181452	0.00978046	0.06356	0	0	0.0114126	0.0141788
chr21:20437786:C:T	C	0	0	0.0153707	0.00912796	0.0921983	0.0181452	0.00978046	0.06356	0	0	0.0114126	0.0141788
chr21:20438567:A:T	T	0	0	-0.00398865	0.0152873	0.79416	0.0105396	0.0165127	0.523296	0	0	0.0597597	0.0237295
chr21:20438570:T:C	C	0	0	0.00706002	0.0125193	0.572801	0.00553408	0.0134036	0.679693	0	0	-0.00627669	0.0194453
chr21:20438645:T:C	C	0	0	0.0154243	0.0137185	0.260868	0.0198381	0.0147006	0.177186	0	0	0.0181554	0.0213076
chr21:20439244:A:C	C	0	0	-0.00779685	0.0151541	0.606899	0.00905934	0.0164228	0.581201	0	0	0.0693352	0.0235175
chr21:20439328:G:C	C	0	0	0.0236885	0.0119649	0.0477223	0.028484	0.0128291	0.0264007	0	0	0.0197254	0.0185857
chr21:20439620:G:A	A	0	0	-0.0136279	0.0105966	0.198421	-0.0130741	0.0113438	0.249101	0	0	0.00227798	0.0164602
chr21:20439730:G:T	T	0	0	-0.00398865	0.0152873	0.79416	0.0105396	0.0165127	0.523296	0	0	0.0597597	0.0237295
chr21:20439734:G:A	A	0	0	-0.00623241	0.0178983	0.727681	-0.0245332	0.0193602	0.205085	0	0	-0.0752772	0.0277796
chr21:20439975:A:G	G	0	0	-0.012837	0.00923539	0.164535	-0.0219379	0.0099825	0.0279749	0	0	-0.0374352	0.0143362
chr21:20440122:A:G	G	0	0	-0.0121111	0.0096136	0.207746	-0.0166938	0.0103147	0.105564	0	0	-0.0188504	0.0149308
chr21:20440303:C:T	T	0	0	-0.012837	0.00923539	0.164535	-0.0219379	0.0099825	0.0279749	0	0	-0.0374352	0.0143362
chr21:20440335:A:G	G	0	0	-0.00779685	0.0151541	0.606899	0.00905934	0.0164228	0.581201	0	0	0.0693352	0.0235175
chr21:20440340:A:T	T	0	0	-0.00779685	0.0151541	0.606899	0.00905934	0.0164228	0.581201	0	0	0.0693352	0.0235175
chr21:20440378:T:C	C	0	0	0.00352582	0.0123511	0.775287	0.00466577	0.0132226	0.724191	0	0	0.00468898	0.0191839
chr21:20440588:G:C	C	0	0	-0.00623241	0.0178983	0.727681	-0.0245332	0.0193602	0.205085	0	0	-0.0752772	0.0277796
chr21:20440614:G:A	A	0	0	-0.00779685	0.0151541	0.606899	0.00905934	0.0164228	0.581201	0	0	0.0693352	0.0235175
chr21:20440660:C:A	A	0	0	-0.00623241	0.0178983	0.727681	-0.0245332	0.0193602	0.205085	0	0	-0.0752772	0.0277796
chr21:20440693:C:T	T	0	0	-0.00779685	0.0151541	0.606899	0.00905934	0.0164228	0.581201	0	0	0.0693352	0.0235175
chr21:20440750:C:T	T	0	0	-0.00623241	0.0178983	0.727681	-0.0245332	0.0193602	0.205085	0	0	-0.0752772	0.0277796
chr21:20441056:C:T	T	0	0	0.00706002	0.0125193	0.572801	0.00553408	0.0134036	0.679693	0	0	-0.00627669	0.0194453
chr21:20441171:A:G	G	0	0	-0.012837	0.00923539	0.164535	-0.0219379	0.0099825	0.0279749	0	0	-0.0374352	0.0143362
chr21:20441179:A:C	C	0	0	-0.00623241	0.0178983	0.727681	-0.0245332	0.0193602	0.205085	0	0	-0.0752772	0.0277796
chr21:20441197:A:G	G	0	0	-0.012837	0.00923539	0.164535	-0.0219379	0.0099825	0.0279749	0	0	-0.0374352	0.0143362
chr21:20441409:T:G	G	0	0	0.00706002	0.0125193	0.572801	0.00553408	0.0134036	0.679693	0	0	-0.00627669	0.0194453
chr21:20441483:C:T	T	0	0	-0.00779685	0.0151541	0.606899	0.00905934	0.0164228	0.581201	0	0	0.0693352	0.0235175
chr21:20441614:T:C	C	0	0	0.106166	0.0739403	0.15105	0.119216	0.0791767	0.132144	0	0	0.0536808	0.114855
chr21:20441659:C:T	T	0	0	0.0341671	0.0930903	0.713595	0.00774549	0.0997311	0.938096	0	0	-0.108681	0.144582
chr21:20441686:C:T	T	0	0	0.0051366	0.0124643	0.680262	0.00222539	0.01335	0.867609	0	0	-0.0119748	0.0193592
chr21:20441745:C:T	T	0	0	-0.0121111	0.0096136	0.207746	-0.0166938	0.0103147	0.105564	0	0	-0.0188504	0.0149308
chr21:20441812:G:A	A	0	0	-0.0123828	0.00960748	0.197443	-0.0169803	0.0103083	0.0995083	0	0	-0.0189109	0.0149213
chr21:20441889:G:C	C	0	0	0.00706002	0.0125193	0.572801	0.00553408	0.0134036	0.679693	0	0	-0.00627669	0.0194453
chr21:20441995:G:A	A	0	0	-0.011135	0.0120364	0.354908	-0.00600505	0.0129082	0.64178	0	0	0.0211012	0.0186936
chr21:20442116:T:C	C	0	0	0.0139524	0.0123421	0.258277	0.0203114	0.0132472	0.125212	0	0	0.0261568	0.0191677
chr21:20442181:G:A	A	0	0	-0.0121111	0.0096136	0.207746	-0.0166938	0.0103147	0.105564	0	0	-0.0188504	0.0149308
chr21:20442513:G:A	A	0	0	0.00706002	0.0125193	0.572801	0.00553408	0.0134036	0.679693	0	0	-0.00627669	0.0194453
chr21:20442526:G:A	A	0	0	-0.0103102	0.0180299	0.567431	-0.0281525	0.0194898	0.148606	0	0	-0.0733916	0.0279856
chr21:20442830:A:G	G	0	0	-0.00362079	0.0149832	0.809046	0.0125158	0.0162253	0.440483	0	0	0.0663753	0.0232533
chr21:20442838:A:G	G	0	0	-0.00362079	0.0149832	0.809046	0.0125158	0.0162253	0.440483	0	0	0.0663753	0.0232533
chr21:20442858:T:C	C	0	0	-0.105004	0.0691867	0.129092	-0.022694	0.0751111	0.762546	0	0	0.338569	0.107367
chr21:20442873:A:G	G	0	0	-0.00779685	0.0151541	0.606899	0.00905934	0.0164228	0.581201	0	0	0.0693352	0.0235175
chr21:20442881:A:G	G	0	0	-0.00779685	0.0151541	0.606899	0.00905934	0.0164228	0.581201	0	0	0.0693352	0.0235175
chr21:20442899:T:C	C	0	0	-0.0103102	0.0180299	0.567431	-0.0281525	0.0194898	0.148606	0	0	-0.0733916	0.0279856
chr21:20442913:T:C	C	0	0	-0.0164016	0.0174845	0.348211	-0.0279286	0.0187984	0.137362	0	0	-0.0474144	0.0271502
chr21:20443055:A:C	C	0	0	-0.105004	0.0691867	0.129092	-0.022694	0.0751111	0.762546	0	0	0.338569	0.107367
chr21:20443189:T:C	C	0	0	-0.0103431	0.0121659	0.39523	-0.00390096	0.01306	0.765172	0	0	0.0264987	0.0188933
chr21:20443371:T:C	C	0	0	-0.00550218	0.0181833	0.762198	-0.0227148	0.0196395	0.247439	0	0	-0.0708015	0.028225
chr21:20443636:C:G	G	0	0	-0.0192332	0.0109106	0.0779343	-0.0115501	0.0117379	0.325111	0	0	0.031603	0.0169433
chr21:20443656:C:T	T	0	0	0.0194927	0.0100978	0.0535584	0.00963197	0.0109129	0.377441	0	0	-0.0405605	0.0156765
chr21:20443802:G:T	T	0	0	-0.138757	0.0679494	0.0411452	-0.0584366	0.0737557	0.428186	0	0	0.330385	0.105459
chr21:20444067:C:T	T	0	0	0.00637809	0.0182388	0.726565	0.00700719	0.0195243	0.719673	0	0	0.00258769	0.028329
chr21:20444095:A:G	G	0	0	-0.00602844	0.00982066	0.539313	-0.00323616	0.0105213	0.7584	0	0	0.0114856	0.015253
chr21:20444266:G:A	A	0	0	0.0316062	0.0133708	0.0180875	0.0324621	0.0143141	0.0233393	0	0	0.00352048	0.0207735
chr21:20444474:C:T	T	0	0	-0.0241858	0.0105894	0.0223737	-0.0227811	0.011338	0.044509	0	0	0.00577808	0.0164518
chr21:20444614:A:C	A	0	0	0.00827006	0.00929443	0.37358	0.0099922	0.00995289	0.315403	0	0	0.00708375	0.0144365
chr21:20444622:G:T	T	0	0	-0.0049937	0.0138253	0.71795	-0.0108344	0.0148261	0.464923	0	0	-0.0240248	0.0214712
chr21:20445756:T:C	C	0	0	-0.00275299	0.0104162	0.79155	0.00158052	0.0111696	0.887474	0	0	0.0178252	0.0161766
chr21:20445758:T:C	C	0	0	-0.0192637	0.0109308	0.0780132	-0.0201323	0.0117021	0.0853587	0	0	-0.00357284	0.0169805
chr21:20445760:T:C	C	0	0	0.0310879	0.0466167	0.504847	0.0380019	0.0499129	0.44644	0	0	0.0284396	0.0724063
chr21:20446270:A:T	T	0	0	0.021638	0.0189799	0.254266	0.0208688	0.0203179	0.304368	0	0	-0.00316413	0.0294818
chr21:20446618:G:T	G	0	0	0.0111467	0.00938578	0.234985	0.00921286	0.0100516	0.359374	0	0	-0.00795455	0.0145787
chr21:20446706:A:G	G	0	0	0.00586042	0.0167744	0.726814	0.00720547	0.0179577	0.688238	0	0	0.00553263	0.0260543
chr21:20447085:G:A	A	0	0	0.021638	0.0189799	0.254266	0.0208688	0.0203179	0.304368	0	0	-0.00316413	0.0294818
chr21:20447152:T:C	C	0	0	0.0125486	0.0174024	0.470858	0.0167808	0.0186399	0.367981	0	0	0.0174084	0.0270293
chr21:20447197:T:C	C	0	0	0.0125486	0.0174024	0.470858	0.0167808	0.0186399	0.367981	0	0	0.0174084	0.0270293
chr21:20448086:G:A	A	0	0	-0.0496485	0.0779894	0.524382	-0.0944994	0.083763	0.259245	0	0	-0.184487	0.121109
chr21:20448523:G:A	A	0	0	-0.0584141	0.0347258	0.0925392	-0.0309629	0.0374067	0.407819	0	0	0.112916	0.0539207
chr21:20448708:C:T	T	0	0	0.00295733	0.00913115	0.746034	0.00298511	0.00977462	0.760066	0	0	0.000114266	0.0141827
chr21:20448770:A:G	G	0	0	0.000163405	0.00996433	0.986916	0.00154674	0.0106686	0.884726	0	0	0.00569012	0.0154766
chr21:20448841:T:A	A	0	0	0.0158575	0.0137784	0.249775	0.014841	0.0147503	0.314343	0	0	-0.00418109	0.0214022
chr21:20448881:T:C	C	0	0	-0.00168654	0.0140874	0.904705	-0.0065584	0.0150983	0.664012	0	0	-0.0200396	0.0218789
chr21:20449362:C:T	T	0	0	-0.000625605	0.0090862	0.945107	6.47418e-05	0.00972706	0.994689	0	0	0.00283963	0.0141128
chr21:20449364:C:T	T	0	0	-0.00314746	0.00983919	0.749052	-0.002731	0.0105328	0.795414	0	0	0.00171305	0.0152825
chr21:20449366:C:T	T	0	0	0.0818052	0.0534797	0.126103	0.125515	0.0576329	0.0294177	0	0	0.179795	0.0830364
chr21:20449462:T:C	C	0	0	-0.0584141	0.0347258	0.0925392	-0.0309629	0.0374067	0.407819	0	0	0.112916	0.0539207
chr21:20449481:T:C	C	0	0	0.0021442	0.00912411	0.814206	0.00167087	0.00976734	0.864171	0	0	-0.00194698	0.0141717
chr21:20449582:C:G	G	0	0	-0.0557198	0.0346303	0.107619	-0.0264745	0.0373365	0.478276	0	0	0.120296	0.0537685
chr21:20449945:G:A	A	0	0	-0.00340972	0.0258621	0.895109	0.0284841	0.0281052	0.310831	0	0	0.13119	0.0401265
chr21:20449949:A:G	G	0	0	0.0149561	0.0281692	0.595462	0.0391783	0.0303779	0.197156	0	0	0.0996341	0.0437308
chr21:20449951:A:G	G	0	0	-0.00656035	0.0107001	0.539803	-0.00945233	0.0114626	0.409584	0	0	-0.0118957	0.016619
chr21:20449955:A:G	G	0	0	-0.0554104	0.0620233	0.371654	-0.0313059	0.0664952	0.637784	0	0	0.0991499	0.0963293
chr21:20449959:A:G	G	0	0	-0.200276	0.17768	0.25967	-0.276108	0.190551	0.147338	0	0	-0.311924	0.275958
chr21:20449961:G:A	A	0	0	0.118358	0.0974699	0.224632	0.139651	0.10439	0.180966	0	0	0.0875853	0.151398
chr21:20449963:G:A	A	0	0	-0.0150899	0.0142136	0.288394	-0.0263829	0.0153117	0.0848783	0	0	-0.0464521	0.0220682
chr21:20449965:A:G	G	0	0	0.0101288	0.0300616	0.736166	-0.00773141	0.0322942	0.810791	0	0	-0.0734651	0.0466809
chr21:20449982:T:G	G	0	0	-0.0174244	0.0462483	0.706354	-0.021905	0.0495121	0.658187	0	0	-0.0184303	0.0718337
chr21:20449984:T:G	G	0	0	-0.0137498	0.0251251	0.584205	-0.0113564	0.0268981	0.67288	0	0	0.00984498	0.039025
chr21:20449986:T:G	G	0	0	-0.0122719	0.0165533	0.458477	-0.0101798	0.0177227	0.5657	0	0	0.00860534	0.0257113
chr21:20449988:T:G	G	0	0	-0.00591723	0.0127985	0.643839	-0.00288718	0.0137081	0.833185	0	0	0.0124636	0.0198783
chr21:20449990:T:G	G	0	0	-0.0116016	0.0103716	0.263314	-0.0118999	0.0111027	0.283808	0	0	-0.00122692	0.0161104
chr21:20449992:T:G	G	0	0	-8.08106e-05	0.00928049	0.993052	-0.000716773	0.00993495	0.942485	0	0	-0.00261593	0.0144146
chr21:20449994:G:T	T	0	0	0.0301622	0.0202025	0.135439	0.0163958	0.0217273	0.45048	0	0	-0.056626	0.0313721
chr21:20449996:G:T	T	0	0	-0.0754301	0.0579991	0.193416	-0.0892371	0.0621223	0.150868	0	0	-0.0567928	0.0900892
chr21:20449998:G:T	T	0	0	-0.107168	0.0505532	0.034014	-0.106086	0.0541174	0.0499619	0	0	0.00445106	0.0785377
chr21:20450685:A:T	T	0	0	-0.00494751	0.0280709	0.860097	-0.00964924	0.0300575	0.748191	0	0	-0.0193398	0.0435994
chr21:20450911:T:C	C	0	0	0.0214618	0.0207139	0.300153	0.0253915	0.0221818	0.252333	0	0	0.0161642	0.0321741
chr21:20451100:A:G	G	0	0	0.0013966	0.00983857	0.887118	0.000839665	0.0105322	0.936457	0	0	-0.00229086	0.0152814
chr21:20451283:G:T	T	0	0	-0.0393951	0.0402237	0.327382	-0.0315307	0.0430751	0.464172	0	0	0.0323489	0.0624775
chr21:20451289:T:C	C	0	0	0.0568711	0.033931	0.0937224	0.0529812	0.0363275	0.144722	0	0	-0.0160005	0.0527091
chr21:20451417:C:T	T	0	0	-0.106535	0.0665054	0.109178	-0.0273893	0.072201	0.704429	0	0	0.325553	0.103208
chr21:20451431:T:C	C	0	0	-0.0420403	0.0394594	0.286692	-0.0313249	0.0422717	0.458671	0	0	0.044076	0.0612893
chr21:20451581:G:A	A	0	0	-0.0420403	0.0394594	0.286692	-0.0313249	0.0422717	0.458671	0	0	0.044076	0.0612893
chr21:20451628:A:G	G	0	0	0.015707	0.0116803	0.178708	0.0169786	0.012505	0.174546	0	0	0.00523044	0.0181435
chr21:20451742:A:G	G	0	0	-0.00178647	0.0141016	0.899189	-0.00829972	0.0151277	0.58325	0	0	-0.0267912	0.0218995
chr21:20451748:C:T	T	0	0	0.0163007	0.0117319	0.164701	0.0162435	0.0125588	0.195875	0	0	-0.000235447	0.018224
chr21:20453507:A:G	G	0	0	-0.0420403	0.0394594	0.286692	-0.0313249	0.0422717	0.458671	0	0	0.044076	0.0612893
chr21:20453890:T:C	C	0	0	0.0100643	0.0107943	0.351144	0.00983699	0.0115551	0.394595	0	0	-0.000934988	0.0167666
chr21:20454477:C:T	T	0	0	-0.106535	0.0665054	0.109178	-0.0273893	0.072201	0.704429	0	0	0.325553	0.103208
chr21:20454486:T:C	T	0	0	-0.0115549	0.00977988	0.237405	-0.00971975	0.0104729	0.353362	0	0	0.00754861	0.015191
chr21:20454584:T:C	C	0	0	-0.0072819	0.0364777	0.841773	-0.00907383	0.0390492	0.816251	0	0	-0.0073708	0.0566577
chr21:20454752:T:C	T	0	0	-0.0115549	0.00977988	0.237405	-0.00971975	0.0104729	0.353362	0	0	0.00754861	0.015191
chr21:20454983:C:A	A	0	0	-0.0188026	0.020862	0.367437	-0.0184447	0.0223323	0.408849	0	0	0.0014721	0.0324045
chr21:20455059:A:C	C	0	0	-0.00722183	0.0117632	0.539259	-0.0115449	0.0126093	0.359883	0	0	-0.0177823	0.0182694
chr21:20455084:A:G	G	0	0	-0.0420403	0.0394594	0.286692	-0.0313249	0.0422717	0.458671	0	0	0.044076	0.0612893
chr21:20455107:G:T	G	0	0	-0.0121438	0.00977122	0.213937	-0.0101358	0.0104643	0.332745	0	0	0.00825976	0.0151776
chr21:20455508:C:A	A	0	0	-0.106535	0.0665054	0.109178	-0.0273893	0.072201	0.704429	0	0	0.325553	0.103208
chr21:20455699:A:G	G	0	0	-0.00500965	0.0138201	0.716986	-0.00660779	0.014796	0.655169	0	0	-0.00657371	0.0214656
chr21:20456130:G:T	T	0	0	-0.00933827	0.0156723	0.551278	-0.00510949	0.016789	0.760873	0	0	0.0173944	0.0243417
chr21:20456241:T:C	C	0	0	-0.0420403	0.0394594	0.286692	-0.0313249	0.0422717	0.458671	0	0	0.044076	0.0612893
chr21:20456345:C:T	T	0	0	-0.106535	0.0665054	0.109178	-0.0273893	0.072201	0.704429	0	0	0.325553	0.103208
chr21:20456365:T:C	C	0	0	-0.00496795	0.0155764	0.749771	-0.00238479	0.0166787	0.886302	0	0	0.0106254	0.0241932
chr21:20456732:C:T	C	0	0	-0.0121438	0.00977122	0.213937	-0.0101358	0.0104643	0.332745	0	0	0.00825976	0.0151776
chr21:20456743:C:T	T	0	0	-0.0420403	0.0394594	0.286692	-0.0313249	0.0422717	0.458671	0	0	0.044076	0.0612893
chr21:20456986:C:T	T	0	0	-0.106535	0.0665054	0.109178	-0.0273893	0.072201	0.704429	0	0	0.325553	0.103208
chr21:20457269:C:T	T	0	0	-0.0420403	0.0394594	0.286692	-0.0313249	0.0422717	0.458671	0	0	0.044076	0.0612893
chr21:20457457:T:C	C	0	0	-0.0420403	0.0394594	0.286692	-0.0313249	0.0422717	0.458671	0	0	0.044076	0.0612893
chr21:20458545:G:A	A	0	0	-0.000354635	0.0143284	0.980254	-0.00807073	0.0153828	0.599821	0	0	-0.0317389	0.0222506
chr21:20458672:T:C	C	0	0	-0.00794217	0.011792	0.500615	-0.0134007	0.0126502	0.289452	0	0	-0.0224526	0.0183131
chr21:20458676:T:C	C	0	0	-0.0420403	0.0394594	0.286692	-0.0313249	0.0422717	0.458671	0	0	0.044076	0.0612893
chr21:20458866:T:C	C	0	0	0.00729336	0.0140673	0.604136	0.00625266	0.0150595	0.677997	0	0	-0.00428075	0.0218498
chr21:20458881:G:A	A	0	0	-0.106535	0.0665054	0.109178	-0.0273893	0.072201	0.704429	0	0	0.325553	0.103208
chr21:20459668:C:A	A	0	0	0.00346849	0.0169131	0.837512	0.00486492	0.0181062	0.78817	0	0	0.00574397	0.0262697
chr21:20459770:G:C	C	0	0	-0.106535	0.0665054	0.109178	-0.0273893	0.072201	0.704429	0	0	0.325553	0.103208
chr21:20460247:C:A	A	0	0	0.0104837	0.0139208	0.451392	0.0156221	0.0149223	0.295148	0	0	0.0211358	0.0216206
chr21:20460410:A:G	G	0	0	-0.0420403	0.0394594	0.286692	-0.0313249	0.0422717	0.458671	0	0	0.044076	0.0612893
chr21:20460416:C:A	A	0	0	-0.106535	0.0665054	0.109178	-0.0273893	0.072201	0.704429	0	0	0.325553	0.103208
chr21:20461458:A:G	G	0	0	-0.000463853	0.0139908	0.973552	-0.00670846	0.0150067	0.654853	0	0	-0.0256862	0.0217277
chr21:20461513:A:G	G	0	0	-0.0598461	0.0342244	0.0803535	-0.0308164	0.0369013	0.403659	0	0	0.119409	0.0531392
chr21:20462001:C:G	G	0	0	-0.0420403	0.0394594	0.286692	-0.0313249	0.0422717	0.458671	0	0	0.044076	0.0612893
chr21:20462030:T:C	C	0	0	-0.0420403	0.0394594	0.286692	-0.0313249	0.0422717	0.458671	0	0	0.044076	0.0612893
chr21:20462042:G:A	A	0	0	-0.0420403	0.0394594	0.286692	-0.0313249	0.0422717	0.458671	0	0	0.044076	0.0612893
chr21:20462413:A:G	G	0	0	-0.0420403	0.0394594	0.286692	-0.0313249	0.0422717	0.458671	0	0	0.044076	0.0612893
chr21:20462422:C:T	T	0	0	0.000895424	0.0141838	0.949663	-0.00735496	0.015235	0.62926	0	0	-0.0339366	0.0220254
chr21:20462582:A:T	T	0	0	-0.0472535	0.0369283	0.200685	-0.0400096	0.0395463	0.311675	0	0	0.0297968	0.0573608
chr21:20463029:T:C	C	0	0	-0.0420403	0.0394594	0.286692	-0.0313249	0.0422717	0.458671	0	0	0.044076	0.0612893
chr21:20463615:A:G	G	0	0	-0.106535	0.0665054	0.109178	-0.0273893	0.072201	0.704429	0	0	0.325553	0.103208
chr21:20463639:A:G	G	0	0	0.00583839	0.0106239	0.582626	0.00522999	0.011373	0.645615	0	0	-0.00250255	0.0165015
chr21:20463761:A:G	G	0	0	-0.00722183	0.0117632	0.539259	-0.0115449	0.0126093	0.359883	0	0	-0.0177823	0.0182694
chr21:20464513:G:A	A	0	0	-0.0519382	0.0380236	0.171956	-0.0298086	0.0408421	0.465482	0	0	0.0910264	0.0590504
chr21:20464540:C:T	T	0	0	-0.106535	0.0665054	0.109178	-0.0273893	0.072201	0.704429	0	0	0.325553	0.103208
chr21:20464741:C:A	A	0	0	0.0098768	0.0107872	0.359875	0.0100332	0.0115475	0.384922	0	0	0.000643169	0.0167556
chr21:20465007:A:G	G	0	0	-0.0420403	0.0394594	0.286692	-0.0313249	0.0422717	0.458671	0	0	0.044076	0.0612893
chr21:20466121:G:A	A	0	0	0.0174467	0.0116704	0.134927	0.0175177	0.012493	0.160854	0	0	0.000292154	0.0181287
chr21:20466661:G:T	T	0	0	-0.106535	0.0665054	0.109178	-0.0273893	0.072201	0.704429	0	0	0.325553	0.103208
chr21:20467042:T:G	G	0	0	-0.0123218	0.0206474	0.550659	-0.013547	0.0221032	0.539943	0	0	-0.00503983	0.0320703
chr21:20467684:C:T	T	0	0	0.00732358	0.0140952	0.603357	0.00599298	0.0150899	0.691255	0	0	-0.00547322	0.0218931
chr21:20467746:T:A	A	0	0	0.0101105	0.0105726	0.338924	0.0119529	0.0113212	0.29106	0	0	0.0075784	0.016422
chr21:20468085:T:A	A	0	0	-0.106535	0.0665054	0.109178	-0.0273893	0.072201	0.704429	0	0	0.325553	0.103208
chr21:20468093:T:A	A	0	0	-0.0360309	0.0371149	0.331651	-0.0309868	0.039738	0.435522	0	0	0.0207481	0.0576494
chr21:20468125:C:T	T	0	0	-0.106535	0.0665054	0.109178	-0.0273893	0.072201	0.704429	0	0	0.325553	0.103208
chr21:20468144:T:C	C	0	0	-0.0538017	0.0327218	0.100132	-0.0307093	0.0352035	0.383024	0	0	0.0949869	0.0508132
chr21:20468486:T:C	C	0	0	-0.0332505	0.0255668	0.193418	-0.0421983	0.0274025	0.123574	0	0	-0.0368054	0.0397108
chr21:20468541:A:G	G	0	0	0.00732358	0.0140952	0.603357	0.00599298	0.0150899	0.691255	0	0	-0.00547322	0.0218931
chr21:20468794:A:G	G	0	0	0.0174467	0.0116704	0.134927	0.0175177	0.012493	0.160854	0	0	0.000292154	0.0181287
chr21:20468863:C:T	T	0	0	-0.0547721	0.0327619	0.0945592	-0.0312459	0.0352528	0.375436	0	0	0.0967713	0.0508751
chr21:20469681:C:A	A	0	0	0.000915251	0.014203	0.948619	-0.00449238	0.0152261	0.767959	0	0	-0.0222434	0.0220582
chr21:20469750:T:C	C	0	0	0.000915251	0.014203	0.948619	-0.00449238	0.0152261	0.767959	0	0	-0.0222434	0.0220582
chr21:20469898:C:T	T	0	0	-0.000448154	0.0140093	0.97448	-0.00392117	0.0150058	0.793853	0	0	-0.0142857	0.0217586
chr21:20469943:A:C	C	0	0	-0.000448154	0.0140093	0.97448	-0.00392117	0.0150058	0.793853	0	0	-0.0142857	0.0217586
chr21:20470038:C:G	G	0	0	-0.000448154	0.0140093	0.97448	-0.00392117	0.0150058	0.793853	0	0	-0.0142857	0.0217586
chr21:20470213:A:C	C	0	0	0.00175103	0.0142622	0.902286	-0.00442877	0.0152961	0.772171	0	0	-0.0254196	0.0221493
chr21:20470276:T:G	G	0	0	-0.106535	0.0665054	0.109178	-0.0273893	0.072201	0.704429	0	0	0.325553	0.103208
chr21:20470940:G:T	T	0	0	-0.0360309	0.0371149	0.331651	-0.0309868	0.039738	0.435522	0	0	0.0207481	0.0576494
chr21:20471695:T:C	C	0	0	0.000824358	0.0141905	0.953675	-0.00476679	0.0152142	0.754044	0	0	-0.0229983	0.0220386
chr21:20471870:T:C	C	0	0	-0.00289381	0.0144714	0.841506	-0.006705	0.015502	0.66536	0	0	-0.0156767	0.0224762
chr21:20471934:G:T	T	0	0	0.0106664	0.0107908	0.322922	0.010586	0.0115513	0.359441	0	0	-0.00033084	0.0167613
chr21:20472059:G:A	G	0	0	-0.0137035	0.00984375	0.163892	-0.0101916	0.0105511	0.33408	0	0	0.0144458	0.0152896
chr21:20472478:T:A	A	0	0	-0.0987023	0.0705989	0.162092	-0.12236	0.0756603	0.105829	0	0	-0.0973124	0.109658
chr21:20473016:A:T	T	0	0	-0.0538017	0.0327218	0.100132	-0.0307093	0.0352035	0.383024	0	0	0.0949869	0.0508132
chr21:20473795:C:G	G	0	0	-0.00393745	0.0142486	0.782287	-0.0057454	0.0152552	0.706456	0	0	-0.00743671	0.022131
chr21:20473809:C:T	T	0	0	-0.00393745	0.0142486	0.782287	-0.0057454	0.0152552	0.706456	0	0	-0.00743671	0.022131
chr21:20474152:A:C	C	0	0	-0.00393745	0.0142486	0.782287	-0.0057454	0.0152552	0.706456	0	0	-0.00743671	0.022131
chr21:20474321:A:G	G	0	0	-0.00393745	0.0142486	0.782287	-0.0057454	0.0152552	0.706456	0	0	-0.00743671	0.022131
chr21:20474690:C:A	C	0	0	-0.00902752	0.0100197	0.367601	-0.00753639	0.0107282	0.482379	0	0	0.00613354	0.0155632
chr21:20474794:C:A	A	0	0	-0.0538017	0.0327218	0.100132	-0.0307093	0.0352035	0.383024	0	0	0.0949869	0.0508132
chr21:20474882:T:C	C	0	0	-0.00393745	0.0142486	0.782287	-0.0057454	0.0152552	0.706456	0	0	-0.00743671	0.022131
chr21:20475133:C:A	A	0	0	-0.00393745	0.0142486	0.782287	-0.0057454	0.0152552	0.706456	0	0	-0.00743671	0.022131
chr21:20475156:T:C	C	0	0	-0.00393745	0.0142486	0.782287	-0.0057454	0.0152552	0.706456	0	0	-0.00743671	0.022131
chr21:20475240:G:A	A	0	0	-0.0538017	0.0327218	0.100132	-0.0307093	0.0352035	0.383024	0	0	0.0949869	0.0508132
chr21:20475610:G:A	A	0	0	0.0118946	0.0107823	0.269958	0.0106162	0.0115439	0.357759	0	0	-0.0052584	0.0167482
chr21:20475657:G:A	A	0	0	-0.106535	0.0665054	0.109178	-0.0273893	0.072201	0.704429	0	0	0.325553	0.103208
chr21:20475832:A:G	G	0	0	0.00963284	0.0108111	0.372922	0.00929738	0.0115731	0.421767	0	0	-0.00137984	0.0167927
chr21:20475853:C:T	T	0	0	-0.00123138	0.0144377	0.932031	-0.00518408	0.0154668	0.737493	0	0	-0.0162588	0.0224237
chr21:20476527:C:T	T	0	0	-0.106535	0.0665054	0.109178	-0.0273893	0.072201	0.704429	0	0	0.325553	0.103208
chr21:20476841:C:A	A	0	0	-0.0538017	0.0327218	0.100132	-0.0307093	0.0352035	0.383024	0	0	0.0949869	0.0508132
chr21:20477104:G:C	C	0	0	-0.00393745	0.0142486	0.782287	-0.0057454	0.0152552	0.706456	0	0	-0.00743671	0.022131
chr21:20477416:T:C	C	0	0	0.00858246	0.0140373	0.540932	0.00783789	0.015027	0.601957	0	0	-0.00306267	0.0218034
chr21:20477458:G:A	A	0	0	-0.00393745	0.0142486	0.782287	-0.0057454	0.0152552	0.706456	0	0	-0.00743671	0.022131
chr21:20477620:T:C	C	0	0	0.0114454	0.0105248	0.276829	0.0132148	0.0112698	0.240961	0	0	0.00727814	0.016348
chr21:20477869:G:A	A	0	0	0.011464	0.0138501	0.407829	0.0152527	0.0148373	0.303953	0	0	0.0155841	0.0215118
chr21:20477942:C:T	C	0	0	-0.0135778	0.00984192	0.167713	-0.0100496	0.0105492	0.340772	0	0	0.0145126	0.0152867
chr21:20478283:A:G	G	0	0	-0.00393745	0.0142486	0.782287	-0.0057454	0.0152552	0.706456	0	0	-0.00743671	0.022131
chr21:20478398:G:C	C	0	0	-0.00262849	0.0144586	0.855744	-0.00639502	0.0154881	0.67968	0	0	-0.015493	0.0224563
chr21:20478453:A:T	A	0	0	-0.0135778	0.00984192	0.167713	-0.0100496	0.0105492	0.340772	0	0	0.0145126	0.0152867
chr21:20478560:G:C	C	0	0	-0.0538017	0.0327218	0.100132	-0.0307093	0.0352035	0.383024	0	0	0.0949869	0.0508132
chr21:20478573:G:A	A	0	0	-0.0538017	0.0327218	0.100132	-0.0307093	0.0352035	0.383024	0	0	0.0949869	0.0508132
chr21:20478938:A:G	G	0	0	-0.00393745	0.0142486	0.782287	-0.0057454	0.0152552	0.706456	0	0	-0.00743671	0.022131
chr21:20479039:A:G	G	0	0	-0.00662617	0.0117411	0.572511	-0.0133497	0.0126099	0.289752	0	0	-0.0276562	0.0182325
chr21:20479574:A:G	G	0	0	0.0114454	0.0105248	0.276829	0.0132148	0.0112698	0.240961	0	0	0.00727814	0.016348
chr21:20479627:G:A	A	0	0	0.00991835	0.010808	0.358783	0.00949669	0.0115699	0.411753	0	0	-0.00173442	0.0167879
chr21:20479853:G:A	A	0	0	0.011464	0.0138501	0.407829	0.0152527	0.0148373	0.303953	0	0	0.0155841	0.0215118
chr21:20480076:C:A	A	0	0	-0.00393745	0.0142486	0.782287	-0.0057454	0.0152552	0.706456	0	0	-0.00743671	0.022131
chr21:20480090:T:A	A	0	0	-0.00393745	0.0142486	0.782287	-0.0057454	0.0152552	0.706456	0	0	-0.00743671	0.022131
chr21:20480176:G:T	T	0	0	0.00991835	0.010808	0.358783	0.00949669	0.0115699	0.411753	0	0	-0.00173442	0.0167879
chr21:20480657:A:G	G	0	0	0.0104722	0.0108209	0.333157	0.0107404	0.0115836	0.353819	0	0	0.00110306	0.0168079
chr21:20480677:G:A	A	0	0	-0.00393745	0.0142486	0.782287	-0.0057454	0.0152552	0.706456	0	0	-0.00743671	0.022131
chr21:20480725:G:A	A	0	0	-0.00393745	0.0142486	0.782287	-0.0057454	0.0152552	0.706456	0	0	-0.00743671	0.022131
chr21:20480977:T:A	A	0	0	-0.00393745	0.0142486	0.782287	-0.0057454	0.0152552	0.706456	0	0	-0.00743671	0.022131
chr21:20481288:C:A	A	0	0	-0.00393745	0.0142486	0.782287	-0.0057454	0.0152552	0.706456	0	0	-0.00743671	0.022131
chr21:20481670:T:G	G	0	0	-0.00393745	0.0142486	0.782287	-0.0057454	0.0152552	0.706456	0	0	-0.00743671	0.022131
chr21:20481729:C:G	G	0	0	-0.0020351	0.0122345	0.867889	-0.00783132	0.0131262	0.550764	0	0	-0.0238418	0.0189999
chr21:20481916:C:T	T	0	0	-0.00193352	0.0121489	0.873549	-0.00857231	0.0130441	0.511064	0	0	-0.0273076	0.0188659
chr21:20481985:G:A	A	0	0	-0.00197102	0.0122416	0.872086	-0.00763032	0.0131324	0.561221	0	0	-0.0232786	0.0190111
chr21:20482025:G:A	A	0	0	-0.0293748	0.0235499	0.212272	-0.0238499	0.0252237	0.344384	0	0	0.0227256	0.0365796
chr21:20482032:C:G	G	0	0	0.00945219	0.0105557	0.370542	0.0117566	0.011305	0.298367	0	0	0.00947873	0.0163954
chr21:20482126:G:T	T	0	0	-0.0360309	0.0371149	0.331651	-0.0309868	0.039738	0.435522	0	0	0.0207481	0.0576494
chr21:20482132:C:T	T	0	0	-0.0041406	0.0125629	0.74171	-0.0115365	0.013495	0.392623	0	0	-0.0304219	0.0195082
chr21:20482160:A:G	A	0	0	-0.0114456	0.00954759	0.230608	-0.011128	0.0102206	0.27625	0	0	0.00130631	0.0148305
chr21:20482162:C:A	A	0	0	-0.00475512	0.0125367	0.704468	-0.0112749	0.0134567	0.402105	0	0	-0.026818	0.0194687
chr21:20482531:T:A	A	0	0	0.0116523	0.0120472	0.333434	0.00449417	0.012942	0.7284	0	0	-0.0294438	0.0187082
chr21:20482545:T:A	T	0	0	-0.00155782	0.00920596	0.865625	0.00139168	0.00986487	0.887811	0	0	0.0121323	0.0142978
chr21:20482546:T:A	T	0	0	-0.00561893	0.00914349	0.538867	-0.00121484	0.00981068	0.901451	0	0	0.0181155	0.0141998
chr21:20482550:C:T	T	0	0	0.00412893	0.0204198	0.839759	-0.0102389	0.0219675	0.641149	0	0	-0.0590996	0.0317055
chr21:20483007:T:A	A	0	0	-0.00853604	0.0137275	0.53406	-0.0112639	0.0147007	0.443551	0	0	-0.0112205	0.0213216
chr21:20483536:A:G	G	0	0	-0.0049965	0.012745	0.695032	-0.00847455	0.0136534	0.534802	0	0	-0.0143064	0.0197949
chr21:20483680:G:A	G	0	0	-0.00674751	0.00914868	0.460795	-0.00362387	0.0098049	0.711682	0	0	0.0128486	0.0142091
chr21:20483803:T:C	C	0	0	-0.0530996	0.0331193	0.108872	-0.0331073	0.0355836	0.352159	0	0	0.0822352	0.0514349
chr21:20484226:A:G	G	0	0	-0.0530996	0.0331193	0.108872	-0.0331073	0.0355836	0.352159	0	0	0.0822352	0.0514349
chr21:20484235:G:A	A	0	0	-0.0112803	0.0200448	0.573602	-0.00671112	0.0214686	0.754583	0	0	0.0187946	0.0311332
chr21:20484509:G:A	A	0	0	0.00651374	0.0105268	0.536063	6.60815e-05	0.0113111	0.995339	0	0	-0.0265214	0.0163464
chr21:20484971:G:A	A	0	0	0.011443	0.0117889	0.331718	0.00915972	0.0126245	0.468114	0	0	-0.00939191	0.018311
chr21:20485118:T:C	T	0	0	-0.00573705	0.00916233	0.531212	-0.00329239	0.00981505	0.737291	0	0	0.0100557	0.0142307
chr21:20485764:C:T	T	0	0	0.031771	0.0214276	0.13815	0.0222984	0.022983	0.331941	0	0	-0.0389641	0.0332809
chr21:20486950:A:T	T	0	0	-0.0345377	0.037686	0.359426	-0.0340848	0.040342	0.398169	0	0	0.00186311	0.058537
chr21:20487134:C:A	A	0	0	0.0080899	0.0143595	0.573174	0.00879747	0.0153718	0.567111	0	0	0.00291046	0.0223038
chr21:20487464:A:G	G	0	0	-0.0530996	0.0331193	0.108872	-0.0331073	0.0355836	0.352159	0	0	0.0822352	0.0514349
chr21:20488587:G:C	C	0	0	0.00535178	0.0095601	0.575613	0.00181606	0.0102479	0.859341	0	0	-0.0145436	0.0148477
chr21:20488632:A:G	G	0	0	-0.00416256	0.00916434	0.649676	-0.00186477	0.00981636	0.849336	0	0	0.0094516	0.0142337
chr21:20488735:C:T	T	0	0	-0.0035916	0.00916676	0.695201	-0.0020583	0.00981551	0.833903	0	0	0.00630699	0.0142378
chr21:20489190:A:G	G	0	0	0.0160126	0.0162521	0.324495	0.00894819	0.0174305	0.607698	0	0	-0.0290583	0.025241
chr21:20489654:A:G	G	0	0	-0.00416256	0.00916434	0.649676	-0.00186477	0.00981636	0.849336	0	0	0.0094516	0.0142337
chr21:20490499:A:T	T	0	0	0.00872107	0.0097339	0.37028	0.00404317	0.0104441	0.698664	0	0	-0.0192418	0.015117
chr21:20490547:A:C	C	0	0	-7.34178e-05	0.012525	0.995323	-0.00279794	0.013414	0.834773	0	0	-0.0112069	0.0194535
chr21:20490548:T:A	A	0	0	0.00584066	0.0129031	0.650797	0.00608962	0.0138124	0.6593	0	0	0.00102405	0.0200415
chr21:20490562:A:T	T	0	0	0.158731	0.147087	0.280515	0.153601	0.157455	0.329301	0	0	-0.0211008	0.228471
chr21:20490583:T:C	C	0	0	-0.0103023	0.0351771	0.769622	-0.0378225	0.0378873	0.318139	0	0	-0.1132	0.0546144
chr21:20490588:T:C	C	0	0	-0.0457085	0.0214166	0.0328219	-0.0615911	0.0230531	0.00754658	0	0	-0.0653304	0.0332594
chr21:20490593:T:C	C	0	0	0.019682	0.014475	0.173917	0.00865235	0.0155855	0.57879	0	0	-0.0453687	0.0224758
chr21:20490598:T:A	A	0	0	-0.0736567	0.0585727	0.208563	-0.107735	0.0629142	0.0868205	0	0	-0.140176	0.0909616
chr21:20490603:A:T	T	0	0	-0.00284208	0.0503247	0.954964	-0.00739434	0.0538755	0.890834	0	0	-0.018725	0.0781647
chr21:20490605:T:C	C	0	0	-0.0150946	0.0354199	0.66999	-0.00224443	0.0379662	0.952859	0	0	0.0528571	0.0550102
chr21:20490610:T:C	C	0	0	0.0339787	0.0180934	0.0603865	0.023556	0.0194335	0.22546	0	0	-0.042872	0.0281014
chr21:20490615:T:C	C	0	0	-0.0601429	0.0486071	0.215966	-0.0245681	0.0523127	0.638612	0	0	0.146331	0.0754747
chr21:20490620:T:A	A	0	0	0.0151949	0.0136235	0.264703	0.0158629	0.014584	0.27673	0	0	0.0027479	0.0211615
chr21:20490621:T:A	A	0	0	0.118204	0.0968635	0.222345	0.0964008	0.103743	0.352772	0	0	-0.0896838	0.150456
chr21:20490626:A:T	T	0	0	-0.0115815	0.0140037	0.408219	0.00114152	0.0151146	0.939798	0	0	0.0523341	0.0217389
chr21:20490628:T:A	A	0	0	-0.0115227	0.0140682	0.412752	-0.000104407	0.0151592	0.994505	0	0	0.0469673	0.0218416
chr21:20490690:A:T	T	0	0	-0.0936951	0.0389247	0.0160804	-0.109321	0.0417368	0.00881099	0	0	-0.0642755	0.0604692
chr21:20490835:G:C	C	0	0	0.0197229	0.0118606	0.096334	0.01395	0.0127269	0.273031	0	0	-0.0237458	0.0184215
chr21:20491558:G:A	A	0	0	-0.0140513	0.00921923	0.127476	-0.0105611	0.00988328	0.285257	0	0	0.0143563	0.0143197
chr21:20491568:T:G	G	0	0	-0.106535	0.0665054	0.109178	-0.0273893	0.072201	0.704429	0	0	0.325553	0.103208
chr21:20491638:A:G	G	0	0	0.0314991	0.0134085	0.0188144	0.0239838	0.0143992	0.095787	0	0	-0.0309131	0.0208275
chr21:20491640:A:G	G	0	0	-0.014627	0.00920112	0.111903	-0.0122279	0.00985642	0.214752	0	0	0.00986828	0.0142925
chr21:20492056:G:A	A	0	0	-0.0100905	0.010183	0.321726	-0.00602891	0.0109181	0.580815	0	0	0.0167067	0.0158154
chr21:20492303:T:C	C	0	0	-0.00638584	0.0124312	0.607466	-0.00918602	0.013314	0.490226	0	0	-0.0115181	0.019308
chr21:20492469:C:G	G	0	0	-0.0142163	0.0138267	0.303866	-0.000193383	0.0149536	0.989682	0	0	0.057681	0.0214615
chr21:20492489:A:T	T	0	0	-0.00299737	0.0100931	0.766488	-0.0076647	0.0108276	0.479016	0	0	-0.0191983	0.0156745
chr21:20492527:C:G	G	0	0	0.0076598	0.0142761	0.59158	0.00681958	0.0152827	0.655432	0	0	-0.00345609	0.0221742
chr21:20492552:T:C	C	0	0	-0.00966311	0.0102039	0.343638	-0.00529491	0.0109432	0.628489	0	0	0.0179679	0.0158476
chr21:20492611:A:G	G	0	0	0.00502866	0.00920998	0.585065	0.00436909	0.00985953	0.657669	0	0	-0.00271304	0.0143053
chr21:20492850:C:T	T	0	0	-0.0146594	0.0198658	0.460562	-0.00980986	0.0212786	0.644784	0	0	0.0199478	0.0308555
chr21:20493538:G:A	A	0	0	-0.00405499	0.0220085	0.85382	-0.00153592	0.0235625	0.948027	0	0	0.0103618	0.0341838
chr21:20493606:A:G	G	0	0	-0.0104427	0.00980305	0.286763	-0.0100897	0.0104941	0.336317	0	0	0.00145191	0.0152271
chr21:20494465:G:T	T	0	0	0.00156335	0.0218798	0.943038	0.00422834	0.0234252	0.856757	0	0	0.010962	0.0339838
chr21:20494490:T:C	C	0	0	-0.00983569	0.0097549	0.313319	-0.00922278	0.0104428	0.377144	0	0	0.0025211	0.0151522
chr21:20494547:C:T	T	0	0	-0.00845933	0.00975135	0.385666	-0.00783621	0.010439	0.452853	0	0	0.00256311	0.0151465
chr21:20494723:C:T	T	0	0	-0.00608642	0.0125218	0.62692	-0.0140371	0.0134585	0.296952	0	0	-0.0327039	0.0194437
chr21:20494753:C:A	A	0	0	-0.00955625	0.0101791	0.347828	-0.00945411	0.0108965	0.385597	0	0	0.000420143	0.015811
chr21:20494817:T:A	A	0	0	-0.00765386	0.0124402	0.538388	-0.00894601	0.0133183	0.501771	0	0	-0.00531506	0.0193226
chr21:20494863:T:C	C	0	0	-0.00760103	0.0209075	0.71619	-0.018348	0.0224403	0.413564	0	0	-0.0442061	0.0324681
chr21:20495012:T:C	C	0	0	0.00156335	0.0218798	0.943038	0.00422834	0.0234252	0.856757	0	0	0.010962	0.0339838
chr21:20495182:A:C	C	0	0	-0.00955625	0.0101791	0.347828	-0.00945411	0.0108965	0.385597	0	0	0.000420143	0.015811
chr21:20495318:A:G	G	0	0	-0.00955625	0.0101791	0.347828	-0.00945411	0.0108965	0.385597	0	0	0.000420143	0.015811
chr21:20495341:T:G	G	0	0	-0.00955625	0.0101791	0.347828	-0.00945411	0.0108965	0.385597	0	0	0.000420143	0.015811
chr21:20495409:T:A	A	0	0	-0.00955625	0.0101791	0.347828	-0.00945411	0.0108965	0.385597	0	0	0.000420143	0.015811
chr21:20495465:A:G	G	0	0	-0.00955625	0.0101791	0.347828	-0.00945411	0.0108965	0.385597	0	0	0.000420143	0.015811
chr21:20495666:A:G	G	0	0	0.00156335	0.0218798	0.943038	0.00422834	0.0234252	0.856757	0	0	0.010962	0.0339838
chr21:20495717:G:A	A	0	0	-0.0282681	0.0466956	0.544933	0.0143506	0.0504037	0.775864	0	0	0.175305	0.0724873
chr21:20495732:C:T	T	0	0	-0.00955625	0.0101791	0.347828	-0.00945411	0.0108965	0.385597	0	0	0.000420143	0.015811
chr21:20495907:A:T	T	0	0	-0.00955625	0.0101791	0.347828	-0.00945411	0.0108965	0.385597	0	0	0.000420143	0.015811
chr21:20495917:A:G	G	0	0	0.00156335	0.0218798	0.943038	0.00422834	0.0234252	0.856757	0	0	0.010962	0.0339838
chr21:20495955:A:G	G	0	0	-0.00955625	0.0101791	0.347828	-0.00945411	0.0108965	0.385597	0	0	0.000420143	0.015811
chr21:20495978:C:A	A	0	0	0.0286486	0.0137945	0.0378188	0.0219341	0.0148022	0.138389	0	0	-0.0276191	0.0214269
chr21:20496033:A:T	T	0	0	-0.00907508	0.0101793	0.372649	-0.00892948	0.0108967	0.41252	0	0	0.000598882	0.0158113
chr21:20496122:G:A	A	0	0	-0.0113417	0.010188	0.265605	-0.0107917	0.0109063	0.322422	0	0	0.00226216	0.0158251
chr21:20496125:T:C	C	0	0	-0.0113417	0.010188	0.265605	-0.0107917	0.0109063	0.322422	0	0	0.00226216	0.0158251
chr21:20496172:C:T	T	0	0	-0.00955625	0.0101791	0.347828	-0.00945411	0.0108965	0.385597	0	0	0.000420143	0.015811
chr21:20496175:C:T	T	0	0	-0.00955625	0.0101791	0.347828	-0.00945411	0.0108965	0.385597	0	0	0.000420143	0.015811
chr21:20496400:A:G	G	0	0	-0.00955625	0.0101791	0.347828	-0.00945411	0.0108965	0.385597	0	0	0.000420143	0.015811
chr21:20496746:T:G	G	0	0	0.00786794	0.0143237	0.582803	0.00659259	0.0153343	0.667252	0	0	-0.00524596	0.0222481
chr21:20496763:C:T	T	0	0	-0.00955625	0.0101791	0.347828	-0.00945411	0.0108965	0.385597	0	0	0.000420143	0.015811
chr21:20496993:G:A	A	0	0	0.00786794	0.0143237	0.582803	0.00659259	0.0153343	0.667252	0	0	-0.00524596	0.0222481
chr21:20497205:C:G	G	0	0	0.0311034	0.0138666	0.0248939	0.0268367	0.0148584	0.0708925	0	0	-0.0175504	0.0215418
chr21:20497240:A:G	G	0	0	-0.00955625	0.0101791	0.347828	-0.00945411	0.0108965	0.385597	0	0	0.000420143	0.015811
chr21:20497251:T:C	C	0	0	-0.00955625	0.0101791	0.347828	-0.00945411	0.0108965	0.385597	0	0	0.000420143	0.015811
chr21:20497289:G:A	A	0	0	-0.00955625	0.0101791	0.347828	-0.00945411	0.0108965	0.385597	0	0	0.000420143	0.015811
chr21:20497507:C:G	G	0	0	0.00156335	0.0218798	0.943038	0.00422834	0.0234252	0.856757	0	0	0.010962	0.0339838
chr21:20497777:T:G	G	0	0	-0.00830215	0.0102004	0.4157	-0.00826253	0.0109193	0.449234	0	0	0.000162974	0.015844
chr21:20497818:T:A	A	0	0	-0.00955625	0.0101791	0.347828	-0.00945411	0.0108965	0.385597	0	0	0.000420143	0.015811
chr21:20497843:C:G	G	0	0	0.0272135	0.0135247	0.0442059	0.0267334	0.0144783	0.0648283	0	0	-0.00197495	0.021011
chr21:20497917:T:G	G	0	0	-0.00924654	0.0201752	0.646728	-0.00481724	0.0216074	0.823579	0	0	0.0182192	0.0313357
chr21:20497975:C:T	T	0	0	-0.00955625	0.0101791	0.347828	-0.00945411	0.0108965	0.385597	0	0	0.000420143	0.015811
chr21:20498137:T:C	C	0	0	-0.00955625	0.0101791	0.347828	-0.00945411	0.0108965	0.385597	0	0	0.000420143	0.015811
chr21:20498202:T:C	C	0	0	-0.00955625	0.0101791	0.347828	-0.00945411	0.0108965	0.385597	0	0	0.000420143	0.015811
chr21:20498219:C:G	G	0	0	0.00156335	0.0218798	0.943038	0.00422834	0.0234252	0.856757	0	0	0.010962	0.0339838
chr21:20498225:C:T	T	0	0	-0.00955625	0.0101791	0.347828	-0.00945411	0.0108965	0.385597	0	0	0.000420143	0.015811
chr21:20498254:A:G	G	0	0	0.0308901	0.0138647	0.0258827	0.0265655	0.0148567	0.0737584	0	0	-0.0177887	0.0215388
chr21:20498277:G:A	A	0	0	-0.00955625	0.0101791	0.347828	-0.00945411	0.0108965	0.385597	0	0	0.000420143	0.015811
chr21:20498291:C:A	A	0	0	0.0270114	0.0135229	0.0457757	0.0264752	0.0144764	0.067423	0	0	-0.00220571	0.0210082
chr21:20498380:G:A	A	0	0	-0.00955625	0.0101791	0.347828	-0.00945411	0.0108965	0.385597	0	0	0.000420143	0.015811
chr21:20498607:G:C	C	0	0	-0.00955625	0.0101791	0.347828	-0.00945411	0.0108965	0.385597	0	0	0.000420143	0.015811
chr21:20498632:C:T	T	0	0	-0.00955625	0.0101791	0.347828	-0.00945411	0.0108965	0.385597	0	0	0.000420143	0.015811
chr21:20498777:C:T	T	0	0	-0.00955625	0.0101791	0.347828	-0.00945411	0.0108965	0.385597	0	0	0.000420143	0.015811
chr21:20498849:C:T	T	0	0	-0.00955625	0.0101791	0.347828	-0.00945411	0.0108965	0.385597	0	0	0.000420143	0.015811
chr21:20499024:T:G	G	0	0	-0.0282681	0.0466956	0.544933	0.0143506	0.0504037	0.775864	0	0	0.175305	0.0724873
chr21:20499030:C:T	T	0	0	-0.00955625	0.0101791	0.347828	-0.00945411	0.0108965	0.385597	0	0	0.000420143	0.015811
chr21:20499066:C:T	T	0	0	-0.00955625	0.0101791	0.347828	-0.00945411	0.0108965	0.385597	0	0	0.000420143	0.015811
chr21:20499085:C:T	T	0	0	-0.00955625	0.0101791	0.347828	-0.00945411	0.0108965	0.385597	0	0	0.000420143	0.015811
chr21:20499115:G:A	A	0	0	-0.00955625	0.0101791	0.347828	-0.00945411	0.0108965	0.385597	0	0	0.000420143	0.015811
chr21:20499117:A:T	T	0	0	-0.00955625	0.0101791	0.347828	-0.00945411	0.0108965	0.385597	0	0	0.000420143	0.015811
chr21:20499121:C:T	T	0	0	-0.00765386	0.0124402	0.538388	-0.00894601	0.0133183	0.501771	0	0	-0.00531506	0.0193226
chr21:20499257:A:C	C	0	0	-0.00955625	0.0101791	0.347828	-0.00945411	0.0108965	0.385597	0	0	0.000420143	0.015811
chr21:20499321:T:C	C	0	0	-0.00955625	0.0101791	0.347828	-0.00945411	0.0108965	0.385597	0	0	0.000420143	0.015811
chr21:20499381:T:G	G	0	0	-0.00955625	0.0101791	0.347828	-0.00945411	0.0108965	0.385597	0	0	0.000420143	0.015811
chr21:20499382:C:T	T	0	0	-0.00955625	0.0101791	0.347828	-0.00945411	0.0108965	0.385597	0	0	0.000420143	0.015811
chr21:20499484:G:A	A	0	0	-0.00955625	0.0101791	0.347828	-0.00945411	0.0108965	0.385597	0	0	0.000420143	0.015811
chr21:20499507:G:A	A	0	0	0.00156335	0.0218798	0.943038	0.00422834	0.0234252	0.856757	0	0	0.010962	0.0339838
chr21:20499543:T:C	C	0	0	0.0270114	0.0135229	0.0457757	0.0264752	0.0144764	0.067423	0	0	-0.00220571	0.0210082
chr21:20499636:T:A	A	0	0	-0.00955625	0.0101791	0.347828	-0.00945411	0.0108965	0.385597	0	0	0.000420143	0.015811
chr21:20499952:G:A	A	0	0	-0.00955625	0.0101791	0.347828	-0.00945411	0.0108965	0.385597	0	0	0.000420143	0.015811
chr21:20500111:C:A	A	0	0	-0.00993496	0.014137	0.482203	0.000596584	0.0152176	0.968728	0	0	0.0433198	0.0219499
chr21:20500280:G:T	T	0	0	-0.00955625	0.0101791	0.347828	-0.00945411	0.0108965	0.385597	0	0	0.000420143	0.015811
chr21:20500437:G:A	A	0	0	0.00786794	0.0143237	0.582803	0.00659259	0.0153343	0.667252	0	0	-0.00524596	0.0222481
chr21:20500709:A:T	T	0	0	-0.00917089	0.0101848	0.367882	-0.0092155	0.0109026	0.397966	0	0	-0.000183485	0.0158199
chr21:20500869:G:T	T	0	0	-0.00993496	0.014137	0.482203	0.000596584	0.0152176	0.968728	0	0	0.0433198	0.0219499
chr21:20500883:C:T	T	0	0	-0.00861009	0.0101855	0.397928	-0.00866893	0.0109033	0.426571	0	0	-0.000242013	0.0158208
chr21:20500959:T:C	C	0	0	0.00123108	0.022317	0.956008	0.00176863	0.0238898	0.940984	0	0	0.00221114	0.0346632
chr21:20501007:C:G	G	0	0	0.332399	0.143237	0.0203072	0.347735	0.153354	0.0233574	0	0	0.0630832	0.222536
chr21:20501092:G:A	A	0	0	-0.00955625	0.0101791	0.347828	-0.00945411	0.0108965	0.385597	0	0	0.000420143	0.015811
chr21:20501166:G:A	A	0	0	-0.00721798	0.0101704	0.477887	-0.00648641	0.0108877	0.551339	0	0	0.00300921	0.0157973
chr21:20501360:G:A	A	0	0	-0.00955625	0.0101791	0.347828	-0.00945411	0.0108965	0.385597	0	0	0.000420143	0.015811
chr21:20501394:G:A	A	0	0	-0.00463039	0.00929483	0.618365	-0.00115538	0.00996384	0.907687	0	0	0.0142939	0.0144357
chr21:20501429:C:T	T	0	0	-0.00949982	0.014165	0.502441	-0.000434361	0.0152256	0.977241	0	0	0.0372893	0.0219955
chr21:20501608:A:G	G	0	0	-0.00539065	0.00918766	0.557387	-0.0018471	0.00984985	0.851248	0	0	0.0145758	0.0142692
chr21:20501801:A:T	T	0	0	-0.00179791	0.00988412	0.855662	-0.00197056	0.0105807	0.852256	0	0	-0.000710149	0.0153522
chr21:20501815:G:A	A	0	0	-0.00706029	0.0121049	0.559719	-0.0123261	0.0129826	0.342403	0	0	-0.0216599	0.0187994
chr21:20501825:A:C	C	0	0	0.00780135	0.0142812	0.584882	0.00681487	0.0152883	0.655773	0	0	-0.00405772	0.022182
chr21:20501850:C:A	A	0	0	-0.00179791	0.00988412	0.855662	-0.00197056	0.0105807	0.852256	0	0	-0.000710149	0.0153522
chr21:20501958:A:G	G	0	0	-0.00980042	0.0141313	0.48798	-0.000965309	0.0151866	0.949318	0	0	0.0363418	0.0219435
chr21:20501983:A:T	T	0	0	-0.00706029	0.0121049	0.559719	-0.0123261	0.0129826	0.342403	0	0	-0.0216599	0.0187994
chr21:20502086:C:A	A	0	0	-0.00980042	0.0141313	0.48798	-0.000965309	0.0151866	0.949318	0	0	0.0363418	0.0219435
chr21:20502223:A:G	G	0	0	-0.00980042	0.0141313	0.48798	-0.000965309	0.0151866	0.949318	0	0	0.0363418	0.0219435
chr21:20502274:T:C	C	0	0	-0.00570093	0.00919145	0.535098	-0.00211185	0.00985428	0.830307	0	0	0.0147631	0.0142751
chr21:20502409:C:T	T	0	0	-0.00980042	0.0141313	0.48798	-0.000965309	0.0151866	0.949318	0	0	0.0363418	0.0219435
chr21:20502459:G:A	A	0	0	-0.00731834	0.012494	0.558045	-0.00904012	0.013377	0.499171	0	0	-0.00708227	0.019406
chr21:20502601:T:C	C	0	0	-0.00179791	0.00988412	0.855662	-0.00197056	0.0105807	0.852256	0	0	-0.000710149	0.0153522
chr21:20502690:T:C	C	0	0	-0.00731925	0.0113662	0.519609	-0.00692269	0.0121673	0.569386	0	0	0.0016312	0.0176545
chr21:20502834:A:G	G	0	0	-0.00980042	0.0141313	0.48798	-0.000965309	0.0151866	0.949318	0	0	0.0363418	0.0219435
chr21:20502885:C:T	T	0	0	-0.00980042	0.0141313	0.48798	-0.000965309	0.0151866	0.949318	0	0	0.0363418	0.0219435
chr21:20503153:G:A	A	0	0	-0.00980042	0.0141313	0.48798	-0.000965309	0.0151866	0.949318	0	0	0.0363418	0.0219435
chr21:20503588:G:A	A	0	0	0.00808197	0.0143105	0.572238	0.00648394	0.0153209	0.672143	0	0	-0.00657322	0.0222275
chr21:20503626:T:G	G	0	0	-0.00980042	0.0141313	0.48798	-0.000965309	0.0151866	0.949318	0	0	0.0363418	0.0219435
chr21:20503672:G:A	A	0	0	-0.00980042	0.0141313	0.48798	-0.000965309	0.0151866	0.949318	0	0	0.0363418	0.0219435
chr21:20503697:C:A	A	0	0	0.00539196	0.193509	0.977771	0.231988	0.209985	0.269254	0	0	0.932065	0.300271
chr21:20503855:G:A	A	0	0	-0.0016807	0.00988813	0.865033	-0.00214352	0.0105852	0.839524	0	0	-0.00190375	0.0153584
chr21:20503948:G:C	C	0	0	-0.00722055	0.0120902	0.550358	-0.0120401	0.0129629	0.352988	0	0	-0.0198243	0.0187769
chr21:20504186:T:C	C	0	0	-0.00722055	0.0120902	0.550358	-0.0120401	0.0129629	0.352988	0	0	-0.0198243	0.0187769
chr21:20504371:T:G	G	0	0	-0.00980042	0.0141313	0.48798	-0.000965309	0.0151866	0.949318	0	0	0.0363418	0.0219435
chr21:20504398:C:T	T	0	0	-0.00980042	0.0141313	0.48798	-0.000965309	0.0151866	0.949318	0	0	0.0363418	0.0219435
chr21:20504608:G:T	T	0	0	-0.00914326	0.0124353	0.462177	-0.00883549	0.0133117	0.506859	0	0	0.00126597	0.0193152
chr21:20504656:A:G	G	0	0	-0.00980042	0.0141313	0.48798	-0.000965309	0.0151866	0.949318	0	0	0.0363418	0.0219435
chr21:20504779:G:A	A	0	0	-0.00378731	0.0122314	0.756836	-0.0113975	0.0131443	0.385883	0	0	-0.0313033	0.0189929
chr21:20504802:C:T	T	0	0	-0.0056022	0.00919458	0.54233	-0.00226139	0.00985561	0.818518	0	0	0.0137419	0.0142801
chr21:20504896:A:G	G	0	0	-0.0056022	0.00919458	0.54233	-0.00226139	0.00985561	0.818518	0	0	0.0137419	0.0142801
chr21:20504981:C:T	T	0	0	-0.0016807	0.00988813	0.865033	-0.00214352	0.0105852	0.839524	0	0	-0.00190375	0.0153584
chr21:20505229:T:C	C	0	0	-0.00378731	0.0122314	0.756836	-0.0113975	0.0131443	0.385883	0	0	-0.0313033	0.0189929
chr21:20505272:C:T	T	0	0	-0.00980042	0.0141313	0.48798	-0.000965309	0.0151866	0.949318	0	0	0.0363418	0.0219435
chr21:20505408:T:C	C	0	0	-0.00980042	0.0141313	0.48798	-0.000965309	0.0151866	0.949318	0	0	0.0363418	0.0219435
chr21:20505856:G:A	A	0	0	0.00808197	0.0143105	0.572238	0.00648394	0.0153209	0.672143	0	0	-0.00657322	0.0222275
chr21:20505896:C:T	T	0	0	-0.00980042	0.0141313	0.48798	-0.000965309	0.0151866	0.949318	0	0	0.0363418	0.0219435
chr21:20505922:A:G	G	0	0	0.00808197	0.0143105	0.572238	0.00648394	0.0153209	0.672143	0	0	-0.00657322	0.0222275
chr21:20505934:A:G	G	0	0	-0.00566512	0.0124698	0.649608	-0.013831	0.013406	0.302213	0	0	-0.0335891	0.0193626
chr21:20505965:G:A	A	0	0	-0.00980042	0.0141313	0.48798	-0.000965309	0.0151866	0.949318	0	0	0.0363418	0.0219435
chr21:20505984:A:G	G	0	0	-0.00980042	0.0141313	0.48798	-0.000965309	0.0151866	0.949318	0	0	0.0363418	0.0219435
chr21:20506048:A:G	G	0	0	-0.00980042	0.0141313	0.48798	-0.000965309	0.0151866	0.949318	0	0	0.0363418	0.0219435
chr21:20506067:G:C	C	0	0	-0.00980042	0.0141313	0.48798	-0.000965309	0.0151866	0.949318	0	0	0.0363418	0.0219435
chr21:20506099:A:G	G	0	0	0.0164323	0.0180905	0.363699	0.0138154	0.0193695	0.47569	0	0	-0.0107644	0.0280993
chr21:20506250:G:A	A	0	0	0.00123108	0.022317	0.956008	0.00176863	0.0238898	0.940984	0	0	0.00221114	0.0346632
chr21:20506308:C:T	T	0	0	-0.0056022	0.00919458	0.54233	-0.00226139	0.00985561	0.818518	0	0	0.0137419	0.0142801
chr21:20506559:T:C	C	0	0	-0.00980042	0.0141313	0.48798	-0.000965309	0.0151866	0.949318	0	0	0.0363418	0.0219435
chr21:20506830:G:A	A	0	0	-0.00980042	0.0141313	0.48798	-0.000965309	0.0151866	0.949318	0	0	0.0363418	0.0219435
chr21:20507113:G:A	A	0	0	-0.00731925	0.0113662	0.519609	-0.00692269	0.0121673	0.569386	0	0	0.0016312	0.0176545
chr21:20507152:G:C	C	0	0	0.00989816	0.00972007	0.308525	0.00848742	0.0104073	0.414772	0	0	-0.00580285	0.0150979
chr21:20507257:T:C	C	0	0	-0.00110324	0.0107138	0.917984	0.00308025	0.0114864	0.788572	0	0	0.0172081	0.0166391
chr21:20507437:C:G	G	0	0	-0.00761065	0.0125921	0.545579	-0.00850289	0.0134802	0.528191	0	0	-0.00367007	0.0195585
chr21:20507464:T:A	A	0	0	0.00466881	0.0142456	0.743111	0.00604435	0.0152509	0.691864	0	0	0.00565807	0.0221265
chr21:20507488:C:T	T	0	0	-0.00857701	0.0101332	0.397315	-0.00530312	0.0108587	0.625285	0	0	0.0134666	0.0157385
chr21:20507516:G:A	A	0	0	-0.00780214	0.0125757	0.534985	-0.00778394	0.0134619	0.563117	0	0	7.48765e-05	0.0195331
chr21:20507626:G:C	C	0	0	-0.0105165	0.0105258	0.317738	-0.00617419	0.0112869	0.584363	0	0	0.0178614	0.0163476
chr21:20507774:G:A	A	0	0	-0.0096961	0.00910682	0.287008	-0.0107507	0.00974995	0.270181	0	0	-0.00433808	0.0141455
chr21:20507846:A:C	A	0	0	0.0137925	0.00932987	0.139323	0.0150188	0.00998921	0.13271	0	0	0.00504421	0.0144927
chr21:20507879:C:T	C	0	0	0.0178619	0.00962034	0.0633566	0.0195722	0.0103018	0.0574475	0	0	0.00703524	0.0149447
chr21:20508365:G:A	A	0	0	-0.00324012	0.0121005	0.788878	-0.00864884	0.0129792	0.505181	0	0	-0.0222479	0.0187921
chr21:20508621:G:A	A	0	0	0.00292702	0.0143374	0.838234	0.00342687	0.0153479	0.823318	0	0	0.00205606	0.0222691
chr21:20508839:C:G	G	0	0	-0.00497732	0.0188406	0.791641	0.000368824	0.0201846	0.985421	0	0	0.0219905	0.029262
chr21:20508843:G:A	A	0	0	-0.00747831	0.00915918	0.414224	-0.0073681	0.00980468	0.452359	0	0	0.000453351	0.0142267
chr21:20509187:C:G	C	0	0	0.00657979	0.0101446	0.516597	0.00528462	0.0108613	0.626574	0	0	-0.00532749	0.0157569
chr21:20509591:G:A	A	0	0	-0.0848734	0.0451771	0.0602879	-0.0708075	0.0484089	0.143551	0	0	0.0578579	0.0701774
chr21:20509729:A:G	G	0	0	-0.00659437	0.0178991	0.712561	-0.0238551	0.019339	0.21738	0	0	-0.0709992	0.0277831
chr21:20510690:C:T	T	0	0	-0.000288288	0.0102753	0.977617	0.00219279	0.0110059	0.842076	0	0	0.0102055	0.0159592
chr21:20511657:T:C	C	0	0	0.000179107	0.0102536	0.986063	0.00187609	0.0109792	0.864321	0	0	0.00698025	0.0159258
chr21:20511851:G:A	A	0	0	-0.00404661	0.00978838	0.679307	-0.00301924	0.0104793	0.77326	0	0	0.00422593	0.0152035
chr21:20512425:A:G	G	0	0	0.000179107	0.0102536	0.986063	0.00187609	0.0109792	0.864321	0	0	0.00698025	0.0159258
chr21:20512643:A:G	G	0	0	0.000179107	0.0102536	0.986063	0.00187609	0.0109792	0.864321	0	0	0.00698025	0.0159258
chr21:20512657:C:T	T	0	0	0.0056812	0.0156714	0.716963	0.0090358	0.0167835	0.590319	0	0	0.0137986	0.0243404
chr21:20512855:C:T	T	0	0	-0.00549314	0.00928058	0.55392	-0.00584511	0.00993474	0.556297	0	0	-0.00144779	0.014415
chr21:20512990:A:T	T	0	0	-0.000312907	0.0123289	0.979752	-0.00474733	0.0132149	0.719414	0	0	-0.0182403	0.0191477
chr21:20513364:A:G	G	0	0	0.000179107	0.0102536	0.986063	0.00187609	0.0109792	0.864321	0	0	0.00698025	0.0159258
chr21:20513546:G:A	A	0	0	0.000179107	0.0102536	0.986063	0.00187609	0.0109792	0.864321	0	0	0.00698025	0.0159258
chr21:20513572:C:T	T	0	0	-0.0971411	0.0642119	0.130325	-0.114552	0.0687887	0.0958588	0	0	-0.0716163	0.0997414
chr21:20513906:C:G	G	0	0	0.000179107	0.0102536	0.986063	0.00187609	0.0109792	0.864321	0	0	0.00698025	0.0159258
chr21:20514832:G:T	T	0	0	-0.0848734	0.0451771	0.0602879	-0.0708075	0.0484089	0.143551	0	0	0.0578579	0.0701774
chr21:20515225:C:T	T	0	0	-0.712846	0.639782	0.265193	-0.657836	0.684923	0.336828	0	0	0.226275	0.993776
chr21:20515226:G:A	A	0	0	-0.0848734	0.0451771	0.0602879	-0.0708075	0.0484089	0.143551	0	0	0.0578579	0.0701774
chr21:20516807:A:G	A	0	0	0.00750269	0.00914647	0.412055	0.0101608	0.00979938	0.299792	0	0	0.0109336	0.0142061
chr21:20518532:T:C	C	0	0	-0.0191302	0.057099	0.737598	0.0496699	0.0620097	0.42313	0	0	0.282998	0.0885971
chr21:20518800:A:G	G	0	0	0.00612349	0.0099098	0.536626	0.00291009	0.0106194	0.784057	0	0	-0.0132178	0.0153912
chr21:20520137:A:T	T	0	0	-0.0191302	0.057099	0.737598	0.0496699	0.0620097	0.42313	0	0	0.282998	0.0885971
chr21:20520777:G:C	C	0	0	-0.0191302	0.057099	0.737598	0.0496699	0.0620097	0.42313	0	0	0.282998	0.0885971
chr21:20521402:T:C	C	0	0	-0.0191302	0.057099	0.737598	0.0496699	0.0620097	0.42313	0	0	0.282998	0.0885971
chr21:20522102:A:G	G	0	0	-0.013733	0.0209138	0.511407	-0.012044	0.0223891	0.59062	0	0	0.00694758	0.0324842
chr21:20522567:T:C	C	0	0	-0.0191302	0.057099	0.737598	0.0496699	0.0620097	0.42313	0	0	0.282998	0.0885971
chr21:20522891:A:G	G	0	0	-0.0191302	0.057099	0.737598	0.0496699	0.0620097	0.42313	0	0	0.282998	0.0885971
chr21:20523359:C:A	A	0	0	-0.0261613	0.0511415	0.608968	0.062438	0.0563753	0.268059	0	0	0.364439	0.0792672
chr21:20523659:G:A	A	0	0	-0.0191302	0.057099	0.737598	0.0496699	0.0620097	0.42313	0	0	0.282998	0.0885971
chr21:20524284:A:G	G	0	0	-0.00176786	0.0142137	0.901017	0.00717269	0.0152758	0.63868	0	0	0.0367755	0.0220708
chr21:20524404:C:T	T	0	0	-0.0191302	0.057099	0.737598	0.0496699	0.0620097	0.42313	0	0	0.282998	0.0885971
chr21:20524423:A:G	G	0	0	-0.0191302	0.057099	0.737598	0.0496699	0.0620097	0.42313	0	0	0.282998	0.0885971
chr21:20524574:T:C	C	0	0	0.00660709	0.0102896	0.5208	0.00922406	0.0110219	0.402657	0	0	0.0107645	0.0159816
chr21:20524721:A:T	T	0	0	-0.00181117	0.0113636	0.873367	0.0043874	0.0122008	0.719146	0	0	0.0254968	0.0176465
chr21:20524983:A:G	G	0	0	-0.0030553	0.00981731	0.755637	0.00709786	0.0106217	0.503979	0	0	0.0417634	0.015237
chr21:20525180:G:A	A	0	0	-0.0191302	0.057099	0.737598	0.0496699	0.0620097	0.42313	0	0	0.282998	0.0885971
chr21:20525248:C:T	T	0	0	0.000852847	0.00984463	0.930965	-0.00227904	0.0105491	0.828956	0	0	-0.0128825	0.0152898
chr21:20525383:T:C	C	0	0	0.000852847	0.00984463	0.930965	-0.00227904	0.0105491	0.828956	0	0	-0.0128825	0.0152898
chr21:20525504:G:T	T	0	0	0.000441285	0.00985361	0.964279	-0.00253807	0.0105577	0.81002	0	0	-0.0122551	0.0153038
chr21:20525564:G:A	A	0	0	0.000852847	0.00984463	0.930965	-0.00227904	0.0105491	0.828956	0	0	-0.0128825	0.0152898
chr21:20525782:A:T	T	0	0	0.00236149	0.00984635	0.810459	-0.00110056	0.0105533	0.916942	0	0	-0.0142406	0.0152922
chr21:20526419:T:C	C	0	0	0.00086673	0.00914039	0.924454	0.00369071	0.00979391	0.706294	0	0	0.011616	0.0141961
chr21:20526485:G:T	T	0	0	-0.0191302	0.057099	0.737598	0.0496699	0.0620097	0.42313	0	0	0.282998	0.0885971
chr21:20526648:T:G	G	0	0	-0.00266749	0.0140349	0.849261	0.0105144	0.0151568	0.487863	0	0	0.0542217	0.0217858
chr21:20526770:G:C	C	0	0	-0.00305969	0.00979518	0.754762	0.00866799	0.0106357	0.415077	0	0	0.0482399	0.0151988
chr21:20526888:A:G	G	0	0	-0.0202114	0.0448741	0.65242	0.014395	0.0483231	0.765786	0	0	0.142348	0.0696708
chr21:20526897:A:G	G	0	0	-0.0191302	0.057099	0.737598	0.0496699	0.0620097	0.42313	0	0	0.282998	0.0885971
chr21:20526981:T:A	A	0	0	-0.000505029	0.00967345	0.958363	-0.0031389	0.0103629	0.761967	0	0	-0.010834	0.0150242
chr21:20527064:G:T	T	0	0	0.00231429	0.00983698	0.814004	-0.000894077	0.0105415	0.932408	0	0	-0.0131971	0.0152779
chr21:20527714:A:G	G	0	0	-0.00156667	0.0142878	0.912686	0.00778795	0.0153605	0.612147	0	0	0.0384787	0.0221854
chr21:20527795:C:G	G	0	0	-0.00156667	0.0142878	0.912686	0.00778795	0.0153605	0.612147	0	0	0.0384787	0.0221854
chr21:20527842:C:T	T	0	0	0.00231429	0.00983698	0.814004	-0.000894077	0.0105415	0.932408	0	0	-0.0131971	0.0152779
chr21:20527856:T:C	C	0	0	-0.0191302	0.057099	0.737598	0.0496699	0.0620097	0.42313	0	0	0.282998	0.0885971
chr21:20527861:A:T	T	0	0	-0.0191302	0.057099	0.737598	0.0496699	0.0620097	0.42313	0	0	0.282998	0.0885971
chr21:20528176:A:G	G	0	0	-0.0240047	0.0408754	0.557026	0.0171458	0.0442001	0.69808	0	0	0.169266	0.0634443
chr21:20528218:C:G	G	0	0	-0.0261613	0.0511415	0.608968	0.062438	0.0563753	0.268059	0	0	0.364439	0.0792672
chr21:20528517:A:G	G	0	0	-0.0191302	0.057099	0.737598	0.0496699	0.0620097	0.42313	0	0	0.282998	0.0885971
chr21:20528580:A:G	G	0	0	0.00264318	0.00991531	0.789796	0.00186886	0.0106147	0.860244	0	0	-0.00318502	0.0154006
chr21:20528592:G:A	A	0	0	-0.0191302	0.057099	0.737598	0.0496699	0.0620097	0.42313	0	0	0.282998	0.0885971
chr21:20528760:C:T	T	0	0	-0.0191302	0.057099	0.737598	0.0496699	0.0620097	0.42313	0	0	0.282998	0.0885971
chr21:20528995:G:A	A	0	0	-0.000147345	0.00992578	0.988156	-0.00126421	0.0106266	0.905302	0	0	-0.00459403	0.0154168
chr21:20529073:C:T	T	0	0	-0.0261613	0.0511415	0.608968	0.062438	0.0563753	0.268059	0	0	0.364439	0.0792672
chr21:20529103:T:C	C	0	0	-0.0261613	0.0511415	0.608968	0.062438	0.0563753	0.268059	0	0	0.364439	0.0792672
chr21:20529191:T:C	C	0	0	-0.0261613	0.0511415	0.608968	0.062438	0.0563753	0.268059	0	0	0.364439	0.0792672
chr21:20529204:A:G	G	0	0	-0.0261613	0.0511415	0.608968	0.062438	0.0563753	0.268059	0	0	0.364439	0.0792672
chr21:20529276:A:G	G	0	0	-0.0261613	0.0511415	0.608968	0.062438	0.0563753	0.268059	0	0	0.364439	0.0792672
chr21:20529287:C:T	T	0	0	-0.0261613	0.0511415	0.608968	0.062438	0.0563753	0.268059	0	0	0.364439	0.0792672
chr21:20529396:C:T	T	0	0	-0.0261613	0.0511415	0.608968	0.062438	0.0563753	0.268059	0	0	0.364439	0.0792672
chr21:20529442:C:T	T	0	0	-0.0261613	0.0511415	0.608968	0.062438	0.0563753	0.268059	0	0	0.364439	0.0792672
chr21:20529496:T:G	G	0	0	-0.0261613	0.0511415	0.608968	0.062438	0.0563753	0.268059	0	0	0.364439	0.0792672
chr21:20529623:T:C	C	0	0	-0.0261613	0.0511415	0.608968	0.062438	0.0563753	0.268059	0	0	0.364439	0.0792672
chr21:20529672:T:C	C	0	0	-0.0261613	0.0511415	0.608968	0.062438	0.0563753	0.268059	0	0	0.364439	0.0792672
chr21:20529686:G:A	A	0	0	-0.0261613	0.0511415	0.608968	0.062438	0.0563753	0.268059	0	0	0.364439	0.0792672
chr21:20529691:C:T	T	0	0	-0.0261613	0.0511415	0.608968	0.062438	0.0563753	0.268059	0	0	0.364439	0.0792672
chr21:20529724:T:G	G	0	0	-0.0261613	0.0511415	0.608968	0.062438	0.0563753	0.268059	0	0	0.364439	0.0792672
chr21:20529738:T:C	C	0	0	-0.0261613	0.0511415	0.608968	0.062438	0.0563753	0.268059	0	0	0.364439	0.0792672
chr21:20529840:T:C	C	0	0	-0.0261613	0.0511415	0.608968	0.062438	0.0563753	0.268059	0	0	0.364439	0.0792672
chr21:20529917:C:T	T	0	0	-0.0261613	0.0511415	0.608968	0.062438	0.0563753	0.268059	0	0	0.364439	0.0792672
chr21:20529959:C:T	T	0	0	-0.0261613	0.0511415	0.608968	0.062438	0.0563753	0.268059	0	0	0.364439	0.0792672
chr21:20530007:C:A	A	0	0	-0.0261613	0.0511415	0.608968	0.062438	0.0563753	0.268059	0	0	0.364439	0.0792672
chr21:20530149:C:T	T	0	0	0.000375706	0.00985836	0.9696	0.00543619	0.010581	0.607414	0	0	0.0208155	0.0153093
chr21:20530204:C:T	T	0	0	-0.0261613	0.0511415	0.608968	0.062438	0.0563753	0.268059	0	0	0.364439	0.0792672
chr21:20530212:A:G	G	0	0	-0.0261613	0.0511415	0.608968	0.062438	0.0563753	0.268059	0	0	0.364439	0.0792672
chr21:20530225:T:A	A	0	0	-0.0261613	0.0511415	0.608968	0.062438	0.0563753	0.268059	0	0	0.364439	0.0792672
chr21:20530250:A:G	G	0	0	-0.00681806	0.0109287	0.532715	0.0036282	0.011806	0.758601	0	0	0.042969	0.0169641
chr21:20530330:G:A	A	0	0	0.114887	0.147005	0.434498	0.10929	0.157367	0.487373	0	0	-0.0230204	0.228337
chr21:20530392:T:G	G	0	0	-0.0261613	0.0511415	0.608968	0.062438	0.0563753	0.268059	0	0	0.364439	0.0792672
chr21:20530460:T:C	C	0	0	0.0107232	0.0214343	0.616876	-0.0168337	0.0233234	0.470447	0	0	-0.113351	0.0332538
chr21:20530481:A:G	G	0	0	-0.00681806	0.0109287	0.532715	0.0036282	0.011806	0.758601	0	0	0.042969	0.0169641
chr21:20530487:C:T	T	0	0	-0.0174675	0.0521108	0.737475	0.0728674	0.0574458	0.204635	0	0	0.371578	0.0807688
chr21:20530529:G:C	C	0	0	0.0117827	0.0115107	0.30601	0.0101134	0.0123245	0.411878	0	0	-0.00686626	0.0178792
chr21:20530590:A:G	G	0	0	-0.0174675	0.0521108	0.737475	0.0728674	0.0574458	0.204635	0	0	0.371578	0.0807688
chr21:20530689:A:C	C	0	0	-0.0174675	0.0521108	0.737475	0.0728674	0.0574458	0.204635	0	0	0.371578	0.0807688
chr21:20530752:C:T	T	0	0	-0.0174675	0.0521108	0.737475	0.0728674	0.0574458	0.204635	0	0	0.371578	0.0807688
chr21:20530858:T:A	A	0	0	-0.0174675	0.0521108	0.737475	0.0728674	0.0574458	0.204635	0	0	0.371578	0.0807688
chr21:20530870:A:G	G	0	0	-0.009899	0.00924491	0.284281	0.00481076	0.0101455	0.635376	0	0	0.0605062	0.0143346
chr21:20530902:G:T	T	0	0	-0.0138901	0.0529806	0.793188	0.0768143	0.0583635	0.188128	0	0	0.373098	0.0821209
chr21:20530931:A:G	G	0	0	-0.0174675	0.0521108	0.737475	0.0728674	0.0574458	0.204635	0	0	0.371578	0.0807688
chr21:20531039:G:A	A	0	0	-0.0174675	0.0521108	0.737475	0.0728674	0.0574458	0.204635	0	0	0.371578	0.0807688
chr21:20531164:A:C	C	0	0	0.012029	0.0115097	0.295968	0.0102599	0.0123238	0.405113	0	0	-0.00727705	0.0178778
chr21:20531485:A:G	G	0	0	-0.00681806	0.0109287	0.532715	0.0036282	0.011806	0.758601	0	0	0.042969	0.0169641
chr21:20531642:C:T	T	0	0	-0.00785218	0.05846	0.893152	0.0621841	0.0634774	0.32727	0	0	0.288083	0.0907096
chr21:20531923:T:A	A	0	0	-0.0174675	0.0521108	0.737475	0.0728674	0.0574458	0.204635	0	0	0.371578	0.0807688
chr21:20531999:A:G	G	0	0	-0.0174675	0.0521108	0.737475	0.0728674	0.0574458	0.204635	0	0	0.371578	0.0807688
chr21:20532177:C:G	G	0	0	-0.0174675	0.0521108	0.737475	0.0728674	0.0574458	0.204635	0	0	0.371578	0.0807688
chr21:20532449:C:T	T	0	0	0.0107232	0.0214343	0.616876	-0.0168337	0.0233234	0.470447	0	0	-0.113351	0.0332538
chr21:20532534:T:C	C	0	0	-0.00692099	0.0109341	0.526751	0.00343887	0.01181	0.770911	0	0	0.0426136	0.0169727
chr21:20532852:G:A	A	0	0	-0.0306129	0.0363774	0.400048	0.0073514	0.0393657	0.85186	0	0	0.15616	0.0564608
chr21:20532871:C:T	T	0	0	-0.0286896	0.0390614	0.46266	0.00372738	0.0421031	0.929456	0	0	0.133342	0.0606432
chr21:20532881:T:C	C	0	0	-0.0306129	0.0363774	0.400048	0.0073514	0.0393657	0.85186	0	0	0.15616	0.0564608
chr21:20532896:A:T	T	0	0	-0.0306129	0.0363774	0.400048	0.0073514	0.0393657	0.85186	0	0	0.15616	0.0564608
chr21:20533007:C:T	T	0	0	-0.00877796	0.0106983	0.411931	0.00356771	0.0116048	0.758512	0	0	0.0507819	0.0166018
chr21:20533031:C:T	T	0	0	-0.00692099	0.0109341	0.526751	0.00343887	0.01181	0.770911	0	0	0.0426136	0.0169727
chr21:20533100:T:A	A	0	0	-0.00624829	0.00931985	0.502585	0.00524722	0.0101283	0.604406	0	0	0.0472849	0.0144606
chr21:20533164:T:C	C	0	0	-0.00835688	0.00926426	0.367027	0.00720839	0.0101951	0.479538	0	0	0.0640252	0.0143614
chr21:20533173:T:C	C	0	0	-0.00835688	0.00926426	0.367027	0.00720839	0.0101951	0.479538	0	0	0.0640252	0.0143614
chr21:20533257:G:A	A	0	0	-0.00938396	0.0106123	0.37656	0.00590316	0.0115951	0.610675	0	0	0.0628811	0.0164598
chr21:20533296:G:A	A	0	0	-0.00692099	0.0109341	0.526751	0.00343887	0.01181	0.770911	0	0	0.0426136	0.0169727
chr21:20533345:G:A	A	0	0	-0.00710799	0.0108673	0.513066	0.00554271	0.0117908	0.638291	0	0	0.0520366	0.0168635
chr21:20533364:G:A	A	0	0	-0.0245134	0.031047	0.429786	0.0228581	0.034005	0.501457	0	0	0.194855	0.0481453
chr21:20533464:G:C	C	0	0	-0.00785218	0.05846	0.893152	0.0621841	0.0634774	0.32727	0	0	0.288083	0.0907096
chr21:20533617:G:A	A	0	0	-0.00785218	0.05846	0.893152	0.0621841	0.0634774	0.32727	0	0	0.288083	0.0907096
chr21:20533689:A:G	G	0	0	-0.00785218	0.05846	0.893152	0.0621841	0.0634774	0.32727	0	0	0.288083	0.0907096
chr21:20533740:T:C	C	0	0	-0.0245134	0.031047	0.429786	0.0228581	0.034005	0.501457	0	0	0.194855	0.0481453
chr21:20533799:C:A	A	0	0	-0.00785218	0.05846	0.893152	0.0621841	0.0634774	0.32727	0	0	0.288083	0.0907096
chr21:20534367:A:G	G	0	0	0.00879286	0.00940019	0.349586	0.00748273	0.0100646	0.457199	0	0	-0.005389	0.014601
chr21:20534384:T:C	C	0	0	0.00879126	0.00946238	0.35285	0.00775716	0.0101305	0.443839	0	0	-0.00425361	0.0146976
chr21:20534429:C:G	G	0	0	0.0160742	0.0479756	0.737588	0.0812723	0.0523025	0.120211	0	0	0.268182	0.0744202
chr21:20534503:G:A	A	0	0	-0.0372832	0.035793	0.297581	-0.0128575	0.0384948	0.738374	0	0	0.100471	0.0555791
chr21:20534579:G:A	A	0	0	-0.0417922	0.0351841	0.234906	-0.0129798	0.0379172	0.73211	0	0	0.118515	0.0546266
chr21:20534617:C:T	T	0	0	-0.0191302	0.057099	0.737598	0.0496699	0.0620097	0.42313	0	0	0.282998	0.0885971
chr21:20534798:A:T	T	0	0	0.00465138	0.0106699	0.662884	0.00155465	0.0114315	0.891824	0	0	-0.0127379	0.0165719
chr21:20534897:C:T	T	0	0	4.77023e-05	0.00921344	0.995869	-0.00825721	0.00994305	0.406284	0	0	-0.0341609	0.0143023
chr21:20534934:C:G	G	0	0	0.0103458	0.0147781	0.48388	0.0238213	0.0159514	0.135342	0	0	0.0554292	0.0229407
chr21:20535002:A:C	C	0	0	0.0213545	0.0127568	0.0941365	0.0199911	0.0136576	0.143266	0	0	-0.00560818	0.0198167
chr21:20535063:T:G	G	0	0	0.0193339	0.0132188	0.143575	0.0136786	0.0141766	0.334608	0	0	-0.0232622	0.0205313
chr21:20535081:C:T	T	0	0	-0.00179491	0.0156833	0.908883	-0.0109484	0.016846	0.515748	0	0	-0.0376515	0.0243538
chr21:20535220:G:A	A	0	0	-0.0180784	0.00922745	0.0500896	-0.0159611	0.00988318	0.106317	0	0	0.00870935	0.0143345
chr21:20535375:T:A	A	0	0	0.00148522	0.0176719	0.933021	-0.0040092	0.0189356	0.832319	0	0	-0.0226004	0.0274465
chr21:20535555:G:T	T	0	0	0.00419624	0.0191748	0.826774	0.00841668	0.020536	0.681917	0	0	0.0173601	0.0297817
chr21:20535706:A:C	C	0	0	0.00528891	0.0192164	0.78314	0.0112074	0.0205902	0.586229	0	0	0.0243449	0.0298454
chr21:20535727:A:G	G	0	0	-0.0213482	0.00991033	0.0312295	-0.0184947	0.0106179	0.0815352	0	0	0.0117374	0.0153956
chr21:20536021:G:A	A	0	0	0.00528891	0.0192164	0.78314	0.0112074	0.0205902	0.586229	0	0	0.0243449	0.0298454
chr21:20536070:G:T	T	0	0	0.00893714	0.0579075	0.877346	0.0452728	0.0622334	0.466939	0	0	0.149461	0.0899182
chr21:20536084:G:T	T	0	0	0.0134715	0.00986897	0.172242	0.0136485	0.0105646	0.196389	0	0	0.000728014	0.0153301
chr21:20536241:T:C	C	0	0	0.0164659	0.0103619	0.112042	0.0120803	0.0111123	0.276986	0	0	-0.0180394	0.0160943
chr21:20536405:C:G	G	0	0	0.0164173	0.00977164	0.0929385	0.0169171	0.0104607	0.105834	0	0	0.00205579	0.0151796
chr21:20536446:T:G	T	0	0	0.00367111	0.00952053	0.699793	0.000672791	0.0102016	0.947418	0	0	-0.0123331	0.0147865
chr21:20536600:A:G	G	0	0	0.00664836	0.0533115	0.900755	0.0725221	0.0579388	0.210679	0	0	0.270961	0.0827155
chr21:20536641:T:C	C	0	0	0.00664836	0.0533115	0.900755	0.0725221	0.0579388	0.210679	0	0	0.270961	0.0827155
chr21:20536740:C:T	T	0	0	0.00664836	0.0533115	0.900755	0.0725221	0.0579388	0.210679	0	0	0.270961	0.0827155
chr21:20536941:G:A	A	0	0	0.0164659	0.0103619	0.112042	0.0120803	0.0111123	0.276986	0	0	-0.0180394	0.0160943
chr21:20537067:A:C	C	0	0	0.00664836	0.0533115	0.900755	0.0725221	0.0579388	0.210679	0	0	0.270961	0.0827155
chr21:20537073:T:C	C	0	0	0.00664836	0.0533115	0.900755	0.0725221	0.0579388	0.210679	0	0	0.270961	0.0827155
chr21:20537132:C:T	T	0	0	0.00664836	0.0533115	0.900755	0.0725221	0.0579388	0.210679	0	0	0.270961	0.0827155
chr21:20537346:T:G	G	0	0	0.00664836	0.0533115	0.900755	0.0725221	0.0579388	0.210679	0	0	0.270961	0.0827155
chr21:20538037:T:G	G	0	0	0.00664836	0.0533115	0.900755	0.0725221	0.0579388	0.210679	0	0	0.270961	0.0827155
chr21:20538427:G:A	A	0	0	0.017029	0.0106748	0.110656	0.0127338	0.0114458	0.265912	0	0	-0.0176676	0.0165806
chr21:20538431:G:A	A	0	0	0.0169938	0.0106746	0.111388	0.0128489	0.0114443	0.261551	0	0	-0.0170492	0.0165803
chr21:20538851:A:G	G	0	0	-0.492621	0.226558	0.0296773	-0.433425	0.242697	0.0741208	0	0	0.243493	0.35196
chr21:20538933:T:C	C	0	0	0.0183345	0.0104609	0.0796588	0.0135491	0.0112219	0.227284	0	0	-0.019684	0.0162482
chr21:20539080:C:T	T	0	0	0.00664836	0.0533115	0.900755	0.0725221	0.0579388	0.210679	0	0	0.270961	0.0827155
chr21:20539101:G:A	A	0	0	0.0170671	0.00964356	0.0767617	0.014516	0.0103306	0.159979	0	0	-0.0104936	0.0149802
chr21:20539116:C:T	T	0	0	0.00664836	0.0533115	0.900755	0.0725221	0.0579388	0.210679	0	0	0.270961	0.0827155
chr21:20539131:A:T	T	0	0	0.013063	0.0157802	0.407778	0.00887142	0.0169043	0.59972	0	0	-0.0172414	0.0245097
chr21:20539428:C:G	G	0	0	0.0173895	0.0125574	0.166113	0.0128703	0.01346	0.338975	0	0	-0.0185889	0.0195044
chr21:20539514:C:T	T	0	0	0.00532672	0.031094	0.86398	-0.022652	0.0335554	0.499635	0	0	-0.115086	0.0482684
chr21:20539574:T:C	C	0	0	0.00773254	0.0167164	0.643671	0.00454642	0.017901	0.799514	0	0	-0.0131056	0.0259638
chr21:20539821:A:G	G	0	0	0.0102831	0.0125161	0.41131	0.00244608	0.0134509	0.855699	0	0	-0.0322363	0.0194355
chr21:20540105:C:A	A	0	0	0.0120773	0.0123258	0.327166	0.00722494	0.013215	0.58457	0	0	-0.0199594	0.0191435
chr21:20540125:A:G	G	0	0	0.00881773	0.0133568	0.509146	0.00636138	0.014303	0.656493	0	0	-0.0101038	0.020746
chr21:20540391:G:A	A	0	0	0.00465707	0.0313193	0.881793	-0.022472	0.0337786	0.505876	0	0	-0.111591	0.0486201
chr21:20540450:G:A	A	0	0	0.0136141	0.0123836	0.271609	0.00357668	0.0133437	0.788667	0	0	-0.0412873	0.0192267
chr21:20540619:T:C	C	0	0	0.00567347	0.052788	0.914411	0.0739219	0.0574509	0.1982	0	0	0.280729	0.0818949
chr21:20540779:A:C	C	0	0	0.00895647	0.0133564	0.502491	0.00643754	0.0143028	0.652645	0	0	-0.0103612	0.0207454
chr21:20541291:T:G	G	0	0	0.00588675	0.0133956	0.660333	0.00467831	0.0143408	0.744254	0	0	-0.00497072	0.0208063
chr21:20541310:G:C	C	0	0	0.0083513	0.0133184	0.530627	0.00764178	0.0142574	0.591967	0	0	-0.00291849	0.0206867
chr21:20541373:A:G	G	0	0	0.00529582	0.0133574	0.691758	0.00589987	0.014299	0.679895	0	0	0.00248465	0.0207471
chr21:20541491:T:A	A	0	0	0.00664836	0.0533115	0.900755	0.0725221	0.0579388	0.210679	0	0	0.270961	0.0827155
chr21:20541775:G:A	A	0	0	0.0105571	0.0155437	0.497019	0.014084	0.0166477	0.39755	0	0	0.0145075	0.0241424
chr21:20541993:C:A	A	0	0	0.00895647	0.0133564	0.502491	0.00643754	0.0143028	0.652645	0	0	-0.0103612	0.0207454
chr21:20542020:A:G	G	0	0	0.0083513	0.0133184	0.530627	0.00764178	0.0142574	0.591967	0	0	-0.00291849	0.0206867
chr21:20542030:G:T	T	0	0	0.0083513	0.0133184	0.530627	0.00764178	0.0142574	0.591967	0	0	-0.00291849	0.0206867
chr21:20542370:C:A	A	0	0	-0.0884822	0.168289	0.599044	0.197548	0.185313	0.286413	0	0	1.17654	0.260861
chr21:20542437:G:A	A	0	0	-0.0014221	0.00959766	0.882207	-0.0053978	0.0102917	0.599945	0	0	-0.0163534	0.0149055
chr21:20542491:G:A	A	0	0	0.0083513	0.0133184	0.530627	0.00764178	0.0142574	0.591967	0	0	-0.00291849	0.0206867
chr21:20542551:T:G	G	0	0	0.0083513	0.0133184	0.530627	0.00764178	0.0142574	0.591967	0	0	-0.00291849	0.0206867
chr21:20542561:G:A	A	0	0	0.0083513	0.0133184	0.530627	0.00764178	0.0142574	0.591967	0	0	-0.00291849	0.0206867
chr21:20542679:T:C	C	0	0	0.0083513	0.0133184	0.530627	0.00764178	0.0142574	0.591967	0	0	-0.00291849	0.0206867
chr21:20542792:G:T	T	0	0	0.00895647	0.0133564	0.502491	0.00643754	0.0143028	0.652645	0	0	-0.0103612	0.0207454
chr21:20542820:T:A	A	0	0	0.0083513	0.0133184	0.530627	0.00764178	0.0142574	0.591967	0	0	-0.00291849	0.0206867
chr21:20542830:A:G	G	0	0	0.00831678	0.0133172	0.53229	0.00755724	0.0142561	0.59604	0	0	-0.00312424	0.0206848
chr21:20543510:A:G	G	0	0	0.00465707	0.0313193	0.881793	-0.022472	0.0337786	0.505876	0	0	-0.111591	0.0486201
chr21:20543525:T:G	G	0	0	0.0083513	0.0133184	0.530627	0.00764178	0.0142574	0.591967	0	0	-0.00291849	0.0206867
chr21:20543619:A:C	C	0	0	0.0083513	0.0133184	0.530627	0.00764178	0.0142574	0.591967	0	0	-0.00291849	0.0206867
chr21:20543745:A:G	G	1	0.017813	0.00895647	0.0133564	0.502491	0.00643754	0.0143028	0.652645	1	0.051658	-0.0103612	0.0207454
chr21:20543803:C:T	T	0	0	0.0083513	0.0133184	0.530627	0.00764178	0.0142574	0.591967	0	0	-0.00291849	0.0206867
chr21:20543888:G:A	A	0	0	0.0083513	0.0133184	0.530627	0.00764178	0.0142574	0.591967	0	0	-0.00291849	0.0206867
chr21:20543892:T:C	C	0	0	0.0083513	0.0133184	0.530627	0.00764178	0.0142574	0.591967	0	0	-0.00291849	0.0206867
chr21:20543974:G:A	A	0	0	-0.00466634	0.0310337	0.880478	-0.0301945	0.0334461	0.366643	0	0	-0.105006	0.0481792
chr21:20544129:G:A	A	0	0	0.00664836	0.0533115	0.900755	0.0725221	0.0579388	0.210679	0	0	0.270961	0.0827155
chr21:20544199:A:T	T	0	0	0.0083513	0.0133184	0.530627	0.00764178	0.0142574	0.591967	0	0	-0.00291849	0.0206867
chr21:20544427:A:G	G	0	0	0.0132797	0.0101239	0.189615	0.00609811	0.0108922	0.575575	0	0	-0.0295403	0.0157204
chr21:20544473:G:A	A	0	0	0.0083513	0.0133184	0.530627	0.00764178	0.0142574	0.591967	0	0	-0.00291849	0.0206867
chr21:20544519:C:A	A	0	0	0.0083513	0.0133184	0.530627	0.00764178	0.0142574	0.591967	0	0	-0.00291849	0.0206867
chr21:20544551:C:T	T	0	0	-0.00913153	0.0107042	0.393615	-0.0119848	0.0114668	0.295941	0	0	-0.0117365	0.0166257
chr21:20545070:T:C	C	0	0	0.00586802	0.0141421	0.678191	0.0102159	0.0151531	0.500195	0	0	0.0178845	0.0219644
chr21:20545082:T:C	C	0	0	0.00586802	0.0141421	0.678191	0.0102159	0.0151531	0.500195	0	0	0.0178845	0.0219644
chr21:20545113:G:A	A	0	0	0.0117235	0.0101689	0.248961	0.0103217	0.0108877	0.34312	0	0	-0.00576604	0.0157954
chr21:20545164:G:A	A	0	0	0.0118192	0.0101886	0.246032	0.00976147	0.0109112	0.370984	0	0	-0.00846413	0.0158258
chr21:20545216:C:T	T	0	0	0.00567347	0.052788	0.914411	0.0739219	0.0574509	0.1982	0	0	0.280729	0.0818949
chr21:20545236:C:A	A	0	0	0.00664836	0.0533115	0.900755	0.0725221	0.0579388	0.210679	0	0	0.270961	0.0827155
chr21:20545243:T:C	C	0	0	0.0307483	0.0502104	0.54028	0.0762607	0.0541915	0.159355	0	0	0.187208	0.0779441
chr21:20545249:C:T	T	0	0	0.00664836	0.0533115	0.900755	0.0725221	0.0579388	0.210679	0	0	0.270961	0.0827155
chr21:20545282:T:G	G	0	0	0.00968388	0.0101864	0.341773	0.00944363	0.0109044	0.386467	0	0	-0.000988232	0.0158225
chr21:20545293:G:A	A	0	0	0.00968388	0.0101864	0.341773	0.00944363	0.0109044	0.386467	0	0	-0.000988232	0.0158225
chr21:20545310:G:C	C	0	0	-0.0509806	0.0802998	0.525508	-0.123232	0.0866564	0.155004	0	0	-0.297195	0.124655
chr21:20545323:A:C	C	0	0	0.0114739	0.0101794	0.259671	0.0104686	0.0108979	0.336749	0	0	-0.00413509	0.0158117
chr21:20545556:T:C	C	0	0	-0.0632404	0.0303177	0.0369856	-0.0266648	0.0329271	0.418049	0	0	0.150448	0.0470521
chr21:20545575:A:G	G	0	0	0.0114223	0.0102655	0.265842	0.0079548	0.0110016	0.469644	0	0	-0.014263	0.0159443
chr21:20545869:T:G	G	0	0	0.00577563	0.0141097	0.682292	0.010535	0.0151213	0.485991	0	0	0.0195769	0.0219138
chr21:20546102:C:T	T	0	0	0.0115737	0.0124235	0.351545	0.00214083	0.013376	0.872842	0	0	-0.0388006	0.0192894
chr21:20546505:C:A	A	0	0	0.0145756	0.0164785	0.376414	0.00827585	0.0176658	0.63945	0	0	-0.025913	0.0255931
chr21:20546548:C:A	A	0	0	0.0105585	0.0102524	0.303077	0.00675397	0.0109902	0.538853	0	0	-0.0156493	0.0159235
chr21:20547607:C:T	T	0	0	0.0114906	0.0123506	0.352181	0.00321404	0.0132806	0.808773	0	0	-0.0340443	0.0191779
chr21:20547792:C:T	T	0	0	0.00819789	0.0121237	0.498922	0.000868709	0.0130257	0.946827	0	0	-0.0301474	0.0188264
chr21:20548220:A:G	G	0	0	0.0128053	0.0120443	0.287699	0.00311283	0.0129769	0.810428	0	0	-0.0398684	0.0187
chr21:20548294:C:T	T	0	0	0.0058153	0.0141132	0.680305	0.01054	0.0151248	0.485884	0	0	0.0194344	0.0219193
chr21:20548478:A:T	T	0	0	0.0125269	0.0114285	0.27303	0.00494313	0.0122881	0.687484	0	0	-0.0311946	0.0177465
chr21:20548597:T:C	C	0	0	-0.0193185	0.0199996	0.334072	-0.0137925	0.0214255	0.519743	0	0	0.0227303	0.0310636
chr21:20548744:T:C	C	0	0	0.00434448	0.0255539	0.865	-0.0172645	0.0275509	0.530894	0	0	-0.0888852	0.0396709
chr21:20548782:G:A	A	0	0	0.00456719	0.0149387	0.759811	0.0174036	0.0161098	0.280006	0	0	0.0528003	0.0231911
chr21:20548823:A:G	G	0	0	0.0168192	0.0224054	0.452848	0.0109433	0.024001	0.648424	0	0	-0.0241695	0.0347998
chr21:20549013:A:T	T	0	0	-0.0378694	0.0264763	0.152627	-0.0641483	0.0286221	0.0250122	0	0	-0.108094	0.0410991
chr21:20549046:C:A	A	0	0	0.00420212	0.0136246	0.757762	0.00205184	0.0145884	0.888147	0	0	-0.00884484	0.0211617
chr21:20549099:T:C	C	0	0	0.00945542	0.0136721	0.489198	0.0148991	0.0146589	0.309447	0	0	0.0223917	0.0212338
chr21:20549257:G:A	A	0	0	0.00972069	0.0138118	0.48156	0.0140409	0.0147997	0.342759	0	0	0.0177705	0.0214518
chr21:20549270:T:C	C	0	0	0.00972069	0.0138118	0.48156	0.0140409	0.0147997	0.342759	0	0	0.0177705	0.0214518
chr21:20549427:T:G	G	0	0	0.00728675	0.0138825	0.599661	0.01329	0.0148888	0.372063	0	0	0.0246932	0.02156
chr21:20549983:A:C	C	0	0	0.00728675	0.0138825	0.599661	0.01329	0.0148888	0.372063	0	0	0.0246932	0.02156
chr21:20550600:T:C	C	0	0	0.0153226	0.0146347	0.295097	0.00494524	0.0157452	0.753461	0	0	-0.0426856	0.022724
chr21:20551054:A:C	C	0	0	0.0141236	0.0137546	0.304502	0.0167158	0.0147292	0.256429	0	0	0.0106626	0.0213644
chr21:20551733:G:C	C	0	0	-0.013984	0.0275974	0.612355	-0.0157329	0.0295434	0.594356	0	0	-0.00719366	0.0428652
chr21:20552294:C:T	T	0	0	-0.000338447	0.0215458	0.987467	-0.0118474	0.0231303	0.608509	0	0	-0.0473402	0.0334586
chr21:20553560:G:T	T	0	0	-0.0128694	0.0093559	0.168965	-0.0154288	0.0100229	0.123717	0	0	-0.0105276	0.0145324
chr21:20554064:A:T	T	0	0	-0.0133647	0.00935651	0.153181	-0.0158123	0.0100229	0.114653	0	0	-0.0100678	0.0145335
chr21:20554540:G:A	A	0	0	0.0242041	0.0533356	0.649967	0.0131501	0.0571189	0.817918	0	0	-0.0454689	0.0828401
chr21:20557241:G:A	A	0	0	-0.00326369	0.00930761	0.725853	-0.0076289	0.00998556	0.444871	0	0	-0.0179556	0.0144546
chr21:20557726:C:T	T	0	0	-0.00326369	0.00930761	0.725853	-0.0076289	0.00998556	0.444871	0	0	-0.0179556	0.0144546
chr21:20558548:T:G	G	0	0	-0.00545044	0.00941177	0.562516	-0.0101165	0.0100999	0.316517	0	0	-0.0191931	0.0146162
chr21:20559293:T:C	C	0	0	-0.00216072	0.00950627	0.820195	-0.00749996	0.0102084	0.462533	0	0	-0.0219621	0.0147621
chr21:20560945:T:C	C	0	0	0.012785	0.0491234	0.794661	0.00951705	0.0525875	0.856387	0	0	-0.0134422	0.0762993
chr21:20561152:T:C	C	0	0	0.0176984	0.0352258	0.615367	0.0219672	0.0377138	0.560248	0	0	0.0175592	0.0547134
chr21:20561619:T:G	G	0	0	0.0176984	0.0352258	0.615367	0.0219672	0.0377138	0.560248	0	0	0.0175592	0.0547134
chr21:20561626:A:G	G	0	0	0.0176984	0.0352258	0.615367	0.0219672	0.0377138	0.560248	0	0	0.0175592	0.0547134
chr21:20561627:C:T	T	0	0	0.0176984	0.0352258	0.615367	0.0219672	0.0377138	0.560248	0	0	0.0175592	0.0547134
chr21:20561716:G:A	A	0	0	-0.00513449	0.00942067	0.585737	-0.00905068	0.0101021	0.370295	0	0	-0.0161086	0.0146308
chr21:20561827:C:T	T	0	0	0.0176984	0.0352258	0.615367	0.0219672	0.0377138	0.560248	0	0	0.0175592	0.0547134
chr21:20562103:A:C	C	0	0	-0.00378746	0.00932135	0.684507	-0.00732264	0.00999266	0.463679	0	0	-0.0145414	0.0144767
chr21:20562806:C:T	T	0	0	-0.00378746	0.00932135	0.684507	-0.00732264	0.00999266	0.463679	0	0	-0.0145414	0.0144767
chr21:20563507:G:A	A	0	0	0.0176984	0.0352258	0.615367	0.0219672	0.0377138	0.560248	0	0	0.0175592	0.0547134
chr21:20563776:A:G	G	0	0	-0.00428033	0.00941766	0.649469	-0.00829619	0.0100998	0.411405	0	0	-0.0165186	0.014626
chr21:20564230:C:T	T	0	0	0.0176984	0.0352258	0.615367	0.0219672	0.0377138	0.560248	0	0	0.0175592	0.0547134
chr21:20564397:G:A	A	0	0	-0.0166926	0.0584491	0.775191	-0.00982042	0.0625767	0.875297	0	0	0.0282676	0.0907837
chr21:20564913:A:T	T	0	0	0.0176984	0.0352258	0.615367	0.0219672	0.0377138	0.560248	0	0	0.0175592	0.0547134
chr21:20565321:G:A	A	0	0	0.0976438	0.369601	0.791636	0.0630874	0.395681	0.873322	0	0	-0.142142	0.574069
chr21:20565771:G:C	C	0	0	-0.00683648	0.0094651	0.470121	-0.00925307	0.0101388	0.361431	0	0	-0.00994024	0.0147011
chr21:20566589:G:T	T	0	0	-0.0163134	0.0253309	0.519568	-0.0210848	0.0271257	0.436982	0	0	-0.0196264	0.0393443
chr21:20570480:T:C	C	0	0	0.0176984	0.0352258	0.615367	0.0219672	0.0377138	0.560248	0	0	0.0175592	0.0547134
chr21:20571788:C:T	T	0	0	0.0176984	0.0352258	0.615367	0.0219672	0.0377138	0.560248	0	0	0.0175592	0.0547134
chr21:20572234:C:T	T	0	0	0.0176984	0.0352258	0.615367	0.0219672	0.0377138	0.560248	0	0	0.0175592	0.0547134
chr21:20573462:A:T	T	0	0	0.0176984	0.0352258	0.615367	0.0219672	0.0377138	0.560248	0	0	0.0175592	0.0547134
chr21:20574053:C:T	T	0	0	-0.00926049	0.0141248	0.512069	-0.00608018	0.0151279	0.687745	0	0	0.0130817	0.0219386
chr21:20574392:A:G	G	0	0	0.00563744	0.0347451	0.871108	0.0111821	0.0372031	0.763743	0	0	0.022807	0.0539658
chr21:20574507:C:T	T	0	0	0.0176984	0.0352258	0.615367	0.0219672	0.0377138	0.560248	0	0	0.0175592	0.0547134
chr21:20575219:G:A	A	0	0	0.0176984	0.0352258	0.615367	0.0219672	0.0377138	0.560248	0	0	0.0175592	0.0547134
chr21:20577322:C:A	A	0	0	-0.0779397	0.0495969	0.116075	-0.00983079	0.0540913	0.855783	0	0	0.280155	0.0769421
chr21:20577398:T:C	C	0	0	0.0176984	0.0352258	0.615367	0.0219672	0.0377138	0.560248	0	0	0.0175592	0.0547134
chr21:20578400:G:A	A	0	0	-0.00926049	0.0141248	0.512069	-0.00608018	0.0151279	0.687745	0	0	0.0130817	0.0219386
chr21:20579229:A:G	G	0	0	0.0176984	0.0352258	0.615367	0.0219672	0.0377138	0.560248	0	0	0.0175592	0.0547134
chr21:20579608:C:T	T	0	0	-0.00911965	0.054367	0.866786	-0.0103786	0.0581985	0.858463	0	0	-0.00517837	0.0844438
chr21:20581650:C:T	T	0	0	0.0139227	0.0347828	0.688954	0.017602	0.0372382	0.636435	0	0	0.0151344	0.0540253
chr21:20582166:A:T	T	0	0	0.0142504	0.028722	0.619789	0.0341553	0.0308944	0.268921	0	0	0.0818754	0.044597
chr21:20582942:A:G	G	0	0	0.0247823	0.0262543	0.345204	0.0276065	0.0281079	0.32602	0	0	0.0116168	0.0407801
chr21:20583159:G:C	C	0	0	-0.00457354	0.00928939	0.622479	-0.00706903	0.00995124	0.477477	0	0	-0.0102648	0.0144279
chr21:20583187:C:T	T	0	0	0.0321651	0.0272641	0.238096	0.0104317	0.0293717	0.722469	0	0	-0.0893968	0.0423311
chr21:20583907:T:A	A	0	0	-0.00501805	0.00929718	0.589377	-0.00706069	0.0099572	0.47826	0	0	-0.00840205	0.0144403
chr21:20584181:C:T	T	0	0	-0.0240742	0.0227924	0.290859	-0.0233305	0.024399	0.338968	0	0	0.00305923	0.0354035
chr21:20584628:C:T	C	0	0	-0.00581516	0.00931878	0.532611	-0.00739783	0.00997839	0.45846	0	0	-0.00651006	0.0144741
chr21:20585027:C:T	T	0	0	-0.00577083	0.00929885	0.534865	-0.00793809	0.0099596	0.425434	0	0	-0.00891467	0.0144429
chr21:20585151:G:C	G	0	0	-0.00434695	0.00933359	0.641407	-0.00561096	0.00999318	0.574471	0	0	-0.00519929	0.0144971
chr21:20586540:A:C	C	0	0	-0.00528021	0.00929873	0.570142	-0.0073255	0.00995887	0.461989	0	0	-0.00841298	0.0144427
chr21:20586630:C:T	T	0	0	-0.00731198	0.062976	0.907567	0.0105454	0.0674684	0.875796	0	0	0.0734533	0.0978099
chr21:20586773:G:A	G	0	0	0.000993621	0.00925895	0.914539	0.00373592	0.00992017	0.706472	0	0	0.01128	0.0143803
chr21:20586806:C:A	A	0	0	-0.104553	0.119373	0.381111	-0.121392	0.127811	0.342226	0	0	-0.0692652	0.185416
chr21:20586807:C:A	A	0	0	0.0518758	0.0252518	0.0399427	0.0231867	0.027381	0.397097	0	0	-0.118008	0.0391942
chr21:20586828:G:T	T	0	0	0.00261213	0.0937473	0.977771	0.0643012	0.10079	0.523492	0	0	0.253748	0.145566
chr21:20586882:T:C	C	0	0	-0.182772	0.136671	0.18112	-0.259651	0.146769	0.0768747	0	0	-0.316231	0.212252
chr21:20587028:A:G	G	0	0	-0.00285266	0.0092532	0.757862	-0.0043197	0.00990778	0.662844	0	0	-0.00603443	0.0143721
chr21:20587091:T:C	C	0	0	-0.00957912	0.0138594	0.489462	-0.00821247	0.0148376	0.579926	0	0	0.00562148	0.021527
chr21:20587113:C:T	T	0	0	-0.141622	0.128602	0.270791	-0.141454	0.137666	0.304176	0	0	0.000690778	0.199759
chr21:20587115:C:T	T	0	0	-0.458552	0.160677	0.00431896	-0.502297	0.172137	0.00352275	0	0	-0.179939	0.249655
chr21:20587117:C:T	T	0	0	0.0188629	0.0542173	0.727906	0.0310107	0.0580673	0.593308	0	0	0.0499681	0.0842087
chr21:20587119:C:T	T	0	0	-0.0109135	0.0202389	0.589726	0.0165005	0.0220617	0.454505	0	0	0.112763	0.0313953
chr21:20587123:C:A	A	0	0	-0.0616157	0.126751	0.626885	-0.0888323	0.135746	0.512854	0	0	-0.111951	0.196867
chr21:20587125:C:T	T	0	0	0.000872031	0.00936887	0.925842	0.00561329	0.0100549	0.576665	0	0	0.0195024	0.0145493
chr21:20587127:C:T	T	0	0	0.0427901	0.0450421	0.342111	0.0545281	0.0482494	0.258421	0	0	0.0482824	0.0699599
chr21:20587128:G:A	A	0	0	0.020635	0.0266337	0.438475	-0.00212133	0.0287194	0.941119	0	0	-0.0936045	0.041348
chr21:20587129:T:C	C	0	0	-0.0159847	0.0491831	0.745178	-0.061784	0.0531066	0.244669	0	0	-0.188388	0.0763459
chr21:20587131:T:C	C	0	0	-0.0136034	0.0281397	0.628795	-0.0287111	0.03021	0.341917	0	0	-0.0621432	0.0436987
chr21:20587133:T:C	C	0	0	-0.0176563	0.00984842	0.0730041	-0.019977	0.0105485	0.0582487	0	0	-0.00954602	0.0152986
chr21:20587198:T:C	C	0	0	0.0220371	0.0324515	0.497088	0.0406294	0.034853	0.243721	0	0	0.0764766	0.0503938
chr21:20587200:C:T	T	0	0	-0.0216248	0.0497869	0.664036	-0.00305237	0.05337	0.954392	0	0	0.0763947	0.077323
chr21:20587267:A:G	G	0	0	0.190339	0.123378	0.122896	0.162567	0.132142	0.218604	0	0	-0.114235	0.19165
chr21:20587271:A:G	G	0	0	-0.01026	0.0092757	0.268676	-0.0142867	0.00994824	0.150972	0	0	-0.0165633	0.0144061
chr21:20587284:T:C	T	0	0	-0.0069311	0.00929736	0.455975	-0.009953	0.00996315	0.317804	0	0	-0.0124301	0.0144401
chr21:20587668:A:G	G	0	0	-0.0129433	0.0109284	0.236266	-0.0180509	0.0117243	0.123654	0	0	-0.0210094	0.0169728
chr21:20587672:A:G	G	0	0	-0.043204	0.0219157	0.0486813	-0.0113377	0.0239548	0.636003	0	0	0.131077	0.0339959
chr21:20587693:T:C	C	0	0	-0.0160678	0.0185647	0.386763	-0.017052	0.0198736	0.390879	0	0	-0.00404844	0.028836
chr21:20587699:C:T	T	0	0	-0.00361316	0.0282123	0.898093	-0.0377421	0.0306421	0.218058	0	0	-0.140384	0.0437749
chr21:20587703:C:A	A	0	0	-0.0397935	0.0380428	0.295552	-0.047966	0.0407428	0.239081	0	0	-0.0336163	0.0590901
chr21:20587768:A:G	G	0	0	-0.0786835	0.0546327	0.149803	-0.0344284	0.0588684	0.558657	0	0	0.182036	0.0848261
chr21:20587774:A:G	G	0	0	-0.01438	0.0216084	0.505742	-0.00720515	0.0231569	0.75569	0	0	0.0295126	0.0335607
chr21:20587790:A:G	G	0	0	0.100194	0.0389721	0.010143	0.109757	0.0417455	0.00855855	0	0	0.039337	0.0605496
chr21:20587897:T:A	A	0	0	-0.00319052	0.00923894	0.729843	-0.00573741	0.00989757	0.562132	0	0	-0.0104762	0.0143494
chr21:20587992:T:C	C	0	0	-0.0283911	0.0458075	0.535395	0.000940308	0.0492376	0.984763	0	0	0.12065	0.0711299
chr21:20587994:T:C	T	0	0	-0.00254386	0.00925097	0.783329	-0.00313166	0.00990329	0.751832	0	0	-0.00241783	0.0143688
chr21:20588088:A:G	G	0	0	-0.0297516	0.0463335	0.520796	-0.0415049	0.0496308	0.403002	0	0	-0.0483453	0.0719643
chr21:20588105:C:T	C	0	0	0.004939	0.00919623	0.591221	0.00712791	0.00984991	0.469279	0	0	0.00900374	0.0142834
chr21:20588110:G:C	G	0	0	0.0171033	0.00925047	0.0644706	0.0113501	0.00994104	0.253562	0	0	-0.0236649	0.0143665
chr21:20588111:G:A	A	0	0	0.0468707	0.0264719	0.07663	0.0491573	0.02834	0.0828202	0	0	0.00940545	0.0411228
chr21:20588114:G:A	A	0	0	-0.0937995	0.0919224	0.307529	-0.0329146	0.0988344	0.739113	0	0	0.25044	0.142739
chr21:20588118:G:A	A	0	0	0.0487619	0.0655805	0.457153	0.0608582	0.0702262	0.38616	0	0	0.0497562	0.101861
chr21:20588131:C:T	T	1	-0.042878	0.0219953	0.0352514	0.532657	0.0273467	0.0377444	0.468744	0	0	0.0220123	0.0547533
chr21:20588159:C:G	G	0	0	0.0493992	0.0385847	0.200447	0.0488729	0.0413042	0.236713	0	0	-0.00216488	0.0599353
chr21:20588182:G:A	A	0	0	0.0268373	0.0452006	0.552688	0.00961713	0.0484566	0.842678	0	0	-0.0708324	0.0702004
chr21:20588184:G:T	T	0	0	0.0206663	0.0316234	0.513426	0.00675118	0.0339179	0.842228	0	0	-0.0572376	0.0491123
chr21:20588294:T:G	G	0	0	-0.0322723	0.0245533	0.188719	-0.0174413	0.0263802	0.508515	0	0	0.0610048	0.0381301
chr21:20588296:T:A	A	0	0	-0.87286	0.369311	0.0181041	-0.698566	0.396236	0.0778993	0	0	0.71693	0.573691
chr21:20588298:T:A	A	0	0	-0.036556	0.0319636	0.252758	-0.0102827	0.0344483	0.765324	0	0	0.108071	0.0496261
chr21:20588538:T:C	C	0	0	0.013182	0.0141609	0.351919	0.0141661	0.0151596	0.350065	0	0	0.00404804	0.0219958
chr21:20588586:C:T	T	0	0	0.05885	0.0304587	0.0533441	0.0482584	0.0326455	0.13934	0	0	-0.043567	0.0473138
chr21:20590136:G:A	A	0	0	0.00301251	0.0337368	0.928848	0.00544496	0.0361161	0.880163	0	0	0.0100055	0.0524004
chr21:20590807:A:C	A	0	0	-0.00529669	0.00934355	0.570794	-0.00515649	0.010002	0.606173	0	0	0.000576688	0.0145128
chr21:20591223:A:C	C	0	0	-0.00482095	0.00930994	0.604578	-0.00535859	0.00996635	0.590806	0	0	-0.00221151	0.0144605
chr21:20591303:C:G	G	0	0	-0.00472989	0.009312	0.611499	-0.00512212	0.0099684	0.607367	0	0	-0.00161337	0.0144637
chr21:20591503:T:A	A	0	0	0.00607682	0.0365718	0.86803	0.0149788	0.0391723	0.702179	0	0	0.0366167	0.0568017
chr21:20592066:T:C	C	0	0	-0.00482095	0.00930994	0.604578	-0.00535859	0.00996635	0.590806	0	0	-0.00221151	0.0144605
chr21:20592475:G:A	A	0	0	-0.00565021	0.00930806	0.543835	-0.00608776	0.00996424	0.541225	0	0	-0.0017998	0.0144577
chr21:20593020:G:T	T	0	0	-0.00482095	0.00930994	0.604578	-0.00535859	0.00996635	0.590806	0	0	-0.00221151	0.0144605
chr21:20594068:A:G	G	0	0	0.00607682	0.0365718	0.86803	0.0149788	0.0391723	0.702179	0	0	0.0366167	0.0568017
chr21:20595288:C:T	T	0	0	0.00607682	0.0365718	0.86803	0.0149788	0.0391723	0.702179	0	0	0.0366167	0.0568017
chr21:20595804:C:T	T	0	0	0.00607682	0.0365718	0.86803	0.0149788	0.0391723	0.702179	0	0	0.0366167	0.0568017
chr21:20598546:T:C	C	0	0	0.0230771	0.0371687	0.534682	0.011839	0.0398246	0.766255	0	0	-0.0462263	0.0577285
chr21:20598871:A:C	C	0	0	0.00607682	0.0365718	0.86803	0.0149788	0.0391723	0.702179	0	0	0.0366167	0.0568017
chr21:20601367:A:T	T	0	0	-0.00488067	0.00931173	0.60018	-0.00530942	0.00996815	0.594284	0	0	-0.00176359	0.0144633
chr21:20601909:A:G	G	0	0	0.0063723	0.0267401	0.811645	-0.00978949	0.0287295	0.733294	0	0	-0.0664789	0.0415227
chr21:20603535:G:C	C	0	0	0.00371209	0.0093944	0.692741	0.00543394	0.0100598	0.589085	0	0	0.00708256	0.0145913
chr21:20604800:C:T	T	0	0	0.000511786	0.00943694	0.95675	0.00585506	0.0101345	0.563443	0	0	0.0219787	0.0146543
chr21:20604801:G:A	G	0	0	0.00622176	0.00922872	0.500201	0.00963911	0.00989272	0.329876	0	0	0.0140567	0.0143332
chr21:20604841:A:C	C	0	0	0.0262335	0.0343095	0.444502	0.0211127	0.0367356	0.56548	0	0	-0.0210635	0.0532908
chr21:20604875:A:G	G	0	0	0.0393749	0.0287616	0.170996	0.0272349	0.0308439	0.377242	0	0	-0.049936	0.0446716
chr21:20605162:G:A	A	0	0	0.00726372	0.0092302	0.43131	0.0106227	0.00989385	0.28297	0	0	0.0138168	0.0143356
chr21:20605508:A:T	T	0	0	0.00164866	0.00943941	0.861349	0.0059546	0.0101257	0.556488	0	0	0.0177118	0.0146593
chr21:20605611:T:C	C	0	0	-0.00432527	0.0177199	0.80716	-0.0167877	0.0190628	0.378508	0	0	-0.051262	0.0275133
chr21:20606124:A:G	G	0	0	0.0262335	0.0343095	0.444502	0.0211127	0.0367356	0.56548	0	0	-0.0210635	0.0532908
chr21:20606552:A:G	G	0	0	0.021238	0.0224942	0.345091	0.0217981	0.0240796	0.365332	0	0	0.00230401	0.0349399
chr21:20606851:A:G	G	0	0	-0.00696694	0.0182277	0.7023	0.00381673	0.0195808	0.845454	0	0	0.0443569	0.0283048
chr21:20607226:C:A	C	0	0	0.00540886	0.00922321	0.55758	0.00776419	0.00987966	0.43194	0	0	0.00968828	0.0143252
chr21:20607721:T:A	A	0	0	0.0248164	0.0218208	0.25542	0.0315749	0.0233812	0.176876	0	0	0.0277998	0.0338924
chr21:20608503:A:T	T	0	0	0.0383309	0.0279576	0.170363	0.0395726	0.0299287	0.186092	0	0	0.00510734	0.0434283
chr21:20608504:G:A	A	0	0	0.0383309	0.0279576	0.170363	0.0395726	0.0299287	0.186092	0	0	0.00510734	0.0434283
chr21:20609233:A:T	T	0	0	-0.0806811	0.101461	0.426501	-0.173193	0.109517	0.11378	0	0	-0.380531	0.157504
chr21:20609358:G:A	A	0	0	0.0248164	0.0218208	0.25542	0.0315749	0.0233812	0.176876	0	0	0.0277998	0.0338924
chr21:20609388:T:C	T	0	0	0.00582989	0.00921412	0.526921	0.00738188	0.00986627	0.454344	0	0	0.00638385	0.0143115
chr21:20609775:C:A	A	0	0	0.00296277	0.00935506	0.751469	0.00379658	0.0100151	0.704625	0	0	0.00342974	0.0145304
chr21:20609999:C:T	C	0	0	0.00443193	0.0092042	0.630153	0.00565427	0.00985458	0.566123	0	0	0.00502791	0.0142961
chr21:20610156:C:T	T	0	0	0.0336991	0.0281363	0.23103	0.027857	0.0301324	0.355233	0	0	-0.0240306	0.0437037
chr21:20610752:T:C	T	0	0	0.00242972	0.00930348	0.793967	0.00539447	0.00996927	0.588432	0	0	0.012195	0.0144494
chr21:20611081:G:A	G	0	0	-0.00283335	0.00949894	0.765489	0.00148747	0.0101895	0.883936	0	0	0.017773	0.0147518
chr21:20611098:C:A	A	0	0	0.050662	0.0281635	0.0720419	0.0450632	0.0301608	0.13515	0	0	-0.0230299	0.0437499
chr21:20611579:A:G	A	0	0	-0.00170708	0.0096294	0.85929	-0.000269865	0.0103103	0.979118	0	0	0.00591175	0.0149563
chr21:20611618:A:C	C	0	0	0.042453	0.0279687	0.129046	0.0378338	0.0299483	0.20648	0	0	-0.0190004	0.0434456
chr21:20612247:T:A	A	0	0	0.0209099	0.0208894	0.316836	0.028294	0.0223897	0.206336	0	0	0.0303731	0.0324445
chr21:20612373:G:A	A	0	0	-0.00319201	0.0314822	0.91924	0.00939927	0.0337549	0.780662	0	0	0.0517922	0.0488932
chr21:20612380:A:G	G	0	0	-0.0311496	0.0187965	0.0974786	-0.0231119	0.0201584	0.251583	0	0	0.0330617	0.0291953
chr21:20612401:G:A	A	0	0	0.042453	0.0279687	0.129046	0.0378338	0.0299483	0.20648	0	0	-0.0190004	0.0434456
chr21:20612560:G:C	C	0	0	0.042453	0.0279687	0.129046	0.0378338	0.0299483	0.20648	0	0	-0.0190004	0.0434456
chr21:20612623:A:G	G	0	0	0.0389775	0.0276063	0.157978	0.0421912	0.0295561	0.153437	0	0	0.013219	0.0428825
chr21:20613383:G:A	G	0	0	-0.00333896	0.00948056	0.724696	-3.32373e-06	0.0101613	0.999739	0	0	0.0137206	0.0147242
chr21:20613453:G:A	A	0	0	-0.00319201	0.0314822	0.91924	0.00939927	0.0337549	0.780662	0	0	0.0517922	0.0488932
chr21:20613523:T:C	T	0	0	-0.00333896	0.00948056	0.724696	-3.32373e-06	0.0101613	0.999739	0	0	0.0137206	0.0147242
chr21:20613682:C:A	A	0	0	-0.00319201	0.0314822	0.91924	0.00939927	0.0337549	0.780662	0	0	0.0517922	0.0488932
chr21:20613707:C:T	T	0	0	-0.00319201	0.0314822	0.91924	0.00939927	0.0337549	0.780662	0	0	0.0517922	0.0488932
chr21:20614123:G:T	T	0	0	-0.00319201	0.0314822	0.91924	0.00939927	0.0337549	0.780662	0	0	0.0517922	0.0488932
chr21:20614346:C:G	G	0	0	-0.00319201	0.0314822	0.91924	0.00939927	0.0337549	0.780662	0	0	0.0517922	0.0488932
chr21:20614438:T:A	A	0	0	-0.00319201	0.0314822	0.91924	0.00939927	0.0337549	0.780662	0	0	0.0517922	0.0488932
chr21:20614571:T:A	A	0	0	-0.00319201	0.0314822	0.91924	0.00939927	0.0337549	0.780662	0	0	0.0517922	0.0488932
chr21:20614585:C:T	T	0	0	0.050662	0.0281635	0.0720419	0.0450632	0.0301608	0.13515	0	0	-0.0230299	0.0437499
chr21:20614669:A:C	C	0	0	-0.00319201	0.0314822	0.91924	0.00939927	0.0337549	0.780662	0	0	0.0517922	0.0488932
chr21:20615598:A:G	G	0	0	0.000649517	0.0553874	0.990644	-0.0242514	0.059411	0.683129	0	0	-0.102426	0.0860165
chr21:20615832:A:G	G	0	0	-0.00319201	0.0314822	0.91924	0.00939927	0.0337549	0.780662	0	0	0.0517922	0.0488932
chr21:20616168:A:G	G	0	0	0.0379835	0.0250129	0.128874	0.04341	0.0267886	0.105132	0	0	0.0223211	0.0388536
chr21:20618374:A:G	G	0	0	-0.00319201	0.0314822	0.91924	0.00939927	0.0337549	0.780662	0	0	0.0517922	0.0488932
chr21:20618443:A:G	G	0	0	-0.00319201	0.0314822	0.91924	0.00939927	0.0337549	0.780662	0	0	0.0517922	0.0488932
chr21:20620673:A:T	T	0	0	0.0138246	0.0217433	0.5249	-0.005972	0.023469	0.799138	0	0	-0.0814301	0.033753
chr21:20620994:T:A	A	0	0	0.018206	0.0236361	0.441144	0.00323838	0.0254037	0.898563	0	0	-0.0615669	0.0367027
chr21:20622279:C:T	T	0	0	0.00919189	0.0216293	0.670856	-0.00985904	0.0233336	0.672642	0	0	-0.0783629	0.033577
chr21:20623237:C:T	T	0	0	0.0138246	0.0217433	0.5249	-0.005972	0.023469	0.799138	0	0	-0.0814301	0.033753
chr21:20626169:G:A	A	0	0	0.0153265	0.0238213	0.519968	0.00314019	0.0255671	0.902248	0	0	-0.0501264	0.0369936
chr21:20626510:C:G	G	0	0	0.0153265	0.0238213	0.519968	0.00314019	0.0255671	0.902248	0	0	-0.0501264	0.0369936
chr21:20626513:C:A	A	0	0	0.00666668	0.0217678	0.759404	-0.0101119	0.0234407	0.666192	0	0	-0.0690158	0.0337962
chr21:20630586:G:A	A	0	0	0.0140311	0.0236566	0.553104	0.00119493	0.0253987	0.962476	0	0	-0.0527995	0.0367369
chr21:20631988:C:T	T	0	0	0.00910419	0.0205558	0.657837	-0.00586256	0.0221215	0.790997	0	0	-0.0615633	0.031916
chr21:20635097:A:G	G	0	0	-0.0333807	0.037691	0.375811	-0.0212011	0.0403896	0.599643	0	0	0.0500989	0.0585403
chr21:20635956:G:T	T	0	0	0.177693	0.160105	0.267062	0.180027	0.171389	0.293535	0	0	0.00960059	0.248693
chr21:20636255:G:A	G	0	0	-0.001451	0.00919215	0.874573	-0.00490148	0.00985386	0.618895	0	0	-0.014193	0.014276
chr21:20636524:C:A	A	0	0	-0.0713492	0.0978139	0.465734	-0.039362	0.10482	0.707273	0	0	0.131574	0.151919
chr21:20637187:T:C	T	0	0	-0.00178305	0.00919427	0.84623	-0.00625178	0.00986557	0.526279	0	0	-0.0183814	0.0142784
chr21:20638428:C:G	C	0	0	-0.000106276	0.00918509	0.990768	-0.00697598	0.00988757	0.48048	0	0	-0.0282574	0.0142608
chr21:20639289:G:A	G	0	0	-0.000347295	0.00918986	0.969854	-0.00659137	0.00988307	0.504813	0	0	-0.025684	0.0142692
chr21:20639587:A:C	C	0	0	0.0128916	0.0220434	0.558663	-0.00118662	0.0236935	0.960057	0	0	-0.0579085	0.0342289
chr21:20640088:C:T	C	0	0	0.00119903	0.00918559	0.896144	-0.00534967	0.00988307	0.588304	0	0	-0.026937	0.0142621
chr21:20640234:G:A	A	0	0	0.0128916	0.0220434	0.558663	-0.00118662	0.0236935	0.960057	0	0	-0.0579085	0.0342289
chr21:20640366:T:G	G	0	0	-0.014581	0.0135503	0.281898	-0.0150099	0.0145054	0.300774	0	0	-0.00176403	0.0210477
chr21:20640424:G:T	T	0	0	-0.010716	0.0136338	0.431875	-0.0100956	0.0145949	0.489114	0	0	0.00255201	0.0211768
chr21:20640976:G:C	C	0	0	-0.13809	0.0899846	0.124883	-0.101679	0.0964858	0.291963	0	0	0.14977	0.139766
chr21:20642157:T:C	T	0	0	0.00145988	0.00920042	0.873925	-0.00510778	0.00989916	0.605868	0	0	-0.027015	0.0142852
chr21:20642270:A:G	G	0	0	-0.254492	0.0838076	0.00239245	-0.131552	0.0916414	0.151142	0	0	0.505693	0.130035
chr21:20642448:C:T	T	0	0	-0.0713492	0.0978139	0.465734	-0.039362	0.10482	0.707273	0	0	0.131574	0.151919
chr21:20642547:G:A	A	0	0	0.0181281	0.0220778	0.411589	0.0191576	0.0236342	0.417604	0	0	0.0042345	0.0342927
chr21:20642611:G:A	A	0	0	0.0128916	0.0220434	0.558663	-0.00118662	0.0236935	0.960057	0	0	-0.0579085	0.0342289
chr21:20642905:G:A	G	0	0	0.00356436	0.00920939	0.69873	-0.00370628	0.00992004	0.70869	0	0	-0.0299066	0.014298
chr21:20642925:G:T	G	0	0	0.00356436	0.00920939	0.69873	-0.00370628	0.00992004	0.70869	0	0	-0.0299066	0.014298
chr21:20643428:G:T	T	0	0	-0.0713492	0.0978139	0.465734	-0.039362	0.10482	0.707273	0	0	0.131574	0.151919
chr21:20643936:A:G	A	0	0	0.00250291	0.00920574	0.78571	-0.00355074	0.00989727	0.719775	0	0	-0.0249007	0.0142942
chr21:20644041:T:C	C	0	0	0.0128916	0.0220434	0.558663	-0.00118662	0.0236935	0.960057	0	0	-0.0579085	0.0342289
chr21:20644045:G:C	C	0	0	-0.13809	0.0899846	0.124883	-0.101679	0.0964858	0.291963	0	0	0.14977	0.139766
chr21:20644123:G:A	A	0	0	-0.113141	0.112486	0.314501	-0.0974616	0.120437	0.418381	0	0	0.0644945	0.174721
chr21:20646045:G:C	G	0	0	0.00397581	0.00920388	0.665762	-0.00270045	0.00990453	0.785124	0	0	-0.0274617	0.0142905
chr21:20646409:C:A	A	0	0	-0.0125488	0.01371	0.360033	-0.0111296	0.0146778	0.448295	0	0	0.00583767	0.0212953
chr21:20647283:A:G	G	0	0	0.0128916	0.0220434	0.558663	-0.00118662	0.0236935	0.960057	0	0	-0.0579085	0.0342289
chr21:20648223:C:A	A	0	0	-0.0713492	0.0978139	0.465734	-0.039362	0.10482	0.707273	0	0	0.131574	0.151919
chr21:20648890:G:A	G	0	0	0.00378967	0.00917815	0.679679	-0.00237642	0.00986948	0.809722	0	0	-0.0253632	0.0142513
chr21:20649018:A:G	A	0	0	0.00332293	0.00919491	0.717809	-0.00326252	0.00989357	0.74158	0	0	-0.0270882	0.0142766
chr21:20649064:C:A	C	0	0	0.000575904	0.00929631	0.950603	-0.00313716	0.00996738	0.752957	0	0	-0.0152731	0.0144376
chr21:20649957:G:A	A	0	0	-0.0112338	0.0136598	0.41085	-0.0107114	0.0146227	0.463853	0	0	0.00214896	0.0212173
chr21:20650101:T:C	C	0	0	-0.00118354	0.00927432	0.898454	0.00824569	0.0100307	0.411049	0	0	0.0387856	0.0143946
chr21:20650272:G:T	T	0	0	-0.0131865	0.013704	0.33593	-0.0136441	0.01467	0.352335	0	0	-0.00188225	0.0212863
chr21:20650440:A:T	T	0	0	-0.0713492	0.0978139	0.465734	-0.039362	0.10482	0.707273	0	0	0.131574	0.151919
chr21:20650554:T:C	T	0	0	0.00604828	0.00918258	0.510108	0.00203091	0.00984862	0.836625	0	0	-0.0165248	0.0142609
chr21:20650761:A:C	C	0	0	-0.0557538	0.0440897	0.206031	-0.0765677	0.0473029	0.105519	0	0	-0.0856148	0.0684757
chr21:20650889:C:T	T	0	0	-0.0425374	0.0502708	0.397461	-0.0693018	0.0539669	0.199088	0	0	-0.110091	0.0780687
chr21:20650894:T:C	C	0	0	0.0731163	0.0873835	0.402745	0.0654291	0.0935491	0.484297	0	0	-0.0316202	0.13573
chr21:20651027:G:T	T	0	0	0.0216267	0.029217	0.459173	0.00181221	0.0314205	0.954007	0	0	-0.0815037	0.045367
chr21:20651141:C:T	T	0	0	-0.000951569	0.0118182	0.935826	-0.00266126	0.0126537	0.833422	0	0	-0.00703252	0.018356
chr21:20652278:T:C	C	0	0	-0.0188438	0.00938707	0.0447049	-0.0134369	0.0100823	0.182626	0	0	0.0222406	0.0145797
chr21:20654339:A:G	G	0	0	0.0086155	0.0112664	0.444446	0.00269094	0.0120939	0.823921	0	0	-0.0243697	0.0174963
chr21:20655180:C:A	A	0	0	0.00194522	0.0126593	0.877878	-0.0011518	0.0135596	0.932306	0	0	-0.0127391	0.0196619
chr21:20655247:A:C	C	0	0	0.00194522	0.0126593	0.877878	-0.0011518	0.0135596	0.932306	0	0	-0.0127391	0.0196619
chr21:20655785:G:A	A	0	0	0.0106918	0.011359	0.34657	0.00581418	0.0121821	0.633168	0	0	-0.0200633	0.0176415
chr21:20655819:T:A	A	0	0	0.0106918	0.011359	0.34657	0.00581418	0.0121821	0.633168	0	0	-0.0200633	0.0176415
chr21:20656120:A:G	G	0	0	0.00194522	0.0126593	0.877878	-0.0011518	0.0135596	0.932306	0	0	-0.0127391	0.0196619
chr21:20656691:G:A	A	0	0	0.00194522	0.0126593	0.877878	-0.0011518	0.0135596	0.932306	0	0	-0.0127391	0.0196619
chr21:20656952:G:A	A	0	0	0.00194522	0.0126593	0.877878	-0.0011518	0.0135596	0.932306	0	0	-0.0127391	0.0196619
chr21:20657140:C:A	A	0	0	0.00194522	0.0126593	0.877878	-0.0011518	0.0135596	0.932306	0	0	-0.0127391	0.0196619
chr21:20657575:T:C	C	0	0	0.00194522	0.0126593	0.877878	-0.0011518	0.0135596	0.932306	0	0	-0.0127391	0.0196619
chr21:20657578:G:A	A	0	0	0.00316835	0.0126041	0.801525	-0.00089171	0.0135064	0.947361	0	0	-0.0167004	0.0195756
chr21:20657684:A:G	G	0	0	0.00194522	0.0126593	0.877878	-0.0011518	0.0135596	0.932306	0	0	-0.0127391	0.0196619
chr21:20657775:A:G	G	0	0	0.0281271	0.0465742	0.545897	0.0460652	0.0499308	0.356226	0	0	0.0737853	0.0723336
chr21:20657794:C:T	T	0	0	-0.0807966	0.165338	0.625072	-0.0484834	0.177058	0.784216	0	0	0.132915	0.256802
chr21:20657796:C:T	T	0	0	-0.0196801	0.0427808	0.645501	0.0082065	0.0459911	0.85838	0	0	0.114707	0.0664288
chr21:20657798:C:T	T	0	0	0.0115141	0.0188416	0.541133	0.0179405	0.020193	0.374299	0	0	0.0264338	0.0292633
chr21:20657804:T:C	C	0	0	0.0104042	0.0420726	0.804683	-0.0242849	0.0453446	0.592261	0	0	-0.142688	0.0653169
chr21:20657806:T:C	C	0	0	0.0280611	0.0614161	0.647742	0.0050547	0.0658369	0.938802	0	0	-0.0946331	0.0953842
chr21:20658103:G:A	A	0	0	0.00194522	0.0126593	0.877878	-0.0011518	0.0135596	0.932306	0	0	-0.0127391	0.0196619
chr21:20658332:T:C	C	0	0	0.00194522	0.0126593	0.877878	-0.0011518	0.0135596	0.932306	0	0	-0.0127391	0.0196619
chr21:20658609:T:C	C	0	0	0.00194522	0.0126593	0.877878	-0.0011518	0.0135596	0.932306	0	0	-0.0127391	0.0196619
chr21:20658683:C:T	T	0	0	-0.00904877	0.0856845	0.915895	0.142016	0.0945491	0.133087	0	0	0.621382	0.132796
chr21:20658765:C:G	G	0	0	0.00316835	0.0126041	0.801525	-0.00089171	0.0135064	0.947361	0	0	-0.0167004	0.0195756
chr21:20658955:G:A	A	0	0	0.00194522	0.0126593	0.877878	-0.0011518	0.0135596	0.932306	0	0	-0.0127391	0.0196619
chr21:20659007:G:A	A	0	0	0.00194522	0.0126593	0.877878	-0.0011518	0.0135596	0.932306	0	0	-0.0127391	0.0196619
chr21:20659063:G:A	A	0	0	0.00194522	0.0126593	0.877878	-0.0011518	0.0135596	0.932306	0	0	-0.0127391	0.0196619
chr21:20659114:A:G	G	0	0	0.00194522	0.0126593	0.877878	-0.0011518	0.0135596	0.932306	0	0	-0.0127391	0.0196619
chr21:20659543:C:T	T	0	0	0.00194522	0.0126593	0.877878	-0.0011518	0.0135596	0.932306	0	0	-0.0127391	0.0196619
chr21:20659569:A:T	T	0	0	0.00194522	0.0126593	0.877878	-0.0011518	0.0135596	0.932306	0	0	-0.0127391	0.0196619
chr21:20659741:T:G	G	0	0	0.00194522	0.0126593	0.877878	-0.0011518	0.0135596	0.932306	0	0	-0.0127391	0.0196619
chr21:20660212:C:A	A	0	0	0.00194522	0.0126593	0.877878	-0.0011518	0.0135596	0.932306	0	0	-0.0127391	0.0196619
chr21:20660424:A:G	G	0	0	0.00194522	0.0126593	0.877878	-0.0011518	0.0135596	0.932306	0	0	-0.0127391	0.0196619
chr21:20660936:A:G	G	0	0	0.00197096	0.0126337	0.876027	-0.00209746	0.0135381	0.876876	0	0	-0.0167348	0.0196214
chr21:20661188:T:C	C	0	0	0.00194522	0.0126593	0.877878	-0.0011518	0.0135596	0.932306	0	0	-0.0127391	0.0196619
chr21:20661467:A:G	G	0	0	0.00316835	0.0126041	0.801525	-0.00089171	0.0135064	0.947361	0	0	-0.0167004	0.0195756
chr21:20661550:G:A	A	0	0	0.00316835	0.0126041	0.801525	-0.00089171	0.0135064	0.947361	0	0	-0.0167004	0.0195756
chr21:20661746:G:C	C	0	0	0.00194522	0.0126593	0.877878	-0.0011518	0.0135596	0.932306	0	0	-0.0127391	0.0196619
chr21:20661840:A:T	T	0	0	0.00194522	0.0126593	0.877878	-0.0011518	0.0135596	0.932306	0	0	-0.0127391	0.0196619
chr21:20662113:A:T	T	0	0	0.0297936	0.0255108	0.242854	0.0297471	0.0273088	0.276028	0	0	-0.000191359	0.0396266
chr21:20662115:A:G	G	0	0	-0.00904877	0.0856845	0.915895	0.142016	0.0945491	0.133087	0	0	0.621382	0.132796
chr21:20662616:T:C	C	0	0	0.00194522	0.0126593	0.877878	-0.0011518	0.0135596	0.932306	0	0	-0.0127391	0.0196619
chr21:20662898:C:T	T	0	0	0.00194522	0.0126593	0.877878	-0.0011518	0.0135596	0.932306	0	0	-0.0127391	0.0196619
chr21:20663164:A:C	C	0	0	0.0026626	0.0126439	0.833212	-0.000297307	0.0135424	0.982485	0	0	-0.0121751	0.019638
chr21:20664274:A:G	G	0	0	0.010893	0.0134069	0.416509	0.00346453	0.014396	0.809819	0	0	-0.0305558	0.02082
chr21:20665381:G:C	C	0	0	0.0121629	0.0133339	0.361675	0.00370755	0.0143313	0.795864	0	0	-0.0347797	0.0207055
chr21:20665537:T:G	G	0	0	0.013905	0.0133513	0.297657	0.00522213	0.014353	0.715981	0	0	-0.0357156	0.0207324
chr21:20665713:C:T	T	0	0	0.010893	0.0134069	0.416509	0.00346453	0.014396	0.809819	0	0	-0.0305558	0.02082
chr21:20665875:G:A	A	0	0	0.0121629	0.0133339	0.361675	0.00370755	0.0143313	0.795864	0	0	-0.0347797	0.0207055
chr21:20666018:T:C	C	0	0	0.031218	0.0214161	0.144926	0.0341546	0.0229299	0.13635	0	0	0.0120792	0.033267
chr21:20666164:T:C	C	0	0	0.010893	0.0134069	0.416509	0.00346453	0.014396	0.809819	0	0	-0.0305558	0.02082
chr21:20666516:C:T	T	0	0	0.010893	0.0134069	0.416509	0.00346453	0.014396	0.809819	0	0	-0.0305558	0.02082
chr21:20666681:G:A	A	0	0	0.010893	0.0134069	0.416509	0.00346453	0.014396	0.809819	0	0	-0.0305558	0.02082
chr21:20666893:A:G	G	0	0	0.0121629	0.0133339	0.361675	0.00370755	0.0143313	0.795864	0	0	-0.0347797	0.0207055
chr21:20666908:G:A	A	0	0	-0.0175003	0.00955384	0.0669878	-0.00898709	0.0103087	0.383321	0	0	0.0350177	0.0148334
chr21:20667215:T:A	A	0	0	0.010893	0.0134069	0.416509	0.00346453	0.014396	0.809819	0	0	-0.0305558	0.02082
chr21:20667489:T:G	G	0	0	0.010893	0.0134069	0.416509	0.00346453	0.014396	0.809819	0	0	-0.0305558	0.02082
chr21:20667916:G:A	A	0	0	0.010893	0.0134069	0.416509	0.00346453	0.014396	0.809819	0	0	-0.0305558	0.02082
chr21:20668120:A:G	G	0	0	0.010893	0.0134069	0.416509	0.00346453	0.014396	0.809819	0	0	-0.0305558	0.02082
chr21:20668373:G:C	C	0	0	0.010893	0.0134069	0.416509	0.00346453	0.014396	0.809819	0	0	-0.0305558	0.02082
chr21:20668609:A:T	T	0	0	0.010893	0.0134069	0.416509	0.00346453	0.014396	0.809819	0	0	-0.0305558	0.02082
chr21:20668663:A:T	T	0	0	0.0255089	0.0201343	0.205178	0.0205438	0.0215666	0.340804	0	0	-0.020423	0.0312741
chr21:20669251:G:A	A	0	0	0.0121629	0.0133339	0.361675	0.00370755	0.0143313	0.795864	0	0	-0.0347797	0.0207055
chr21:20669257:A:G	G	0	0	0.0121665	0.013412	0.364335	0.0048399	0.0144003	0.736797	0	0	-0.0301368	0.0208283
chr21:20669275:T:C	C	0	0	0.0149998	0.0132619	0.258036	0.00630297	0.0142579	0.658439	0	0	-0.035773	0.0205936
chr21:20669503:C:A	A	0	0	0.010893	0.0134069	0.416509	0.00346453	0.014396	0.809819	0	0	-0.0305558	0.02082
chr21:20669560:T:A	A	0	0	0.010893	0.0134069	0.416509	0.00346453	0.014396	0.809819	0	0	-0.0305558	0.02082
chr21:20669590:T:G	G	0	0	0.010432	0.0132547	0.431258	0.00257704	0.0142389	0.856378	0	0	-0.0323101	0.020583
chr21:20669634:G:C	C	0	0	0.010893	0.0134069	0.416509	0.00346453	0.014396	0.809819	0	0	-0.0305558	0.02082
chr21:20669697:G:T	T	0	0	0.010893	0.0134069	0.416509	0.00346453	0.014396	0.809819	0	0	-0.0305558	0.02082
chr21:20669725:A:G	G	0	0	0.010893	0.0134069	0.416509	0.00346453	0.014396	0.809819	0	0	-0.0305558	0.02082
chr21:20669865:T:G	G	0	0	0.0116411	0.0134291	0.386021	0.00437678	0.0144178	0.761457	0	0	-0.0298806	0.0208548
chr21:20669937:T:G	G	0	0	0.0116411	0.0134291	0.386021	0.00437678	0.0144178	0.761457	0	0	-0.0298806	0.0208548
chr21:20670032:C:G	G	0	0	0.0116411	0.0134291	0.386021	0.00437678	0.0144178	0.761457	0	0	-0.0298806	0.0208548
chr21:20670059:C:T	T	0	0	0.00718938	0.0135124	0.594686	-0.00232323	0.0145366	0.873023	0	0	-0.0391286	0.0209807
chr21:20670286:A:C	C	0	0	0.0169139	0.0118355	0.152981	0.0102739	0.0127098	0.418891	0	0	-0.0273125	0.0183809
chr21:20670349:A:C	C	0	0	-0.0225876	0.00936209	0.0158363	-0.0151416	0.0100858	0.133285	0	0	0.0306281	0.0145391
chr21:20670355:C:A	A	0	0	0.0189273	0.0193013	0.326779	0.0157099	0.0206674	0.447177	0	0	-0.0132343	0.02998
chr21:20670894:T:C	C	0	0	0.0235457	0.0199811	0.238638	0.0182377	0.0214045	0.394189	0	0	-0.0218338	0.0310357
chr21:20671141:G:T	T	0	0	-0.0225876	0.00936209	0.0158363	-0.0151416	0.0100858	0.133285	0	0	0.0306281	0.0145391
chr21:20671418:A:G	G	0	0	0.0172737	0.0118247	0.144066	0.00978244	0.0127092	0.44147	0	0	-0.0308141	0.0183631
chr21:20671482:T:C	C	0	0	0.0116411	0.0134291	0.386021	0.00437678	0.0144178	0.761457	0	0	-0.0298806	0.0208548
chr21:20671633:C:T	T	0	0	0.0116411	0.0134291	0.386021	0.00437678	0.0144178	0.761457	0	0	-0.0298806	0.0208548
chr21:20671707:T:C	C	0	0	0.0235457	0.0199811	0.238638	0.0182377	0.0214045	0.394189	0	0	-0.0218338	0.0310357
chr21:20671744:C:T	T	0	0	0.0235457	0.0199811	0.238638	0.0182377	0.0214045	0.394189	0	0	-0.0218338	0.0310357
chr21:20671858:A:G	G	0	0	0.0235457	0.0199811	0.238638	0.0182377	0.0214045	0.394189	0	0	-0.0218338	0.0310357
chr21:20671875:G:A	A	0	0	0.0110382	0.0134341	0.411273	0.00351786	0.0144261	0.807345	0	0	-0.0309337	0.0208622
chr21:20672002:C:G	G	0	0	-0.0613658	0.041473	0.138965	-0.081444	0.0445008	0.0672247	0	0	-0.0825885	0.0644131
chr21:20672024:C:T	T	0	0	0.0182334	0.011782	0.121727	0.00993141	0.0126753	0.433321	0	0	-0.0341489	0.0182958
chr21:20672090:T:A	A	0	0	0.0116411	0.0134291	0.386021	0.00437678	0.0144178	0.761457	0	0	-0.0298806	0.0208548
chr21:20672167:G:A	A	0	0	0.0116411	0.0134291	0.386021	0.00437678	0.0144178	0.761457	0	0	-0.0298806	0.0208548
chr21:20672224:C:G	G	0	0	0.0235457	0.0199811	0.238638	0.0182377	0.0214045	0.394189	0	0	-0.0218338	0.0310357
chr21:20672501:C:T	T	0	0	0.0116411	0.0134291	0.386021	0.00437678	0.0144178	0.761457	0	0	-0.0298806	0.0208548
chr21:20672583:A:G	G	0	0	0.0235457	0.0199811	0.238638	0.0182377	0.0214045	0.394189	0	0	-0.0218338	0.0310357
chr21:20672589:T:C	C	0	0	0.0235457	0.0199811	0.238638	0.0182377	0.0214045	0.394189	0	0	-0.0218338	0.0310357
chr21:20672626:T:C	C	0	0	0.0182334	0.011782	0.121727	0.00993141	0.0126753	0.433321	0	0	-0.0341489	0.0182958
chr21:20672693:A:G	G	0	0	0.0116411	0.0134291	0.386021	0.00437678	0.0144178	0.761457	0	0	-0.0298806	0.0208548
chr21:20672767:T:C	C	0	0	0.0116411	0.0134291	0.386021	0.00437678	0.0144178	0.761457	0	0	-0.0298806	0.0208548
chr21:20672820:G:A	A	0	0	0.0116411	0.0134291	0.386021	0.00437678	0.0144178	0.761457	0	0	-0.0298806	0.0208548
chr21:20672880:C:T	T	0	0	0.0116411	0.0134291	0.386021	0.00437678	0.0144178	0.761457	0	0	-0.0298806	0.0208548
chr21:20672980:G:T	T	0	0	0.0158276	0.0118387	0.181243	0.00577924	0.0127647	0.650727	0	0	-0.0413323	0.0183804
chr21:20673088:C:T	T	0	0	0.0235457	0.0199811	0.238638	0.0182377	0.0214045	0.394189	0	0	-0.0218338	0.0310357
chr21:20673092:T:A	A	0	0	0.0116411	0.0134291	0.386021	0.00437678	0.0144178	0.761457	0	0	-0.0298806	0.0208548
chr21:20673107:T:C	C	0	0	0.0116411	0.0134291	0.386021	0.00437678	0.0144178	0.761457	0	0	-0.0298806	0.0208548
chr21:20673114:G:A	A	0	0	0.0235457	0.0199811	0.238638	0.0182377	0.0214045	0.394189	0	0	-0.0218338	0.0310357
chr21:20673138:C:G	G	0	0	0.0116411	0.0134291	0.386021	0.00437678	0.0144178	0.761457	0	0	-0.0298806	0.0208548
chr21:20673360:T:G	G	0	0	0.0116411	0.0134291	0.386021	0.00437678	0.0144178	0.761457	0	0	-0.0298806	0.0208548
chr21:20673521:G:T	T	0	0	0.0235457	0.0199811	0.238638	0.0182377	0.0214045	0.394189	0	0	-0.0218338	0.0310357
chr21:20673628:C:T	T	0	0	0.0116411	0.0134291	0.386021	0.00437678	0.0144178	0.761457	0	0	-0.0298806	0.0208548
chr21:20673636:A:G	G	0	0	0.0116411	0.0134291	0.386021	0.00437678	0.0144178	0.761457	0	0	-0.0298806	0.0208548
chr21:20673669:T:C	C	0	0	0.0172737	0.0118247	0.144066	0.00978244	0.0127092	0.44147	0	0	-0.0308141	0.0183631
chr21:20673767:G:A	A	0	0	0.0172737	0.0118247	0.144066	0.00978244	0.0127092	0.44147	0	0	-0.0308141	0.0183631
chr21:20673851:T:A	A	0	0	0.0116411	0.0134291	0.386021	0.00437678	0.0144178	0.761457	0	0	-0.0298806	0.0208548
chr21:20673914:A:G	G	0	0	0.0116411	0.0134291	0.386021	0.00437678	0.0144178	0.761457	0	0	-0.0298806	0.0208548
chr21:20673942:G:A	A	0	0	0.0116411	0.0134291	0.386021	0.00437678	0.0144178	0.761457	0	0	-0.0298806	0.0208548
chr21:20674294:G:A	A	0	0	-0.0225876	0.00936209	0.0158363	-0.0151416	0.0100858	0.133285	0	0	0.0306281	0.0145391
chr21:20674418:C:T	T	0	0	0.0109202	0.0134097	0.415444	0.00337015	0.0144005	0.814961	0	0	-0.0310559	0.0208243
chr21:20674478:G:T	T	0	0	0.0235457	0.0199811	0.238638	0.0182377	0.0214045	0.394189	0	0	-0.0218338	0.0310357
chr21:20674645:C:T	T	0	0	0.0116411	0.0134291	0.386021	0.00437678	0.0144178	0.761457	0	0	-0.0298806	0.0208548
chr21:20674797:G:A	A	0	0	-0.254492	0.0838076	0.00239245	-0.131552	0.0916414	0.151142	0	0	0.505693	0.130035
chr21:20675135:A:T	T	0	0	0.0235457	0.0199811	0.238638	0.0182377	0.0214045	0.394189	0	0	-0.0218338	0.0310357
chr21:20675207:G:A	A	0	0	0.0116411	0.0134291	0.386021	0.00437678	0.0144178	0.761457	0	0	-0.0298806	0.0208548
chr21:20675335:A:G	G	0	0	0.0116411	0.0134291	0.386021	0.00437678	0.0144178	0.761457	0	0	-0.0298806	0.0208548
chr21:20675438:G:A	A	0	0	0.0116411	0.0134291	0.386021	0.00437678	0.0144178	0.761457	0	0	-0.0298806	0.0208548
chr21:20675448:G:T	T	0	0	0.0116411	0.0134291	0.386021	0.00437678	0.0144178	0.761457	0	0	-0.0298806	0.0208548
chr21:20675449:C:T	T	0	0	0.0116411	0.0134291	0.386021	0.00437678	0.0144178	0.761457	0	0	-0.0298806	0.0208548
chr21:20675487:C:T	T	0	0	0.0116411	0.0134291	0.386021	0.00437678	0.0144178	0.761457	0	0	-0.0298806	0.0208548
chr21:20675491:C:T	T	0	0	0.0235457	0.0199811	0.238638	0.0182377	0.0214045	0.394189	0	0	-0.0218338	0.0310357
chr21:20675538:G:T	T	0	0	0.0116411	0.0134291	0.386021	0.00437678	0.0144178	0.761457	0	0	-0.0298806	0.0208548
chr21:20675823:A:G	G	0	0	0.0172737	0.0118247	0.144066	0.00978244	0.0127092	0.44147	0	0	-0.0308141	0.0183631
chr21:20675885:C:T	T	0	0	0.0116411	0.0134291	0.386021	0.00437678	0.0144178	0.761457	0	0	-0.0298806	0.0208548
chr21:20675915:C:G	G	0	0	0.0116411	0.0134291	0.386021	0.00437678	0.0144178	0.761457	0	0	-0.0298806	0.0208548
chr21:20676041:G:A	A	0	0	-0.0212746	0.00936521	0.0231069	-0.0138978	0.0100879	0.168307	0	0	0.0303434	0.0145436
chr21:20676236:C:T	T	0	0	0.0182334	0.011782	0.121727	0.00993141	0.0126753	0.433321	0	0	-0.0341489	0.0182958
chr21:20676271:A:T	T	0	0	0.0182334	0.011782	0.121727	0.00993141	0.0126753	0.433321	0	0	-0.0341489	0.0182958
chr21:20676382:C:T	T	0	0	0.0116411	0.0134291	0.386021	0.00437678	0.0144178	0.761457	0	0	-0.0298806	0.0208548
chr21:20676492:T:A	A	0	0	0.0116411	0.0134291	0.386021	0.00437678	0.0144178	0.761457	0	0	-0.0298806	0.0208548
chr21:20676663:T:C	C	0	0	0.0235457	0.0199811	0.238638	0.0182377	0.0214045	0.394189	0	0	-0.0218338	0.0310357
chr21:20676695:C:T	T	0	0	0.0116411	0.0134291	0.386021	0.00437678	0.0144178	0.761457	0	0	-0.0298806	0.0208548
chr21:20676838:G:T	T	0	0	0.0116411	0.0134291	0.386021	0.00437678	0.0144178	0.761457	0	0	-0.0298806	0.0208548
chr21:20676859:T:C	C	0	0	0.0116411	0.0134291	0.386021	0.00437678	0.0144178	0.761457	0	0	-0.0298806	0.0208548
chr21:20677214:A:G	G	0	0	0.0172737	0.0118247	0.144066	0.00978244	0.0127092	0.44147	0	0	-0.0308141	0.0183631
chr21:20677240:T:A	A	0	0	0.0235457	0.0199811	0.238638	0.0182377	0.0214045	0.394189	0	0	-0.0218338	0.0310357
chr21:20677330:A:T	T	0	0	0.0116411	0.0134291	0.386021	0.00437678	0.0144178	0.761457	0	0	-0.0298806	0.0208548
chr21:20677515:T:C	C	0	0	0.0116411	0.0134291	0.386021	0.00437678	0.0144178	0.761457	0	0	-0.0298806	0.0208548
chr21:20677641:T:A	A	0	0	0.0116411	0.0134291	0.386021	0.00437678	0.0144178	0.761457	0	0	-0.0298806	0.0208548
chr21:20677681:C:T	T	0	0	0.0116411	0.0134291	0.386021	0.00437678	0.0144178	0.761457	0	0	-0.0298806	0.0208548
chr21:20677702:C:A	A	0	0	0.0116411	0.0134291	0.386021	0.00437678	0.0144178	0.761457	0	0	-0.0298806	0.0208548
chr21:20677739:G:T	T	0	0	0.0116411	0.0134291	0.386021	0.00437678	0.0144178	0.761457	0	0	-0.0298806	0.0208548
chr21:20677757:T:G	G	0	0	0.0116411	0.0134291	0.386021	0.00437678	0.0144178	0.761457	0	0	-0.0298806	0.0208548
chr21:20678122:A:C	C	0	0	0.0172737	0.0118247	0.144066	0.00978244	0.0127092	0.44147	0	0	-0.0308141	0.0183631
chr21:20678135:G:T	T	0	0	0.0116411	0.0134291	0.386021	0.00437678	0.0144178	0.761457	0	0	-0.0298806	0.0208548
chr21:20678222:C:T	T	0	0	0.0116411	0.0134291	0.386021	0.00437678	0.0144178	0.761457	0	0	-0.0298806	0.0208548
chr21:20678374:T:A	A	0	0	0.0235457	0.0199811	0.238638	0.0182377	0.0214045	0.394189	0	0	-0.0218338	0.0310357
chr21:20678475:T:C	C	0	0	0.0116411	0.0134291	0.386021	0.00437678	0.0144178	0.761457	0	0	-0.0298806	0.0208548
chr21:20679137:A:G	G	0	0	0.0172737	0.0118247	0.144066	0.00978244	0.0127092	0.44147	0	0	-0.0308141	0.0183631
chr21:20679147:A:C	C	0	0	0.0172737	0.0118247	0.144066	0.00978244	0.0127092	0.44147	0	0	-0.0308141	0.0183631
chr21:20679163:C:T	T	0	0	0.0235457	0.0199811	0.238638	0.0182377	0.0214045	0.394189	0	0	-0.0218338	0.0310357
chr21:20679211:A:T	T	0	0	0.0183381	0.0115902	0.113602	0.0122512	0.0124415	0.324772	0	0	-0.0250376	0.0180008
chr21:20679311:A:T	T	0	0	0.0183381	0.0115902	0.113602	0.0122512	0.0124415	0.324772	0	0	-0.0250376	0.0180008
chr21:20679314:A:G	G	0	0	0.0235457	0.0199811	0.238638	0.0182377	0.0214045	0.394189	0	0	-0.0218338	0.0310357
chr21:20679437:A:C	C	0	0	0.0225472	0.020033	0.260376	0.0196909	0.0214493	0.358607	0	0	-0.0117489	0.0311171
chr21:20680008:A:G	G	0	0	0.0131822	0.0130403	0.312073	0.00773803	0.0139838	0.580019	0	0	-0.0223937	0.0202529
chr21:20680138:C:G	G	0	0	0.0182323	0.0115899	0.115691	0.0121929	0.0124407	0.327045	0	0	-0.024842	0.0180004
chr21:20680143:A:C	C	0	0	0.0182323	0.0115899	0.115691	0.0121929	0.0124407	0.327045	0	0	-0.024842	0.0180004
chr21:20680218:T:G	G	0	0	0.0131822	0.0130403	0.312073	0.00773803	0.0139838	0.580019	0	0	-0.0223937	0.0202529
chr21:20680332:G:A	A	0	0	0.0183381	0.0115902	0.113602	0.0122512	0.0124415	0.324772	0	0	-0.0250376	0.0180008
chr21:20680612:G:A	A	0	0	0.0183381	0.0115902	0.113602	0.0122512	0.0124415	0.324772	0	0	-0.0250376	0.0180008
chr21:20680774:G:A	A	0	0	0.0131822	0.0130403	0.312073	0.00773803	0.0139838	0.580019	0	0	-0.0223937	0.0202529
chr21:20680816:G:A	A	0	0	-0.0524461	0.0222179	0.0182487	-0.0122807	0.0245544	0.616975	0	0	0.165214	0.0344394
chr21:20681086:G:A	A	0	0	0.0131822	0.0130403	0.312073	0.00773803	0.0139838	0.580019	0	0	-0.0223937	0.0202529
chr21:20681165:A:G	G	0	0	0.0131822	0.0130403	0.312073	0.00773803	0.0139838	0.580019	0	0	-0.0223937	0.0202529
chr21:20681660:T:G	G	0	0	0.0147051	0.0131222	0.262446	0.010478	0.0140617	0.456182	0	0	-0.0173873	0.0203814
chr21:20682700:G:T	T	0	0	0.0192486	0.0115486	0.0955646	0.0123742	0.0124067	0.318578	0	0	-0.0282767	0.0179355
chr21:20682762:T:A	A	0	0	0.0192486	0.0115486	0.0955646	0.0123742	0.0124067	0.318578	0	0	-0.0282767	0.0179355
chr21:20682904:A:C	C	0	0	0.0131822	0.0130403	0.312073	0.00773803	0.0139838	0.580019	0	0	-0.0223937	0.0202529
chr21:20683529:A:G	G	0	0	0.0131822	0.0130403	0.312073	0.00773803	0.0139838	0.580019	0	0	-0.0223937	0.0202529
chr21:20683531:C:A	A	0	0	0.121967	0.117096	0.297598	0.199707	0.125903	0.112695	0	0	0.319772	0.181829
chr21:20683713:C:G	G	0	0	0.0131822	0.0130403	0.312073	0.00773803	0.0139838	0.580019	0	0	-0.0223937	0.0202529
chr21:20683831:C:A	A	0	0	0.0131822	0.0130403	0.312073	0.00773803	0.0139838	0.580019	0	0	-0.0223937	0.0202529
chr21:20683845:C:T	T	0	0	0.0298664	0.0197739	0.130943	0.0217797	0.0212033	0.304332	0	0	-0.0332632	0.030713
chr21:20683967:G:A	A	0	0	0.0235457	0.0199811	0.238638	0.0182377	0.0214045	0.394189	0	0	-0.0218338	0.0310357
chr21:20683979:G:A	A	0	0	0.0131822	0.0130403	0.312073	0.00773803	0.0139838	0.580019	0	0	-0.0223937	0.0202529
chr21:20684042:G:A	A	0	0	0.0131822	0.0130403	0.312073	0.00773803	0.0139838	0.580019	0	0	-0.0223937	0.0202529
chr21:20684055:G:A	A	0	0	0.0131822	0.0130403	0.312073	0.00773803	0.0139838	0.580019	0	0	-0.0223937	0.0202529
chr21:20684072:T:C	C	0	0	0.0130096	0.0130396	0.318425	0.00755753	0.0139831	0.588869	0	0	-0.0224262	0.0202519
chr21:20684299:C:T	T	0	0	0.0131822	0.0130403	0.312073	0.00773803	0.0139838	0.580019	0	0	-0.0223937	0.0202529
chr21:20684407:T:C	C	0	0	0.0192486	0.0115486	0.0955646	0.0123742	0.0124067	0.318578	0	0	-0.0282767	0.0179355
chr21:20684767:G:A	A	0	0	0.0131822	0.0130403	0.312073	0.00773803	0.0139838	0.580019	0	0	-0.0223937	0.0202529
chr21:20684792:G:A	A	0	0	0.0131822	0.0130403	0.312073	0.00773803	0.0139838	0.580019	0	0	-0.0223937	0.0202529
chr21:20684874:G:C	C	0	0	0.0235457	0.0199811	0.238638	0.0182377	0.0214045	0.394189	0	0	-0.0218338	0.0310357
chr21:20685032:T:C	C	0	0	0.0101569	0.0131087	0.438445	0.00261074	0.0140793	0.85289	0	0	-0.0310399	0.0203566
chr21:20685046:T:A	A	0	0	0.0183381	0.0115902	0.113602	0.0122512	0.0124415	0.324772	0	0	-0.0250376	0.0180008
chr21:20685119:G:A	A	0	0	0.0183381	0.0115902	0.113602	0.0122512	0.0124415	0.324772	0	0	-0.0250376	0.0180008
chr21:20685263:G:A	A	0	0	0.0104365	0.0129678	0.420934	0.00520873	0.0139044	0.70795	0	0	-0.0215036	0.0201402
chr21:20685714:G:T	T	0	0	0.0178419	0.0115798	0.123371	0.0112409	0.0124365	0.366066	0	0	-0.027152	0.0179839
chr21:20686041:A:G	G	0	0	0.0151912	0.0120706	0.208201	0.00697495	0.0129815	0.59106	0	0	-0.0337962	0.0187437
chr21:20686060:T:C	C	0	0	0.0151912	0.0120706	0.208201	0.00697495	0.0129815	0.59106	0	0	-0.0337962	0.0187437
chr21:20686216:G:A	A	0	0	0.0151912	0.0120706	0.208201	0.00697495	0.0129815	0.59106	0	0	-0.0337962	0.0187437
chr21:20686247:G:A	A	0	0	0.0151912	0.0120706	0.208201	0.00697495	0.0129815	0.59106	0	0	-0.0337962	0.0187437
chr21:20686257:G:T	T	0	0	0.0219931	0.0199028	0.269149	0.0151752	0.0213307	0.476821	0	0	-0.0280445	0.0309127
chr21:20686383:G:A	A	0	0	0.0151912	0.0120706	0.208201	0.00697495	0.0129815	0.59106	0	0	-0.0337962	0.0187437
chr21:20686592:C:T	T	0	0	0.0109422	0.0136431	0.422535	0.00528706	0.0146298	0.717808	0	0	-0.0232615	0.0211888
chr21:20686606:T:C	C	0	0	0.0154314	0.0119855	0.197918	0.00693254	0.012895	0.590844	0	0	-0.0349587	0.0186111
chr21:20686607:G:A	A	0	0	0.0145734	0.0119719	0.22349	0.00705578	0.0128664	0.583427	0	0	-0.0309225	0.0185912
chr21:20686735:T:A	T	0	0	0.0175853	0.00934977	0.0599955	0.00619351	0.0101573	0.542022	0	0	-0.0468583	0.0145096
chr21:20686870:C:A	A	0	0	-0.00942418	0.0159603	0.554871	-0.00254753	0.017117	0.881687	0	0	0.028286	0.0247871
chr21:20686873:C:T	T	0	0	0.0961133	0.45253	0.831802	0.128218	0.484444	0.791264	0	0	0.132056	0.702876
chr21:20686983:C:G	G	0	0	-0.0183532	0.00934929	0.0496394	-0.00538001	0.0102005	0.597898	0	0	0.0533631	0.0145046
chr21:20687227:A:G	G	0	0	0.0175121	0.0202078	0.386161	0.00849881	0.0216752	0.694986	0	0	-0.0370747	0.0313839
chr21:20687234:T:C	C	0	0	0.0154314	0.0119855	0.197918	0.00693254	0.012895	0.590844	0	0	-0.0349587	0.0186111
chr21:20687289:A:G	G	0	0	0.0175121	0.0202078	0.386161	0.00849881	0.0216752	0.694986	0	0	-0.0370747	0.0313839
chr21:20687385:T:C	C	0	0	0.0154314	0.0119855	0.197918	0.00693254	0.012895	0.590844	0	0	-0.0349587	0.0186111
chr21:20687412:C:A	A	0	0	0.0154314	0.0119855	0.197918	0.00693254	0.012895	0.590844	0	0	-0.0349587	0.0186111
chr21:20687618:G:A	A	0	0	0.0201866	0.027508	0.463043	0.0281875	0.0294716	0.338856	0	0	0.0329104	0.0427245
chr21:20687682:T:C	C	0	0	0.0120518	0.0136665	0.377858	0.00512329	0.0146674	0.726866	0	0	-0.0284993	0.021224
chr21:20687815:C:T	T	0	0	0.0175121	0.0202078	0.386161	0.00849881	0.0216752	0.694986	0	0	-0.0370747	0.0313839
chr21:20687963:T:C	C	0	0	0.0175121	0.0202078	0.386161	0.00849881	0.0216752	0.694986	0	0	-0.0370747	0.0313839
chr21:20688180:A:G	G	0	0	0.0154314	0.0119855	0.197918	0.00693254	0.012895	0.590844	0	0	-0.0349587	0.0186111
chr21:20688214:A:G	G	0	0	0.0175121	0.0202078	0.386161	0.00849881	0.0216752	0.694986	0	0	-0.0370747	0.0313839
chr21:20688218:A:C	C	0	0	0.0154314	0.0119855	0.197918	0.00693254	0.012895	0.590844	0	0	-0.0349587	0.0186111
chr21:20688297:T:C	C	0	0	0.0120518	0.0136665	0.377858	0.00512329	0.0146674	0.726866	0	0	-0.0284993	0.021224
chr21:20688524:G:C	C	0	0	0.0175121	0.0202078	0.386161	0.00849881	0.0216752	0.694986	0	0	-0.0370747	0.0313839
chr21:20688585:A:G	G	0	0	0.0154314	0.0119855	0.197918	0.00693254	0.012895	0.590844	0	0	-0.0349587	0.0186111
chr21:20688686:A:G	G	0	0	0.0120518	0.0136665	0.377858	0.00512329	0.0146674	0.726866	0	0	-0.0284993	0.021224
chr21:20688858:A:C	C	0	0	0.0154314	0.0119855	0.197918	0.00693254	0.012895	0.590844	0	0	-0.0349587	0.0186111
chr21:20688868:G:T	T	0	0	0.0154314	0.0119855	0.197918	0.00693254	0.012895	0.590844	0	0	-0.0349587	0.0186111
chr21:20688954:A:G	G	0	0	0.0154314	0.0119855	0.197918	0.00693254	0.012895	0.590844	0	0	-0.0349587	0.0186111
chr21:20688974:C:T	T	0	0	0.0120518	0.0136665	0.377858	0.00512329	0.0146674	0.726866	0	0	-0.0284993	0.021224
chr21:20689223:G:A	A	0	0	0.0175121	0.0202078	0.386161	0.00849881	0.0216752	0.694986	0	0	-0.0370747	0.0313839
chr21:20689259:C:A	A	0	0	0.0175121	0.0202078	0.386161	0.00849881	0.0216752	0.694986	0	0	-0.0370747	0.0313839
chr21:20689350:A:G	G	0	0	0.0152765	0.0119905	0.202646	0.00607828	0.0129114	0.637806	0	0	-0.0378354	0.0186177
chr21:20689394:G:A	A	0	0	0.0182033	0.0120526	0.130961	0.00867381	0.0129831	0.504078	0	0	-0.039198	0.0187142
chr21:20689458:T:G	G	0	0	0.0163882	0.0119747	0.171134	0.00723627	0.0128939	0.574649	0	0	-0.037645	0.0185934
chr21:20689753:T:A	A	0	0	0.0125402	0.0119764	0.295065	0.00385224	0.0128882	0.765019	0	0	-0.0357365	0.0185961
chr21:20689775:T:C	C	0	0	0.0175121	0.0202078	0.386161	0.00849881	0.0216752	0.694986	0	0	-0.0370747	0.0313839
chr21:20689854:C:A	A	0	0	0.0175121	0.0202078	0.386161	0.00849881	0.0216752	0.694986	0	0	-0.0370747	0.0313839
chr21:20689875:C:T	T	0	0	0.0175121	0.0202078	0.386161	0.00849881	0.0216752	0.694986	0	0	-0.0370747	0.0313839
chr21:20689914:G:A	A	0	0	0.0175121	0.0202078	0.386161	0.00849881	0.0216752	0.694986	0	0	-0.0370747	0.0313839
chr21:20689917:G:A	A	0	0	0.0175121	0.0202078	0.386161	0.00849881	0.0216752	0.694986	0	0	-0.0370747	0.0313839
chr21:20689936:C:A	A	0	0	0.0209832	0.0205608	0.307471	0.0113199	0.0220587	0.607833	0	0	-0.0397486	0.031932
chr21:20689986:A:G	G	0	0	0.0175121	0.0202078	0.386161	0.00849881	0.0216752	0.694986	0	0	-0.0370747	0.0313839
chr21:20690074:C:T	T	0	0	0.0175121	0.0202078	0.386161	0.00849881	0.0216752	0.694986	0	0	-0.0370747	0.0313839
chr21:20690102:T:C	C	0	0	0.0175121	0.0202078	0.386161	0.00849881	0.0216752	0.694986	0	0	-0.0370747	0.0313839
chr21:20690240:G:A	A	0	0	0.0164591	0.0202615	0.4166	0.00993333	0.021712	0.647309	0	0	-0.0268427	0.0314693
chr21:20690358:A:G	G	0	0	0.0175121	0.0202078	0.386161	0.00849881	0.0216752	0.694986	0	0	-0.0370747	0.0313839
chr21:20690540:T:C	C	0	0	0.0175121	0.0202078	0.386161	0.00849881	0.0216752	0.694986	0	0	-0.0370747	0.0313839
chr21:20690667:G:A	A	0	0	0.0175121	0.0202078	0.386161	0.00849881	0.0216752	0.694986	0	0	-0.0370747	0.0313839
chr21:20691146:A:G	G	0	0	0.00935044	0.0137145	0.49537	0.0010485	0.014735	0.943273	0	0	-0.0341487	0.0212966
chr21:20691167:C:A	A	0	0	0.0134948	0.0201338	0.502695	0.00501478	0.0215911	0.816335	0	0	-0.0348812	0.031269
chr21:20691168:G:A	A	0	0	0.0175121	0.0202078	0.386161	0.00849881	0.0216752	0.694986	0	0	-0.0370747	0.0313839
chr21:20691272:C:T	T	0	0	0.0175121	0.0202078	0.386161	0.00849881	0.0216752	0.694986	0	0	-0.0370747	0.0313839
chr21:20691374:A:G	G	0	0	0.0175121	0.0202078	0.386161	0.00849881	0.0216752	0.694986	0	0	-0.0370747	0.0313839
chr21:20691375:T:C	C	0	0	0.0175121	0.0202078	0.386161	0.00849881	0.0216752	0.694986	0	0	-0.0370747	0.0313839
chr21:20691626:A:G	G	0	0	0.0175121	0.0202078	0.386161	0.00849881	0.0216752	0.694986	0	0	-0.0370747	0.0313839
chr21:20691841:A:G	G	0	0	0.0175121	0.0202078	0.386161	0.00849881	0.0216752	0.694986	0	0	-0.0370747	0.0313839
chr21:20692324:G:A	A	0	0	0.0175121	0.0202078	0.386161	0.00849881	0.0216752	0.694986	0	0	-0.0370747	0.0313839
chr21:20692471:G:A	A	0	0	0.0175121	0.0202078	0.386161	0.00849881	0.0216752	0.694986	0	0	-0.0370747	0.0313839
chr21:20692563:T:C	C	0	0	0.0175121	0.0202078	0.386161	0.00849881	0.0216752	0.694986	0	0	-0.0370747	0.0313839
chr21:20692671:T:G	G	0	0	0.0175121	0.0202078	0.386161	0.00849881	0.0216752	0.694986	0	0	-0.0370747	0.0313839
chr21:20692691:G:T	T	0	0	0.0175121	0.0202078	0.386161	0.00849881	0.0216752	0.694986	0	0	-0.0370747	0.0313839
chr21:20692742:G:A	A	0	0	0.0175121	0.0202078	0.386161	0.00849881	0.0216752	0.694986	0	0	-0.0370747	0.0313839
chr21:20692864:G:T	T	0	0	-0.00547897	0.0162444	0.735903	-0.00455877	0.0173897	0.793203	0	0	0.00378508	0.0252311
chr21:20693175:G:A	A	0	0	0.0175121	0.0202078	0.386161	0.00849881	0.0216752	0.694986	0	0	-0.0370747	0.0313839
chr21:20693243:C:T	T	0	0	0.0142085	0.0137751	0.302324	0.00568481	0.0148026	0.700948	0	0	-0.0350608	0.0213911
chr21:20693428:G:A	A	0	0	-0.0157272	0.00955383	0.0997294	-0.00747719	0.0103037	0.468037	0	0	0.0339351	0.0148334
chr21:20693775:A:G	G	0	0	0.0175121	0.0202078	0.386161	0.00849881	0.0216752	0.694986	0	0	-0.0370747	0.0313839
chr21:20694161:A:G	G	0	0	0.0175121	0.0202078	0.386161	0.00849881	0.0216752	0.694986	0	0	-0.0370747	0.0313839
chr21:20694193:G:A	A	0	0	0.0175121	0.0202078	0.386161	0.00849881	0.0216752	0.694986	0	0	-0.0370747	0.0313839
chr21:20694358:C:T	T	0	0	0.0175121	0.0202078	0.386161	0.00849881	0.0216752	0.694986	0	0	-0.0370747	0.0313839
chr21:20694450:A:G	G	0	0	0.0151825	0.0205571	0.460179	0.0141224	0.0220064	0.521041	0	0	-0.00436047	0.0319304
chr21:20694482:T:C	C	0	0	0.0175121	0.0202078	0.386161	0.00849881	0.0216752	0.694986	0	0	-0.0370747	0.0313839
chr21:20694521:G:A	A	0	0	-0.0141057	0.0144509	0.329009	-0.00999738	0.0154819	0.518444	0	0	0.0168989	0.0224452
chr21:20694523:A:G	G	0	0	0.00243768	0.0183241	0.894169	-0.00335375	0.0196351	0.864378	0	0	-0.0238221	0.0284593
chr21:20694525:A:G	G	0	0	0.00883318	0.0200958	0.66026	0.0037043	0.0215261	0.863371	0	0	-0.0210968	0.031212
chr21:20694527:A:G	G	0	0	0.0123785	0.020357	0.54314	0.00431174	0.021826	0.843397	0	0	-0.0331813	0.0316159
chr21:20694529:A:G	G	0	0	0.0123785	0.020357	0.54314	0.00431174	0.021826	0.843397	0	0	-0.0331813	0.0316159
chr21:20695044:T:C	C	0	0	-0.0151409	0.0095548	0.113049	-0.00659521	0.0103103	0.522386	0	0	0.0351513	0.0148342
chr21:20695464:T:A	A	0	0	0.0152665	0.0186223	0.412332	0.0132944	0.0199369	0.504886	0	0	-0.00811199	0.0289252
chr21:20695493:C:T	T	0	0	0.0134948	0.0201338	0.502695	0.00501478	0.0215911	0.816335	0	0	-0.0348812	0.031269
chr21:20695498:G:A	A	0	0	0.0134948	0.0201338	0.502695	0.00501478	0.0215911	0.816335	0	0	-0.0348812	0.031269
chr21:20696136:A:G	G	0	0	0.0136899	0.0191546	0.474791	0.00567592	0.0205406	0.782297	0	0	-0.0329642	0.0297484
chr21:20696672:C:G	G	0	0	0.0175121	0.0202078	0.386161	0.00849881	0.0216752	0.694986	0	0	-0.0370747	0.0313839
chr21:20697902:G:C	C	0	0	0.0127098	0.0192486	0.509063	0.00527705	0.020636	0.798166	0	0	-0.0305734	0.0298948
chr21:20698996:A:C	C	0	0	0.00909567	0.019186	0.635444	0.00213558	0.0205652	0.917293	0	0	-0.0286292	0.0297976
chr21:20699016:G:T	T	0	0	0.0127098	0.0192486	0.509063	0.00527705	0.020636	0.798166	0	0	-0.0305734	0.0298948
chr21:20699326:C:T	T	0	0	-0.00881753	0.00978926	0.367729	0.00145274	0.0105946	0.890936	0	0	0.0422451	0.0151937
chr21:20699846:A:T	T	0	0	0.0209717	0.0190182	0.27015	0.0123965	0.0204002	0.54341	0	0	-0.0352728	0.029537
chr21:20700746:G:A	A	0	0	0.0974379	0.111723	0.383133	0.0196631	0.120179	0.870034	0	0	-0.319914	0.173478
chr21:20700909:G:T	T	0	0	-0.0279105	0.0191008	0.143955	-0.0135483	0.0205631	0.509984	0	0	0.0590767	0.029659
chr21:20701257:G:T	T	0	0	-0.000471347	0.0129041	0.970862	0.0092235	0.0138917	0.506718	0	0	0.0398782	0.020035
chr21:20701292:C:G	G	0	0	-0.00457531	0.0124221	0.712635	0.004656	0.0133712	0.727682	0	0	0.0379715	0.0192869
chr21:20701442:C:G	G	0	0	0.0327054	0.0150988	0.0303041	0.0377374	0.0161813	0.0196925	0	0	0.0206984	0.0234554
chr21:20701449:G:A	A	0	0	0.0293823	0.0150789	0.0513467	0.0355349	0.0161689	0.0279683	0	0	0.0253078	0.0234225
chr21:20701494:T:C	C	0	0	0.00657343	0.00941073	0.484862	0.00924795	0.0100821	0.359005	0	0	0.0110012	0.0146164
chr21:20701602:A:C	C	0	0	-0.00610145	0.0406766	0.880765	-0.0037418	0.0435445	0.931522	0	0	0.00970603	0.0631796
chr21:20701618:A:C	A	0	0	-0.00912674	0.00987401	0.35532	-0.020484	0.0107097	0.0557923	0	0	-0.0467163	0.0153229
chr21:20701702:T:C	C	0	0	0.041724	0.025775	0.105495	0.0506583	0.0276252	0.0666873	0	0	0.0367499	0.040036
chr21:20702259:C:T	T	0	0	0.00125022	0.0329022	0.969689	-0.00445306	0.0352314	0.89942	0	0	-0.0234595	0.0511032
chr21:20702359:G:C	C	0	0	-0.00760855	0.0471769	0.871875	-0.0157421	0.0505165	0.755327	0	0	-0.033456	0.0732746
chr21:20703145:T:C	C	0	0	0.0134097	0.0333215	0.687365	0.0279485	0.035738	0.434191	0	0	0.0598031	0.051749
chr21:20703225:C:T	T	0	0	-0.0128497	0.0342766	0.707748	-0.0160534	0.0366953	0.661766	0	0	-0.0131777	0.0532391
chr21:20703417:A:C	C	0	0	0.0204178	0.0320448	0.524018	0.0274655	0.0343198	0.423547	0	0	0.0289897	0.0497719
chr21:20703757:C:T	T	0	0	0.0431603	0.0685885	0.529176	0.00369381	0.0736664	0.960009	0	0	-0.162339	0.10651
chr21:20704251:A:G	G	0	0	0.021102	0.0304872	0.488837	0.0236075	0.0326379	0.469486	0	0	0.0103061	0.0473541
chr21:20704403:G:A	A	0	0	-0.00987487	0.0176788	0.576454	-0.0157414	0.0189456	0.406045	0	0	-0.0241311	0.0274574
chr21:20704509:T:A	A	0	0	0.0155828	0.0339391	0.646134	0.0283519	0.0363825	0.43582	0	0	0.0525236	0.0527101
chr21:20704969:G:A	A	0	0	0.0155828	0.0339391	0.646134	0.0283519	0.0363825	0.43582	0	0	0.0525236	0.0527101
chr21:20705506:G:A	A	0	0	0.0181208	0.0331968	0.585162	0.0302651	0.0355841	0.395034	0	0	0.0499536	0.0515577
chr21:20705802:G:A	A	0	0	-0.011018	0.0096016	0.251168	-0.00656461	0.0103005	0.523925	0	0	0.0183183	0.0149121
chr21:20706076:T:C	C	0	0	0.0431603	0.0685885	0.529176	0.00369381	0.0736664	0.960009	0	0	-0.162339	0.10651
chr21:20706604:T:C	C	0	0	0.0431603	0.0685885	0.529176	0.00369381	0.0736664	0.960009	0	0	-0.162339	0.10651
chr21:20706745:A:G	G	0	0	0.03446	0.0193592	0.0750707	0.0177003	0.0208796	0.396588	0	0	-0.0689384	0.030058
chr21:20706868:A:G	G	0	0	0.0191769	0.0125392	0.126176	0.0128172	0.0134577	0.34089	0	0	-0.0261594	0.0194748
chr21:20707020:A:C	C	0	0	0.0196307	0.0124814	0.115766	0.0129237	0.0134	0.334817	0	0	-0.0275883	0.0193849
chr21:20707026:C:T	T	0	0	0.00783588	0.0151674	0.605417	0.00822177	0.0162364	0.61259	0	0	0.0015873	0.0235585
chr21:20707208:G:A	A	0	0	0.0222749	0.0151184	0.140653	0.011002	0.0162743	0.49902	0	0	-0.0463694	0.0234755
chr21:20707265:T:C	C	0	0	0.0141151	0.0208064	0.497517	0.00673917	0.0223008	0.762505	0	0	-0.0303397	0.0323148
chr21:20707969:T:C	C	0	0	0.0274203	0.0204244	0.179425	0.0153505	0.0219407	0.484155	0	0	-0.0496473	0.0317186
chr21:20707977:C:A	A	0	0	0.0394357	0.0201893	0.0507844	0.0330696	0.0216342	0.126369	0	0	-0.0261861	0.0313621
chr21:20708088:T:G	G	0	0	0.0271931	0.0203977	0.182484	0.0151479	0.0219119	0.489371	0	0	-0.049546	0.0316772
chr21:20708288:A:C	C	0	0	0.0271931	0.0203977	0.182484	0.0151479	0.0219119	0.489371	0	0	-0.049546	0.0316772
chr21:20708535:C:T	T	0	0	-0.0115277	0.00972491	0.235868	-0.00627148	0.0104409	0.548063	0	0	0.0216206	0.0151029
chr21:20709029:C:T	T	0	0	0.0329816	0.0200261	0.0995723	0.0206123	0.0215199	0.33815	0	0	-0.0508791	0.0311008
chr21:20709238:T:C	C	0	0	0.039328	0.0148203	0.00796246	0.0291205	0.015941	0.0677337	0	0	-0.0419867	0.0230196
chr21:20709315:T:G	G	0	0	-0.281259	0.177702	0.113477	-0.225933	0.190413	0.235409	0	0	0.227575	0.276025
chr21:20709318:A:G	G	0	0	0.0394357	0.0201893	0.0507844	0.0330696	0.0216342	0.126369	0	0	-0.0261861	0.0313621
chr21:20709578:A:G	G	0	0	-0.492621	0.226558	0.0296773	-0.433425	0.242697	0.0741208	0	0	0.243493	0.35196
chr21:20709868:T:G	G	0	0	-0.0239986	0.0188162	0.20216	-0.0198335	0.0201523	0.325026	0	0	0.0171323	0.029227
chr21:20710084:T:C	C	0	0	0.00962408	0.0205584	0.639689	0.00467593	0.02202	0.831834	0	0	-0.0203534	0.0319308
chr21:20710582:G:T	T	0	0	0.035221	0.0201038	0.0797811	0.0293751	0.0215392	0.172632	0	0	-0.0240461	0.0312284
chr21:20710806:C:A	A	0	0	-0.492621	0.226558	0.0296773	-0.433425	0.242697	0.0741208	0	0	0.243493	0.35196
chr21:20710895:A:G	G	0	0	-0.492621	0.226558	0.0296773	-0.433425	0.242697	0.0741208	0	0	0.243493	0.35196
chr21:20710906:A:T	T	0	0	0.035221	0.0201038	0.0797811	0.0293751	0.0215392	0.172632	0	0	-0.0240461	0.0312284
chr21:20711419:T:C	C	0	0	-0.0424156	0.0332043	0.201457	-0.0804492	0.036011	0.0254818	0	0	-0.156445	0.0515302
chr21:20711777:T:C	C	0	0	0.0467817	0.0166964	0.00508021	0.046524	0.0178739	0.00924397	0	0	-0.00106015	0.0259433
chr21:20711856:G:C	C	0	0	0.0319343	0.0165226	0.0532652	0.0282547	0.0176962	0.110343	0	0	-0.0151355	0.0256671
chr21:20712102:T:C	C	0	0	0.0372231	0.017053	0.0290514	0.0386289	0.0182565	0.0343535	0	0	0.0057826	0.0264932
chr21:20712109:T:C	C	0	0	0.0372231	0.017053	0.0290514	0.0386289	0.0182565	0.0343535	0	0	0.0057826	0.0264932
chr21:20712376:C:T	C	0	0	0.0138171	0.0105614	0.190784	0.00595925	0.0113686	0.60015	0	0	-0.032322	0.0163992
chr21:20712564:C:T	T	0	0	0.0252435	0.0186546	0.17599	0.0451926	0.020198	0.025255	0	0	0.0820573	0.028954
chr21:20713690:A:G	G	0	0	0.0415085	0.0168978	0.014032	0.0392257	0.0180926	0.0301548	0	0	-0.00939007	0.0262535
chr21:20713861:A:T	T	0	0	0.0462163	0.0167187	0.00570367	0.0452847	0.0178983	0.0114025	0	0	-0.00383181	0.0259776
chr21:20713875:C:T	T	0	0	0.0462163	0.0167187	0.00570367	0.0452847	0.0178983	0.0114025	0	0	-0.00383181	0.0259776
chr21:20714340:A:G	G	0	0	0.0408267	0.0175783	0.0202027	0.0416744	0.0188181	0.0267883	0	0	0.00348683	0.0273102
chr21:20716010:G:C	C	0	0	0.0425219	0.0169142	0.0119378	0.0403933	0.0181098	0.025716	0	0	-0.00875559	0.0262795
chr21:20716054:A:G	G	0	0	0.0472157	0.0167342	0.00477983	0.0464378	0.0179147	0.00953769	0	0	-0.00319978	0.0260022
chr21:20716988:A:G	G	0	0	0.0415085	0.0168978	0.014032	0.0392257	0.0180926	0.0301548	0	0	-0.00939007	0.0262535
chr21:20717343:A:G	G	0	0	0.0462163	0.0167187	0.00570367	0.0452847	0.0178983	0.0114025	0	0	-0.00383181	0.0259776
chr21:20717647:A:C	C	0	0	0.0462163	0.0167187	0.00570367	0.0452847	0.0178983	0.0114025	0	0	-0.00383181	0.0259776
chr21:20717759:T:C	C	0	0	0.0415085	0.0168978	0.014032	0.0392257	0.0180926	0.0301548	0	0	-0.00939007	0.0262535
chr21:20717816:C:G	G	0	0	0.0415085	0.0168978	0.014032	0.0392257	0.0180926	0.0301548	0	0	-0.00939007	0.0262535
chr21:20717839:A:G	G	0	0	0.0415085	0.0168978	0.014032	0.0392257	0.0180926	0.0301548	0	0	-0.00939007	0.0262535
chr21:20718245:G:A	A	0	0	0.15641	0.0885618	0.0773772	0.192966	0.0949671	0.0421612	0	0	0.150367	0.137561
chr21:20718307:C:G	G	0	0	0.0415085	0.0168978	0.014032	0.0392257	0.0180926	0.0301548	0	0	-0.00939007	0.0262535
chr21:20718338:G:A	A	0	0	0.15641	0.0885618	0.0773772	0.192966	0.0949671	0.0421612	0	0	0.150367	0.137561
chr21:20718677:A:G	G	0	0	-0.0025347	0.0189299	0.893482	-0.00528898	0.0202682	0.794131	0	0	-0.0113293	0.0294018
chr21:20719294:A:G	G	0	0	0.0432597	0.0169388	0.0106529	0.04073	0.0181373	0.0247266	0	0	-0.0104056	0.0263179
chr21:20719541:T:C	C	0	0	0.0439154	0.0169256	0.00946972	0.0406315	0.018126	0.024986	0	0	-0.0135076	0.0262973
chr21:20719743:G:A	A	0	0	0.0442817	0.0169554	0.00901044	0.0419065	0.0181546	0.0209818	0	0	-0.00977003	0.026344
chr21:20720021:A:T	T	0	0	0.15641	0.0885618	0.0773772	0.192966	0.0949671	0.0421612	0	0	0.150367	0.137561
chr21:20720052:C:T	T	0	0	0.0489577	0.0167735	0.00351435	0.047945	0.0179571	0.00758591	0	0	-0.00416576	0.0260639
chr21:20720173:T:C	C	0	0	0.076693	0.0760382	0.313161	0.09772	0.0814598	0.230291	0	0	0.086491	0.118104
chr21:20720812:A:G	G	0	0	0.0479499	0.0167578	0.00421844	0.0467832	0.0179405	0.00911565	0	0	-0.00479893	0.026039
chr21:20721501:C:T	T	0	0	0.0489577	0.0167735	0.00351435	0.047945	0.0179571	0.00758591	0	0	-0.00416576	0.0260639
chr21:20721775:T:A	A	0	0	0.0432597	0.0169388	0.0106529	0.04073	0.0181373	0.0247266	0	0	-0.0104056	0.0263179
chr21:20722413:C:T	T	0	0	0.0489577	0.0167735	0.00351435	0.047945	0.0179571	0.00758591	0	0	-0.00416576	0.0260639
chr21:20722522:T:C	C	0	0	0.15641	0.0885618	0.0773772	0.192966	0.0949671	0.0421612	0	0	0.150367	0.137561
chr21:20722837:T:G	G	0	0	0.15641	0.0885618	0.0773772	0.192966	0.0949671	0.0421612	0	0	0.150367	0.137561
chr21:20723177:G:T	T	0	0	0.0489577	0.0167735	0.00351435	0.047945	0.0179571	0.00758591	0	0	-0.00416576	0.0260639
chr21:20723459:A:G	G	0	0	0.0489577	0.0167735	0.00351435	0.047945	0.0179571	0.00758591	0	0	-0.00416576	0.0260639
chr21:20723677:G:T	T	0	0	0.15641	0.0885618	0.0773772	0.192966	0.0949671	0.0421612	0	0	0.150367	0.137561
chr21:20723947:G:A	A	0	0	0.0442817	0.0169554	0.00901044	0.0419065	0.0181546	0.0209818	0	0	-0.00977003	0.026344
chr21:20724226:T:A	A	0	0	0.15641	0.0885618	0.0773772	0.192966	0.0949671	0.0421612	0	0	0.150367	0.137561
chr21:20724298:C:G	G	0	0	0.15641	0.0885618	0.0773772	0.192966	0.0949671	0.0421612	0	0	0.150367	0.137561
chr21:20724358:C:T	T	0	0	0.0492615	0.0278313	0.0767265	0.0570772	0.0298168	0.0555864	0	0	0.0321487	0.0432325
chr21:20724706:A:T	T	0	0	0.15641	0.0885618	0.0773772	0.192966	0.0949671	0.0421612	0	0	0.150367	0.137561
chr21:20725224:T:C	C	0	0	0.0489577	0.0167735	0.00351435	0.047945	0.0179571	0.00758591	0	0	-0.00416576	0.0260639
chr21:20725316:T:C	C	0	0	0.0489577	0.0167735	0.00351435	0.047945	0.0179571	0.00758591	0	0	-0.00416576	0.0260639
chr21:20725976:C:T	T	0	0	0.0479499	0.0167578	0.00421844	0.0467832	0.0179405	0.00911565	0	0	-0.00479893	0.026039
chr21:20726139:G:T	T	0	0	0.15641	0.0885618	0.0773772	0.192966	0.0949671	0.0421612	0	0	0.150367	0.137561
chr21:20726399:G:C	C	0	0	0.0479499	0.0167578	0.00421844	0.0467832	0.0179405	0.00911565	0	0	-0.00479893	0.026039
chr21:20726859:T:C	C	0	0	0.0432597	0.0169388	0.0106529	0.04073	0.0181373	0.0247266	0	0	-0.0104056	0.0263179
chr21:20726891:T:A	A	0	0	0.0479499	0.0167578	0.00421844	0.0467832	0.0179405	0.00911565	0	0	-0.00479893	0.026039
chr21:20727036:C:A	A	0	0	0.0489577	0.0167735	0.00351435	0.047945	0.0179571	0.00758591	0	0	-0.00416576	0.0260639
chr21:20728292:C:G	G	0	0	-0.0141234	0.00954195	0.138837	-0.0101261	0.0102325	0.322372	0	0	0.0164424	0.0148205
chr21:20728362:T:C	C	0	0	0.121276	0.0627689	0.0533468	0.123156	0.0671944	0.0668271	0	0	0.00773396	0.097512
chr21:20728597:A:G	G	0	0	0.0492615	0.0278313	0.0767265	0.0570772	0.0298168	0.0555864	0	0	0.0321487	0.0432325
chr21:20728870:G:A	A	0	0	0.0355054	0.0147246	0.0158959	0.0388933	0.0157712	0.0136596	0	0	0.0139354	0.0228762
chr21:20729608:G:C	C	0	0	0.0393652	0.0165181	0.0171649	0.0420796	0.0176876	0.0173573	0	0	0.0111652	0.025663
chr21:20729631:A:G	G	0	0	0.0393652	0.0165181	0.0171649	0.0420796	0.0176876	0.0173573	0	0	0.0111652	0.025663
chr21:20729633:C:T	T	0	0	0.0393652	0.0165181	0.0171649	0.0420796	0.0176876	0.0173573	0	0	0.0111652	0.025663
chr21:20729712:T:G	G	0	0	0.159318	0.101934	0.118064	0.227293	0.109606	0.0381049	0	0	0.279605	0.158295
chr21:20729750:C:G	G	0	0	0.159318	0.101934	0.118064	0.227293	0.109606	0.0381049	0	0	0.279605	0.158295
chr21:20730020:T:C	C	0	0	0.0357416	0.0166503	0.0318248	0.0366847	0.0178247	0.0395824	0	0	0.00387938	0.0258674
chr21:20730290:G:C	C	0	0	0.0357416	0.0166503	0.0318248	0.0366847	0.0178247	0.0395824	0	0	0.00387938	0.0258674
chr21:20730315:G:A	A	0	0	0.159318	0.101934	0.118064	0.227293	0.109606	0.0381049	0	0	0.279605	0.158295
chr21:20730433:C:T	T	0	0	0.0357416	0.0166503	0.0318248	0.0366847	0.0178247	0.0395824	0	0	0.00387938	0.0258674
chr21:20730667:A:T	T	0	0	0.0357416	0.0166503	0.0318248	0.0366847	0.0178247	0.0395824	0	0	0.00387938	0.0258674
chr21:20730668:T:G	G	0	0	0.159318	0.101934	0.118064	0.227293	0.109606	0.0381049	0	0	0.279605	0.158295
chr21:20731000:G:A	A	0	0	0.159318	0.101934	0.118064	0.227293	0.109606	0.0381049	0	0	0.279605	0.158295
chr21:20731541:C:T	T	0	0	0.040979	0.0162532	0.0116926	0.0425015	0.0174008	0.0145857	0	0	0.00626274	0.0252526
chr21:20731597:A:C	C	0	0	0.040979	0.0162532	0.0116926	0.0425015	0.0174008	0.0145857	0	0	0.00626274	0.0252526
chr21:20731822:T:A	A	0	0	-0.0460437	0.0273141	0.0918513	-0.0567865	0.0292849	0.0524887	0	0	-0.0441889	0.0424262
chr21:20731832:C:A	A	0	0	-0.0326572	0.0265364	0.218451	-0.0381888	0.0284191	0.179022	0	0	-0.0227533	0.0412187
chr21:20731851:C:G	G	0	0	0.0375001	0.0163798	0.0220555	0.03729	0.0175347	0.0334496	0	0	-0.000864059	0.025448
chr21:20732032:T:G	G	0	0	-0.000183356	0.012887	0.988648	-0.0027899	0.0138008	0.839796	0	0	-0.0107216	0.0200157
chr21:20732070:T:A	A	0	0	0.0375001	0.0163798	0.0220555	0.03729	0.0175347	0.0334496	0	0	-0.000864059	0.025448
chr21:20732094:C:A	A	0	0	0.159318	0.101934	0.118064	0.227293	0.109606	0.0381049	0	0	0.279605	0.158295
chr21:20732116:T:C	C	0	0	0.159318	0.101934	0.118064	0.227293	0.109606	0.0381049	0	0	0.279605	0.158295
chr21:20732120:C:T	T	0	0	0.040979	0.0162532	0.0116926	0.0425015	0.0174008	0.0145857	0	0	0.00626274	0.0252526
chr21:20732142:A:G	G	0	0	0.0375001	0.0163798	0.0220555	0.03729	0.0175347	0.0334496	0	0	-0.000864059	0.025448
chr21:20732154:T:G	G	0	0	0.040979	0.0162532	0.0116926	0.0425015	0.0174008	0.0145857	0	0	0.00626274	0.0252526
chr21:20732189:C:T	T	0	0	0.0357416	0.0166503	0.0318248	0.0366847	0.0178247	0.0395824	0	0	0.00387938	0.0258674
chr21:20732377:C:G	G	0	0	0.013959	0.00956001	0.14425	0.0219358	0.0103053	0.0332883	0	0	0.0328111	0.0148431
chr21:20732561:G:A	A	0	0	0.040979	0.0162532	0.0116926	0.0425015	0.0174008	0.0145857	0	0	0.00626274	0.0252526
chr21:20732660:C:T	T	0	0	0.159318	0.101934	0.118064	0.227293	0.109606	0.0381049	0	0	0.279605	0.158295
chr21:20732700:C:A	A	0	0	0.0357416	0.0166503	0.0318248	0.0366847	0.0178247	0.0395824	0	0	0.00387938	0.0258674
chr21:20732727:C:T	T	0	0	0.159318	0.101934	0.118064	0.227293	0.109606	0.0381049	0	0	0.279605	0.158295
chr21:20732803:C:T	T	0	0	0.0375001	0.0163798	0.0220555	0.03729	0.0175347	0.0334496	0	0	-0.000864059	0.025448
chr21:20732804:G:A	A	0	0	0.0375001	0.0163798	0.0220555	0.03729	0.0175347	0.0334496	0	0	-0.000864059	0.025448
chr21:20732818:C:G	G	0	0	0.0357416	0.0166503	0.0318248	0.0366847	0.0178247	0.0395824	0	0	0.00387938	0.0258674
chr21:20732847:T:C	C	0	0	0.040979	0.0162532	0.0116926	0.0425015	0.0174008	0.0145857	0	0	0.00626274	0.0252526
chr21:20732856:G:A	A	0	0	0.0375001	0.0163798	0.0220555	0.03729	0.0175347	0.0334496	0	0	-0.000864059	0.025448
chr21:20732866:T:G	G	0	0	0.0395765	0.0162116	0.0146367	0.0399264	0.0173548	0.0214142	0	0	0.00143923	0.0251877
chr21:20732880:G:A	A	0	0	0.0375001	0.0163798	0.0220555	0.03729	0.0175347	0.0334496	0	0	-0.000864059	0.025448
chr21:20733472:G:A	A	0	0	0.040979	0.0162532	0.0116926	0.0425015	0.0174008	0.0145857	0	0	0.00626274	0.0252526
chr21:20733481:C:G	G	0	0	0.040979	0.0162532	0.0116926	0.0425015	0.0174008	0.0145857	0	0	0.00626274	0.0252526
chr21:20733505:G:A	A	0	0	0.0357416	0.0166503	0.0318248	0.0366847	0.0178247	0.0395824	0	0	0.00387938	0.0258674
chr21:20733578:G:A	A	0	0	0.040979	0.0162532	0.0116926	0.0425015	0.0174008	0.0145857	0	0	0.00626274	0.0252526
chr21:20733810:G:T	T	0	0	-0.0280823	0.0581739	0.629287	0.0270683	0.0628344	0.666623	0	0	0.226853	0.0903007
chr21:20733911:C:A	A	0	0	0.0857429	0.0889591	0.335123	0.0526406	0.0953612	0.58094	0	0	-0.136161	0.138166
chr21:20733982:T:C	C	0	0	0.040979	0.0162532	0.0116926	0.0425015	0.0174008	0.0145857	0	0	0.00626274	0.0252526
chr21:20734256:G:T	T	0	0	0.159318	0.101934	0.118064	0.227293	0.109606	0.0381049	0	0	0.279605	0.158295
chr21:20734401:C:T	T	0	0	-0.0460437	0.0273141	0.0918513	-0.0567865	0.0292849	0.0524887	0	0	-0.0441889	0.0424262
chr21:20734741:T:G	G	0	0	-0.0228608	0.0253629	0.367403	-0.0306042	0.0271758	0.2601	0	0	-0.0318512	0.0393931
chr21:20735239:A:C	C	0	0	0.0310806	0.0177435	0.0798321	0.0345852	0.0190017	0.068742	0	0	0.0144156	0.0275629
chr21:20735240:G:A	A	0	0	0.0310806	0.0177435	0.0798321	0.0345852	0.0190017	0.068742	0	0	0.0144156	0.0275629
chr21:20735319:C:T	T	0	0	0.0310806	0.0177435	0.0798321	0.0345852	0.0190017	0.068742	0	0	0.0144156	0.0275629
chr21:20735662:C:T	T	0	0	0.0145089	0.0151562	0.33842	0.0143001	0.0162244	0.378102	0	0	-0.000858706	0.023542
chr21:20735757:A:T	T	0	0	-0.0228608	0.0253629	0.367403	-0.0306042	0.0271758	0.2601	0	0	-0.0318512	0.0393931
chr21:20736673:G:A	A	0	0	0.0218688	0.03519	0.534304	0.015692	0.0376816	0.677091	0	0	-0.0254073	0.0546577
chr21:20737510:T:C	C	0	0	0.0128378	0.0265793	0.629096	0.00618875	0.0284703	0.827916	0	0	-0.0273498	0.0412821
chr21:20737781:G:T	T	0	0	0.00963269	0.0152671	0.528077	0.00806397	0.0163447	0.621753	0	0	-0.00645267	0.0237134
chr21:20738151:G:A	A	0	0	0.0128378	0.0265793	0.629096	0.00618875	0.0284703	0.827916	0	0	-0.0273498	0.0412821
chr21:20738555:C:T	T	0	0	0.0128378	0.0265793	0.629096	0.00618875	0.0284703	0.827916	0	0	-0.0273498	0.0412821
chr21:20738834:C:A	A	0	0	0.0335833	0.0211096	0.111632	0.0418714	0.0226326	0.0643063	0	0	0.0340918	0.0327884
chr21:20738983:C:T	T	0	0	0.0128378	0.0265793	0.629096	0.00618875	0.0284703	0.827916	0	0	-0.0273498	0.0412821
chr21:20739175:A:G	G	0	0	-0.022973	0.0271835	0.39805	-0.0419271	0.0292413	0.151621	0	0	-0.0779645	0.042209
chr21:20740592:A:G	G	0	0	-0.0336943	0.0634276	0.595263	-0.0423189	0.06791	0.533178	0	0	-0.035476	0.0985169
chr21:20741076:T:A	A	0	0	0.0225264	0.0176812	0.202652	0.0221977	0.0189274	0.240883	0	0	-0.00135186	0.0274649
chr21:20742095:A:T	T	0	0	0.0225264	0.0176812	0.202652	0.0221977	0.0189274	0.240883	0	0	-0.00135186	0.0274649
chr21:20742165:G:A	A	0	0	0.0128378	0.0265793	0.629096	0.00618875	0.0284703	0.827916	0	0	-0.0273498	0.0412821
chr21:20742177:G:A	A	0	0	0.0225264	0.0176812	0.202652	0.0221977	0.0189274	0.240883	0	0	-0.00135186	0.0274649
chr21:20742705:A:C	C	0	0	0.0225264	0.0176812	0.202652	0.0221977	0.0189274	0.240883	0	0	-0.00135186	0.0274649
chr21:20743175:T:C	C	0	0	-0.027108	0.0353407	0.443053	-0.0430176	0.0379084	0.256468	0	0	-0.0654416	0.0548856
chr21:20743831:C:A	A	0	0	0.0225264	0.0176812	0.202652	0.0221977	0.0189274	0.240883	0	0	-0.00135186	0.0274649
chr21:20744005:C:G	G	0	0	0.0236286	0.017485	0.176579	0.0252582	0.018719	0.17723	0	0	0.00670302	0.0271603
chr21:20744112:G:A	A	0	0	0.0225264	0.0176812	0.202652	0.0221977	0.0189274	0.240883	0	0	-0.00135186	0.0274649
chr21:20744322:G:T	T	0	0	0.0225264	0.0176812	0.202652	0.0221977	0.0189274	0.240883	0	0	-0.00135186	0.0274649
chr21:20744842:A:C	C	0	0	0.0225264	0.0176812	0.202652	0.0221977	0.0189274	0.240883	0	0	-0.00135186	0.0274649
chr21:20744848:C:T	T	0	0	0.00367328	0.0266757	0.890476	-0.0127135	0.0286638	0.657377	0	0	-0.0674042	0.0414222
chr21:20744868:T:C	C	0	0	-0.822433	0.319842	0.0101296	-0.836343	0.342402	0.0145828	0	0	-0.0572182	0.496948
chr21:20745522:C:T	T	0	0	0.033177	0.0222697	0.136282	0.04408	0.0238968	0.0650965	0	0	0.0448476	0.0345878
chr21:20745544:T:C	C	0	0	0.0225264	0.0176812	0.202652	0.0221977	0.0189274	0.240883	0	0	-0.00135186	0.0274649
chr21:20746310:T:C	C	0	0	0.088835	0.056447	0.115539	0.0903618	0.0604262	0.134808	0	0	0.00628033	0.0876853
chr21:20746463:G:A	A	0	0	-0.0171719	0.0450749	0.70323	-0.00245536	0.0483031	0.959459	0	0	0.0605341	0.0700064
chr21:20746513:T:C	C	0	0	-0.260491	0.100944	0.00986432	-0.145417	0.109466	0.184041	0	0	0.473338	0.156697
chr21:20747071:A:G	G	0	0	0.0225264	0.0176812	0.202652	0.0221977	0.0189274	0.240883	0	0	-0.00135186	0.0274649
chr21:20747455:A:T	T	0	0	0.033177	0.0222697	0.136282	0.04408	0.0238968	0.0650965	0	0	0.0448476	0.0345878
chr21:20748572:A:C	C	0	0	-0.0336943	0.0634276	0.595263	-0.0423189	0.06791	0.533178	0	0	-0.035476	0.0985169
chr21:20748909:A:G	G	0	0	-0.0336943	0.0634276	0.595263	-0.0423189	0.06791	0.533178	0	0	-0.035476	0.0985169
chr21:20749073:G:A	A	0	0	0.0220542	0.0188117	0.24105	0.0389027	0.0202995	0.0553093	0	0	0.0693036	0.0292042
chr21:20749162:C:T	T	0	0	0.00367328	0.0266757	0.890476	-0.0127135	0.0286638	0.657377	0	0	-0.0674042	0.0414222
chr21:20749837:C:T	T	0	0	0.00367328	0.0266757	0.890476	-0.0127135	0.0286638	0.657377	0	0	-0.0674042	0.0414222
chr21:20750007:T:C	C	0	0	0.0128378	0.0265793	0.629096	0.00618875	0.0284703	0.827916	0	0	-0.0273498	0.0412821
chr21:20750317:T:G	G	0	0	0.033177	0.0222697	0.136282	0.04408	0.0238968	0.0650965	0	0	0.0448476	0.0345878
chr21:20750507:A:C	C	0	0	0.0128378	0.0265793	0.629096	0.00618875	0.0284703	0.827916	0	0	-0.0273498	0.0412821
chr21:20751133:G:A	G	0	0	0.00840458	0.0111019	0.449026	0.00233734	0.01192	0.844543	0	0	-0.0249566	0.0172405
chr21:20751681:C:T	T	0	0	0.033177	0.0222697	0.136282	0.04408	0.0238968	0.0650965	0	0	0.0448476	0.0345878
chr21:20752393:G:C	C	0	0	-0.0205521	0.0300811	0.494466	-0.0418222	0.0323626	0.196254	0	0	-0.087491	0.0467071
chr21:20752875:A:G	G	0	0	0.088835	0.056447	0.115539	0.0903618	0.0604262	0.134808	0	0	0.00628033	0.0876853
chr21:20752939:G:T	T	0	0	0.088835	0.056447	0.115539	0.0903618	0.0604262	0.134808	0	0	0.00628033	0.0876853
chr21:20753047:C:T	T	0	0	0.00367328	0.0266757	0.890476	-0.0127135	0.0286638	0.657377	0	0	-0.0674042	0.0414222
chr21:20753466:A:G	G	0	0	0.0225264	0.0176812	0.202652	0.0221977	0.0189274	0.240883	0	0	-0.00135186	0.0274649
chr21:20754492:G:T	G	0	0	0.00825801	0.0111026	0.457003	0.00194666	0.0119236	0.870313	0	0	-0.0259607	0.0172413
chr21:20754526:G:A	A	0	0	-0.0336943	0.0634276	0.595263	-0.0423189	0.06791	0.533178	0	0	-0.035476	0.0985169
chr21:20756104:G:A	A	0	0	0.0225264	0.0176812	0.202652	0.0221977	0.0189274	0.240883	0	0	-0.00135186	0.0274649
chr21:20757235:G:A	A	0	0	-0.0336943	0.0634276	0.595263	-0.0423189	0.06791	0.533178	0	0	-0.035476	0.0985169
chr21:20757292:A:G	A	0	0	0.0104581	0.0110714	0.344861	0.00373084	0.0118956	0.753801	0	0	-0.0276715	0.0171925
chr21:20757937:T:A	A	0	0	0.0225264	0.0176812	0.202652	0.0221977	0.0189274	0.240883	0	0	-0.00135186	0.0274649
chr21:20758422:T:A	A	0	0	0.0390994	0.0227896	0.0862227	0.0468357	0.0244243	0.0551637	0	0	0.0318219	0.0353995
chr21:20759343:C:T	T	0	0	0.0120113	0.0266006	0.651599	0.0039539	0.0285015	0.889666	0	0	-0.0331428	0.0413143
chr21:20759663:T:C	T	0	0	0.010639	0.0110688	0.336467	0.0036811	0.0118959	0.756985	0	0	-0.0286202	0.0171882
chr21:20761637:T:C	C	0	0	0.0120113	0.0266006	0.651599	0.0039539	0.0285015	0.889666	0	0	-0.0331428	0.0413143
chr21:20761767:A:G	G	0	0	0.0120113	0.0266006	0.651599	0.0039539	0.0285015	0.889666	0	0	-0.0331428	0.0413143
chr21:20761769:T:C	C	0	0	0.0140814	0.0171654	0.412024	0.0147535	0.0183754	0.422036	0	0	0.00276453	0.0266625
chr21:20761977:T:C	C	0	0	0.0120113	0.0266006	0.651599	0.0039539	0.0285015	0.889666	0	0	-0.0331428	0.0413143
chr21:20762008:T:C	C	0	0	0.0442828	0.0262405	0.0914929	0.0464137	0.028092	0.0984931	0	0	0.00876526	0.0407628
chr21:20762035:A:G	G	0	0	0.0140814	0.0171654	0.412024	0.0147535	0.0183754	0.422036	0	0	0.00276453	0.0266625
chr21:20762281:A:T	T	0	0	0.0218688	0.03519	0.534304	0.015692	0.0376816	0.677091	0	0	-0.0254073	0.0546577
chr21:20762576:C:T	T	0	0	0.0140814	0.0171654	0.412024	0.0147535	0.0183754	0.422036	0	0	0.00276453	0.0266625
chr21:20762734:T:C	C	0	0	-0.000263977	0.014116	0.98508	-0.00210087	0.0151133	0.889444	0	0	-0.00755577	0.021925
chr21:20763319:T:C	C	0	0	0.0140814	0.0171654	0.412024	0.0147535	0.0183754	0.422036	0	0	0.00276453	0.0266625
chr21:20763391:T:G	G	0	0	-0.0549232	0.0773508	0.477671	-0.0695128	0.0828316	0.401354	0	0	-0.0600118	0.120143
chr21:20763676:T:C	C	0	0	0.0442828	0.0262405	0.0914929	0.0464137	0.028092	0.0984931	0	0	0.00876526	0.0407628
chr21:20764061:C:A	A	0	0	0.0163517	0.0264995	0.537197	0.011491	0.0283766	0.685517	0	0	-0.0199938	0.0411594
chr21:20764224:C:T	C	0	0	0.0104891	0.0106954	0.326735	0.00380436	0.0114941	0.740657	0	0	-0.0274966	0.0166086
chr21:20765408:C:G	G	0	0	-0.0386324	0.0332554	0.245362	-0.0613599	0.0357662	0.086238	0	0	-0.0934859	0.0516393
chr21:20765500:C:G	G	0	0	-0.0338287	0.033414	0.311342	-0.0454083	0.0358121	0.204813	0	0	-0.0476307	0.0518975
chr21:20765658:C:G	G	0	0	-0.0279548	0.00939439	0.00292329	-0.028953	0.0100581	0.00399476	0	0	-0.00410612	0.0145979
chr21:20766059:A:T	T	0	0	0.0262423	0.0185953	0.158176	0.0433324	0.0200745	0.0308829	0	0	0.0702972	0.0288683
chr21:20766291:G:A	A	0	0	0.0140814	0.0171654	0.412024	0.0147535	0.0183754	0.422036	0	0	0.00276453	0.0266625
chr21:20766377:T:C	C	0	0	0.0140814	0.0171654	0.412024	0.0147535	0.0183754	0.422036	0	0	0.00276453	0.0266625
chr21:20766382:C:A	A	0	0	0.0188537	0.0170058	0.267576	0.0173773	0.0182057	0.339831	0	0	-0.00607286	0.0264151
chr21:20766771:G:A	A	0	0	0.0119399	0.0171935	0.487405	0.0124937	0.0184054	0.497261	0	0	0.00227779	0.0267059
chr21:20766879:G:A	A	0	0	0.0140814	0.0171654	0.412024	0.0147535	0.0183754	0.422036	0	0	0.00276453	0.0266625
chr21:20767142:T:C	T	0	0	0.00863514	0.0111569	0.438947	0.00232173	0.0119816	0.846353	0	0	-0.0259692	0.0173257
chr21:20767342:A:G	G	0	0	0.0140814	0.0171654	0.412024	0.0147535	0.0183754	0.422036	0	0	0.00276453	0.0266625
chr21:20767696:T:A	A	0	0	0.0140814	0.0171654	0.412024	0.0147535	0.0183754	0.422036	0	0	0.00276453	0.0266625
chr21:20768263:C:T	T	0	0	0.0163517	0.0264995	0.537197	0.011491	0.0283766	0.685517	0	0	-0.0199938	0.0411594
chr21:20768317:T:C	C	0	0	-0.0549232	0.0773508	0.477671	-0.0695128	0.0828316	0.401354	0	0	-0.0600118	0.120143
chr21:20768393:G:C	C	0	0	-0.0229607	0.028101	0.413884	-0.0348162	0.0301352	0.247955	0	0	-0.0487655	0.043643
chr21:20768931:C:G	G	0	0	0.0413131	0.0627992	0.510628	0.0723244	0.0673896	0.283169	0	0	0.12756	0.0975262
chr21:20769113:A:G	G	0	0	0.0300449	0.0394176	0.445928	0.000980185	0.0424258	0.981568	0	0	-0.119553	0.0612025
chr21:20769585:A:G	G	0	0	0.0143598	0.0171794	0.403226	0.0149486	0.0183903	0.416304	0	0	0.00242177	0.0266843
chr21:20769672:A:G	G	0	0	0.0140814	0.0171654	0.412024	0.0147535	0.0183754	0.422036	0	0	0.00276453	0.0266625
chr21:20769698:A:T	T	0	0	0.0140814	0.0171654	0.412024	0.0147535	0.0183754	0.422036	0	0	0.00276453	0.0266625
chr21:20770420:T:A	A	0	0	0.0188537	0.0170058	0.267576	0.0173773	0.0182057	0.339831	0	0	-0.00607286	0.0264151
chr21:20770637:G:A	A	0	0	0.0140814	0.0171654	0.412024	0.0147535	0.0183754	0.422036	0	0	0.00276453	0.0266625
chr21:20770757:G:A	A	0	0	0.0140814	0.0171654	0.412024	0.0147535	0.0183754	0.422036	0	0	0.00276453	0.0266625
chr21:20771211:C:A	A	0	0	0.0188537	0.0170058	0.267576	0.0173773	0.0182057	0.339831	0	0	-0.00607286	0.0264151
chr21:20771601:C:T	T	0	0	0.0140814	0.0171654	0.412024	0.0147535	0.0183754	0.422036	0	0	0.00276453	0.0266625
chr21:20771979:C:G	G	0	0	-0.0205521	0.0300811	0.494466	-0.0418222	0.0323626	0.196254	0	0	-0.087491	0.0467071
chr21:20772542:C:T	T	0	0	-0.0278994	0.00939941	0.00299542	-0.0279171	0.0100623	0.00553017	0	0	-7.27663e-05	0.0146058
chr21:20772668:C:A	A	0	0	0.00104606	0.0351008	0.976225	0.0190712	0.0376739	0.612705	0	0	0.0741433	0.0545091
chr21:20772830:A:C	C	0	0	0.0163517	0.0264995	0.537197	0.011491	0.0283766	0.685517	0	0	-0.0199938	0.0411594
chr21:20773010:C:A	A	0	0	0.034243	0.020728	0.0985312	0.0463736	0.0222654	0.0372732	0	0	0.0498971	0.0321918
chr21:20773150:G:A	A	0	0	0.0163517	0.0264995	0.537197	0.011491	0.0283766	0.685517	0	0	-0.0199938	0.0411594
chr21:20773565:G:C	C	0	0	0.0328378	0.0217809	0.131646	0.0425015	0.0233623	0.0688756	0	0	0.03975	0.0338297
chr21:20774034:A:G	G	0	0	0.0172986	0.0172384	0.315623	0.0178006	0.0184534	0.334735	0	0	0.00206481	0.0267762
chr21:20774186:C:T	T	0	0	0.00852561	0.0828916	0.91808	-0.0122935	0.0887892	0.889879	0	0	-0.0856359	0.128743
chr21:20774351:C:T	C	0	0	0.00639527	0.0111977	0.567916	0.000861419	0.0120162	0.94285	0	0	-0.0227626	0.0173897
chr21:20774510:T:A	A	0	0	0.0172986	0.0172384	0.315623	0.0178006	0.0184534	0.334735	0	0	0.00206481	0.0267762
chr21:20774692:T:C	C	0	0	0.00852561	0.0828916	0.91808	-0.0122935	0.0887892	0.889879	0	0	-0.0856359	0.128743
chr21:20774992:G:A	G	0	0	0.00639527	0.0111977	0.567916	0.000861419	0.0120162	0.94285	0	0	-0.0227626	0.0173897
chr21:20775170:A:G	G	0	0	0.0172986	0.0172384	0.315623	0.0178006	0.0184534	0.334735	0	0	0.00206481	0.0267762
chr21:20775211:T:G	G	0	0	0.0172986	0.0172384	0.315623	0.0178006	0.0184534	0.334735	0	0	0.00206481	0.0267762
chr21:20776337:A:C	C	0	0	-0.0242891	0.00935271	0.00940386	-0.0269775	0.0100205	0.00709794	0	0	-0.0110581	0.0145309
chr21:20776409:A:G	G	0	0	0.01838	0.0171708	0.284429	0.0192957	0.0183815	0.29384	0	0	0.00376652	0.0266715
chr21:20776431:C:T	T	0	0	0.01838	0.0171708	0.284429	0.0192957	0.0183815	0.29384	0	0	0.00376652	0.0266715
chr21:20776452:G:A	A	0	0	0.01838	0.0171708	0.284429	0.0192957	0.0183815	0.29384	0	0	0.00376652	0.0266715
chr21:20776482:C:T	C	0	0	0.00639527	0.0111977	0.567916	0.000861419	0.0120162	0.94285	0	0	-0.0227626	0.0173897
chr21:20776529:G:A	A	0	0	0.00852561	0.0828916	0.91808	-0.0122935	0.0887892	0.889879	0	0	-0.0856359	0.128743
chr21:20776864:A:G	G	0	0	0.0157863	0.0171279	0.3567	0.0176395	0.0183371	0.336072	0	0	0.00762287	0.0266042
chr21:20776944:G:C	C	0	0	0.01838	0.0171708	0.284429	0.0192957	0.0183815	0.29384	0	0	0.00376652	0.0266715
chr21:20777016:G:A	A	0	0	0.01838	0.0171708	0.284429	0.0192957	0.0183815	0.29384	0	0	0.00376652	0.0266715
chr21:20777075:G:C	C	0	0	0.0199659	0.0170058	0.240369	0.0227466	0.0182093	0.2116	0	0	0.011438	0.0264151
chr21:20777090:A:G	G	0	0	0.01838	0.0171708	0.284429	0.0192957	0.0183815	0.29384	0	0	0.00376652	0.0266715
chr21:20777281:G:A	A	0	0	0.0640819	0.0293122	0.0288021	0.0849669	0.0315387	0.00705896	0	0	0.0859069	0.0455229
chr21:20778073:A:C	C	0	0	-0.0228822	0.059407	0.700106	-0.0488803	0.0637159	0.442986	0	0	-0.106939	0.0922603
chr21:20778850:G:T	T	0	0	-0.0105061	0.0143945	0.46547	-0.0153197	0.0154263	0.320666	0	0	-0.0197999	0.0223567
chr21:20778924:A:G	G	0	0	-0.0097173	0.0143836	0.499306	-0.0113674	0.0153993	0.460409	0	0	-0.00678723	0.0223411
chr21:20779251:A:G	G	0	0	0.0188323	0.0175564	0.283417	0.0207236	0.0187959	0.270218	0	0	0.00777969	0.0272703
chr21:20779578:G:A	G	0	0	0.00854058	0.0107219	0.42571	0.00267136	0.0115121	0.816501	0	0	-0.0241421	0.0166505
chr21:20781159:G:C	C	0	0	-0.0224935	0.00958877	0.0189854	-0.0250243	0.010272	0.0148443	0	0	-0.01041	0.0148968
chr21:20781213:A:G	A	0	0	0.0063672	0.0107461	0.553507	0.000109776	0.0115426	0.992412	0	0	-0.0257389	0.0166874
chr21:20781280:G:T	G	0	0	0.00401918	0.0112333	0.720499	-0.00194529	0.012059	0.871845	0	0	-0.0245339	0.0174444
chr21:20781884:C:T	T	0	0	0.0278232	0.0214386	0.194353	0.0393577	0.0230164	0.0872688	0	0	0.0474451	0.0332948
chr21:20782777:T:C	C	0	0	-0.0205521	0.0300811	0.494466	-0.0418222	0.0323626	0.196254	0	0	-0.087491	0.0467071
chr21:20783158:C:T	T	0	0	0.0281678	0.0197571	0.153953	0.0346142	0.0211723	0.102074	0	0	0.0265162	0.0306879
chr21:20784924:A:G	G	0	0	0.0173463	0.0430949	0.687306	-0.00311241	0.0462363	0.946331	0	0	-0.0841536	0.0669256
chr21:20785920:A:G	G	0	0	0.0163985	0.0163736	0.316575	0.0107536	0.0175485	0.540012	0	0	-0.0232192	0.0254309
chr21:20786292:T:C	C	0	0	0.0163985	0.0163736	0.316575	0.0107536	0.0175485	0.540012	0	0	-0.0232192	0.0254309
chr21:20786468:A:G	G	0	0	-0.0205521	0.0300811	0.494466	-0.0418222	0.0323626	0.196254	0	0	-0.087491	0.0467071
chr21:20786652:G:A	A	0	0	0.00450781	0.0544774	0.934053	-0.019668	0.0584319	0.736421	0	0	-0.0994432	0.0846035
chr21:20786675:T:G	G	0	0	-0.0205521	0.0300811	0.494466	-0.0418222	0.0323626	0.196254	0	0	-0.087491	0.0467071
chr21:20787001:A:G	G	0	0	0.0286235	0.0179778	0.111349	0.04535	0.019412	0.0194815	0	0	0.0688018	0.0279101
chr21:20787097:T:C	C	0	0	0.0163985	0.0163736	0.316575	0.0107536	0.0175485	0.540012	0	0	-0.0232192	0.0254309
chr21:20787660:A:G	G	0	0	0.0288804	0.0201449	0.151677	0.0332404	0.0215749	0.123391	0	0	0.0179343	0.0312916
chr21:20788227:A:G	G	0	0	0.0286235	0.0179778	0.111349	0.04535	0.019412	0.0194815	0	0	0.0688018	0.0279101
chr21:20788384:G:T	T	0	0	0.0325443	0.0198765	0.101562	0.0367352	0.0212871	0.0844001	0	0	0.0172387	0.0308756
chr21:20788817:T:C	C	0	0	0.0163985	0.0163736	0.316575	0.0107536	0.0175485	0.540012	0	0	-0.0232192	0.0254309
chr21:20789454:T:C	C	0	0	0.0143374	0.0170295	0.399835	0.012307	0.0182322	0.499667	0	0	-0.00835167	0.0264512
chr21:20790008:C:G	G	0	0	0.00713416	0.0170232	0.675154	0.00691475	0.0182229	0.70435	0	0	-0.000902488	0.0264409
chr21:20790515:C:A	A	0	0	0.00995391	0.00963238	0.301426	0.0183066	0.010389	0.0780497	0	0	0.0343575	0.0149541
chr21:20790891:T:A	A	0	0	-0.0205521	0.0300811	0.494466	-0.0418222	0.0323626	0.196254	0	0	-0.087491	0.0467071
chr21:20791266:A:G	G	0	0	0.0191733	0.0153191	0.210718	0.0234467	0.0164116	0.153102	0	0	0.0175778	0.0237945
chr21:20791836:T:C	C	0	0	0.00450781	0.0544774	0.934053	-0.019668	0.0584319	0.736421	0	0	-0.0994432	0.0846035
chr21:20792577:C:T	T	0	0	0.0151277	0.0159557	0.343075	0.0228778	0.0171207	0.181462	0	0	0.0318789	0.0247797
chr21:20792827:T:G	G	0	0	0.00450781	0.0544774	0.934053	-0.019668	0.0584319	0.736421	0	0	-0.0994432	0.0846035
chr21:20792864:G:A	A	0	0	-0.0202043	0.0302646	0.504396	-0.0435225	0.0325904	0.181733	0	0	-0.0959155	0.0469889
chr21:20793294:G:C	C	0	0	0.00488273	0.0180918	0.787248	0.00609618	0.0193676	0.752942	0	0	0.00499135	0.0281006
chr21:20793565:A:G	G	0	0	0.0128496	0.0286577	0.653877	0.00893482	0.030683	0.7709	0	0	-0.0161028	0.0445116
chr21:20793703:C:G	G	0	0	0.00795508	0.0172794	0.645244	0.00486569	0.018503	0.792576	0	0	-0.0127077	0.0268384
chr21:20793976:A:G	G	0	0	0.00795508	0.0172794	0.645244	0.00486569	0.018503	0.792576	0	0	-0.0127077	0.0268384
chr21:20794165:T:C	C	0	0	0.0224515	0.021813	0.303352	0.0335216	0.0234108	0.152175	0	0	0.0455352	0.033876
chr21:20794433:T:C	C	0	0	-0.0202043	0.0302646	0.504396	-0.0435225	0.0325904	0.181733	0	0	-0.0959155	0.0469889
chr21:20795114:G:A	A	0	0	0.0142517	0.0185754	0.442942	0.010738	0.0198916	0.589318	0	0	-0.0144531	0.0288518
chr21:20795366:A:G	G	0	0	0.00913646	0.0171785	0.594827	0.00595586	0.0183954	0.746114	0	0	-0.0130829	0.0266817
chr21:20795683:A:G	G	0	0	0.0224545	0.0494709	0.649906	0.00119393	0.0530555	0.982046	0	0	-0.0874519	0.0768299
chr21:20795688:T:G	G	0	0	0.00913646	0.0171785	0.594827	0.00595586	0.0183954	0.746114	0	0	-0.0130829	0.0266817
chr21:20795911:G:T	T	0	0	0.0128496	0.0286577	0.653877	0.00893482	0.030683	0.7709	0	0	-0.0161028	0.0445116
chr21:20795924:T:C	C	0	0	-0.100894	0.0734223	0.169392	-0.0556811	0.0788967	0.480346	0	0	0.185976	0.114021
chr21:20795985:T:A	A	0	0	0.00370164	0.0191826	0.846984	0.00810403	0.0205453	0.693251	0	0	0.0181085	0.0297936
chr21:20796683:A:G	G	0	0	-0.100894	0.0734223	0.169392	-0.0556811	0.0788967	0.480346	0	0	0.185976	0.114021
chr21:20796703:C:T	T	0	0	0.00370164	0.0191826	0.846984	0.00810403	0.0205453	0.693251	0	0	0.0181085	0.0297936
chr21:20797000:G:T	T	0	0	0.0113521	0.0198631	0.567649	0.0127633	0.021264	0.548352	0	0	0.00580475	0.0308521
chr21:20797416:G:C	G	0	0	0.0134267	0.0105098	0.201411	0.00947349	0.0112665	0.400431	0	0	-0.0162609	0.0163237
chr21:20797711:A:G	G	0	0	0.0224545	0.0494709	0.649906	0.00119393	0.0530555	0.982046	0	0	-0.0874519	0.0768299
chr21:20797957:A:T	T	0	0	0.0170089	0.0248038	0.492879	0.0111591	0.0265666	0.674454	0	0	-0.0240621	0.0385251
chr21:20798486:T:A	A	0	0	0.0224545	0.0494709	0.649906	0.00119393	0.0530555	0.982046	0	0	-0.0874519	0.0768299
chr21:20799344:C:T	C	0	0	0.0125716	0.0108952	0.248555	0.00888904	0.0116765	0.446491	0	0	-0.0151476	0.0169224
chr21:20799718:C:T	T	0	0	0.0128496	0.0286577	0.653877	0.00893482	0.030683	0.7709	0	0	-0.0161028	0.0445116
chr21:20799985:G:A	A	0	0	0.0237042	0.0254528	0.351698	0.0167414	0.0272671	0.53923	0	0	-0.0286404	0.0395333
chr21:20801585:A:G	G	0	0	0.00839405	0.0180044	0.641056	0.00798883	0.0192733	0.678506	0	0	-0.0016668	0.027965
chr21:20801627:G:A	A	0	0	-0.0169759	0.0392993	0.665767	-0.0123842	0.0420745	0.768499	0	0	0.0188874	0.0610403
chr21:20804342:T:G	G	0	0	0.0113521	0.0198631	0.567649	0.0127633	0.021264	0.548352	0	0	0.00580475	0.0308521
chr21:20804421:T:C	C	0	0	-0.100894	0.0734223	0.169392	-0.0556811	0.0788967	0.480346	0	0	0.185976	0.114021
chr21:20805817:T:C	C	0	0	0.0224545	0.0494709	0.649906	0.00119393	0.0530555	0.982046	0	0	-0.0874519	0.0768299
chr21:20806259:C:T	T	0	0	0.00709056	0.0207374	0.73241	0.0206703	0.0222944	0.353847	0	0	0.0558581	0.0322002
chr21:20806533:C:T	T	0	0	0.0113521	0.0198631	0.567649	0.0127633	0.021264	0.548352	0	0	0.00580475	0.0308521
chr21:20806612:C:T	T	0	0	-0.100894	0.0734223	0.169392	-0.0556811	0.0788967	0.480346	0	0	0.185976	0.114021
chr21:20806752:C:T	T	0	0	-0.100894	0.0734223	0.169392	-0.0556811	0.0788967	0.480346	0	0	0.185976	0.114021
chr21:20807389:T:G	G	0	0	0.012976	0.0184915	0.482849	0.0112282	0.0197964	0.570591	0	0	-0.00718944	0.0287219
chr21:20807816:A:G	G	0	0	0.00243454	0.0315688	0.938529	-0.0412599	0.034439	0.230894	0	0	-0.17973	0.0489672
chr21:20807886:A:C	C	0	0	0.0211591	0.0451084	0.639018	0.0562486	0.0485805	0.246928	0	0	0.144335	0.0700342
chr21:20808003:C:T	T	0	0	-0.00396733	0.0221983	0.858156	-0.0148051	0.0238196	0.534236	0	0	-0.0445794	0.0344731
chr21:20808742:C:T	T	0	0	-0.00960758	0.0271718	0.723649	-0.0413657	0.0294839	0.160618	0	0	-0.130632	0.0421634
chr21:20809481:A:G	G	0	0	0.00632734	0.0142877	0.657873	0.0136304	0.0153347	0.374081	0	0	0.0300398	0.0221881
chr21:20809586:A:G	G	0	0	0.02291	0.0150726	0.128517	0.0244462	0.0161367	0.129786	0	0	0.00631893	0.0234136
chr21:20809776:A:C	C	0	0	0.0267253	0.013979	0.0558996	0.0302777	0.0149742	0.0431768	0	0	0.0146122	0.0217154
chr21:20810656:A:G	G	0	0	-0.00688288	0.0234506	0.769136	-0.0226784	0.0252175	0.368486	0	0	-0.0649725	0.0364124
chr21:20811169:A:G	G	0	0	-0.0148227	0.0551948	0.788274	-0.0251153	0.059105	0.67089	0	0	-0.0423369	0.0857278
chr21:20812023:A:G	G	0	0	-0.00729155	0.0236545	0.75789	-0.0252287	0.0254676	0.321871	0	0	-0.0737815	0.0367259
chr21:20812025:A:C	C	0	0	0.0280645	0.0108648	0.00979265	0.030559	0.0116371	0.00863959	0	0	0.0102606	0.0168804
chr21:20812426:T:C	C	0	0	-0.100894	0.0734223	0.169392	-0.0556811	0.0788967	0.480346	0	0	0.185976	0.114021
chr21:20812654:C:T	T	0	0	-0.0240569	0.00932201	0.00986128	-0.020861	0.00999114	0.0368026	0	0	0.0131459	0.0144827
chr21:20813010:C:G	G	0	0	0.000777688	0.0328469	0.981111	-0.0448512	0.0358381	0.210754	0	0	-0.187687	0.0509492
chr21:20813945:G:T	T	0	0	-0.0170185	0.00974525	0.0807522	-0.0122665	0.0104571	0.240786	0	0	0.0195467	0.0151363
chr21:20813946:T:C	C	0	0	-0.0170185	0.00974525	0.0807522	-0.0122665	0.0104571	0.240786	0	0	0.0195467	0.0151363
chr21:20814002:G:C	C	0	0	-0.0167263	0.00975477	0.0864041	-0.0124166	0.0104629	0.235334	0	0	0.0177272	0.0151514
chr21:20814040:C:G	G	0	0	0.0199506	0.0112429	0.0759794	0.013762	0.0120721	0.25429	0	0	-0.0254556	0.0174617
chr21:20814070:T:A	A	0	0	0.0159303	0.0138825	0.251171	0.0169521	0.0148617	0.254015	0	0	0.00420288	0.021564
chr21:20814369:C:A	A	0	0	0.0146001	0.0180232	0.417898	0.00829415	0.0193171	0.667655	0	0	-0.0259385	0.0279924
chr21:20814603:C:A	A	0	0	-0.0161319	0.00989296	0.102965	-0.00965791	0.0106358	0.36385	0	0	0.0266297	0.0153633
chr21:20814915:T:C	C	0	0	-0.0148381	0.00976318	0.128561	-0.0104917	0.0104722	0.316408	0	0	0.0178781	0.015164
chr21:20815150:T:C	C	0	0	-0.0165457	0.00974926	0.0896733	-0.012202	0.0104573	0.243274	0	0	0.017867	0.0151428
chr21:20815629:T:C	C	0	0	0.0158384	0.0111147	0.154158	0.0110333	0.0119205	0.354668	0	0	-0.0197652	0.017263
chr21:20816990:C:T	T	0	0	0.0123447	0.0111942	0.270124	0.0048688	0.0120368	0.685851	0	0	-0.0307509	0.0173827
chr21:20817022:C:T	T	0	0	0.0128967	0.0112369	0.251088	0.00632595	0.0120702	0.600211	0	0	-0.0270277	0.0174503
chr21:20817050:T:C	C	0	0	0.0129949	0.0127054	0.306409	-3.78723e-05	0.0137441	0.997801	0	0	-0.0536082	0.0197208
chr21:20817497:A:G	G	0	0	0.022843	0.0158507	0.149547	0.00744154	0.0171284	0.663957	0	0	-0.0633514	0.0246058
chr21:20817530:T:C	T	0	0	-0.00132729	0.00928553	0.886336	-0.00245061	0.00994134	0.80529	0	0	-0.00462058	0.0144223
chr21:20817563:G:A	A	0	0	0.00993827	0.0182324	0.585693	0.00621844	0.0195254	0.750122	0	0	-0.0153009	0.0283185
chr21:20817729:C:T	T	0	0	-0.012048	0.00946519	0.203063	-0.00838212	0.0101476	0.408792	0	0	0.015079	0.0147011
chr21:20817738:C:T	T	0	0	-0.0118079	0.00946429	0.212168	-0.00828021	0.0101455	0.414416	0	0	0.0145106	0.0146998
chr21:20817889:C:T	T	0	0	0.058655	0.0370065	0.112968	0.0859506	0.0398313	0.0309383	0	0	0.112276	0.0574644
chr21:20818176:T:G	G	0	0	0.0292119	0.00930875	0.0017004	0.0199139	0.0100649	0.047868	0	0	-0.038246	0.0144555
chr21:20818672:A:G	G	0	0	-0.0619004	0.0325145	0.0569391	-0.0461336	0.0348889	0.186068	0	0	0.0648542	0.0505029
chr21:20818822:G:T	T	0	0	0.0206623	0.00992326	0.0373234	0.017095	0.0106366	0.108014	0	0	-0.0146734	0.0154149
chr21:20818830:G:A	A	0	0	-0.0619004	0.0325145	0.0569391	-0.0461336	0.0348889	0.186068	0	0	0.0648542	0.0505029
chr21:20818892:A:G	G	0	0	0.0242147	0.00923647	0.00875078	0.0162638	0.00996127	0.102531	0	0	-0.0327047	0.0143437
chr21:20818971:T:C	C	0	0	0.0206623	0.00992326	0.0373234	0.017095	0.0106366	0.108014	0	0	-0.0146734	0.0154149
chr21:20819043:G:C	C	0	0	0.0206623	0.00992326	0.0373234	0.017095	0.0106366	0.108014	0	0	-0.0146734	0.0154149
chr21:20820482:C:T	T	0	0	0.0207096	0.00992087	0.0368449	0.0172284	0.0106334	0.105186	0	0	-0.0143192	0.0154113
chr21:20820566:G:A	A	0	0	0.0297984	0.00930163	0.00135736	0.0206873	0.0100535	0.0396165	0	0	-0.0374772	0.0144451
chr21:20821357:T:C	C	0	0	-0.0619004	0.0325145	0.0569391	-0.0461336	0.0348889	0.186068	0	0	0.0648542	0.0505029
chr21:20821568:A:G	G	0	0	-0.0619004	0.0325145	0.0569391	-0.0461336	0.0348889	0.186068	0	0	0.0648542	0.0505029
chr21:20821577:T:G	G	0	0	-0.049836	0.0318053	0.117136	-0.0304695	0.034174	0.372608	0	0	0.0796611	0.0493938
chr21:20821939:C:T	T	0	0	-0.0647607	0.031676	0.0409069	-0.0484895	0.033999	0.15381	0	0	0.0669288	0.0492009
chr21:20822122:G:A	A	0	0	-0.0647607	0.031676	0.0409069	-0.0484895	0.033999	0.15381	0	0	0.0669288	0.0492009
chr21:20822407:A:G	G	0	0	0.012247	0.0342547	0.720697	0.05984	0.0373744	0.109356	0	0	0.195766	0.0531331
chr21:20823619:T:G	G	0	0	0.0234326	0.0121493	0.0537656	0.0189391	0.0130237	0.145888	0	0	-0.0184831	0.0188722
chr21:20823739:C:G	G	0	0	0.0222897	0.023316	0.339081	0.0365123	0.0250525	0.144998	0	0	0.0585024	0.036207
chr21:20823889:C:T	T	0	0	0.0311694	0.0172489	0.0707565	0.0335869	0.0184685	0.0689708	0	0	0.0099441	0.0267953
chr21:20824605:T:G	G	0	0	-0.0619004	0.0325145	0.0569391	-0.0461336	0.0348889	0.186068	0	0	0.0648542	0.0505029
chr21:20824732:G:A	A	0	0	-0.0619004	0.0325145	0.0569391	-0.0461336	0.0348889	0.186068	0	0	0.0648542	0.0505029
chr21:20824755:T:G	T	0	0	0.00376902	0.00919711	0.681949	0.00914239	0.00987901	0.354739	0	0	0.0221025	0.0142818
chr21:20824903:T:A	A	0	0	-0.0619004	0.0325145	0.0569391	-0.0461336	0.0348889	0.186068	0	0	0.0648542	0.0505029
chr21:20826746:A:T	A	0	0	-0.00208925	0.00918214	0.820008	0.00552478	0.009897	0.576689	0	0	0.0313191	0.014255
chr21:20827038:G:A	A	0	0	-0.00849864	0.0123521	0.491433	-0.00669685	0.0132254	0.612602	0	0	0.00741138	0.0191856
chr21:20827394:A:G	G	0	0	-0.0114048	0.0198862	0.566304	-0.00432549	0.0213148	0.839187	0	0	0.0291196	0.0308854
chr21:20827693:A:G	G	0	0	0.0352198	0.0329993	0.285841	0.0248873	0.0353598	0.481539	0	0	-0.042501	0.0512545
chr21:20827882:G:A	A	0	0	0.0330807	0.019998	0.0980868	0.0337239	0.0214078	0.115186	0	0	0.00264568	0.0310655
chr21:20828101:T:C	C	0	0	0.0411045	0.0291838	0.158992	0.0399022	0.0312413	0.201522	0	0	-0.00494542	0.0453333
chr21:20829443:G:A	A	0	0	0.0184951	0.0184329	0.31568	0.0150784	0.0197388	0.44493	0	0	-0.0140542	0.0286311
chr21:20829473:G:A	A	0	0	-0.00637303	0.00944732	0.499939	-0.00411072	0.0101189	0.684566	0	0	0.00930563	0.0146735
chr21:20829672:G:A	A	0	0	0.0154124	0.0227408	0.497935	0.0113318	0.0243513	0.641683	0	0	-0.0167849	0.0353214
chr21:20829784:G:A	A	0	0	-0.0139193	0.0144834	0.336526	-0.0127078	0.0155052	0.412454	0	0	0.00498332	0.0224968
chr21:20829910:C:T	T	0	0	0.0154124	0.0227408	0.497935	0.0113318	0.0243513	0.641683	0	0	-0.0167849	0.0353214
chr21:20830737:T:C	C	0	0	-0.0143259	0.0144794	0.322468	-0.0131894	0.0155008	0.394833	0	0	0.00467469	0.0224907
chr21:20831083:G:A	A	0	0	-0.0105718	0.00973401	0.277449	-0.00747295	0.0104307	0.473719	0	0	0.0127466	0.0151188
chr21:20831510:A:G	G	0	0	-0.0109038	0.00971736	0.261822	-0.00728732	0.0104167	0.48419	0	0	0.0148758	0.0150927
chr21:20832426:T:G	G	0	0	-0.0109038	0.00971736	0.261822	-0.00728732	0.0104167	0.48419	0	0	0.0148758	0.0150927
chr21:20832891:T:G	G	0	0	0.0381819	0.0294014	0.194067	0.0340127	0.03148	0.279941	0	0	-0.0171495	0.04567
chr21:20832914:T:C	C	0	0	-0.00529347	0.00951173	0.577855	-0.00247807	0.010191	0.80788	0	0	0.0115807	0.0147731
chr21:20833017:A:G	G	0	0	0.0102021	0.014051	0.467792	0.00641931	0.0150522	0.669765	0	0	-0.0155599	0.0218237
chr21:20833066:A:C	C	0	0	-0.000937027	0.00940814	0.920664	0.00189979	0.0100803	0.850512	0	0	0.0116688	0.014612
chr21:20833124:A:C	C	0	0	0.0299892	0.029984	0.317227	0.0275633	0.0320993	0.390512	0	0	-0.00997851	0.0465738
chr21:20833570:A:G	G	0	0	0.0137749	0.0147044	0.348868	0.0109169	0.0157467	0.488132	0	0	-0.0117559	0.0228395
chr21:20834129:G:T	T	0	0	0.0381819	0.0294014	0.194067	0.0340127	0.03148	0.279941	0	0	-0.0171495	0.04567
chr21:20835069:C:T	T	0	0	0.0299892	0.029984	0.317227	0.0275633	0.0320993	0.390512	0	0	-0.00997851	0.0465738
chr21:20835277:T:C	C	0	0	-0.0147986	0.0279164	0.59604	-0.0129373	0.029885	0.665085	0	0	0.00765601	0.0433607
chr21:20835348:A:C	C	0	0	0.0155737	0.0233641	0.50505	0.0178099	0.0250129	0.476448	0	0	0.00919817	0.03629
chr21:20835528:A:C	C	0	0	-0.021514	0.0249597	0.388715	0.0176931	0.0273743	0.51806	0	0	0.161272	0.038702
chr21:20835822:G:A	A	0	0	0.0155737	0.0233641	0.50505	0.0178099	0.0250129	0.476448	0	0	0.00919817	0.03629
chr21:20836922:G:A	A	0	0	0.0113932	0.0168128	0.497993	0.00532572	0.0180212	0.767593	0	0	-0.0249576	0.0261121
chr21:20837463:G:A	A	0	0	0.0112277	0.0140958	0.425725	0.0014543	0.015162	0.923586	0	0	-0.0402013	0.0218872
chr21:20838006:G:A	A	0	0	-0.00429666	0.00954459	0.65259	-0.00145328	0.0102263	0.886992	0	0	0.0116958	0.014824
chr21:20838734:T:C	C	0	0	0.0155737	0.0233641	0.50505	0.0178099	0.0250129	0.476448	0	0	0.00919817	0.03629
chr21:20838757:C:A	A	0	0	0.0217383	0.0187414	0.246086	0.0222295	0.0200624	0.267854	0	0	0.00202045	0.0291114
chr21:20839160:T:A	A	0	0	0.00981054	0.0167622	0.558361	0.00401014	0.0179651	0.823365	0	0	-0.023859	0.0260337
chr21:20839344:G:A	A	0	0	-0.00554476	0.00954951	0.561488	-0.00274647	0.0102313	0.788362	0	0	0.0115103	0.0148318
chr21:20839911:T:C	C	0	0	-0.00523312	0.00953869	0.583266	-0.00225739	0.0102209	0.825202	0	0	0.0122402	0.0148149
chr21:20841948:T:G	G	0	0	-0.00598952	0.00946803	0.526992	-0.00247556	0.0101493	0.807297	0	0	0.0144541	0.0147048
chr21:20843957:A:G	G	0	0	0.0299892	0.029984	0.317227	0.0275633	0.0320993	0.390512	0	0	-0.00997851	0.0465738
chr21:20843988:A:C	C	0	0	-0.00387148	0.00956478	0.685651	-0.000509174	0.0102515	0.960387	0	0	0.0138303	0.014855
chr21:20844395:A:G	G	0	0	0.0299892	0.029984	0.317227	0.0275633	0.0320993	0.390512	0	0	-0.00997851	0.0465738
chr21:20844699:A:G	G	0	0	0.0299892	0.029984	0.317227	0.0275633	0.0320993	0.390512	0	0	-0.00997851	0.0465738
chr21:20845295:C:T	T	0	0	-0.00214413	0.0095242	0.821882	0.000566564	0.0102037	0.95572	0	0	0.01115	0.0147924
chr21:20845492:A:G	G	0	0	0.0225274	0.0295785	0.44629	0.01842	0.0316691	0.56081	0	0	-0.0168951	0.0459425
chr21:20845665:G:A	A	0	0	0.0221859	0.0289685	0.443758	0.018195	0.0310159	0.55745	0	0	-0.0164161	0.044995
chr21:20845984:T:C	C	0	0	0.0160868	0.012953	0.21426	0.0149978	0.0138669	0.279451	0	0	-0.00447934	0.0201203
chr21:20846287:G:A	A	0	0	0.0101473	0.0162847	0.533207	0.00925857	0.0174328	0.59535	0	0	-0.00365563	0.0252941
chr21:20847062:C:G	G	0	0	0.0160868	0.012953	0.21426	0.0149978	0.0138669	0.279451	0	0	-0.00447934	0.0201203
chr21:20847075:G:T	T	0	0	0.0101473	0.0162847	0.533207	0.00925857	0.0174328	0.59535	0	0	-0.00365563	0.0252941
chr21:20847367:G:A	A	0	0	0.0160868	0.012953	0.21426	0.0149978	0.0138669	0.279451	0	0	-0.00447934	0.0201203
chr21:20847409:T:C	C	0	0	0.0212866	0.0192223	0.268125	0.0201268	0.0205778	0.328032	0	0	-0.00477049	0.0298582
chr21:20847848:C:T	T	0	0	0.0225274	0.0295785	0.44629	0.01842	0.0316691	0.56081	0	0	-0.0168951	0.0459425
chr21:20848275:T:C	C	0	0	0.0225274	0.0295785	0.44629	0.01842	0.0316691	0.56081	0	0	-0.0168951	0.0459425
chr21:20848753:G:C	C	0	0	0.0132311	0.0250726	0.5977	0.0155448	0.0268418	0.562504	0	0	0.00951701	0.0389435
chr21:20848904:A:G	G	0	0	0.0195479	0.0247713	0.430033	0.0205029	0.0265174	0.439413	0	0	0.00392808	0.0384763
chr21:20849041:A:G	G	0	0	-0.0105486	0.0232371	0.649861	0.00477132	0.0249832	0.848541	0	0	0.063016	0.0360816
chr21:20849356:C:T	T	0	0	0.0225274	0.0295785	0.44629	0.01842	0.0316691	0.56081	0	0	-0.0168951	0.0459425
chr21:20849429:G:A	A	0	0	0.0101473	0.0162847	0.533207	0.00925857	0.0174328	0.59535	0	0	-0.00365563	0.0252941
chr21:20849624:A:T	T	0	0	0.0212866	0.0192223	0.268125	0.0201268	0.0205778	0.328032	0	0	-0.00477049	0.0298582
chr21:20849755:G:A	A	0	0	0.032064	0.0289155	0.267479	0.027341	0.0309617	0.377204	0	0	-0.0194271	0.044914
chr21:20850502:T:C	C	0	0	-0.000764019	0.00950824	0.935956	0.00168108	0.0101851	0.868902	0	0	0.0100575	0.0147677
chr21:20850768:C:T	T	0	0	0.0212866	0.0192223	0.268125	0.0201268	0.0205778	0.328032	0	0	-0.00477049	0.0298582
chr21:20850799:G:A	A	0	0	-0.0276614	0.0464427	0.551441	-0.0263402	0.049716	0.596241	0	0	0.00543456	0.0721368
chr21:20851005:T:C	C	0	0	0.0225274	0.0295785	0.44629	0.01842	0.0316691	0.56081	0	0	-0.0168951	0.0459425
chr21:20851164:T:A	A	0	0	0.0195479	0.0247713	0.430033	0.0205029	0.0265174	0.439413	0	0	0.00392808	0.0384763
chr21:20851573:T:C	C	0	0	0.0212866	0.0192223	0.268125	0.0201268	0.0205778	0.328032	0	0	-0.00477049	0.0298582
chr21:20851623:C:A	A	0	0	0.0195479	0.0247713	0.430033	0.0205029	0.0265174	0.439413	0	0	0.00392808	0.0384763
chr21:20852270:G:A	A	0	0	0.0241456	0.0295198	0.413388	0.0210274	0.0316037	0.505829	0	0	-0.0128262	0.0458518
chr21:20852647:G:T	T	0	0	0.0099445	0.0162476	0.540498	0.00990308	0.0173926	0.569095	0	0	-0.00017039	0.0252365
chr21:20853053:G:A	A	0	0	0.000748715	0.0323177	0.981517	0.00662246	0.0346066	0.84824	0	0	0.0241607	0.0501953
chr21:20853543:C:T	T	0	0	0.0225274	0.0295785	0.44629	0.01842	0.0316691	0.56081	0	0	-0.0168951	0.0459425
chr21:20853687:A:G	G	0	0	0.0191348	0.0194935	0.326297	0.0174592	0.0208689	0.402811	0	0	-0.00689251	0.0302789
chr21:20853913:G:A	A	0	0	0.00905829	0.0256251	0.723719	0.0106405	0.027432	0.698099	0	0	0.00650826	0.0398015
chr21:20854349:A:G	G	0	0	0.00905829	0.0256251	0.723719	0.0106405	0.027432	0.698099	0	0	0.00650826	0.0398015
chr21:20854789:A:G	G	0	0	-0.00869848	0.00946301	0.357986	-0.00431751	0.0101517	0.67062	0	0	0.0180204	0.0146965
chr21:20855036:A:T	T	0	0	0.0225274	0.0295785	0.44629	0.01842	0.0316691	0.56081	0	0	-0.0168951	0.0459425
chr21:20855289:C:T	T	0	0	0.0195479	0.0247713	0.430033	0.0205029	0.0265174	0.439413	0	0	0.00392808	0.0384763
chr21:20855302:A:C	C	0	0	0.0132311	0.0250726	0.5977	0.0155448	0.0268418	0.562504	0	0	0.00951701	0.0389435
chr21:20855306:C:T	T	0	0	0.00392967	0.00929439	0.672441	0.00112018	0.00995852	0.910439	0	0	-0.0115564	0.0144354
chr21:20855307:G:A	A	0	0	0.0225274	0.0295785	0.44629	0.01842	0.0316691	0.56081	0	0	-0.0168951	0.0459425
chr21:20855413:T:C	C	0	0	0.0195479	0.0247713	0.430033	0.0205029	0.0265174	0.439413	0	0	0.00392808	0.0384763
chr21:20855671:T:C	C	0	0	0.0105185	0.0225015	0.640172	0.00854173	0.0240891	0.722897	0	0	-0.00813114	0.0349499
chr21:20855905:G:A	A	0	0	0.0195479	0.0247713	0.430033	0.0205029	0.0265174	0.439413	0	0	0.00392808	0.0384763
chr21:20856553:A:G	G	0	0	0.00655655	0.0167776	0.695951	0.00332815	0.0179666	0.85304	0	0	-0.0132795	0.0260588
chr21:20857068:A:G	G	0	0	0.0175482	0.0193643	0.364823	0.0171679	0.0207291	0.407555	0	0	-0.00156435	0.0300782
chr21:20857678:C:T	T	0	0	0.0225274	0.0295785	0.44629	0.01842	0.0316691	0.56081	0	0	-0.0168951	0.0459425
chr21:20857684:C:T	T	0	0	0.0225274	0.0295785	0.44629	0.01842	0.0316691	0.56081	0	0	-0.0168951	0.0459425
chr21:20858186:G:A	A	0	0	0.0225274	0.0295785	0.44629	0.01842	0.0316691	0.56081	0	0	-0.0168951	0.0459425
chr21:20859645:G:A	A	0	0	0.00489246	0.0170829	0.774575	-0.00424503	0.0183393	0.816948	0	0	-0.0375856	0.0265283
chr21:20859823:T:C	C	0	0	0.0132311	0.0250726	0.5977	0.0155448	0.0268418	0.562504	0	0	0.00951701	0.0389435
chr21:20860222:A:G	G	0	0	0.0132311	0.0250726	0.5977	0.0155448	0.0268418	0.562504	0	0	0.00951701	0.0389435
chr21:20860298:T:A	A	0	0	0.00489246	0.0170829	0.774575	-0.00424503	0.0183393	0.816948	0	0	-0.0375856	0.0265283
chr21:20861674:G:A	A	0	0	-0.0159327	0.00955073	0.0952725	-0.0100798	0.0102625	0.326004	0	0	0.024075	0.0148325
chr21:20861730:C:G	G	0	0	0.0179559	0.024701	0.467269	0.0183866	0.0264418	0.48683	0	0	0.00177161	0.038367
chr21:20861919:G:T	T	0	0	0.0179559	0.024701	0.467269	0.0183866	0.0264418	0.48683	0	0	0.00177161	0.038367
chr21:20862303:T:C	C	0	0	0.0225274	0.0295785	0.44629	0.01842	0.0316691	0.56081	0	0	-0.0168951	0.0459425
chr21:20862362:G:A	A	0	0	0.0179559	0.024701	0.467269	0.0183866	0.0264418	0.48683	0	0	0.00177161	0.038367
chr21:20862645:T:C	C	0	0	0.00519953	0.01976	0.792447	0.00558987	0.0211526	0.791576	0	0	0.00160558	0.0306917
chr21:20863179:G:A	A	0	0	0.0116365	0.0249991	0.64159	0.0134052	0.0267622	0.61644	0	0	0.00727534	0.0388294
chr21:20863492:T:C	C	0	0	-0.0111424	0.00971293	0.251311	-0.00579764	0.0104291	0.578273	0	0	0.0219848	0.0150841
chr21:20863616:A:G	G	0	0	0.00519953	0.01976	0.792447	0.00558987	0.0211526	0.791576	0	0	0.00160558	0.0306917
chr21:20863982:A:T	T	0	0	0.017066	0.0245621	0.487174	0.0153814	0.0262943	0.558568	0	0	-0.00692941	0.0381511
chr21:20864382:A:G	G	0	0	-0.0118197	0.00970204	0.223122	-0.00617227	0.0104212	0.553663	0	0	0.0232298	0.0150669
chr21:20864803:T:C	C	0	0	-0.0118197	0.00970204	0.223122	-0.00617227	0.0104212	0.553663	0	0	0.0232298	0.0150669
chr21:20865044:A:G	G	0	0	-0.0118197	0.00970204	0.223122	-0.00617227	0.0104212	0.553663	0	0	0.0232298	0.0150669
chr21:20865204:C:T	T	0	0	0.017066	0.0245621	0.487174	0.0153814	0.0262943	0.558568	0	0	-0.00692941	0.0381511
chr21:20865395:C:A	A	0	0	0.017066	0.0245621	0.487174	0.0153814	0.0262943	0.558568	0	0	-0.00692941	0.0381511
chr21:20865488:T:A	A	0	0	0.0169281	0.0176227	0.336761	0.0201391	0.018871	0.285882	0	0	0.0132078	0.0273725
chr21:20865489:A:T	T	0	0	0.00891636	0.0107225	0.40566	-0.00490395	0.0116685	0.674287	0	0	-0.0568476	0.0166355
chr21:20866405:A:C	C	0	0	-0.0118197	0.00970204	0.223122	-0.00617227	0.0104212	0.553663	0	0	0.0232298	0.0150669
chr21:20867027:T:C	C	0	0	0.00489246	0.0170829	0.774575	-0.00424503	0.0183393	0.816948	0	0	-0.0375856	0.0265283
chr21:20867162:C:T	T	0	0	0.0225274	0.0295785	0.44629	0.01842	0.0316691	0.56081	0	0	-0.0168951	0.0459425
chr21:20867565:A:G	G	0	0	0.017066	0.0245621	0.487174	0.0153814	0.0262943	0.558568	0	0	-0.00692941	0.0381511
chr21:20867794:A:G	G	0	0	0.017066	0.0245621	0.487174	0.0153814	0.0262943	0.558568	0	0	-0.00692941	0.0381511
chr21:20868053:A:G	G	0	0	0.0225274	0.0295785	0.44629	0.01842	0.0316691	0.56081	0	0	-0.0168951	0.0459425
chr21:20868584:A:G	G	0	0	0.00519953	0.01976	0.792447	0.00558987	0.0211526	0.791576	0	0	0.00160558	0.0306917
chr21:20868671:T:C	C	0	0	0.00489246	0.0170829	0.774575	-0.00424503	0.0183393	0.816948	0	0	-0.0375856	0.0265283
chr21:20869095:T:C	C	0	0	0.017066	0.0245621	0.487174	0.0153814	0.0262943	0.558568	0	0	-0.00692941	0.0381511
chr21:20869500:A:G	G	0	0	-0.0118197	0.00970204	0.223122	-0.00617227	0.0104212	0.553663	0	0	0.0232298	0.0150669
chr21:20869861:A:T	T	0	0	-0.0118197	0.00970204	0.223122	-0.00617227	0.0104212	0.553663	0	0	0.0232298	0.0150669
chr21:20870220:C:T	T	0	0	-0.0167287	0.0131107	0.20197	-0.0106098	0.0140655	0.450658	0	0	0.0251689	0.0203623
chr21:20870682:A:G	G	0	0	0.0225274	0.0295785	0.44629	0.01842	0.0316691	0.56081	0	0	-0.0168951	0.0459425
chr21:20871431:T:G	G	0	0	0.017066	0.0245621	0.487174	0.0153814	0.0262943	0.558568	0	0	-0.00692941	0.0381511
chr21:20871636:A:G	G	0	0	0.017066	0.0245621	0.487174	0.0153814	0.0262943	0.558568	0	0	-0.00692941	0.0381511
chr21:20872128:G:A	A	0	0	-0.0118197	0.00970204	0.223122	-0.00617227	0.0104212	0.553663	0	0	0.0232298	0.0150669
chr21:20872595:C:T	T	0	0	0.00519953	0.01976	0.792447	0.00558987	0.0211526	0.791576	0	0	0.00160558	0.0306917
chr21:20873125:C:G	G	0	0	0.017066	0.0245621	0.487174	0.0153814	0.0262943	0.558568	0	0	-0.00692941	0.0381511
chr21:20873131:T:G	G	0	0	-0.0123413	0.00970648	0.203569	-0.00656589	0.0104276	0.528912	0	0	0.0237562	0.0150737
chr21:20873149:T:C	C	0	0	-0.0124995	0.00970431	0.197733	-0.00692998	0.0104227	0.506117	0	0	0.0229093	0.0150707
chr21:20873155:A:G	G	0	0	-0.0124995	0.00970431	0.197733	-0.00692998	0.0104227	0.506117	0	0	0.0229093	0.0150707
chr21:20873418:T:C	C	0	0	-0.0118197	0.00970204	0.223122	-0.00617227	0.0104212	0.553663	0	0	0.0232298	0.0150669
chr21:20873425:C:G	G	0	0	0.0225274	0.0295785	0.44629	0.01842	0.0316691	0.56081	0	0	-0.0168951	0.0459425
chr21:20874028:A:G	G	0	0	0.0116365	0.0249991	0.64159	0.0134052	0.0267622	0.61644	0	0	0.00727534	0.0388294
chr21:20874407:A:G	G	0	0	0.017066	0.0245621	0.487174	0.0153814	0.0262943	0.558568	0	0	-0.00692941	0.0381511
chr21:20874449:A:T	T	0	0	0.017066	0.0245621	0.487174	0.0153814	0.0262943	0.558568	0	0	-0.00692941	0.0381511
chr21:20874754:A:G	G	0	0	0.00519953	0.01976	0.792447	0.00558987	0.0211526	0.791576	0	0	0.00160558	0.0306917
chr21:20874861:C:T	T	0	0	0.0195519	0.0235481	0.406371	0.0125196	0.0252302	0.619744	0	0	-0.0289263	0.0365743
chr21:20875219:G:A	A	0	0	0.0225274	0.0295785	0.44629	0.01842	0.0316691	0.56081	0	0	-0.0168951	0.0459425
chr21:20876184:C:T	T	0	0	-0.0111054	0.0231724	0.63176	0.00333606	0.0249022	0.893429	0	0	0.0594026	0.0359824
chr21:20876516:A:G	G	0	0	0.017066	0.0245621	0.487174	0.0153814	0.0262943	0.558568	0	0	-0.00692941	0.0381511
chr21:20876637:G:A	A	0	0	0.0160442	0.0243217	0.509468	0.0153253	0.0260359	0.556116	0	0	-0.00295724	0.0377776
chr21:20877061:T:C	C	0	0	0.0048998	0.01959	0.802497	-0.00298363	0.0210047	0.887044	0	0	-0.0324272	0.0304242
chr21:20877193:T:G	G	0	0	0.0104633	0.0116745	0.370118	0.00252478	0.0125553	0.840626	0	0	-0.0326538	0.0181279
chr21:20878449:A:G	G	0	0	-0.0324128	0.0303122	0.284935	-0.0302448	0.0324502	0.351316	0	0	0.00891755	0.0470839
chr21:20878516:G:C	C	0	0	0.00996823	0.0198248	0.615094	0.0103516	0.021222	0.625708	0	0	0.00157682	0.0307926
chr21:20878812:G:A	A	0	0	0.0384144	0.0698053	0.582108	0.034452	0.074727	0.644771	0	0	-0.0162986	0.108424
chr21:20879111:C:A	A	0	0	0.00797296	0.0183685	0.664248	0.000589371	0.0196949	0.976127	0	0	-0.0303712	0.0285273
chr21:20879797:G:A	A	0	0	0.0152752	0.0196627	0.43724	0.0264514	0.0211167	0.210341	0	0	0.0459715	0.0305344
chr21:20881324:C:A	A	0	0	0.00735895	0.0163205	0.65206	-0.00133849	0.0175205	0.939104	0	0	-0.0357755	0.0253445
chr21:20882471:A:T	T	0	0	0.00735895	0.0163205	0.65206	-0.00133849	0.0175205	0.939104	0	0	-0.0357755	0.0253445
chr21:20882505:C:A	A	0	0	0.00996823	0.0198248	0.615094	0.0103516	0.021222	0.625708	0	0	0.00157682	0.0307926
chr21:20882862:G:A	A	0	0	0.00735584	0.0162036	0.649855	-0.00161955	0.017399	0.925838	0	0	-0.0369188	0.0251625
chr21:20882911:G:A	A	0	0	0.0139106	0.0351567	0.692345	-0.00830666	0.0377852	0.825997	0	0	-0.0913871	0.0545912
chr21:20883113:G:T	T	0	0	0.00797296	0.0183685	0.664248	0.000589371	0.0196949	0.976127	0	0	-0.0303712	0.0285273
chr21:20883345:T:G	G	0	0	0.00735584	0.0162036	0.649855	-0.00161955	0.017399	0.925838	0	0	-0.0369188	0.0251625
chr21:20883378:A:G	G	0	0	0.00947728	0.0130838	0.46885	0.00376953	0.0140327	0.788218	0	0	-0.0234779	0.0203199
chr21:20883543:C:T	T	0	0	0.0118202	0.0113838	0.299114	0.00119778	0.0122924	0.922377	0	0	-0.0436936	0.0176717
chr21:20883697:T:G	G	0	0	0.00735584	0.0162036	0.649855	-0.00161955	0.017399	0.925838	0	0	-0.0369188	0.0251625
chr21:20883850:T:C	C	0	0	0.00735584	0.0162036	0.649855	-0.00161955	0.017399	0.925838	0	0	-0.0369188	0.0251625
chr21:20884105:T:C	C	0	0	0.00735584	0.0162036	0.649855	-0.00161955	0.017399	0.925838	0	0	-0.0369188	0.0251625
chr21:20884120:T:C	C	0	0	0.00735584	0.0162036	0.649855	-0.00161955	0.017399	0.925838	0	0	-0.0369188	0.0251625
chr21:20884423:G:A	A	0	0	0.00735584	0.0162036	0.649855	-0.00161955	0.017399	0.925838	0	0	-0.0369188	0.0251625
chr21:20884534:G:C	C	0	0	0.0113248	0.0162489	0.485829	0.00268445	0.0174434	0.877693	0	0	-0.0355407	0.0252337
chr21:20884835:G:C	C	0	0	0.00939085	0.0162743	0.563915	0.00107206	0.0174669	0.951059	0	0	-0.034218	0.0252734
chr21:20885160:G:A	A	0	0	-0.0162638	0.00967736	0.0928401	-0.00918495	0.0104151	0.37784	0	0	0.0291177	0.0150275
chr21:20885681:G:A	A	0	0	-0.00315117	0.0105784	0.765789	0.00105303	0.0113418	0.926027	0	0	0.0172933	0.0164288
chr21:20885796:C:T	T	0	0	0.00876893	0.0226196	0.698261	-0.00261107	0.0242752	0.914344	0	0	-0.0468098	0.0351272
chr21:20885922:C:T	T	0	0	0.0116381	0.022729	0.608625	-0.000276189	0.0243979	0.990968	0	0	-0.0490075	0.0352967
chr21:20886001:C:T	T	0	0	0.0133388	0.0223068	0.54986	-0.000524806	0.0239715	0.982533	0	0	-0.0570257	0.0346385
chr21:20886143:C:T	T	0	0	0.0133388	0.0223068	0.54986	-0.000524806	0.0239715	0.982533	0	0	-0.0570257	0.0346385
chr21:20886188:C:G	G	0	0	0.0133388	0.0223068	0.54986	-0.000524806	0.0239715	0.982533	0	0	-0.0570257	0.0346385
chr21:20886234:A:T	T	0	0	0.0133388	0.0223068	0.54986	-0.000524806	0.0239715	0.982533	0	0	-0.0570257	0.0346385
chr21:20886280:G:A	A	0	0	-0.0107057	0.0114972	0.351772	-0.00761546	0.0123164	0.536366	0	0	0.0127112	0.0178576
chr21:20886673:T:G	G	0	0	0.0133388	0.0223068	0.54986	-0.000524806	0.0239715	0.982533	0	0	-0.0570257	0.0346385
chr21:20886696:T:G	G	0	0	-0.00822954	0.0105217	0.434127	-0.00908794	0.011264	0.419772	0	0	-0.00353089	0.0163429
chr21:20886937:T:G	G	0	0	-0.0120666	0.0115368	0.295597	-0.00820672	0.0123638	0.506837	0	0	0.015877	0.0179187
chr21:20887059:C:T	T	0	0	0.0133388	0.0223068	0.54986	-0.000524806	0.0239715	0.982533	0	0	-0.0570257	0.0346385
chr21:20887060:G:C	C	0	0	-0.0120666	0.0115368	0.295597	-0.00820672	0.0123638	0.506837	0	0	0.015877	0.0179187
chr21:20887176:T:C	C	0	0	-0.0119747	0.0115329	0.299127	-0.00809238	0.0123598	0.512638	0	0	0.0159693	0.0179126
chr21:20887283:G:A	A	0	0	-0.00828534	0.00934937	0.375514	-0.00807055	0.0100083	0.420021	0	0	0.000883484	0.0145222
chr21:20887335:C:T	T	0	0	-0.0120666	0.0115368	0.295597	-0.00820672	0.0123638	0.506837	0	0	0.015877	0.0179187
chr21:20887415:T:C	C	0	0	0.0133388	0.0223068	0.54986	-0.000524806	0.0239715	0.982533	0	0	-0.0570257	0.0346385
chr21:20887542:T:C	C	0	0	0.0133388	0.0223068	0.54986	-0.000524806	0.0239715	0.982533	0	0	-0.0570257	0.0346385
chr21:20887863:T:A	A	0	0	-0.00889725	0.0114699	0.437924	-0.00628045	0.0122847	0.609181	0	0	0.0107638	0.0178151
chr21:20887886:G:A	A	0	0	-0.00308522	0.0122838	0.801689	-0.00154454	0.0131515	0.90651	0	0	0.00633734	0.0190793
chr21:20888134:T:C	C	0	0	-0.0119747	0.0115329	0.299127	-0.00809238	0.0123598	0.512638	0	0	0.0159693	0.0179126
chr21:20888856:G:A	A	0	0	0.0132682	0.0219213	0.545003	2.0906e-05	0.0235522	0.999292	0	0	-0.0544906	0.0340405
chr21:20888897:C:A	A	0	0	-0.0120666	0.0115368	0.295597	-0.00820672	0.0123638	0.506837	0	0	0.015877	0.0179187
chr21:20889014:G:A	A	0	0	-0.0120666	0.0115368	0.295597	-0.00820672	0.0123638	0.506837	0	0	0.015877	0.0179187
chr21:20889041:T:G	G	0	0	0.0133388	0.0223068	0.54986	-0.000524806	0.0239715	0.982533	0	0	-0.0570257	0.0346385
chr21:20889052:A:G	G	0	0	0.0133388	0.0223068	0.54986	-0.000524806	0.0239715	0.982533	0	0	-0.0570257	0.0346385
chr21:20889575:T:C	C	0	0	0.0133388	0.0223068	0.54986	-0.000524806	0.0239715	0.982533	0	0	-0.0570257	0.0346385
chr21:20889576:G:A	A	0	0	0.0116381	0.022729	0.608625	-0.000276189	0.0243979	0.990968	0	0	-0.0490075	0.0352967
chr21:20890868:C:T	T	0	0	-0.00854987	0.00934489	0.360231	-0.00867579	0.0100035	0.385791	0	0	-0.000517948	0.0145153
chr21:20891076:A:G	G	0	0	-0.00933116	0.0112701	0.407695	-0.00583697	0.012076	0.628846	0	0	0.0143728	0.0175043
chr21:20891369:G:A	A	0	0	-0.0115325	0.0115232	0.31692	-0.00760992	0.0123497	0.53776	0	0	0.0161349	0.0178974
chr21:20891440:C:G	G	0	0	-0.00920325	0.0093393	0.324412	-0.00950318	0.0099976	0.341835	0	0	-0.00123371	0.0145067
chr21:20892083:G:T	T	0	0	-0.0120032	0.0115331	0.297987	-0.00825872	0.012359	0.503983	0	0	0.0154023	0.017913
chr21:20892097:C:T	T	0	0	-0.0120032	0.0115331	0.297987	-0.00825872	0.012359	0.503983	0	0	0.0154023	0.017913
chr21:20892099:T:C	C	0	0	0.0148779	0.0223631	0.505866	0.00138847	0.0240266	0.953917	0	0	-0.0554866	0.0347267
chr21:20892545:A:G	G	0	0	-0.00576655	0.0104267	0.580225	-0.00707531	0.0111633	0.526209	0	0	-0.00538339	0.016195
chr21:20892678:T:C	C	0	0	0.0113452	0.017615	0.519533	-0.00117949	0.0189521	0.950375	0	0	-0.0515183	0.0273508
chr21:20893475:G:A	A	0	0	0.00797392	0.0184892	0.666269	-0.0047253	0.0198859	0.812175	0	0	-0.0522362	0.0287085
chr21:20893795:A:G	G	0	0	0.00797392	0.0184892	0.666269	-0.0047253	0.0198859	0.812175	0	0	-0.0522362	0.0287085
chr21:20893991:C:A	A	0	0	0.00797392	0.0184892	0.666269	-0.0047253	0.0198859	0.812175	0	0	-0.0522362	0.0287085
chr21:20894066:C:T	T	0	0	-0.00405681	0.0122745	0.741017	-0.00311195	0.0131403	0.812792	0	0	0.00388651	0.0190651
chr21:20894662:G:T	T	0	0	0.0132283	0.0227894	0.561605	0.00171211	0.024458	0.944192	0	0	-0.04737	0.0353911
chr21:20895395:T:A	A	0	0	0.0148779	0.0223631	0.505866	0.00138847	0.0240266	0.953917	0	0	-0.0554866	0.0347267
chr21:20896189:A:T	T	0	0	0.0103285	0.022679	0.648806	-0.000654234	0.0243344	0.978551	0	0	-0.0451757	0.0352199
chr21:20896400:C:G	G	0	0	0.0145537	0.0218788	0.505925	0.00766278	0.023444	0.743778	0	0	-0.0283447	0.033981
chr21:20896814:G:A	G	0	0	-0.0113359	0.00927092	0.221429	-0.0112787	0.00992433	0.255759	0	0	0.000235134	0.0144008
chr21:20897138:C:T	T	0	0	-0.00415873	0.0122737	0.734736	-0.0031519	0.0131395	0.810424	0	0	0.00414145	0.0190637
chr21:20897433:A:G	G	0	0	0.0103285	0.022679	0.648806	-0.000654234	0.0243344	0.978551	0	0	-0.0451757	0.0352199
chr21:20897686:G:A	A	0	0	-0.00415873	0.0122737	0.734736	-0.0031519	0.0131395	0.810424	0	0	0.00414145	0.0190637
chr21:20898265:A:G	G	0	0	-0.0109273	0.0114343	0.339244	-0.00614323	0.0122617	0.616364	0	0	0.0196785	0.0177586
chr21:20898348:A:T	T	0	0	0.0192493	0.0216226	0.373337	0.0090868	0.0231979	0.695274	0	0	-0.0418018	0.0335808
chr21:20898431:G:A	A	0	0	-0.00738041	0.0113201	0.514418	-0.00128295	0.0121532	0.915927	0	0	0.0250809	0.0175794
chr21:20899332:G:A	A	0	0	0.00150402	0.00970534	0.876846	0.00712726	0.0104243	0.494155	0	0	0.0231303	0.015071
chr21:20899823:T:G	G	0	0	-0.00610292	0.0111103	0.582798	-0.00130268	0.0119156	0.912944	0	0	0.019745	0.0172547
chr21:20899908:A:C	C	0	0	-0.00610292	0.0111103	0.582798	-0.00130268	0.0119156	0.912944	0	0	0.019745	0.0172547
chr21:20899924:T:A	A	0	0	-0.0211604	0.0379882	0.57751	-0.0652934	0.0412141	0.113137	0	0	-0.181534	0.0589488
chr21:20900949:G:A	A	0	0	-0.00516132	0.0110977	0.641874	-0.000226083	0.0119034	0.984847	0	0	0.0203003	0.0172349
chr21:20901120:G:A	G	0	0	-0.00400199	0.00929127	0.666668	-0.00200308	0.00995066	0.840463	0	0	0.00822221	0.014431
chr21:20901418:C:G	G	0	0	0.0249983	0.0218468	0.252518	0.0147314	0.0234385	0.529668	0	0	-0.0422314	0.0339298
chr21:20901980:A:C	C	0	0	-0.341539	0.146944	0.0201105	-0.311022	0.157373	0.0481162	0	0	0.125526	0.228291
chr21:20902008:T:A	A	0	0	0.0229484	0.0217953	0.292384	0.0133457	0.0233769	0.568073	0	0	-0.0394992	0.0338501
chr21:20902971:A:G	G	0	0	0.0196213	0.0217356	0.366671	0.00967724	0.0233164	0.678112	0	0	-0.0409033	0.0337565
chr21:20904080:G:A	A	0	0	0.0192395	0.0217789	0.37702	0.00966163	0.0233591	0.679157	0	0	-0.039397	0.0338241
chr21:20905184:C:G	G	0	0	-0.00262229	0.0101192	0.795527	0.0116121	0.011046	0.293141	0	0	0.058551	0.0156955
chr21:20905616:A:G	G	0	0	0.0192395	0.0217789	0.37702	0.00966163	0.0233591	0.679157	0	0	-0.039397	0.0338241
chr21:20905948:G:T	T	0	0	-0.0118097	0.0122597	0.3354	-0.00943193	0.0131287	0.472497	0	0	0.00978059	0.0190423
chr21:20906443:G:A	A	0	0	-0.0118097	0.0122597	0.3354	-0.00943193	0.0131287	0.472497	0	0	0.00978059	0.0190423
chr21:20906453:C:T	T	0	0	0.0192395	0.0217789	0.37702	0.00966163	0.0233591	0.679157	0	0	-0.039397	0.0338241
chr21:20906754:T:C	C	0	0	-0.00847204	0.0121992	0.487384	-0.00662837	0.0130619	0.611833	0	0	0.00758362	0.0189481
chr21:20908504:C:T	C	0	0	-0.00631554	0.0093738	0.500474	-0.003769	0.0100418	0.707416	0	0	0.0104748	0.0145591
chr21:20908611:C:T	C	0	0	-0.00518253	0.00927947	0.576507	-0.00528136	0.00993342	0.59495	0	0	-0.000406529	0.0144133
chr21:20908730:T:C	T	0	0	-0.00622525	0.00937535	0.506689	-0.00391186	0.0100422	0.696875	0	0	0.00951576	0.0145617
chr21:20908826:G:C	G	0	0	-0.00622525	0.00937535	0.506689	-0.00391186	0.0100422	0.696875	0	0	0.00951576	0.0145617
chr21:20909555:G:A	A	0	0	0.0645104	0.065096	0.321684	0.0333374	0.0698444	0.633141	0	0	-0.128225	0.101097
chr21:20909814:A:C	C	0	0	-0.00922046	0.0121865	0.449282	-0.00671169	0.0130509	0.607062	0	0	0.0103194	0.0189282
chr21:20910476:G:A	A	0	0	-0.00163522	0.0100477	0.870719	0.00961579	0.0108907	0.37727	0	0	0.0462792	0.0155925
chr21:20910588:T:C	C	0	0	-0.00239753	0.0100444	0.811343	0.00833285	0.010875	0.443536	0	0	0.0441377	0.0155886
chr21:20911039:G:A	A	0	0	0.00129567	0.0206759	0.950033	-0.0112965	0.0222154	0.611104	0	0	-0.0517958	0.0321058
chr21:20911177:T:G	G	0	0	-0.0620613	0.0275485	0.0242717	-0.0759375	0.029566	0.0102167	0	0	-0.0570777	0.042792
chr21:20911181:T:G	G	0	0	-0.0513678	0.0265983	0.0534529	-0.0729599	0.0286616	0.0109102	0	0	-0.0888156	0.0413015
chr21:20911185:T:G	G	0	0	-0.00795952	0.0193951	0.681521	-0.0172717	0.02081	0.406555	0	0	-0.0383042	0.0301202
chr21:20911193:T:G	T	0	0	0.00679656	0.00936994	0.468232	-0.0014864	0.0101089	0.883101	0	0	-0.0340706	0.0145459
chr21:20912183:A:T	T	0	0	0.00902924	0.0110937	0.415698	-0.00424956	0.0120456	0.724246	0	0	-0.0546202	0.0172141
chr21:20912321:C:T	T	0	0	0.00903762	0.0180874	0.617312	0.0133176	0.0193729	0.491811	0	0	0.0176049	0.0280929
chr21:20913616:G:A	A	0	0	0.00129567	0.0206759	0.950033	-0.0112965	0.0222154	0.611104	0	0	-0.0517958	0.0321058
chr21:20913786:T:G	G	0	0	0.00902924	0.0110937	0.415698	-0.00424956	0.0120456	0.724246	0	0	-0.0546202	0.0172141
chr21:20914021:G:A	A	0	0	0.00129567	0.0206759	0.950033	-0.0112965	0.0222154	0.611104	0	0	-0.0517958	0.0321058
chr21:20914261:G:A	A	0	0	0.00112191	0.010778	0.917096	0.00183831	0.011538	0.873412	0	0	0.00294678	0.0167405
chr21:20914465:C:T	T	0	0	0.0105559	0.0110333	0.338703	-0.0025031	0.0119763	0.834444	0	0	-0.0537161	0.017121
chr21:20914888:G:T	T	0	0	0.00464173	0.0208896	0.824156	-0.00734146	0.0224356	0.743499	0	0	-0.0492909	0.0324387
chr21:20915915:C:T	T	0	0	0.00129567	0.0206759	0.950033	-0.0112965	0.0222154	0.611104	0	0	-0.0517958	0.0321058
chr21:20916021:C:T	T	0	0	0.00805332	0.011083	0.467448	-0.0048603	0.0120251	0.68608	0	0	-0.0531181	0.0171983
chr21:20916336:A:G	G	0	0	-0.0113014	0.012225	0.355252	-0.00827819	0.0130946	0.527268	0	0	0.0124355	0.0189881
chr21:20917022:G:T	T	0	0	0.00129567	0.0206759	0.950033	-0.0112965	0.0222154	0.611104	0	0	-0.0517958	0.0321058
chr21:20917414:A:G	G	0	0	0.000942651	0.020342	0.963039	-0.013326	0.0218831	0.542548	0	0	-0.0586918	0.0315847
chr21:20918467:A:G	G	0	0	0.00260382	0.0202115	0.897493	-0.0103925	0.0217257	0.6324	0	0	-0.0534583	0.0313838
chr21:20918646:C:T	T	0	0	0.00805332	0.011083	0.467448	-0.0048603	0.0120251	0.68608	0	0	-0.0531181	0.0171983
chr21:20918772:C:G	G	0	0	-0.00118954	0.0100515	0.905795	0.00942364	0.0108799	0.386408	0	0	0.0436556	0.0156
chr21:20920416:T:C	C	0	0	-0.0113014	0.012225	0.355252	-0.00827819	0.0130946	0.527268	0	0	0.0124355	0.0189881
chr21:20920579:G:C	C	0	0	0.00805332	0.011083	0.467448	-0.0048603	0.0120251	0.68608	0	0	-0.0531181	0.0171983
chr21:20921259:T:A	A	0	0	0.00805332	0.011083	0.467448	-0.0048603	0.0120251	0.68608	0	0	-0.0531181	0.0171983
chr21:20921554:C:T	T	0	0	0.0345512	0.025803	0.180558	0.0181742	0.0277334	0.512264	0	0	-0.0673643	0.0400699
chr21:20921756:T:C	C	0	0	-0.00754819	0.0092936	0.416681	0.00326937	0.0100833	0.74576	0	0	0.0444963	0.0144217
chr21:20922201:G:T	T	0	0	0.00742419	0.0111033	0.503721	-0.00532597	0.0120425	0.658299	0	0	-0.0524457	0.0172303
chr21:20922311:G:A	A	0	0	-0.00689155	0.00929158	0.45827	0.00436021	0.0100921	0.665712	0	0	0.0462823	0.0144174
chr21:20922879:G:A	A	0	0	0.00129567	0.0206759	0.950033	-0.0112965	0.0222154	0.611104	0	0	-0.0517958	0.0321058
chr21:20922955:G:A	A	0	0	-0.000425354	0.0100549	0.966257	0.0107092	0.0108955	0.325656	0	0	0.0458003	0.015604
chr21:20923058:A:G	G	0	0	0.00805332	0.011083	0.467448	-0.0048603	0.0120251	0.68608	0	0	-0.0531181	0.0171983
chr21:20923411:A:G	G	0	0	0.00805332	0.011083	0.467448	-0.0048603	0.0120251	0.68608	0	0	-0.0531181	0.0171983
chr21:20923783:G:C	C	0	0	-0.0113014	0.012225	0.355252	-0.00827819	0.0130946	0.527268	0	0	0.0124355	0.0189881
chr21:20924422:A:C	C	0	0	0.00320131	0.0209368	0.878474	-0.00912868	0.0224903	0.684821	0	0	-0.0507174	0.0325114
chr21:20925249:G:A	A	0	0	0.00209543	0.0397257	0.957933	-0.0296977	0.0427984	0.487747	0	0	-0.130776	0.0616748
chr21:20925261:A:T	T	0	0	-0.00118954	0.0100515	0.905795	0.00942364	0.0108799	0.386408	0	0	0.0436556	0.0156
chr21:20925616:T:C	C	0	0	0.00129567	0.0206759	0.950033	-0.0112965	0.0222154	0.611104	0	0	-0.0517958	0.0321058
chr21:20925952:G:A	A	0	0	0.00586351	0.0123801	0.635768	-0.0102222	0.0134759	0.44812	0	0	-0.0661658	0.0192064
chr21:20926041:A:G	G	0	0	0.00805332	0.011083	0.467448	-0.0048603	0.0120251	0.68608	0	0	-0.0531181	0.0171983
chr21:20926093:C:T	T	0	0	-0.00754819	0.0092936	0.416681	0.00326937	0.0100833	0.74576	0	0	0.0444963	0.0144217
chr21:20927108:C:T	T	0	0	0.00805332	0.011083	0.467448	-0.0048603	0.0120251	0.68608	0	0	-0.0531181	0.0171983
chr21:20927573:C:T	T	0	0	0.00842033	0.0110987	0.448046	-0.0045309	0.0120426	0.706739	0	0	-0.0532728	0.0172226
chr21:20927757:G:A	A	0	0	0.00129567	0.0206759	0.950033	-0.0112965	0.0222154	0.611104	0	0	-0.0517958	0.0321058
chr21:20927834:G:C	C	0	0	-0.00867812	0.00929671	0.350582	0.00237154	0.0100924	0.814222	0	0	0.045451	0.0144261
chr21:20927885:C:T	T	0	0	-0.00754819	0.0092936	0.416681	0.00326937	0.0100833	0.74576	0	0	0.0444963	0.0144217
chr21:20928460:C:G	G	0	0	0.00129567	0.0206759	0.950033	-0.0112965	0.0222154	0.611104	0	0	-0.0517958	0.0321058
chr21:20928643:A:G	G	0	0	0.00889415	0.0110951	0.422768	-0.00403015	0.0120382	0.73779	0	0	-0.053162	0.0172172
chr21:20929315:C:A	A	0	0	0.0477326	0.119799	0.690307	-0.0233972	0.128696	0.855738	0	0	-0.292581	0.18603
chr21:20929575:G:A	A	0	0	-0.0172267	0.0282948	0.542638	-0.0266511	0.0303226	0.379445	0	0	-0.0387658	0.0439454
chr21:20930355:G:A	A	0	0	0.0141388	0.0161561	0.381499	-0.00127724	0.0174525	0.94166	0	0	-0.0634114	0.0250788
chr21:20931107:C:T	T	0	0	0.00812809	0.0110947	0.463796	-0.00482132	0.0120383	0.68879	0	0	-0.0532653	0.0172164
chr21:20932282:T:A	A	0	0	-0.0164275	0.0155894	0.291992	-0.0143961	0.0166909	0.388407	0	0	0.00835579	0.0242148
chr21:20932967:G:A	A	0	0	0.0117558	0.0162537	0.469515	-0.00236383	0.0175308	0.89274	0	0	-0.0580788	0.0252328
chr21:20934009:T:C	C	0	0	-0.00895399	0.00929338	0.335306	0.00174423	0.0100802	0.862623	0	0	0.0440054	0.0144219
chr21:20934096:A:G	G	0	0	0.0169472	0.0161981	0.295447	0.00129541	0.0175019	0.940998	0	0	-0.0643811	0.025144
chr21:20934383:C:T	T	0	0	-0.00309934	0.00998436	0.756242	0.00700501	0.0107976	0.516496	0	0	0.0415626	0.0154968
chr21:20934933:T:C	C	0	0	-0.00598868	0.0191626	0.754646	0.00895344	0.0206382	0.664412	0	0	0.061462	0.0297511
chr21:20935851:A:C	C	0	0	0.00927789	0.0110706	0.401994	-0.00430271	0.012029	0.720571	0	0	-0.0558616	0.0171775
chr21:20936816:A:G	G	0	0	0.00270579	0.0205806	0.895401	-0.0105934	0.0221233	0.632056	0	0	-0.0547041	0.0319568
chr21:20936872:G:C	C	0	0	0.00270579	0.0205806	0.895401	-0.0105934	0.0221233	0.632056	0	0	-0.0547041	0.0319568
chr21:20937199:A:T	T	0	0	0.00241276	0.0107807	0.82291	0.00445665	0.0115446	0.699468	0	0	0.00840723	0.0167444
chr21:20937243:A:T	T	0	0	0.00812809	0.0110947	0.463796	-0.00482132	0.0120383	0.68879	0	0	-0.0532653	0.0172164
chr21:20937997:G:A	A	0	0	0.0109372	0.0109552	0.318106	-0.00279678	0.0119114	0.814365	0	0	-0.0564925	0.0169979
chr21:20938275:A:G	G	0	0	0.00270579	0.0205806	0.895401	-0.0105934	0.0221233	0.632056	0	0	-0.0547041	0.0319568
chr21:20938463:T:C	C	0	0	0.00812809	0.0110947	0.463796	-0.00482132	0.0120383	0.68879	0	0	-0.0532653	0.0172164
chr21:20939228:C:T	T	0	0	0.00182992	0.0107996	0.865448	0.00430608	0.0115668	0.709684	0	0	0.0101853	0.0167736
chr21:20939354:A:G	G	0	0	0.000575096	0.0204291	0.977542	-0.0115095	0.0219456	0.59996	0	0	-0.0497082	0.031723
chr21:20940037:A:G	G	0	0	0.0150441	0.0105365	0.153347	1.12247e-05	0.0115079	0.999222	0	0	-0.0618353	0.0163437
chr21:20940948:C:T	T	0	0	0.0150441	0.0105365	0.153347	1.12247e-05	0.0115079	0.999222	0	0	-0.0618353	0.0163437
chr21:20941083:A:G	G	0	0	0.00996286	0.00934974	0.286615	0.00157585	0.0100894	0.875884	0	0	-0.0344986	0.0145148
chr21:20941302:T:C	C	0	0	-0.00455224	0.0113574	0.688555	0.00093452	0.0121863	0.938873	0	0	0.0225689	0.0176377
chr21:20941513:G:T	T	0	0	0.00183323	0.011604	0.874471	0.00284588	0.0124227	0.818801	0	0	0.00416537	0.0180235
chr21:20942754:C:T	T	0	0	0.0138841	0.00936135	0.13804	0.00312542	0.0101535	0.758223	0	0	-0.0442541	0.0145283
chr21:20943026:A:G	G	0	0	0.00249523	0.0172271	0.884835	-0.0106731	0.0185492	0.565025	0	0	-0.0541659	0.0267465
chr21:20943268:T:C	C	0	0	0.0140721	0.00945586	0.136701	0.00484325	0.010219	0.635537	0	0	-0.0379614	0.0146788
chr21:20943958:G:A	A	0	0	0.017554	0.0112656	0.119187	0.00337933	0.0122503	0.782659	0	0	-0.0583052	0.0174806
chr21:20944395:T:C	C	0	0	-0.00781896	0.00940144	0.405591	0.000938526	0.0101515	0.926339	0	0	0.0360225	0.0145941
chr21:20944672:C:G	G	0	0	-0.00781896	0.00940144	0.405591	0.000938526	0.0101515	0.926339	0	0	0.0360225	0.0145941
chr21:20946089:T:A	A	0	0	0.0113753	0.0120692	0.345933	-0.000741015	0.0130502	0.954719	0	0	-0.0498385	0.0187337
chr21:20946516:A:C	C	0	0	-0.00840456	0.00970324	0.386402	0.00527854	0.010593	0.618268	0	0	0.0562832	0.0150507
chr21:20946684:T:C	C	0	0	-0.007723	0.00970119	0.425981	0.00609276	0.0105948	0.565242	0	0	0.0568289	0.0150471
chr21:20947038:C:A	A	0	0	0.000234868	0.0171156	0.989051	-0.0133478	0.0184375	0.469099	0	0	-0.05587	0.0265725
chr21:20948461:T:C	C	0	0	0.00240609	0.0137037	0.860624	-0.00257706	0.0146889	0.860732	0	0	-0.0204974	0.0212829
chr21:20948764:T:C	C	0	0	0.000234868	0.0171156	0.989051	-0.0133478	0.0184375	0.469099	0	0	-0.05587	0.0265725
chr21:20949811:G:T	T	0	0	0.0110835	0.0116447	0.341195	-0.00586699	0.0127285	0.644846	0	0	-0.0697231	0.0180606
chr21:20950047:T:G	G	0	0	-0.00824667	0.00970893	0.395664	0.00593344	0.010614	0.576147	0	0	0.0583276	0.015058
chr21:20950606:T:C	C	0	0	-0.00119431	0.0171351	0.944433	-0.0134254	0.0184364	0.466492	0	0	-0.0503105	0.0266049
chr21:20951123:T:C	C	0	0	-0.00119431	0.0171351	0.944433	-0.0134254	0.0184364	0.466492	0	0	-0.0503105	0.0266049
chr21:20953376:A:C	C	0	0	0.0533037	0.0230121	0.0205401	0.0415798	0.0246989	0.0922841	0	0	-0.0482244	0.0357458
chr21:20953505:G:A	A	0	0	-0.0104637	0.00971758	0.281578	0.00367112	0.0106217	0.729625	0	0	0.0581413	0.0150719
chr21:20954836:G:A	A	0	0	0.00826216	0.010267	0.420976	0.00633995	0.0109944	0.564176	0	0	-0.00790671	0.0159471
chr21:20955361:T:C	C	0	0	-0.00111877	0.0171423	0.947964	-0.0136111	0.0184481	0.460635	0	0	-0.051385	0.0266157
chr21:20955653:A:G	G	0	0	0.0150086	0.0120881	0.214384	0.00268715	0.0130747	0.837164	0	0	-0.0506823	0.0187632
chr21:20956109:G:A	A	0	0	-0.0053075	0.0402192	0.895013	-0.0316601	0.0432391	0.464041	0	0	-0.108397	0.0624503
chr21:20957172:T:C	C	0	0	-0.00111877	0.0171423	0.947964	-0.0136111	0.0184481	0.460635	0	0	-0.051385	0.0266157
chr21:20957174:G:A	A	0	0	-0.00111877	0.0171423	0.947964	-0.0136111	0.0184481	0.460635	0	0	-0.051385	0.0266157
chr21:20957613:A:G	G	0	0	0.00680982	0.0136659	0.618267	-0.011609	0.0148941	0.435721	0	0	-0.0757629	0.0211992
chr21:20958000:A:T	T	0	0	0.0178064	0.0210272	0.397092	-0.0070289	0.022823	0.758102	0	0	-0.102156	0.032629
chr21:20958633:G:A	A	0	0	-0.00111877	0.0171423	0.947964	-0.0136111	0.0184481	0.460635	0	0	-0.051385	0.0266157
chr21:20959125:C:T	T	0	0	-0.00111877	0.0171423	0.947964	-0.0136111	0.0184481	0.460635	0	0	-0.051385	0.0266157
chr21:20960006:A:T	T	0	0	0.001131	0.0172544	0.947737	-0.0109315	0.018561	0.555894	0	0	-0.0496172	0.0267907
chr21:20960862:T:C	C	0	0	-0.00111877	0.0171423	0.947964	-0.0136111	0.0184481	0.460635	0	0	-0.051385	0.0266157
chr21:20961822:G:A	A	0	0	0.00261005	0.0143732	0.855903	-0.0115127	0.0155349	0.458639	0	0	-0.0580918	0.0223096
chr21:20961981:T:A	A	0	0	0.00680982	0.0136659	0.618267	-0.011609	0.0148941	0.435721	0	0	-0.0757629	0.0211992
chr21:20962041:A:T	T	0	0	0.00680982	0.0136659	0.618267	-0.011609	0.0148941	0.435721	0	0	-0.0757629	0.0211992
chr21:20962284:C:T	T	0	0	-0.0211604	0.0379882	0.57751	-0.0652934	0.0412141	0.113137	0	0	-0.181534	0.0589488
chr21:20962673:A:C	C	0	0	-0.0211604	0.0379882	0.57751	-0.0652934	0.0412141	0.113137	0	0	-0.181534	0.0589488
chr21:20962900:G:A	A	0	0	0.001131	0.0172544	0.947737	-0.0109315	0.018561	0.555894	0	0	-0.0496172	0.0267907
chr21:20963191:G:A	A	0	0	-0.00111877	0.0171423	0.947964	-0.0136111	0.0184481	0.460635	0	0	-0.051385	0.0266157
chr21:20963445:A:G	G	0	0	-0.00111877	0.0171423	0.947964	-0.0136111	0.0184481	0.460635	0	0	-0.051385	0.0266157
chr21:20964339:A:G	G	0	0	-0.0053075	0.0402192	0.895013	-0.0316601	0.0432391	0.464041	0	0	-0.108397	0.0624503
chr21:20965487:T:G	G	0	0	-0.00111877	0.0171423	0.947964	-0.0136111	0.0184481	0.460635	0	0	-0.051385	0.0266157
chr21:20966364:T:C	C	0	0	-0.0105447	0.00955166	0.269608	-0.000243213	0.0103439	0.981241	0	0	0.0423735	0.0148246
chr21:20966479:C:G	G	0	0	0.00773297	0.0247441	0.754647	0.0045511	0.0264922	0.863603	0	0	-0.0130881	0.0384327
chr21:20967148:T:C	C	0	0	-0.0105919	0.00955477	0.267626	-0.000387633	0.0103449	0.97011	0	0	0.0419736	0.0148297
chr21:20967764:C:T	T	0	0	-0.00111877	0.0171423	0.947964	-0.0136111	0.0184481	0.460635	0	0	-0.051385	0.0266157
chr21:20967791:A:G	G	0	0	0.001131	0.0172544	0.947737	-0.0109315	0.018561	0.555894	0	0	-0.0496172	0.0267907
chr21:20968734:G:A	A	0	0	-0.0111325	0.0183507	0.544081	-0.00152758	0.019698	0.938186	0	0	0.0395083	0.0284977
chr21:20968802:G:A	A	0	0	-0.0265949	0.0376821	0.480331	-0.0681852	0.0408293	0.0949182	0	0	-0.171075	0.0584799
chr21:20969013:C:A	A	0	0	0.00684474	0.0140388	0.625862	0.00579565	0.015029	0.699769	0	0	-0.00431527	0.0218054
chr21:20969091:T:C	C	0	0	0.00684474	0.0140388	0.625862	0.00579565	0.015029	0.699769	0	0	-0.00431527	0.0218054
chr21:20969627:A:G	G	0	0	-0.00314586	0.00937416	0.737181	0.000447499	0.0100496	0.964483	0	0	0.0147807	0.0145587
chr21:20969684:A:G	G	0	0	0.00840509	0.0140901	0.550825	0.00774468	0.0150834	0.607631	0	0	-0.0027165	0.0218854
chr21:20970435:T:C	C	0	0	-0.00780183	0.00958102	0.415473	0.0010891	0.0103448	0.916153	0	0	0.0365714	0.0148729
chr21:20971535:C:T	T	0	0	-0.038812	0.0469662	0.408588	-0.0340309	0.0502813	0.498526	0	0	0.0196662	0.0729506
chr21:20971610:C:T	T	0	0	0.00304132	0.00987083	0.757997	0.00265772	0.0105666	0.801411	0	0	-0.00157787	0.0153316
chr21:20971699:T:C	C	0	0	-0.00780183	0.00958102	0.415473	0.0010891	0.0103448	0.916153	0	0	0.0365714	0.0148729
chr21:20971852:A:C	C	0	0	0.0151772	0.0228374	0.506321	-0.0107725	0.0247625	0.663538	0	0	-0.10674	0.0354401
chr21:20972059:A:G	G	0	0	-0.00780183	0.00958102	0.415473	0.0010891	0.0103448	0.916153	0	0	0.0365714	0.0148729
chr21:20972387:G:A	A	0	0	-0.00145104	0.0114911	0.899514	-0.00300497	0.0123031	0.807042	0	0	-0.00639183	0.017848
chr21:20972446:C:A	A	0	0	-0.00707915	0.0190721	0.710505	0.00883026	0.0205586	0.667548	0	0	0.0654408	0.0296088
chr21:20972950:A:G	G	0	0	0.00126355	0.00983217	0.897744	0.000811919	0.0105253	0.938512	0	0	-0.00185771	0.0152715
chr21:20973134:C:T	T	0	0	-0.0211604	0.0379882	0.57751	-0.0652934	0.0412141	0.113137	0	0	-0.181534	0.0589488
chr21:20973320:A:T	T	0	0	-0.0296764	0.027802	0.285782	-0.01793	0.0298148	0.547588	0	0	0.048317	0.0431796
chr21:20973596:T:A	A	0	0	0.00813741	0.0139729	0.560317	0.00969048	0.0149595	0.517126	0	0	0.00638829	0.0217032
chr21:20973703:G:C	C	0	0	-0.00780183	0.00958102	0.415473	0.0010891	0.0103448	0.916153	0	0	0.0365714	0.0148729
chr21:20974131:A:T	T	0	0	-0.0016606	0.00976635	0.864984	-0.00281808	0.0104561	0.787532	0	0	-0.00476112	0.0151691
chr21:20974234:G:A	A	0	0	-0.0103585	0.0102274	0.311147	0.0083758	0.0113119	0.459034	0	0	0.0770605	0.0158487
chr21:20974346:C:T	T	0	0	-0.00586984	0.00961228	0.541424	0.00379336	0.0103938	0.715139	0	0	0.039748	0.0149196
chr21:20974707:A:C	C	0	0	-0.000881522	0.0097631	0.928056	-0.00190725	0.0104523	0.855212	0	0	-0.00421918	0.0151641
chr21:20974722:T:C	C	0	0	-0.00823104	0.0094941	0.385962	-0.0011095	0.0102206	0.913555	0	0	0.0292933	0.0147411
chr21:20974817:C:T	T	0	0	0.044531	0.028665	0.120304	0.0282782	0.0307846	0.358315	0	0	-0.0668534	0.0445183
chr21:20975209:G:A	A	0	0	-0.12288	0.639951	0.847731	-0.404034	0.686378	0.556099	0	0	-1.15648	0.99385
chr21:20975610:C:G	G	0	0	-0.00714966	0.00949934	0.451661	-0.00074953	0.0102152	0.941508	0	0	0.0263259	0.0147503
chr21:20975995:A:T	T	0	0	-0.00983702	0.0094763	0.29924	-0.00475701	0.0101735	0.640078	0	0	0.0208958	0.0147166
chr21:20976056:C:T	T	0	0	-0.00746205	0.00955574	0.434863	-0.00556185	0.0102332	0.58678	0	0	0.00781615	0.0148422
chr21:20976269:A:G	G	0	0	-0.00983702	0.0094763	0.29924	-0.00475701	0.0101735	0.640078	0	0	0.0208958	0.0147166
chr21:20976877:A:T	T	0	0	-0.010243	0.00947759	0.279804	-0.00475415	0.0101797	0.640485	0	0	0.0225775	0.0147181
chr21:20976889:G:T	T	0	0	-0.010243	0.00947759	0.279804	-0.00475415	0.0101797	0.640485	0	0	0.0225775	0.0147181
chr21:20976903:T:C	C	0	0	-0.010243	0.00947759	0.279804	-0.00475415	0.0101797	0.640485	0	0	0.0225775	0.0147181
chr21:20977106:T:C	C	0	0	0.0106398	0.0106343	0.31706	0.00581472	0.0114073	0.610237	0	0	-0.0198472	0.0165158
chr21:20977234:G:T	T	0	0	0.0263301	0.0171301	0.124277	0.0118609	0.0184688	0.520735	0	0	-0.0595168	0.0265966
chr21:20977346:T:C	C	0	0	0.0207227	0.0208494	0.32026	0.00924023	0.0223868	0.679788	0	0	-0.0472313	0.0323784
chr21:20977904:C:T	T	0	0	-0.00983702	0.0094763	0.29924	-0.00475701	0.0101735	0.640078	0	0	0.0208958	0.0147166
chr21:20977935:C:T	T	0	0	-0.00983702	0.0094763	0.29924	-0.00475701	0.0101735	0.640078	0	0	0.0208958	0.0147166
chr21:20977938:T:A	A	0	0	-0.00983702	0.0094763	0.29924	-0.00475701	0.0101735	0.640078	0	0	0.0208958	0.0147166
chr21:20978001:G:A	A	0	0	-0.00983702	0.0094763	0.29924	-0.00475701	0.0101735	0.640078	0	0	0.0208958	0.0147166
chr21:20978035:G:A	A	0	0	-0.00983702	0.0094763	0.29924	-0.00475701	0.0101735	0.640078	0	0	0.0208958	0.0147166
chr21:20978174:G:A	A	0	0	-0.00983702	0.0094763	0.29924	-0.00475701	0.0101735	0.640078	0	0	0.0208958	0.0147166
chr21:20978258:C:T	T	0	0	-0.00983702	0.0094763	0.29924	-0.00475701	0.0101735	0.640078	0	0	0.0208958	0.0147166
chr21:20978259:G:A	A	0	0	0.00263214	0.0223921	0.906426	0.0216575	0.0241436	0.369704	0	0	0.0782577	0.0347622
chr21:20978498:C:A	A	0	0	-0.0129602	0.0184036	0.481295	-0.00380112	0.0197496	0.847378	0	0	0.0376744	0.0285806
chr21:20978914:T:A	A	0	0	0.00563545	0.00991416	0.569747	0.00317771	0.0106194	0.764759	0	0	-0.0101095	0.0153984
chr21:20979008:T:C	C	0	0	-0.00983702	0.0094763	0.29924	-0.00475701	0.0101735	0.640078	0	0	0.0208958	0.0147166
chr21:20979064:T:C	C	0	0	-0.0211604	0.0379882	0.57751	-0.0652934	0.0412141	0.113137	0	0	-0.181534	0.0589488
chr21:20979098:G:A	A	0	0	-0.0211604	0.0379882	0.57751	-0.0652934	0.0412141	0.113137	0	0	-0.181534	0.0589488
chr21:20979224:T:C	C	0	0	-0.00948906	0.0212285	0.654878	0.00666242	0.0228565	0.770678	0	0	0.0664365	0.0329594
chr21:20979467:G:C	C	0	0	-0.00832939	0.00957724	0.384461	-0.000454472	0.0103217	0.96488	0	0	0.0323922	0.014869
chr21:20979494:C:A	A	0	0	-0.00983702	0.0094763	0.29924	-0.00475701	0.0101735	0.640078	0	0	0.0208958	0.0147166
chr21:20979615:G:A	A	0	0	-0.00984963	0.0094737	0.298488	-0.00463141	0.0101723	0.648896	0	0	0.0214643	0.0147124
chr21:20979627:A:C	C	0	0	-0.0102555	0.00947502	0.279087	-0.00462861	0.0101787	0.649301	0	0	0.0231453	0.014714
chr21:20979635:C:A	A	0	0	-0.0102555	0.00947502	0.279087	-0.00462861	0.0101787	0.649301	0	0	0.0231453	0.014714
chr21:20979858:T:C	C	0	0	-0.0211604	0.0379882	0.57751	-0.0652934	0.0412141	0.113137	0	0	-0.181534	0.0589488
chr21:20979935:T:C	C	0	0	-0.00983702	0.0094763	0.29924	-0.00475701	0.0101735	0.640078	0	0	0.0208958	0.0147166
chr21:20980056:T:A	A	0	0	-0.0211604	0.0379882	0.57751	-0.0652934	0.0412141	0.113137	0	0	-0.181534	0.0589488
chr21:20980146:T:C	C	0	0	0.0207227	0.0208494	0.32026	0.00924023	0.0223868	0.679788	0	0	-0.0472313	0.0323784
chr21:20980234:A:G	G	0	0	-0.00983702	0.0094763	0.29924	-0.00475701	0.0101735	0.640078	0	0	0.0208958	0.0147166
chr21:20980368:G:A	A	0	0	-0.00983702	0.0094763	0.29924	-0.00475701	0.0101735	0.640078	0	0	0.0208958	0.0147166
chr21:20980482:G:A	A	0	0	-0.00983702	0.0094763	0.29924	-0.00475701	0.0101735	0.640078	0	0	0.0208958	0.0147166
chr21:20980999:T:C	C	0	0	-0.00983702	0.0094763	0.29924	-0.00475701	0.0101735	0.640078	0	0	0.0208958	0.0147166
chr21:20981071:G:A	A	0	0	0.00263214	0.0223921	0.906426	0.0216575	0.0241436	0.369704	0	0	0.0782577	0.0347622
chr21:20981181:T:C	C	0	0	-0.0204601	0.0177998	0.250368	-0.0125594	0.019092	0.510645	0	0	0.0324983	0.0276449
chr21:20981347:C:T	T	0	0	-0.00983702	0.0094763	0.29924	-0.00475701	0.0101735	0.640078	0	0	0.0208958	0.0147166
chr21:20981369:T:C	C	0	0	0.0207227	0.0208494	0.32026	0.00924023	0.0223868	0.679788	0	0	-0.0472313	0.0323784
chr21:20981411:A:G	G	0	0	-0.00983702	0.0094763	0.29924	-0.00475701	0.0101735	0.640078	0	0	0.0208958	0.0147166
chr21:20981436:C:T	T	0	0	-0.00983702	0.0094763	0.29924	-0.00475701	0.0101735	0.640078	0	0	0.0208958	0.0147166
chr21:20981542:G:C	C	0	0	0.0108116	0.0106042	0.307938	0.00515734	0.011384	0.650524	0	0	-0.0232579	0.0164682
chr21:20981578:A:T	T	0	0	-0.00983702	0.0094763	0.29924	-0.00475701	0.0101735	0.640078	0	0	0.0208958	0.0147166
chr21:20981606:C:T	T	0	0	-0.00983702	0.0094763	0.29924	-0.00475701	0.0101735	0.640078	0	0	0.0208958	0.0147166
chr21:20981996:T:C	C	0	0	-0.00983702	0.0094763	0.29924	-0.00475701	0.0101735	0.640078	0	0	0.0208958	0.0147166
chr21:20982003:T:C	C	0	0	0.00243105	0.00959658	0.800017	0.00364708	0.0102745	0.722617	0	0	0.00500194	0.0149054
chr21:20982207:G:T	T	0	0	-0.0102533	0.00947516	0.279197	-0.00447488	0.0101808	0.660271	0	0	0.0237686	0.014714
chr21:20982248:T:G	G	0	0	-0.0144683	0.00945053	0.125781	-0.00595918	0.0101989	0.55902	0	0	0.0350009	0.0146721
chr21:20982309:G:A	A	0	0	-0.0129602	0.0184036	0.481295	-0.00380112	0.0197496	0.847378	0	0	0.0376744	0.0285806
chr21:20982461:G:A	A	0	0	-0.00983702	0.0094763	0.29924	-0.00475701	0.0101735	0.640078	0	0	0.0208958	0.0147166
chr21:20982807:C:T	T	0	0	-0.0211604	0.0379882	0.57751	-0.0652934	0.0412141	0.113137	0	0	-0.181534	0.0589488
chr21:20982819:T:C	C	0	0	-0.00983702	0.0094763	0.29924	-0.00475701	0.0101735	0.640078	0	0	0.0208958	0.0147166
chr21:20982849:T:C	C	0	0	-0.00983702	0.0094763	0.29924	-0.00475701	0.0101735	0.640078	0	0	0.0208958	0.0147166
chr21:20982971:C:A	A	0	0	0.0207227	0.0208494	0.32026	0.00924023	0.0223868	0.679788	0	0	-0.0472313	0.0323784
chr21:20983071:T:A	A	0	0	-0.0211604	0.0379882	0.57751	-0.0652934	0.0412141	0.113137	0	0	-0.181534	0.0589488
chr21:20983140:T:G	G	0	0	-0.00983702	0.0094763	0.29924	-0.00475701	0.0101735	0.640078	0	0	0.0208958	0.0147166
chr21:20983348:C:T	T	0	0	-0.00983702	0.0094763	0.29924	-0.00475701	0.0101735	0.640078	0	0	0.0208958	0.0147166
chr21:20983377:T:C	C	0	0	-0.00982929	0.00947529	0.299568	-0.00482336	0.0101715	0.635356	0	0	0.0205911	0.0147151
chr21:20983432:G:A	A	0	0	0.0106398	0.0106343	0.31706	0.00581472	0.0114073	0.610237	0	0	-0.0198472	0.0165158
chr21:20983528:G:A	A	0	0	-0.00983702	0.0094763	0.29924	-0.00475701	0.0101735	0.640078	0	0	0.0208958	0.0147166
chr21:20983603:A:G	G	0	0	0.0207227	0.0208494	0.32026	0.00924023	0.0223868	0.679788	0	0	-0.0472313	0.0323784
chr21:20983618:G:T	T	0	0	-0.0129602	0.0184036	0.481295	-0.00380112	0.0197496	0.847378	0	0	0.0376744	0.0285806
chr21:20983735:C:T	T	0	0	0.0207227	0.0208494	0.32026	0.00924023	0.0223868	0.679788	0	0	-0.0472313	0.0323784
chr21:20983811:A:T	T	0	0	0.0160741	0.0207733	0.439057	0.00493091	0.0223016	0.825013	0	0	-0.0458357	0.0322599
chr21:20984030:C:T	T	0	0	-0.00948906	0.0212285	0.654878	0.00666242	0.0228565	0.770678	0	0	0.0664365	0.0329594
chr21:20984100:C:G	G	0	0	0.0160741	0.0207733	0.439057	0.00493091	0.0223016	0.825013	0	0	-0.0458357	0.0322599
chr21:20984739:A:G	G	0	0	0.0656864	0.0598597	0.272493	0.0329378	0.0642712	0.608314	0	0	-0.134706	0.0929612
chr21:20985440:C:A	A	0	0	0.00508371	0.0119721	0.671107	-0.00113039	0.0128505	0.929905	0	0	-0.0255607	0.018592
chr21:20985519:C:T	T	0	0	-0.0129602	0.0184036	0.481295	-0.00380112	0.0197496	0.847378	0	0	0.0376744	0.0285806
chr21:20985678:T:C	C	0	0	-0.0129602	0.0184036	0.481295	-0.00380112	0.0197496	0.847378	0	0	0.0376744	0.0285806
chr21:20985695:G:T	T	0	0	0.0108116	0.0106042	0.307938	0.00515734	0.011384	0.650524	0	0	-0.0232579	0.0164682
chr21:20986023:C:T	T	0	0	-0.0211604	0.0379882	0.57751	-0.0652934	0.0412141	0.113137	0	0	-0.181534	0.0589488
chr21:20986230:C:T	T	0	0	0.0160741	0.0207733	0.439057	0.00493091	0.0223016	0.825013	0	0	-0.0458357	0.0322599
chr21:20986294:G:A	A	0	0	0.0207227	0.0208494	0.32026	0.00924023	0.0223868	0.679788	0	0	-0.0472313	0.0323784
chr21:20986365:A:C	C	0	0	-0.0129602	0.0184036	0.481295	-0.00380112	0.0197496	0.847378	0	0	0.0376744	0.0285806
chr21:20986468:G:A	A	0	0	0.00320188	0.0121624	0.79235	-0.00151242	0.0130392	0.90766	0	0	-0.0193915	0.018889
chr21:20987173:T:C	C	0	0	0.00565358	0.0119939	0.637376	-0.00127046	0.0128821	0.921439	0	0	-0.0284809	0.0186249
chr21:20988615:G:A	A	0	0	0.0417762	0.0260038	0.108155	0.0133168	0.0281704	0.636409	0	0	-0.117063	0.0403608
chr21:20988619:A:G	G	0	0	0.0463581	0.0279467	0.0971553	0.0183886	0.0302167	0.542818	0	0	-0.115048	0.0433827
chr21:20988623:A:G	G	0	0	0.0351283	0.0265834	0.186356	0.0130365	0.0286542	0.649138	0	0	-0.090871	0.0412734
chr21:20988627:A:G	G	0	0	-0.0263335	0.0450428	0.558795	0.00122417	0.0483984	0.979821	0	0	0.113354	0.0699441
chr21:20988670:A:G	G	0	0	-0.0012025	0.0354684	0.972954	0.00464421	0.0379782	0.902672	0	0	0.0240495	0.0550891
chr21:20988671:A:G	G	0	0	0.0151308	0.0342691	0.65883	0.0165089	0.0366847	0.652694	0	0	0.00566863	0.0532278
chr21:20988674:A:G	G	0	0	0.00505972	0.0381041	0.894362	0.0139576	0.0408117	0.732351	0	0	0.0366	0.0591817
chr21:20988675:A:G	G	0	0	0.00505972	0.0381041	0.894362	0.0139576	0.0408117	0.732351	0	0	0.0366	0.0591817
chr21:20988680:G:C	C	0	0	-0.000310143	0.0181403	0.986359	-0.00616089	0.019439	0.751293	0	0	-0.0240661	0.0281738
chr21:20989461:T:C	C	0	0	0.0101029	0.010646	0.342628	0.00521757	0.0114204	0.647769	0	0	-0.020095	0.0165338
chr21:20989716:G:A	A	0	0	-0.0126558	0.0188229	0.501353	-0.0107977	0.0201514	0.592075	0	0	0.00764283	0.0292365
chr21:20989740:T:A	A	0	0	-0.0126558	0.0188229	0.501353	-0.0107977	0.0201514	0.592075	0	0	0.00764283	0.0292365
chr21:20989741:A:T	T	0	0	-0.0126558	0.0188229	0.501353	-0.0107977	0.0201514	0.592075	0	0	0.00764283	0.0292365
chr21:20990181:T:G	G	0	0	-0.0126716	0.0182876	0.488368	-0.00472798	0.0196135	0.809511	0	0	0.0326748	0.0284015
chr21:20990504:G:A	A	0	0	0.0225877	0.019915	0.256708	0.014667	0.0213525	0.492148	0	0	-0.0325807	0.0309309
chr21:20990685:C:T	T	0	0	0.00422352	0.0141059	0.764623	0.00129332	0.0151065	0.931774	0	0	-0.0120529	0.0219089
chr21:20991453:C:T	T	0	0	-0.0065379	0.00955236	0.493705	0.00176968	0.0103031	0.863625	0	0	0.0341719	0.0148294
chr21:20991484:G:A	A	0	0	0.020225	0.0146579	0.167648	0.0199912	0.0156911	0.202645	0	0	-0.000961565	0.022769
chr21:20991502:A:G	G	0	0	0.00422352	0.0141059	0.764623	0.00129332	0.0151065	0.931774	0	0	-0.0120529	0.0219089
chr21:20991629:C:T	T	0	0	0.00296108	0.0140999	0.833662	-9.47592e-05	0.0151007	0.994993	0	0	-0.0125697	0.0218996
chr21:20991655:T:C	C	0	0	0.00422352	0.0141059	0.764623	0.00129332	0.0151065	0.931774	0	0	-0.0120529	0.0219089
chr21:20992114:A:T	T	0	0	0.00422352	0.0141059	0.764623	0.00129332	0.0151065	0.931774	0	0	-0.0120529	0.0219089
chr21:20992379:A:G	G	0	0	0.00422352	0.0141059	0.764623	0.00129332	0.0151065	0.931774	0	0	-0.0120529	0.0219089
chr21:20992873:T:C	C	0	0	0.00422352	0.0141059	0.764623	0.00129332	0.0151065	0.931774	0	0	-0.0120529	0.0219089
chr21:20993197:C:T	T	0	0	0.00422352	0.0141059	0.764623	0.00129332	0.0151065	0.931774	0	0	-0.0120529	0.0219089
chr21:20993834:C:A	A	0	0	0.00452468	0.0121909	0.710524	-0.00500216	0.01313	0.703224	0	0	-0.0391871	0.0189271
chr21:20994070:A:T	T	0	0	-0.00948906	0.0212285	0.654878	0.00666242	0.0228565	0.770678	0	0	0.0664365	0.0329594
chr21:20995453:T:C	C	0	0	-0.0107515	0.0233307	0.64492	0.0104557	0.0251817	0.677989	0	0	0.0872322	0.036217
chr21:20995565:C:T	T	0	0	0.000886318	0.00996112	0.9291	-0.00855438	0.0107591	0.426563	0	0	-0.0388328	0.015462
chr21:20995866:A:G	G	0	0	0.00144257	0.00931998	0.876993	-0.00823553	0.0100845	0.414126	0	0	-0.0398093	0.014465
chr21:20996629:A:T	T	0	0	-0.0301298	0.0400757	0.452158	-0.0785246	0.0435252	0.0712127	0	0	-0.199064	0.0621842
chr21:20998176:A:G	G	0	0	0.00189896	0.00927122	0.83771	-0.00315586	0.00995421	0.751215	0	0	-0.0207922	0.0143972
chr21:20998848:G:A	A	0	0	0.0166218	0.00928316	0.0733683	0.00868606	0.0100104	0.385556	0	0	-0.0326424	0.0144137
chr21:20999174:G:A	A	0	0	-0.0334275	0.0360077	0.35323	-0.0421372	0.038568	0.274595	0	0	-0.0358261	0.0559279
chr21:20999271:T:A	A	0	0	0.00363606	0.0147323	0.805056	-0.00962867	0.0158987	0.544762	0	0	-0.0545623	0.0228695
chr21:20999614:G:A	A	0	0	0.00431535	0.0163092	0.791321	-0.0219859	0.0179097	0.219599	0	0	-0.108186	0.0252854
chr21:20999767:G:C	G	0	0	0.000667574	0.0100762	0.947177	-0.0167348	0.0111054	0.131834	0	0	-0.071582	0.0156176
chr21:21000795:A:T	T	0	0	-0.0110865	0.00920676	0.228524	0.00266348	0.0100745	0.791489	0	0	0.0565583	0.0142787
chr21:21000980:T:C	C	0	0	0.0030516	0.0206003	0.882237	0.0148548	0.0221247	0.501958	0	0	0.0485506	0.0319894
chr21:21001001:A:T	T	0	0	0.0030516	0.0206003	0.882237	0.0148548	0.0221247	0.501958	0	0	0.0485506	0.0319894
chr21:21002037:G:C	C	0	0	0.0030516	0.0206003	0.882237	0.0148548	0.0221247	0.501958	0	0	0.0485506	0.0319894
chr21:21002092:G:A	A	0	0	0.0030516	0.0206003	0.882237	0.0148548	0.0221247	0.501958	0	0	0.0485506	0.0319894
chr21:21002108:T:G	G	0	0	0.0030516	0.0206003	0.882237	0.0148548	0.0221247	0.501958	0	0	0.0485506	0.0319894
chr21:21002274:C:T	T	0	0	0.0030516	0.0206003	0.882237	0.0148548	0.0221247	0.501958	0	0	0.0485506	0.0319894
chr21:21003982:C:T	T	0	0	-0.00280412	0.0203481	0.890393	0.0388812	0.0226836	0.0865162	0	0	0.171466	0.0315117
chr21:21005279:G:A	A	0	0	0.0030516	0.0206003	0.882237	0.0148548	0.0221247	0.501958	0	0	0.0485506	0.0319894
chr21:21005727:G:T	T	0	0	0.0030516	0.0206003	0.882237	0.0148548	0.0221247	0.501958	0	0	0.0485506	0.0319894
chr21:21005811:A:C	C	0	0	0.00780874	0.105673	0.941094	0.088921	0.113789	0.434533	0	0	0.333642	0.164065
chr21:21005812:A:C	C	0	0	0.0030516	0.0206003	0.882237	0.0148548	0.0221247	0.501958	0	0	0.0485506	0.0319894
chr21:21006463:A:T	T	0	0	0.0030516	0.0206003	0.882237	0.0148548	0.0221247	0.501958	0	0	0.0485506	0.0319894
chr21:21006677:G:A	A	0	0	0.0030516	0.0206003	0.882237	0.0148548	0.0221247	0.501958	0	0	0.0485506	0.0319894
chr21:21006734:C:T	T	0	0	0.0030516	0.0206003	0.882237	0.0148548	0.0221247	0.501958	0	0	0.0485506	0.0319894
chr21:21007151:G:A	A	0	0	0.0030516	0.0206003	0.882237	0.0148548	0.0221247	0.501958	0	0	0.0485506	0.0319894
chr21:21007207:T:A	A	0	0	0.0030516	0.0206003	0.882237	0.0148548	0.0221247	0.501958	0	0	0.0485506	0.0319894
chr21:21007727:T:C	T	0	0	0.0109748	0.0092379	0.234826	-0.00464645	0.0101696	0.647747	0	0	-0.0642555	0.0143206
chr21:21008877:G:A	A	0	0	-0.00879763	0.00924031	0.34105	0.00227705	0.0100335	0.820467	0	0	0.0455539	0.0143384
chr21:21009081:A:G	G	0	0	-0.00386205	0.0507867	0.939384	-0.0252321	0.0544624	0.643153	0	0	-0.0879024	0.078873
chr21:21009255:A:G	G	0	0	0.0030516	0.0206003	0.882237	0.0148548	0.0221247	0.501958	0	0	0.0485506	0.0319894
chr21:21009288:C:T	T	0	0	0.0918697	0.0441331	0.0373744	0.090994	0.0472446	0.0541022	0	0	-0.00360219	0.0685632
chr21:21010906:A:G	G	0	0	0.0030516	0.0206003	0.882237	0.0148548	0.0221247	0.501958	0	0	0.0485506	0.0319894
chr21:21011107:G:A	A	0	0	-0.00779866	0.00923862	0.398593	0.00309232	0.0100271	0.757781	0	0	0.0447983	0.0143361
chr21:21011404:C:T	T	0	0	-0.00738061	0.00924078	0.424464	0.00323031	0.0100224	0.74722	0	0	0.0436463	0.0143401
chr21:21011779:C:G	C	0	0	0.00712914	0.00920277	0.438533	-0.00602521	0.0100519	0.548899	0	0	-0.0541083	0.0142738
chr21:21013257:A:T	T	0	0	-0.00789307	0.00924088	0.393024	0.00330146	0.0100372	0.742214	0	0	0.0460469	0.0143388
chr21:21013843:T:A	A	0	0	0.360602	0.242022	0.136236	0.326541	0.259132	0.207621	0	0	-0.140103	0.375949
chr21:21013915:T:C	C	0	0	0.0030516	0.0206003	0.882237	0.0148548	0.0221247	0.501958	0	0	0.0485506	0.0319894
chr21:21014164:A:T	T	0	0	-0.00636956	0.00924887	0.491021	0.00563801	0.0100672	0.575455	0	0	0.0493912	0.0143488
chr21:21014407:G:A	A	0	0	0.0030516	0.0206003	0.882237	0.0148548	0.0221247	0.501958	0	0	0.0485506	0.0319894
chr21:21014740:A:C	C	0	0	0.0030516	0.0206003	0.882237	0.0148548	0.0221247	0.501958	0	0	0.0485506	0.0319894
chr21:21015979:A:G	G	0	0	0.0918697	0.0441331	0.0373744	0.090994	0.0472446	0.0541022	0	0	-0.00360219	0.0685632
chr21:21016655:G:T	T	0	0	0.0030516	0.0206003	0.882237	0.0148548	0.0221247	0.501958	0	0	0.0485506	0.0319894
chr21:21016729:T:G	G	0	0	-0.00700327	0.00924605	0.44879	0.00528191	0.010072	0.59999	0	0	0.0505331	0.0143437
chr21:21016753:G:A	A	0	0	0.0030516	0.0206003	0.882237	0.0148548	0.0221247	0.501958	0	0	0.0485506	0.0319894
chr21:21016971:T:A	A	0	0	-0.00749125	0.00925637	0.418338	0.00507557	0.0100909	0.614974	0	0	0.0516916	0.014359
chr21:21016972:C:A	A	0	0	-0.00749125	0.00925637	0.418338	0.00507557	0.0100909	0.614974	0	0	0.0516916	0.014359
chr21:21017085:T:C	C	0	0	-0.00812464	0.00925314	0.379921	0.00471872	0.0100955	0.640208	0	0	0.0528291	0.0143532
chr21:21017195:G:C	G	0	0	0.007039	0.00921978	0.445185	-0.00800012	0.0101304	0.429696	0	0	-0.061861	0.0142939
chr21:21017373:C:G	G	0	0	0.0117305	0.0103214	0.255738	-0.0210157	0.0121167	0.0828415	0	0	-0.134696	0.0159184
chr21:21020727:G:C	G	0	0	0.00809418	0.0092612	0.382125	-0.0110133	0.01033	0.286355	0	0	-0.0785955	0.0143421
chr21:21021556:T:C	C	0	0	0.0030516	0.0206003	0.882237	0.0148548	0.0221247	0.501958	0	0	0.0485506	0.0319894
chr21:21021916:T:G	G	0	0	0.0030516	0.0206003	0.882237	0.0148548	0.0221247	0.501958	0	0	0.0485506	0.0319894
chr21:21021931:T:C	C	0	0	0.0030516	0.0206003	0.882237	0.0148548	0.0221247	0.501958	0	0	0.0485506	0.0319894
chr21:21023773:T:A	T	0	0	0.00872913	0.00925865	0.345779	-0.0106521	0.0103391	0.302882	0	0	-0.0797216	0.014337
chr21:21024195:C:T	C	0	0	0.00968074	0.00925867	0.295752	-0.00980326	0.0103436	0.343251	0	0	-0.0801443	0.0143367
chr21:21025705:A:G	G	0	0	0.0918697	0.0441331	0.0373744	0.090994	0.0472446	0.0541022	0	0	-0.00360219	0.0685632
chr21:21027144:C:T	C	0	0	0.0107138	0.0092863	0.248615	-0.00890175	0.0103777	0.391014	0	0	-0.0806854	0.0143793
chr21:21027225:C:T	T	0	0	0.0918697	0.0441331	0.0373744	0.090994	0.0472446	0.0541022	0	0	-0.00360219	0.0685632
chr21:21027400:T:C	C	0	0	0.0102766	0.0202939	0.612584	0.0200986	0.0217752	0.356004	0	0	0.0404014	0.031516
chr21:21027401:G:A	A	0	0	0.0102766	0.0202939	0.612584	0.0200986	0.0217752	0.356004	0	0	0.0404014	0.031516
chr21:21027910:G:A	A	0	0	0.0102766	0.0202939	0.612584	0.0200986	0.0217752	0.356004	0	0	0.0404014	0.031516
chr21:21027931:G:A	A	0	0	0.0102766	0.0202939	0.612584	0.0200986	0.0217752	0.356004	0	0	0.0404014	0.031516
chr21:21028049:G:C	C	0	0	0.0102766	0.0202939	0.612584	0.0200986	0.0217752	0.356004	0	0	0.0404014	0.031516
chr21:21028893:G:A	A	0	0	0.0102766	0.0202939	0.612584	0.0200986	0.0217752	0.356004	0	0	0.0404014	0.031516
chr21:21028953:T:G	G	0	0	0.0918697	0.0441331	0.0373744	0.090994	0.0472446	0.0541022	0	0	-0.00360219	0.0685632
chr21:21029236:A:G	A	0	0	0.010383	0.00928341	0.263376	-0.00857666	0.0103465	0.407138	0	0	-0.0779875	0.0143777
chr21:21029691:C:T	T	0	0	0.00445053	0.0100131	0.656702	0.0231665	0.0110893	0.0366998	0	0	0.0769852	0.0155144
chr21:21029693:C:T	C	0	0	0.0126344	0.00931905	0.175175	-0.00668008	0.0103983	0.5206	0	0	-0.079447	0.0144321
chr21:21029776:G:A	A	0	0	0.0160609	0.0247976	0.517192	0.0285153	0.0266125	0.283944	0	0	0.0512292	0.03851
chr21:21029808:T:C	T	0	0	0.0116829	0.00928178	0.208142	-0.00856778	0.0104012	0.410092	0	0	-0.0832979	0.0143694
chr21:21029872:C:T	T	0	0	-0.00448269	0.00927062	0.628714	0.0110416	0.0102002	0.279035	0	0	0.0638568	0.014371
chr21:21029983:C:A	C	0	0	0.0121421	0.00928327	0.190889	-0.00934558	0.0104598	0.371602	0	0	-0.0883861	0.0143657
chr21:21030164:T:G	G	0	0	0.0329531	0.0197272	0.0948324	0.0394086	0.0211405	0.0623032	0	0	0.0265538	0.0306425
chr21:21031053:G:T	T	0	0	0.0134924	0.0102714	0.188984	-0.0257939	0.0125102	0.0392229	0	0	-0.161598	0.0157895
chr21:21032097:C:T	T	0	0	0.0121632	0.0103678	0.240727	-0.0281345	0.0126744	0.0264329	0	0	-0.165758	0.0159318
chr21:21032110:A:G	G	0	0	-0.00788913	0.0136994	0.5647	0.00866356	0.0148788	0.560381	0	0	0.0680868	0.0212566
chr21:21032234:A:G	G	0	0	-0.0539096	0.0334781	0.107334	-0.029051	0.0360362	0.420151	0	0	0.102252	0.0519853
chr21:21032485:A:G	G	0	0	0.0121632	0.0103678	0.240727	-0.0281345	0.0126744	0.0264329	0	0	-0.165758	0.0159318
chr21:21032928:G:T	G	0	0	0.00569611	0.00944524	0.546464	-0.0207158	0.0108776	0.0568535	0	0	-0.108641	0.0145898
chr21:21032936:C:A	A	0	0	0.0103794	0.0105177	0.323716	-0.0320642	0.0129739	0.0134573	0	0	-0.174585	0.0161481
chr21:21032956:T:C	T	0	0	0.00580828	0.00944516	0.538589	-0.0209053	0.0108945	0.0549999	0	0	-0.109882	0.0145878
chr21:21032977:T:C	C	0	0	-0.00788913	0.0136994	0.5647	0.00866356	0.0148788	0.560381	0	0	0.0680868	0.0212566
chr21:21033962:A:G	A	0	0	0.0118401	0.00933453	0.204648	-0.0165242	0.0108816	0.128877	0	0	-0.116672	0.0144051
chr21:21034054:G:C	C	0	0	0.0137157	0.0104329	0.188625	-0.0262163	0.0127089	0.0391281	0	0	-0.164254	0.0160375
chr21:21034196:T:G	G	0	0	-0.0080203	0.0137337	0.559229	0.00744988	0.0148881	0.6168	0	0	0.0636341	0.0213128
chr21:21034201:C:T	T	0	0	0.0110806	0.00936878	0.236922	-0.0175346	0.0109304	0.108668	0	0	-0.117704	0.0144568
chr21:21035902:T:A	A	0	0	-0.00843766	0.013731	0.538887	0.00700362	0.0148846	0.637978	0	0	0.0635152	0.0213087
chr21:21036424:C:A	A	0	0	-0.010227	0.0135365	0.449941	0.00587525	0.0146954	0.689303	0	0	0.066234	0.0210048
chr21:21039113:G:C	C	0	0	-0.00478445	0.0138095	0.728996	0.00978839	0.0149474	0.512562	0	0	0.059943	0.0214324
chr21:21039825:G:T	T	0	0	-0.00478445	0.0138095	0.728996	0.00978839	0.0149474	0.512562	0	0	0.059943	0.0214324
chr21:21040062:G:T	T	0	0	-0.0539096	0.0334781	0.107334	-0.029051	0.0360362	0.420151	0	0	0.102252	0.0519853
chr21:21040613:G:T	T	0	0	0.00506068	0.0148336	0.732981	0.0170019	0.0159822	0.287418	0	0	0.0491182	0.0230294
chr21:21040782:G:A	A	0	0	-0.00832882	0.0158685	0.599677	0.0109296	0.0172368	0.526025	0	0	0.0792164	0.0246221
chr21:21041284:A:C	C	0	0	1.03144	0.639733	0.106897	1.03326	0.684826	0.131351	0	0	0.00749018	0.993773
chr21:21042248:T:C	T	0	0	0.0165647	0.00944379	0.0794252	-0.0144702	0.0111545	0.194543	0	0	-0.127657	0.0145585
chr21:21043850:C:A	A	0	0	0.0534348	0.0342432	0.118654	0.0311037	0.0368135	0.398167	0	0	-0.0918554	0.0531777
chr21:21043868:G:A	A	0	0	0.00733852	0.0175196	0.675308	-0.0246992	0.0193753	0.202387	0	0	-0.131782	0.0271479
chr21:21044596:G:T	T	0	0	-0.00478445	0.0138095	0.728996	0.00978839	0.0149474	0.512562	0	0	0.059943	0.0214324
chr21:21044716:A:C	A	0	0	0.012083	0.00937043	0.197231	-0.0165638	0.0109339	0.129798	0	0	-0.117834	0.0144594
chr21:21045510:A:G	G	0	0	0.0176677	0.0101378	0.0813764	-0.0226993	0.0124646	0.0685924	0	0	-0.166043	0.0155713
chr21:21045928:A:G	A	0	0	0.0106526	0.00937042	0.255608	-0.0172902	0.0108918	0.112411	0	0	-0.114938	0.0144638
chr21:21046413:A:G	G	1	0.051791	0.0176677	0.0101378	0.0813764	-0.0226993	0.0124646	0.0685924	1	0.150195	-0.166043	0.0155713
chr21:21049377:G:A	A	0	0	0.0168791	0.0104765	0.107149	-0.0224731	0.0127083	0.0769976	0	0	-0.161869	0.0161116
chr21:21050101:T:C	C	0	0	0.0201401	0.0101423	0.0470608	-0.0203545	0.0124784	0.102853	0	0	-0.166568	0.015578
chr21:21051010:A:G	G	0	0	0.0274683	0.0200787	0.171302	0.0370898	0.0215435	0.0851383	0	0	0.0395763	0.0311845
chr21:21051323:C:T	T	0	0	0.00899266	0.00946632	0.342131	-0.0163264	0.0108387	0.131986	0	0	-0.104146	0.0146297
chr21:21051415:G:A	A	0	0	0.0274683	0.0200787	0.171302	0.0370898	0.0215435	0.0851383	0	0	0.0395763	0.0311845
chr21:21051510:G:A	A	0	0	0.0274683	0.0200787	0.171302	0.0370898	0.0215435	0.0851383	0	0	0.0395763	0.0311845
chr21:21052188:C:T	T	0	0	0.0274683	0.0200787	0.171302	0.0370898	0.0215435	0.0851383	0	0	0.0395763	0.0311845
chr21:21052196:C:T	T	0	0	0.0274683	0.0200787	0.171302	0.0370898	0.0215435	0.0851383	0	0	0.0395763	0.0311845
chr21:21052232:C:T	T	0	0	0.0274683	0.0200787	0.171302	0.0370898	0.0215435	0.0851383	0	0	0.0395763	0.0311845
chr21:21052486:G:A	A	0	0	0.0274683	0.0200787	0.171302	0.0370898	0.0215435	0.0851383	0	0	0.0395763	0.0311845
chr21:21052820:C:A	A	0	0	0.0274683	0.0200787	0.171302	0.0370898	0.0215435	0.0851383	0	0	0.0395763	0.0311845
chr21:21053046:C:T	T	0	0	0.0274683	0.0200787	0.171302	0.0370898	0.0215435	0.0851383	0	0	0.0395763	0.0311845
chr21:21053141:T:A	A	0	0	0.0274683	0.0200787	0.171302	0.0370898	0.0215435	0.0851383	0	0	0.0395763	0.0311845
chr21:21053364:A:G	G	0	0	0.0274683	0.0200787	0.171302	0.0370898	0.0215435	0.0851383	0	0	0.0395763	0.0311845
chr21:21053467:C:A	A	0	0	0.0274683	0.0200787	0.171302	0.0370898	0.0215435	0.0851383	0	0	0.0395763	0.0311845
chr21:21053654:C:T	T	0	0	0.0274683	0.0200787	0.171302	0.0370898	0.0215435	0.0851383	0	0	0.0395763	0.0311845
chr21:21053848:A:C	C	0	0	0.0274683	0.0200787	0.171302	0.0370898	0.0215435	0.0851383	0	0	0.0395763	0.0311845
chr21:21053938:G:T	T	0	0	0.0274683	0.0200787	0.171302	0.0370898	0.0215435	0.0851383	0	0	0.0395763	0.0311845
chr21:21054261:G:A	A	0	0	0.0274683	0.0200787	0.171302	0.0370898	0.0215435	0.0851383	0	0	0.0395763	0.0311845
chr21:21054400:C:T	T	0	0	0.0274683	0.0200787	0.171302	0.0370898	0.0215435	0.0851383	0	0	0.0395763	0.0311845
chr21:21054566:G:A	A	0	0	0.0274683	0.0200787	0.171302	0.0370898	0.0215435	0.0851383	0	0	0.0395763	0.0311845
chr21:21054644:G:A	A	0	0	0.0274683	0.0200787	0.171302	0.0370898	0.0215435	0.0851383	0	0	0.0395763	0.0311845
chr21:21054747:A:T	T	0	0	0.0274683	0.0200787	0.171302	0.0370898	0.0215435	0.0851383	0	0	0.0395763	0.0311845
chr21:21054803:G:A	A	0	0	0.0274683	0.0200787	0.171302	0.0370898	0.0215435	0.0851383	0	0	0.0395763	0.0311845
chr21:21055105:C:A	A	0	0	0.0274683	0.0200787	0.171302	0.0370898	0.0215435	0.0851383	0	0	0.0395763	0.0311845
chr21:21055157:A:G	G	0	0	0.00331634	0.0118458	0.779509	0.0174668	0.0128614	0.174439	0	0	0.0582058	0.0183807
chr21:21055329:C:T	T	0	0	0.0274683	0.0200787	0.171302	0.0370898	0.0215435	0.0851383	0	0	0.0395763	0.0311845
chr21:21055377:T:C	C	0	0	0.0274683	0.0200787	0.171302	0.0370898	0.0215435	0.0851383	0	0	0.0395763	0.0311845
chr21:21055486:G:A	A	0	0	0.0274683	0.0200787	0.171302	0.0370898	0.0215435	0.0851383	0	0	0.0395763	0.0311845
chr21:21055837:G:A	A	0	0	0.0274683	0.0200787	0.171302	0.0370898	0.0215435	0.0851383	0	0	0.0395763	0.0311845
chr21:21056088:G:A	A	0	0	0.0274683	0.0200787	0.171302	0.0370898	0.0215435	0.0851383	0	0	0.0395763	0.0311845
chr21:21056100:A:G	G	0	0	0.0241115	0.0197225	0.221504	0.0342444	0.0211686	0.105727	0	0	0.0416799	0.03063
chr21:21056117:T:C	C	0	0	0.0274683	0.0200787	0.171302	0.0370898	0.0215435	0.0851383	0	0	0.0395763	0.0311845
chr21:21056169:A:G	G	0	0	0.0274683	0.0200787	0.171302	0.0370898	0.0215435	0.0851383	0	0	0.0395763	0.0311845
chr21:21056188:C:T	T	0	0	0.0274683	0.0200787	0.171302	0.0370898	0.0215435	0.0851383	0	0	0.0395763	0.0311845
chr21:21056262:C:T	T	0	0	0.0285397	0.0260763	0.273749	0.00410942	0.0281597	0.883974	0	0	-0.10049	0.0404796
chr21:21056475:G:A	A	0	0	0.0274683	0.0200787	0.171302	0.0370898	0.0215435	0.0851383	0	0	0.0395763	0.0311845
chr21:21056517:T:C	C	0	0	0.0126631	0.0228502	0.579456	0.0144625	0.024462	0.554371	0	0	0.00740158	0.0354916
chr21:21056519:T:C	C	0	0	0.0274683	0.0200787	0.171302	0.0370898	0.0215435	0.0851383	0	0	0.0395763	0.0311845
chr21:21056521:T:C	C	0	0	0.0274683	0.0200787	0.171302	0.0370898	0.0215435	0.0851383	0	0	0.0395763	0.0311845
chr21:21056523:T:C	C	0	0	0.0307467	0.0198789	0.121936	0.0379566	0.0213082	0.0748614	0	0	0.0296568	0.030877
chr21:21056565:G:A	A	0	0	0.0274683	0.0200787	0.171302	0.0370898	0.0215435	0.0851383	0	0	0.0395763	0.0311845
chr21:21056566:A:T	T	0	0	0.0274683	0.0200787	0.171302	0.0370898	0.0215435	0.0851383	0	0	0.0395763	0.0311845
chr21:21057058:C:T	T	0	0	0.0285397	0.0260763	0.273749	0.00410942	0.0281597	0.883974	0	0	-0.10049	0.0404796
chr21:21057192:T:C	C	0	0	0.0274683	0.0200787	0.171302	0.0370898	0.0215435	0.0851383	0	0	0.0395763	0.0311845
chr21:21058947:C:T	T	0	0	0.0307467	0.0198789	0.121936	0.0379566	0.0213082	0.0748614	0	0	0.0296568	0.030877
chr21:21060395:G:T	T	0	0	0.0274683	0.0200787	0.171302	0.0370898	0.0215435	0.0851383	0	0	0.0395763	0.0311845
chr21:21060715:C:G	G	0	0	0.0238009	0.0196157	0.224992	0.0358061	0.0210772	0.0893563	0	0	0.0493813	0.0304617
chr21:21060974:G:C	G	0	0	0.00815759	0.0109615	0.456753	0.017916	0.0118272	0.129821	0	0	0.0401397	0.0170166
chr21:21061131:T:C	C	0	0	0.0530467	0.0376231	0.158554	0.0364592	0.0403536	0.366264	0	0	-0.06823	0.0584347
chr21:21061174:C:T	T	0	0	0.0530467	0.0376231	0.158554	0.0364592	0.0403536	0.366264	0	0	-0.06823	0.0584347
chr21:21061175:A:G	G	0	0	0.0530467	0.0376231	0.158554	0.0364592	0.0403536	0.366264	0	0	-0.06823	0.0584347
chr21:21061203:C:T	T	0	0	0.0530467	0.0376231	0.158554	0.0364592	0.0403536	0.366264	0	0	-0.06823	0.0584347
chr21:21061511:T:C	C	0	0	0.0206564	0.0124265	0.0964554	0.0248124	0.0133174	0.0624402	0	0	0.0170949	0.0193021
chr21:21061557:T:C	C	0	0	0.0206564	0.0124265	0.0964554	0.0248124	0.0133174	0.0624402	0	0	0.0170949	0.0193021
chr21:21061588:A:C	C	0	0	0.0206564	0.0124265	0.0964554	0.0248124	0.0133174	0.0624402	0	0	0.0170949	0.0193021
chr21:21061976:T:C	C	0	0	0.0206564	0.0124265	0.0964554	0.0248124	0.0133174	0.0624402	0	0	0.0170949	0.0193021
chr21:21062279:C:G	G	0	0	0.0171574	0.0124756	0.169046	0.0226314	0.0133808	0.0907718	0	0	0.0225165	0.0193765
chr21:21062318:G:A	A	0	0	0.0171574	0.0124756	0.169046	0.0226314	0.0133808	0.0907718	0	0	0.0225165	0.0193765
chr21:21062436:G:A	A	0	0	0.0206564	0.0124265	0.0964554	0.0248124	0.0133174	0.0624402	0	0	0.0170949	0.0193021
chr21:21062561:G:C	C	0	0	0.0171574	0.0124756	0.169046	0.0226314	0.0133808	0.0907718	0	0	0.0225165	0.0193765
chr21:21062659:C:G	G	0	0	0.0171574	0.0124756	0.169046	0.0226314	0.0133808	0.0907718	0	0	0.0225165	0.0193765
chr21:21062802:A:G	G	0	0	0.0158132	0.012404	0.202363	0.0217387	0.0133087	0.102381	0	0	0.0243737	0.0192647
chr21:21062982:C:G	G	0	0	0.0171574	0.0124756	0.169046	0.0226314	0.0133808	0.0907718	0	0	0.0225165	0.0193765
chr21:21063334:T:C	C	0	0	0.0171574	0.0124756	0.169046	0.0226314	0.0133808	0.0907718	0	0	0.0225165	0.0193765
chr21:21063762:G:A	A	0	0	0.020877	0.0124537	0.0936659	0.0246171	0.0133436	0.0650581	0	0	0.0153845	0.0193449
chr21:21063774:T:A	A	0	0	0.020877	0.0124537	0.0936659	0.0246171	0.0133436	0.0650581	0	0	0.0153845	0.0193449
chr21:21063794:C:G	G	0	0	0.020877	0.0124537	0.0936659	0.0246171	0.0133436	0.0650581	0	0	0.0153845	0.0193449
chr21:21064080:A:G	G	0	0	0.0171574	0.0124756	0.169046	0.0226314	0.0133808	0.0907718	0	0	0.0225165	0.0193765
chr21:21064139:G:A	A	0	0	0.0171574	0.0124756	0.169046	0.0226314	0.0133808	0.0907718	0	0	0.0225165	0.0193765
chr21:21064170:G:A	A	0	0	0.0171574	0.0124756	0.169046	0.0226314	0.0133808	0.0907718	0	0	0.0225165	0.0193765
chr21:21064219:G:A	A	0	0	0.0206564	0.0124265	0.0964554	0.0248124	0.0133174	0.0624402	0	0	0.0170949	0.0193021
chr21:21064280:G:A	A	0	0	0.0171574	0.0124756	0.169046	0.0226314	0.0133808	0.0907718	0	0	0.0225165	0.0193765
chr21:21064605:T:C	C	0	0	0.0171574	0.0124756	0.169046	0.0226314	0.0133808	0.0907718	0	0	0.0225165	0.0193765
chr21:21064666:G:A	A	0	0	0.0171574	0.0124756	0.169046	0.0226314	0.0133808	0.0907718	0	0	0.0225165	0.0193765
chr21:21064883:A:G	G	0	0	0.0132196	0.0124016	0.286442	0.0202497	0.0133185	0.128407	0	0	0.028917	0.0192592
chr21:21064940:A:G	G	0	0	0.012621	0.0120721	0.295807	0.0255632	0.0130716	0.0505079	0	0	0.0532358	0.0187365
chr21:21064985:G:A	A	0	0	0.0171574	0.0124756	0.169046	0.0226314	0.0133808	0.0907718	0	0	0.0225165	0.0193765
chr21:21065086:A:G	G	0	0	0.00431196	0.0231669	0.852346	0.0102951	0.0248161	0.678249	0	0	0.0246105	0.0359816
chr21:21065209:A:C	C	0	0	0.0165768	0.0124916	0.184497	0.0225245	0.0134025	0.0928367	0	0	0.024465	0.0194008
chr21:21065771:C:A	A	0	0	0.0187188	0.0123714	0.130262	0.0238005	0.0132659	0.0727945	0	0	0.0209029	0.0192155
chr21:21066025:G:A	G	0	0	0.000917284	0.0098133	0.925527	0.00468845	0.0105204	0.655849	0	0	0.0155121	0.0152406
chr21:21066070:A:G	G	0	0	-0.0246804	0.0142924	0.0842	-0.0257394	0.0153007	0.092523	0	0	-0.00435613	0.0222025
chr21:21066225:A:G	G	0	0	0.0187188	0.0123714	0.130262	0.0238005	0.0132659	0.0727945	0	0	0.0209029	0.0192155
chr21:21066273:C:G	G	0	0	0.215702	0.0957473	0.0242701	0.139969	0.103141	0.174761	0	0	-0.311514	0.148689
chr21:21066397:A:G	G	0	0	0.0165768	0.0124916	0.184497	0.0225245	0.0134025	0.0928367	0	0	0.024465	0.0194008
chr21:21066417:T:C	T	0	0	0.00108831	0.00980707	0.911639	0.00492354	0.0105143	0.639591	0	0	0.0157756	0.0152309
chr21:21066476:A:G	G	0	0	0.0165768	0.0124916	0.184497	0.0225245	0.0134025	0.0928367	0	0	0.024465	0.0194008
chr21:21066525:T:G	G	0	0	0.0165768	0.0124916	0.184497	0.0225245	0.0134025	0.0928367	0	0	0.024465	0.0194008
chr21:21066585:G:A	A	0	0	0.0165768	0.0124916	0.184497	0.0225245	0.0134025	0.0928367	0	0	0.024465	0.0194008
chr21:21066788:G:A	A	0	0	0.0187188	0.0123714	0.130262	0.0238005	0.0132659	0.0727945	0	0	0.0209029	0.0192155
chr21:21067016:G:A	A	0	0	0.0187188	0.0123714	0.130262	0.0238005	0.0132659	0.0727945	0	0	0.0209029	0.0192155
chr21:21067042:A:G	G	0	0	0.0165768	0.0124916	0.184497	0.0225245	0.0134025	0.0928367	0	0	0.024465	0.0194008
chr21:21067302:T:C	C	0	0	0.0165768	0.0124916	0.184497	0.0225245	0.0134025	0.0928367	0	0	0.024465	0.0194008
chr21:21068124:G:A	A	0	0	0.0200885	0.0124421	0.106406	0.024711	0.0133376	0.0639202	0	0	0.0190141	0.0193259
chr21:21068128:T:C	C	0	0	0.0465401	0.0296455	0.116441	0.0589462	0.031791	0.0637134	0	0	0.0510306	0.0460459
chr21:21068225:A:C	C	0	0	0.0187188	0.0123714	0.130262	0.0238005	0.0132659	0.0727945	0	0	0.0209029	0.0192155
chr21:21068287:C:A	A	0	0	0.0165768	0.0124916	0.184497	0.0225245	0.0134025	0.0928367	0	0	0.024465	0.0194008
chr21:21068367:C:G	G	0	0	0.0165768	0.0124916	0.184497	0.0225245	0.0134025	0.0928367	0	0	0.024465	0.0194008
chr21:21068616:T:C	C	0	0	0.0187188	0.0123714	0.130262	0.0238005	0.0132659	0.0727945	0	0	0.0209029	0.0192155
chr21:21068788:C:T	T	0	0	-0.0713492	0.0978139	0.465734	-0.039362	0.10482	0.707273	0	0	0.131574	0.151919
chr21:21068850:A:G	G	0	0	-0.0258749	0.0142021	0.0684692	-0.026246	0.0152033	0.0842873	0	0	-0.00152663	0.0220626
chr21:21069535:C:A	A	0	0	0.00431196	0.0231669	0.852346	0.0102951	0.0248161	0.678249	0	0	0.0246105	0.0359816
chr21:21069815:C:A	A	0	0	0.0187188	0.0123714	0.130262	0.0238005	0.0132659	0.0727945	0	0	0.0209029	0.0192155
chr21:21069838:A:G	G	0	0	0.0165768	0.0124916	0.184497	0.0225245	0.0134025	0.0928367	0	0	0.024465	0.0194008
chr21:21069870:T:G	T	0	0	0.00362346	0.0102266	0.723101	0.00955312	0.0109842	0.384458	0	0	0.0243907	0.0158804
chr21:21071313:T:C	C	0	0	0.000154851	0.0101908	0.987876	0.00306419	0.0109179	0.778973	0	0	0.0119671	0.0158275
chr21:21071627:A:C	C	0	0	-0.0258749	0.0142021	0.0684692	-0.026246	0.0152033	0.0842873	0	0	-0.00152663	0.0220626
chr21:21071870:C:T	T	0	0	0.083912	0.0371484	0.0238938	0.099474	0.0398377	0.0125255	0	0	0.0640119	0.0577071
chr21:21071941:G:C	C	0	0	0.000589579	0.0101918	0.953869	0.00356164	0.0109193	0.74429	0	0	0.0122251	0.0158291
chr21:21072149:C:T	T	0	0	0.0200885	0.0124421	0.106406	0.024711	0.0133376	0.0639202	0	0	0.0190141	0.0193259
chr21:21072236:C:T	T	0	0	0.00431196	0.0231669	0.852346	0.0102951	0.0248161	0.678249	0	0	0.0246105	0.0359816
chr21:21072311:T:C	C	0	0	-0.0246804	0.0142924	0.0842	-0.0257394	0.0153007	0.092523	0	0	-0.00435613	0.0222025
chr21:21072512:T:C	C	0	0	0.0165768	0.0124916	0.184497	0.0225245	0.0134025	0.0928367	0	0	0.024465	0.0194008
chr21:21073038:G:A	A	0	0	0.000154851	0.0101908	0.987876	0.00306419	0.0109179	0.778973	0	0	0.0119671	0.0158275
chr21:21073353:A:G	G	0	0	0.0165768	0.0124916	0.184497	0.0225245	0.0134025	0.0928367	0	0	0.024465	0.0194008
chr21:21073366:G:A	A	0	0	-0.0539096	0.0334781	0.107334	-0.029051	0.0360362	0.420151	0	0	0.102252	0.0519853
chr21:21073391:G:A	G	0	0	0.000917284	0.0098133	0.925527	0.00468845	0.0105204	0.655849	0	0	0.0155121	0.0152406
chr21:21073459:G:C	C	0	0	0.0187188	0.0123714	0.130262	0.0238005	0.0132659	0.0727945	0	0	0.0209029	0.0192155
chr21:21073963:C:T	C	0	0	0.000154851	0.0101908	0.987876	0.00306419	0.0109179	0.778973	0	0	0.0119671	0.0158275
chr21:21074566:C:G	G	0	0	0.000154851	0.0101908	0.987876	0.00306419	0.0109179	0.778973	0	0	0.0119671	0.0158275
chr21:21074714:G:A	A	0	0	0.0165768	0.0124916	0.184497	0.0225245	0.0134025	0.0928367	0	0	0.024465	0.0194008
chr21:21075133:A:G	G	0	0	-0.0258749	0.0142021	0.0684692	-0.026246	0.0152033	0.0842873	0	0	-0.00152663	0.0220626
chr21:21075205:A:G	G	0	0	0.0200885	0.0124421	0.106406	0.024711	0.0133376	0.0639202	0	0	0.0190141	0.0193259
chr21:21075399:A:G	G	0	0	-0.0258749	0.0142021	0.0684692	-0.026246	0.0152033	0.0842873	0	0	-0.00152663	0.0220626
chr21:21075511:G:A	A	0	0	0.0165768	0.0124916	0.184497	0.0225245	0.0134025	0.0928367	0	0	0.024465	0.0194008
chr21:21075879:G:T	T	0	0	0.0165768	0.0124916	0.184497	0.0225245	0.0134025	0.0928367	0	0	0.024465	0.0194008
chr21:21075915:A:G	G	0	0	-0.0258749	0.0142021	0.0684692	-0.026246	0.0152033	0.0842873	0	0	-0.00152663	0.0220626
chr21:21076336:T:A	A	0	0	-0.0246804	0.0142924	0.0842	-0.0257394	0.0153007	0.092523	0	0	-0.00435613	0.0222025
chr21:21076503:G:A	A	0	0	0.0200885	0.0124421	0.106406	0.024711	0.0133376	0.0639202	0	0	0.0190141	0.0193259
chr21:21076635:T:C	C	0	0	0.0200885	0.0124421	0.106406	0.024711	0.0133376	0.0639202	0	0	0.0190141	0.0193259
chr21:21077074:C:T	T	0	0	-0.0508926	0.0626688	0.416741	-0.0641683	0.0671156	0.339029	0	0	-0.0546073	0.0973384
chr21:21077184:G:A	A	0	0	-0.0713492	0.0978139	0.465734	-0.039362	0.10482	0.707273	0	0	0.131574	0.151919
chr21:21077968:C:T	T	0	0	0.0200885	0.0124421	0.106406	0.024711	0.0133376	0.0639202	0	0	0.0190141	0.0193259
chr21:21078120:G:A	A	0	0	0.0200885	0.0124421	0.106406	0.024711	0.0133376	0.0639202	0	0	0.0190141	0.0193259
chr21:21078248:A:G	G	0	0	0.0165768	0.0124916	0.184497	0.0225245	0.0134025	0.0928367	0	0	0.024465	0.0194008
chr21:21078363:G:A	A	0	0	0.0187188	0.0123714	0.130262	0.0238005	0.0132659	0.0727945	0	0	0.0209029	0.0192155
chr21:21078569:C:T	C	0	0	0.000917284	0.0098133	0.925527	0.00468845	0.0105204	0.655849	0	0	0.0155121	0.0152406
chr21:21078889:T:C	C	0	0	0.0200885	0.0124421	0.106406	0.024711	0.0133376	0.0639202	0	0	0.0190141	0.0193259
chr21:21080323:T:G	G	0	0	0.0165768	0.0124916	0.184497	0.0225245	0.0134025	0.0928367	0	0	0.024465	0.0194008
chr21:21080324:A:C	C	0	0	0.160586	0.0908481	0.0771225	0.103108	0.0976431	0.290981	0	0	-0.236425	0.141089
chr21:21080361:A:G	G	0	0	0.0165768	0.0124916	0.184497	0.0225245	0.0134025	0.0928367	0	0	0.024465	0.0194008
chr21:21080542:G:C	C	0	0	0.019384	0.0278835	0.486944	0.047089	0.0301437	0.118253	0	0	0.11396	0.0432802
chr21:21080681:C:A	C	0	0	0.0167885	0.00957725	0.0796095	0.0190311	0.010258	0.0635614	0	0	0.00922465	0.0148773
chr21:21081077:A:G	G	0	0	-0.0173812	0.0150027	0.246645	-0.0190061	0.016062	0.236691	0	0	-0.00668378	0.0233038
chr21:21081671:C:T	C	0	0	-0.030288	0.0105961	0.0042577	-0.0212767	0.0114257	0.0625777	0	0	0.0370667	0.0164564
chr21:21081770:C:T	C	0	0	0.0137655	0.0100453	0.17058	0.00750115	0.0107953	0.487149	0	0	-0.0257674	0.0155998
chr21:21081966:G:A	A	0	0	0.0537508	0.261374	0.837067	-0.192806	0.282288	0.4946	0	0	-1.01417	0.405717
chr21:21082244:G:A	A	0	0	-0.0706915	0.062858	0.260749	-0.0825419	0.0673122	0.220103	0	0	-0.0487448	0.0976359
chr21:21082261:G:A	A	0	0	0.0389612	0.0486443	0.423166	0.0104724	0.0522519	0.841151	0	0	-0.117184	0.0755395
chr21:21082290:A:C	C	0	0	0.0389612	0.0486443	0.423166	0.0104724	0.0522519	0.841151	0	0	-0.117184	0.0755395
chr21:21082729:G:A	G	0	0	-0.00711003	0.0109088	0.514549	-0.00378514	0.0116885	0.746063	0	0	0.0136764	0.0169431
chr21:21082839:C:T	T	0	0	-0.0213622	0.017473	0.221487	-0.0299441	0.0187499	0.110258	0	0	-0.0353004	0.0271368
chr21:21083003:C:G	G	0	0	-0.00568877	0.0109914	0.604761	-0.00220345	0.0117779	0.851595	0	0	0.0143363	0.0170711
chr21:21083039:A:G	G	0	0	0.0389612	0.0486443	0.423166	0.0104724	0.0522519	0.841151	0	0	-0.117184	0.0755395
chr21:21083266:G:A	G	0	0	-0.000457928	0.0104192	0.964944	-0.0010779	0.0111538	0.923013	0	0	-0.00255015	0.0161832
chr21:21083573:C:A	A	0	0	0.00264305	0.0119115	0.824399	0.00807042	0.0127775	0.527641	0	0	0.0223246	0.0184985
chr21:21083630:G:C	C	0	0	0.0274268	0.0598181	0.646591	0.0229315	0.0640372	0.720271	0	0	-0.0184906	0.0929111
chr21:21083646:T:C	T	0	0	0.00186807	0.0104576	0.858226	0.000813819	0.0111957	0.942052	0	0	-0.00433649	0.0162428
chr21:21083725:T:A	A	0	0	0.0389612	0.0486443	0.423166	0.0104724	0.0522519	0.841151	0	0	-0.117184	0.0755395
chr21:21083734:A:T	T	0	0	-0.0278283	0.0217078	0.19986	-0.0321356	0.023247	0.166863	0	0	-0.0177172	0.0337188
chr21:21083974:C:T	T	0	0	0.00168197	0.0118598	0.887221	0.00702471	0.0127215	0.580816	0	0	0.0219765	0.0184183
chr21:21084043:G:A	A	0	0	0.00901604	0.0236223	0.702702	0.0207524	0.0253497	0.41299	0	0	0.0482756	0.0366845
chr21:21084401:C:T	T	0	0	0.0296087	0.0275302	0.282151	0.0132328	0.0295752	0.654566	0	0	-0.0673597	0.0427522
chr21:21084640:C:T	T	0	0	0.0355885	0.027552	0.196466	0.0175803	0.0296204	0.552834	0	0	-0.0740739	0.042785
chr21:21084917:A:T	A	0	0	0.00519107	0.0103445	0.615795	0.00337207	0.0110769	0.760805	0	0	-0.00748215	0.016067
chr21:21084933:G:A	G	0	0	0.0049638	0.0103443	0.631328	0.00304363	0.0110771	0.783495	0	0	-0.00789829	0.0160667
chr21:21084989:T:C	C	0	0	-0.0191211	0.0163698	0.242778	-0.0244004	0.0175419	0.164231	0	0	-0.0217156	0.0254257
chr21:21085028:T:C	C	0	0	-0.0142476	0.0153074	0.351975	-0.0220979	0.0164295	0.17862	0	0	-0.0322911	0.0237723
chr21:21085049:A:G	G	0	0	0.0296087	0.0275302	0.282151	0.0132328	0.0295752	0.654566	0	0	-0.0673597	0.0427522
chr21:21085454:A:G	G	0	0	-0.0254611	0.0190971	0.182452	-0.0317713	0.0204655	0.120559	0	0	-0.0259561	0.0296623
chr21:21085522:G:A	A	0	0	-0.0362001	0.0204818	0.0771566	-0.038407	0.0219281	0.0798604	0	0	-0.00907793	0.0318174
chr21:21086213:A:G	A	0	0	0.00777324	0.0108517	0.473797	0.00729068	0.0116167	0.530263	0	0	-0.00198495	0.0168554
chr21:21087426:T:G	G	0	0	0.0204451	0.0259632	0.43101	0.00659764	0.0278724	0.812883	0	0	-0.0569593	0.0403197
chr21:21087453:A:G	G	0	0	0.00467047	0.011703	0.689832	0.00989066	0.0125528	0.43074	0	0	0.0214724	0.0181749
chr21:21087663:A:G	A	0	0	0.00777324	0.0108517	0.473797	0.00729068	0.0116167	0.530263	0	0	-0.00198495	0.0168554
chr21:21087890:C:T	T	0	0	0.00433614	0.011791	0.71306	0.00877883	0.0126399	0.487349	0	0	0.0182743	0.0183123
chr21:21088411:C:T	T	0	0	0.00433614	0.011791	0.71306	0.00877883	0.0126399	0.487349	0	0	0.0182743	0.0183123
chr21:21088633:A:G	G	0	0	0.00433614	0.011791	0.71306	0.00877883	0.0126399	0.487349	0	0	0.0182743	0.0183123
chr21:21088828:C:G	G	0	0	0.00433614	0.011791	0.71306	0.00877883	0.0126399	0.487349	0	0	0.0182743	0.0183123
chr21:21088844:C:T	T	0	0	0.00433614	0.011791	0.71306	0.00877883	0.0126399	0.487349	0	0	0.0182743	0.0183123
chr21:21088927:C:T	T	0	0	0.00433614	0.011791	0.71306	0.00877883	0.0126399	0.487349	0	0	0.0182743	0.0183123
chr21:21089002:T:C	C	0	0	0.00433614	0.011791	0.71306	0.00877883	0.0126399	0.487349	0	0	0.0182743	0.0183123
chr21:21089069:A:G	G	0	0	-0.0252372	0.0191164	0.186773	-0.0312122	0.0204839	0.127571	0	0	-0.0245774	0.0296924
chr21:21089345:A:G	G	0	0	0.0389612	0.0486443	0.423166	0.0104724	0.0522519	0.841151	0	0	-0.117184	0.0755395
chr21:21089843:T:A	A	0	0	0.00528118	0.0118103	0.654754	0.00988122	0.0126619	0.435161	0	0	0.0189215	0.0183423
chr21:21089994:G:A	A	0	0	-0.0372347	0.0540152	0.490611	-0.0368198	0.0578218	0.524268	0	0	0.00170649	0.0838993
chr21:21090167:C:G	G	0	0	0.0023756	0.0118742	0.841431	0.00795078	0.0127391	0.532547	0	0	0.0229326	0.0184403
chr21:21090787:T:C	C	0	0	0.00572154	0.0118462	0.629106	0.00977365	0.0126959	0.441404	0	0	0.0166677	0.0183985
chr21:21090788:A:G	G	0	0	0.00572154	0.0118462	0.629106	0.00977365	0.0126959	0.441404	0	0	0.0166677	0.0183985
chr21:21090813:G:A	A	0	0	0.00571399	0.0117865	0.627825	0.01085	0.0126412	0.390723	0	0	0.0211263	0.0183048
chr21:21090825:T:G	G	0	0	0.00579555	0.0118464	0.624683	0.00983052	0.012696	0.438754	0	0	0.0165972	0.0183988
chr21:21092054:T:C	C	0	0	0.0133599	0.0261898	0.609968	0.00505837	0.0280638	0.85696	0	0	-0.034147	0.0406761
chr21:21092361:T:C	T	0	0	0.00773595	0.0108871	0.477356	0.00787098	0.0116544	0.499442	0	0	0.000555434	0.0169105
chr21:21092540:C:T	T	0	0	0.0389612	0.0486443	0.423166	0.0104724	0.0522519	0.841151	0	0	-0.117184	0.0755395
chr21:21093357:G:A	A	0	0	0.00488843	0.0363343	0.892975	-0.0108189	0.0389679	0.781291	0	0	-0.0646097	0.0564277
chr21:21095491:A:T	T	0	0	0.00913396	0.0114516	0.425094	0.0141873	0.0122826	0.248063	0	0	0.020786	0.0177849
chr21:21096435:G:A	A	0	0	-0.0152791	0.0244698	0.532361	-0.00999981	0.0262065	0.702775	0	0	0.0217155	0.0380064
chr21:21096752:G:T	T	0	0	0.00310114	0.0119772	0.795697	0.0089338	0.0128518	0.486967	0	0	0.0239917	0.0186001
chr21:21096791:G:A	A	0	0	-0.03504	0.0219023	0.109636	-0.0372272	0.0234485	0.112373	0	0	-0.00899654	0.0340232
chr21:21097414:C:T	T	0	0	0.0118132	0.0284217	0.677673	0.00256023	0.030457	0.933008	0	0	-0.0380606	0.0441421
chr21:21098114:A:C	C	0	0	0.0389612	0.0486443	0.423166	0.0104724	0.0522519	0.841151	0	0	-0.117184	0.0755395
chr21:21099183:C:T	T	0	0	0.0078315	0.0119312	0.511574	0.0125041	0.0127917	0.328316	0	0	0.0192198	0.0185302
chr21:21101223:T:G	G	0	0	0.0118132	0.0284217	0.677673	0.00256023	0.030457	0.933008	0	0	-0.0380606	0.0441421
chr21:21101429:A:G	G	0	0	-0.0073316	0.0149266	0.623301	-0.00350055	0.0159891	0.826702	0	0	0.0157584	0.0231835
chr21:21102509:G:A	A	0	0	0.0503832	0.0447939	0.260683	0.0165202	0.048226	0.731931	0	0	-0.13929	0.0695512
chr21:21102564:T:C	C	0	0	0.00948609	0.0431117	0.825844	0.0552163	0.0466696	0.236756	0	0	0.188104	0.0669091
chr21:21102625:G:T	T	0	0	-0.0310382	0.0536481	0.562892	-0.0259545	0.057434	0.651339	0	0	0.0209108	0.0833281
chr21:21103820:T:C	C	0	0	0.0503832	0.0447939	0.260683	0.0165202	0.048226	0.731931	0	0	-0.13929	0.0695512
chr21:21103913:A:G	G	0	0	0.00303598	0.0295718	0.918229	-0.0102926	0.0317204	0.745576	0	0	-0.0548249	0.0459248
chr21:21104349:G:A	A	0	0	0.00368173	0.0294033	0.900353	-0.012616	0.0315725	0.68946	0	0	-0.067038	0.0456599
chr21:21105057:C:T	T	0	0	0.00951156	0.0126445	0.451913	0.0156031	0.0135672	0.250118	0	0	0.0250566	0.0196369
chr21:21105291:G:T	T	0	0	0.017911	0.0246963	0.468298	-0.00387398	0.026643	0.884392	0	0	-0.089609	0.0383387
chr21:21106407:A:G	G	0	0	0.00303598	0.0295718	0.918229	-0.0102926	0.0317204	0.745576	0	0	-0.0548249	0.0459248
chr21:21106467:T:C	C	0	0	0.00303598	0.0295718	0.918229	-0.0102926	0.0317204	0.745576	0	0	-0.0548249	0.0459248
chr21:21106807:T:C	C	0	0	0.0503832	0.0447939	0.260683	0.0165202	0.048226	0.731931	0	0	-0.13929	0.0695512
chr21:21107211:A:T	T	0	0	-0.00781203	0.0297371	0.792779	-0.0216016	0.0319015	0.498321	0	0	-0.0567211	0.0461813
chr21:21107479:A:G	G	0	0	0.00834651	0.0119045	0.483227	0.0116693	0.0127534	0.360197	0	0	0.0136676	0.0184897
chr21:21107826:G:A	A	0	0	0.00303598	0.0295718	0.918229	-0.0102926	0.0317204	0.745576	0	0	-0.0548249	0.0459248
chr21:21108223:G:T	T	0	0	-0.0387091	0.0220648	0.0793727	-0.0398568	0.0236208	0.0915338	0	0	-0.00472104	0.0342767
chr21:21108932:G:A	A	0	0	0.0103024	0.0123799	0.405303	0.0167061	0.013288	0.20867	0	0	0.0263406	0.0192258
chr21:21109624:T:G	G	0	0	-0.0372416	0.0216228	0.0850097	-0.041243	0.023155	0.0748842	0	0	-0.016459	0.033589
chr21:21110017:A:G	G	0	0	-0.0140097	0.0167399	0.402646	-0.0263871	0.018018	0.143061	0	0	-0.0509125	0.0259917
chr21:21110018:G:T	T	0	0	-0.0376842	0.0218972	0.0852581	-0.0434675	0.0234572	0.0638742	0	0	-0.0237886	0.0340145
chr21:21110119:A:G	G	0	0	0.0155131	0.00936914	0.0977693	0.00116339	0.0102636	0.909752	0	0	-0.0590252	0.0145303
chr21:21110274:A:G	G	0	0	-0.0376842	0.0218972	0.0852581	-0.0434675	0.0234572	0.0638742	0	0	-0.0237886	0.0340145
chr21:21110296:T:G	G	0	0	0.00303598	0.0295718	0.918229	-0.0102926	0.0317204	0.745576	0	0	-0.0548249	0.0459248
chr21:21111018:A:G	G	0	0	-0.00156698	0.0109935	0.886656	0.000472777	0.0117723	0.967965	0	0	0.00839021	0.0170749
chr21:21111243:T:C	C	0	0	-0.0360913	0.0204004	0.0768694	-0.0378189	0.02184	0.0833385	0	0	-0.0071064	0.0316911
chr21:21111250:T:C	C	0	0	-0.0360913	0.0204004	0.0768694	-0.0378189	0.02184	0.0833385	0	0	-0.0071064	0.0316911
chr21:21111461:G:A	A	0	0	-0.039188	0.0199998	0.0500637	-0.0365751	0.0214134	0.0876276	0	0	0.0107479	0.0310697
chr21:21111669:A:G	G	0	0	-0.0518795	0.0228496	0.0231786	-0.045722	0.0244785	0.0617836	0	0	0.0253278	0.0354978
chr21:21114256:A:C	A	0	0	0.00835	0.00916182	0.362089	0.00252369	0.00984734	0.797734	0	0	-0.0239656	0.0142268
chr21:21114584:A:T	T	0	0	-0.0176881	0.0142952	0.215959	-0.00663102	0.0153946	0.66666	0	0	0.0454815	0.0221959
chr21:21115166:G:T	T	0	0	0.0112198	0.0101667	0.269774	-0.000772917	0.0110346	0.944158	0	0	-0.0493301	0.0157766
chr21:21115196:A:G	G	0	0	0.0106122	0.0101275	0.294703	-0.0016924	0.0110012	0.877737	0	0	-0.050613	0.0157148
chr21:21115322:A:G	A	0	0	0.00770094	0.00915768	0.400389	0.00196691	0.00984168	0.841594	0	0	-0.023586	0.0142205
chr21:21115452:C:A	A	0	0	-0.0152524	0.0149323	0.307048	-0.0047794	0.0160636	0.766062	0	0	0.043079	0.0231862
chr21:21115536:A:C	C	0	0	0.0151937	0.010483	0.147235	0.000134714	0.0114526	0.990615	0	0	-0.0619427	0.0162605
chr21:21116096:A:G	G	0	0	0.0157019	0.0104699	0.133687	0.000709357	0.0114369	0.950544	0	0	-0.0616694	0.0162404
chr21:21116328:A:C	A	0	0	0.00691786	0.00916885	0.450551	0.00113723	0.0098542	0.908124	0	0	-0.0237777	0.0142376
chr21:21117064:A:G	G	0	0	0.0100899	0.0101154	0.318532	-0.0023401	0.0109917	0.831407	0	0	-0.0511288	0.0156956
chr21:21117065:T:C	C	0	0	-0.019423	0.0143185	0.174941	-0.00801533	0.0154253	0.603327	0	0	0.0469236	0.0222319
chr21:21117630:A:G	G	0	0	0.0109348	0.0101452	0.28111	-0.00145997	0.0110222	0.894622	0	0	-0.0509839	0.0157421
chr21:21118235:A:G	G	0	0	-0.0190983	0.0133684	0.153115	-0.0123948	0.0143468	0.387622	0	0	0.0275739	0.0207625
chr21:21118323:A:C	C	0	0	0.113239	0.0562017	0.0439185	0.121089	0.0601756	0.0441929	0	0	0.0322884	0.08731
chr21:21118528:G:A	A	0	0	0.113239	0.0562017	0.0439185	0.121089	0.0601756	0.0441929	0	0	0.0322884	0.08731
chr21:21119000:T:A	T	0	0	0.00567879	0.0091713	0.53579	-0.00075416	0.00986612	0.93907	0	0	-0.0264609	0.0142404
chr21:21119026:G:A	A	0	0	-0.0211686	0.0140155	0.130949	-0.01181	0.0150706	0.433246	0	0	0.038495	0.0217647
chr21:21119122:A:G	G	0	0	-0.0186536	0.0133484	0.162281	-0.0122129	0.0143227	0.393829	0	0	0.0264929	0.0207317
chr21:21119238:C:T	T	0	0	-0.0689641	0.0255285	0.00690368	-0.0463212	0.0275443	0.0926272	0	0	0.0931378	0.0396438
chr21:21119709:A:G	G	0	0	-0.0186536	0.0133484	0.162281	-0.0122129	0.0143227	0.393829	0	0	0.0264929	0.0207317
chr21:21119819:G:T	T	0	0	0.0121637	0.0101829	0.232274	-4.88626e-05	0.0110573	0.996474	0	0	-0.0502344	0.0158013
chr21:21120113:C:T	C	0	0	0.00705953	0.00917088	0.441432	0.00104276	0.00985963	0.915772	0	0	-0.024749	0.0142405
chr21:21121853:T:C	C	0	0	0.0120038	0.0101405	0.236513	0.00079541	0.0109879	0.942292	0	0	-0.0461039	0.0157379
chr21:21122131:C:T	C	0	0	0.0074986	0.00917802	0.413919	0.00182161	0.0098626	0.853466	0	0	-0.0233514	0.0142521
chr21:21123267:C:T	C	0	0	0.00590009	0.00917774	0.520309	0.0012015	0.0098504	0.902919	0	0	-0.0193269	0.0142527
chr21:21123318:C:T	T	0	0	0.0108968	0.0101498	0.283003	-0.0012837	0.0110215	0.907279	0	0	-0.0501025	0.0157498
chr21:21123742:T:C	C	0	0	0.0129398	0.040735	0.750744	-0.00452463	0.0436862	0.91751	0	0	-0.0718371	0.0632625
chr21:21125508:T:A	A	0	0	0.0100221	0.0528536	0.849607	-0.0520088	0.0573573	0.364539	0	0	-0.255154	0.0820138
chr21:21125714:T:G	G	0	0	-0.0160828	0.0281797	0.568187	0.00740214	0.0303757	0.807474	0	0	0.0966015	0.0437485
chr21:21125716:G:T	T	0	0	0.0819614	0.0579547	0.157294	0.0467781	0.0622693	0.452519	0	0	-0.144721	0.0900019
chr21:21126236:T:A	A	0	0	-0.0118667	0.10175	0.907156	-0.0147499	0.108921	0.892282	0	0	-0.0118594	0.15804
chr21:21127121:G:T	T	0	0	0.113239	0.0562017	0.0439185	0.121089	0.0601756	0.0441929	0	0	0.0322884	0.08731
chr21:21127447:T:G	G	0	0	0.00187414	0.00925049	0.839448	0.00334515	0.00990489	0.735569	0	0	0.00605075	0.0143678
chr21:21127537:A:G	G	0	0	0.0098826	0.0323391	0.759915	-0.00726019	0.0347158	0.834345	0	0	-0.0705141	0.05022
chr21:21128618:T:C	C	0	0	0.0151753	0.0110149	0.168294	0.027113	0.0119299	0.0230443	0	0	0.0491037	0.017096
chr21:21128913:G:A	G	0	0	-0.000271942	0.00934992	0.976797	0.0161293	0.0103142	0.117864	0	0	0.067464	0.014491
chr21:21129398:C:G	G	0	0	-0.0237259	0.011803	0.0444144	-0.011087	0.0127801	0.385654	0	0	0.0519879	0.0183215
chr21:21129901:T:C	C	0	0	-0.00755172	0.0190106	0.691192	-0.00690157	0.0203505	0.734508	0	0	0.00267427	0.0295279
chr21:21130086:A:G	G	0	0	-0.000459974	0.00947793	0.961293	0.00967527	0.010262	0.345769	0	0	0.0416897	0.0147095
chr21:21130505:G:A	A	0	0	-0.0156762	0.0222328	0.480752	-0.00707596	0.0238354	0.766568	0	0	0.0353757	0.0345296
chr21:21130537:G:A	G	0	0	0.00271656	0.00949516	0.774802	0.0152177	0.0103401	0.141097	0	0	0.0514216	0.0147301
chr21:21130747:G:A	G	0	0	-0.0024002	0.00959347	0.80244	0.0114365	0.0104824	0.275261	0	0	0.0569152	0.014879
chr21:21131282:G:C	G	0	0	-0.00439633	0.00934238	0.637941	0.011347	0.0102827	0.269807	0	0	0.0647576	0.0144819
chr21:21131510:T:C	T	0	0	-0.00190715	0.00958576	0.842297	0.0118765	0.0104727	0.256775	0	0	0.0566968	0.0148671
chr21:21131515:C:T	T	0	0	-0.0156762	0.0222328	0.480752	-0.00707596	0.0238354	0.766568	0	0	0.0353757	0.0345296
chr21:21131520:G:A	A	0	0	0.0135552	0.0752463	0.857039	0.0486865	0.0807254	0.546434	0	0	0.144507	0.116856
chr21:21132969:A:G	G	0	0	-0.00198536	0.00956206	0.835519	0.0085138	0.0103594	0.411165	0	0	0.0431866	0.0148394
chr21:21133031:A:G	G	0	0	-0.0126641	0.0489309	0.795777	-0.0446792	0.0526043	0.395689	0	0	-0.131689	0.0759777
chr21:21133078:C:A	A	0	0	-0.0156762	0.0222328	0.480752	-0.00707596	0.0238354	0.766568	0	0	0.0353757	0.0345296
chr21:21133878:G:A	A	0	0	-0.018652	0.0226913	0.411083	-0.00731063	0.0243514	0.764014	0	0	0.0466509	0.0352395
chr21:21134066:T:C	C	0	0	1.03144	0.639733	0.106897	1.03326	0.684826	0.131351	0	0	0.00749018	0.993773
chr21:21134067:T:C	C	0	0	0.366205	0.369486	0.321627	0.548226	0.396491	0.166758	0	0	0.748714	0.573822
chr21:21134099:C:T	C	0	0	-0.000345936	0.00927245	0.970239	0.0108448	0.0100704	0.281526	0	0	0.0460311	0.0143874
chr21:21135170:A:C	C	0	0	0.0290741	0.0251885	0.248393	0.00653943	0.0271801	0.809868	0	0	-0.0926927	0.0391038
chr21:21135245:C:A	A	0	0	-0.0106151	0.100156	0.915594	-0.0164562	0.107218	0.878016	0	0	-0.0240266	0.155564
chr21:21135593:G:A	A	0	0	-0.00427667	0.00960144	0.656017	0.00658057	0.0104095	0.527277	0	0	0.0446595	0.0148999
chr21:21136624:T:G	G	0	0	0.065445	0.0797467	0.411839	0.153096	0.0863987	0.0763993	0	0	0.360538	0.123763
chr21:21136640:T:G	G	0	0	0.234384	0.160304	0.143708	0.265802	0.171669	0.121541	0	0	0.129233	0.249008
chr21:21136778:T:C	C	0	0	-0.00438327	0.00959304	0.647727	0.00626681	0.0103957	0.546623	0	0	0.0438074	0.0148873
chr21:21137921:A:G	G	0	0	-0.0065141	0.00970353	0.502022	-0.00568084	0.0103881	0.584476	0	0	0.00342746	0.015072
chr21:21138192:A:G	G	0	0	-0.00674312	0.0097046	0.487157	-0.0059386	0.0103892	0.567585	0	0	0.00330927	0.0150736
chr21:21138436:A:G	G	0	0	-0.0045984	0.00959417	0.631732	0.00573459	0.0103895	0.580976	0	0	0.0425031	0.0148899
chr21:21139445:A:T	T	0	0	-0.00836957	0.00971852	0.389129	-0.00676575	0.0104063	0.515589	0	0	0.00659706	0.0150952
chr21:21140026:A:G	G	0	0	0.00589237	0.00981105	0.548116	-0.0079266	0.0107101	0.459238	0	0	-0.0568421	0.0152177
chr21:21140182:G:C	C	0	0	-0.00676576	0.00972096	0.486431	-0.00515363	0.0104089	0.620517	0	0	0.00663123	0.0150988
chr21:21140245:A:G	G	0	0	-0.00676576	0.00972096	0.486431	-0.00515363	0.0104089	0.620517	0	0	0.00663123	0.0150988
chr21:21140366:A:C	C	0	0	-0.0174143	0.0486599	0.720435	-0.0519128	0.0523519	0.321386	0	0	-0.141904	0.0755532
chr21:21141170:A:C	C	0	0	-0.00543595	0.00946835	0.565888	0.00496959	0.0102581	0.628063	0	0	0.0428015	0.0146942
chr21:21142377:G:T	T	0	0	0.00933918	0.0571714	0.87024	0.028873	0.0612721	0.63748	0	0	0.0803491	0.0887924
chr21:21143296:G:A	A	0	0	-0.00125023	0.0100235	0.900737	-0.000540454	0.0107304	0.95983	0	0	0.00291955	0.0155686
chr21:21144992:A:G	G	0	0	-0.00229721	0.0100261	0.818773	-0.00119322	0.010734	0.911487	0	0	0.00454107	0.0155727
chr21:21145069:T:G	G	0	0	-0.00229721	0.0100261	0.818773	-0.00119322	0.010734	0.911487	0	0	0.00454107	0.0155727
chr21:21145779:G:A	A	0	0	-0.00125023	0.0100235	0.900737	-0.000540454	0.0107304	0.95983	0	0	0.00291955	0.0155686
chr21:21147413:A:T	A	0	0	-0.00486711	0.00944924	0.606497	0.00688938	0.0102716	0.502397	0	0	0.0483584	0.014661
chr21:21147725:A:C	C	0	0	-0.000151144	0.0100341	0.987982	0.000584091	0.0107418	0.956636	0	0	0.00302427	0.0155851
chr21:21148353:C:T	T	0	0	0.0196623	0.0142929	0.168924	0.0264767	0.0153353	0.0842528	0	0	0.0280301	0.0221986
chr21:21148663:A:T	T	0	0	0.00555791	0.00995935	0.576804	-0.0068472	0.0108264	0.527091	0	0	-0.0510264	0.0154524
chr21:21149427:C:T	T	0	0	0.00502852	0.0550091	0.927165	-0.048282	0.0594397	0.416628	0	0	-0.219284	0.0853848
chr21:21150271:T:C	T	0	0	-0.00520067	0.00944214	0.581775	0.00631523	0.0102578	0.538123	0	0	0.0473688	0.0146506
chr21:21153025:C:T	T	0	0	0.00584386	0.0212716	0.783527	-0.00659256	0.0228488	0.772942	0	0	-0.0511552	0.0330317
chr21:21153440:G:A	A	0	0	0.00383829	0.0100344	0.702081	-0.00959148	0.0109335	0.380347	0	0	-0.0552412	0.0155661
chr21:21153899:G:A	A	0	0	-0.00273495	0.0142847	0.848165	-0.00631382	0.015301	0.67987	0	0	-0.0147211	0.0221863
chr21:21156515:T:C	C	0	0	-0.0659174	0.0674014	0.328083	-0.0978698	0.0723146	0.175931	0	0	-0.131431	0.104677
chr21:21157373:C:T	T	0	0	-0.00897436	0.0093797	0.338676	-0.00951795	0.0100411	0.34318	0	0	-0.00223596	0.0145693
chr21:21158549:A:C	C	0	0	0.0139162	0.00941603	0.139427	0.0139578	0.0100797	0.166131	0	0	0.000171172	0.0146267
chr21:21158736:C:G	G	0	0	-0.00749438	0.00939614	0.425101	-0.00962883	0.0100635	0.338666	0	0	-0.00877973	0.0145942
chr21:21159096:A:C	A	0	0	-0.00806395	0.00924101	0.382867	-0.00859344	0.00989259	0.385025	0	0	-0.00217796	0.0143538
chr21:21161380:G:A	A	0	0	-0.0474331	0.0447173	0.288811	-0.0693644	0.0479846	0.148302	0	0	-0.090211	0.0694479
chr21:21161855:A:C	C	0	0	0.00927322	0.00926098	0.316671	0.00819598	0.00991501	0.40845	0	0	-0.00443104	0.0143849
chr21:21163031:A:C	C	0	0	-0.00611181	0.009395	0.515344	-0.00678222	0.0100576	0.500097	0	0	-0.00275762	0.0145927
chr21:21163035:T:A	T	0	0	-0.00769076	0.0092599	0.406231	-0.00816947	0.00991275	0.409861	0	0	-0.00196911	0.0143831
chr21:21165688:T:A	A	0	0	-0.00702403	0.00937004	0.45348	-0.00674344	0.0100305	0.501395	0	0	0.00115416	0.0145541
chr21:21165717:A:G	G	0	0	-0.00723848	0.00936755	0.439689	-0.00637797	0.0100286	0.524789	0	0	0.00353957	0.0145502
chr21:21166632:C:T	T	0	0	-0.00574947	0.00939103	0.540386	-0.00732659	0.0100557	0.466246	0	0	-0.00648721	0.0145863
chr21:21167229:C:T	C	0	0	-0.00732348	0.00925158	0.428598	-0.00842679	0.00990499	0.394901	0	0	-0.0045383	0.01437
chr21:21167322:A:G	A	0	0	-0.00490266	0.00924903	0.596061	-0.00569484	0.00990155	0.565192	0	0	-0.00325852	0.0143659
chr21:21167326:A:C	A	0	0	-0.00490266	0.00924903	0.596061	-0.00569484	0.00990155	0.565192	0	0	-0.00325852	0.0143659
chr21:21167535:T:C	C	0	0	-0.00557825	0.00936127	0.551251	-0.00652086	0.010022	0.515269	0	0	-0.00387727	0.0145402
chr21:21168029:G:A	A	0	0	-0.100562	0.0866644	0.245902	-0.103766	0.0927737	0.26336	0	0	-0.0131789	0.134618
chr21:21168980:C:T	T	0	0	-0.00574947	0.00939103	0.540386	-0.00732659	0.0100557	0.466246	0	0	-0.00648721	0.0145863
chr21:21169717:G:T	T	0	0	0.00881901	0.00925591	0.340693	0.00780644	0.00990942	0.430826	0	0	-0.00416506	0.014377
chr21:21169722:G:A	A	0	0	0.0287239	0.0367894	0.43494	0.0518299	0.0395382	0.189897	0	0	0.0950428	0.0571279
chr21:21170593:A:G	G	0	0	0.0166412	0.0352953	0.637295	0.0194823	0.037785	0.606127	0	0	0.0116866	0.0548216
chr21:21170780:A:G	G	0	0	3.66187e-05	0.0398417	0.999267	-0.0387684	0.0430547	0.367884	0	0	-0.159618	0.0618416
chr21:21171735:G:A	A	0	0	0.00826052	0.00926011	0.372364	0.00690422	0.00991485	0.486209	0	0	-0.00557893	0.0143833
chr21:21171804:G:A	A	0	0	-0.00755828	0.00936894	0.419817	-0.00695529	0.0100296	0.488012	0	0	0.00248031	0.0145524
chr21:21174154:A:G	A	0	0	-0.00551352	0.00924942	0.551113	-0.00567249	0.00990127	0.566709	0	0	-0.000653912	0.0143666
chr21:21176182:A:G	G	0	0	-0.0659174	0.0674014	0.328083	-0.0978698	0.0723146	0.175931	0	0	-0.131431	0.104677
chr21:21176833:A:G	A	0	0	0.000305633	0.0214052	0.988608	0.00628187	0.0229316	0.784131	0	0	0.0245823	0.0332451
chr21:21176882:A:C	C	0	0	-0.0659174	0.0674014	0.328083	-0.0978698	0.0723146	0.175931	0	0	-0.131431	0.104677
chr21:21176908:G:A	G	0	0	0.000305633	0.0214052	0.988608	0.00628187	0.0229316	0.784131	0	0	0.0245823	0.0332451
chr21:21177234:A:G	A	0	0	-0.00661248	0.00925459	0.474913	-0.00722228	0.00990722	0.466006	0	0	-0.00250833	0.0143747
chr21:21178725:T:C	T	0	0	-0.00598614	0.00925264	0.517654	-0.00665155	0.00990521	0.501889	0	0	-0.00273704	0.0143716
chr21:21180699:C:A	A	0	0	-0.0514498	0.0186284	0.00574659	-0.0416155	0.019998	0.0374353	0	0	0.040452	0.0289393
chr21:21180948:T:C	C	0	0	-0.00685682	0.00936561	0.464091	-0.00615959	0.0100262	0.538984	0	0	0.00286794	0.0145472
chr21:21181776:G:A	A	0	0	0.00719912	0.00925155	0.436479	0.00574446	0.00990601	0.561984	0	0	-0.00598352	0.0143699
chr21:21182321:A:G	A	0	0	-0.00661248	0.00925459	0.474913	-0.00722228	0.00990722	0.466006	0	0	-0.00250833	0.0143747
chr21:21182663:C:T	C	0	0	-0.00654851	0.00925042	0.478998	-0.0075557	0.0099035	0.445504	0	0	-0.00414291	0.0143681
chr21:21182809:T:C	T	0	0	-0.0071747	0.0092523	0.438074	-0.00812645	0.0099054	0.411985	0	0	-0.00391486	0.0143712
chr21:21183766:A:G	A	0	0	-0.00639007	0.00925267	0.489805	-0.00731038	0.00990571	0.460517	0	0	-0.00378553	0.0143716
chr21:21185306:T:C	C	0	0	-0.00390701	0.00937981	0.677019	-0.00533531	0.0100432	0.595254	0	0	-0.00587507	0.0145688
chr21:21187408:T:G	G	0	0	-0.00395861	0.00938173	0.673062	-0.00476098	0.0100436	0.635478	0	0	-0.00330043	0.0145719
chr21:21187462:C:A	A	0	0	0.0193102	0.00936108	0.03913	0.0163944	0.0100308	0.102174	0	0	-0.0119937	0.0145419
chr21:21187630:T:A	T	0	0	-0.0137916	0.0201093	0.492819	-0.0140438	0.0215265	0.514144	0	0	-0.00103756	0.0312348
chr21:21188589:G:A	G	0	0	-0.00642625	0.00925244	0.48734	-0.00724694	0.00990527	0.464398	0	0	-0.00337577	0.0143713
chr21:21189324:G:A	A	0	0	0.00212608	0.0109152	0.845564	-0.00148524	0.0116973	0.898961	0	0	-0.0148546	0.0169524
chr21:21189574:A:G	G	0	0	-0.0042497	0.00938563	0.650701	-0.00498174	0.0100477	0.620028	0	0	-0.00301112	0.014578
chr21:21190212:T:A	A	0	0	-0.0284257	0.0365558	0.436806	-0.0553294	0.0393448	0.159644	0	0	-0.110664	0.0567592
chr21:21190327:G:A	G	0	0	-0.0115843	0.0208438	0.57837	-0.00518969	0.0223338	0.816251	0	0	0.0263032	0.0323733
chr21:21190341:G:A	A	0	0	-0.00388825	0.00938893	0.678778	-0.00514808	0.0100524	0.608564	0	0	-0.00518211	0.014583
chr21:21190385:T:C	C	0	0	0.019474	0.0357504	0.585945	0.0198196	0.0382698	0.604534	0	0	0.00142167	0.055529
chr21:21190874:A:G	A	0	0	-0.00801774	0.0213607	0.7074	-0.00249393	0.0228814	0.913207	0	0	0.0227213	0.0331764
chr21:21191960:C:G	G	0	0	-0.00410381	0.00938482	0.661907	-0.00478036	0.0100467	0.634207	0	0	-0.00278289	0.0145768
chr21:21192131:G:T	T	0	0	-0.024564	0.0545141	0.652279	-0.0570918	0.0585645	0.329633	0	0	-0.133798	0.084652
chr21:21192637:A:G	G	0	0	0.0100547	0.057099	0.860221	0.0777637	0.0619819	0.209617	0	0	0.27851	0.0885996
chr21:21193091:C:T	C	0	0	-0.0115843	0.0208438	0.57837	-0.00518969	0.0223338	0.816251	0	0	0.0263032	0.0323733
chr21:21194170:C:T	T	0	0	-0.081383	0.0448094	0.0693391	-0.0956853	0.0480173	0.0462914	0	0	-0.05883	0.0696052
chr21:21195631:T:C	C	0	0	-0.0130999	0.0303594	0.666109	0.0275907	0.0330813	0.404267	0	0	0.167374	0.0470956
chr21:21197275:G:T	T	0	0	0.0425195	0.0332783	0.201357	0.0169016	0.0358357	0.637182	0	0	-0.105375	0.0516712
chr21:21199146:C:G	G	0	0	0.0213693	0.0126889	0.0921635	0.0142114	0.0136268	0.296993	0	0	-0.0294429	0.019707
chr21:21199742:T:C	T	0	0	-0.00643748	0.00926031	0.486949	-0.00625386	0.00991295	0.52812	0	0	0.000755272	0.0143836
chr21:21200037:G:A	A	0	0	-0.024564	0.0545141	0.652279	-0.0570918	0.0585645	0.329633	0	0	-0.133798	0.084652
chr21:21200836:C:G	G	0	0	-0.024564	0.0545141	0.652279	-0.0570918	0.0585645	0.329633	0	0	-0.133798	0.084652
chr21:21201096:G:A	A	0	0	-0.00297205	0.0093696	0.751091	-0.00230821	0.0100304	0.817997	0	0	0.00273059	0.0145531
chr21:21201611:G:A	A	0	0	0.0462874	0.0504496	0.358882	0.102596	0.0546781	0.0606055	0	0	0.231616	0.0782939
chr21:21202057:G:A	A	0	0	-0.0100071	0.0159243	0.529731	-0.0104936	0.0170467	0.538173	0	0	-0.00200103	0.0247344
chr21:21202166:G:A	A	0	0	-0.081383	0.0448094	0.0693391	-0.0956853	0.0480173	0.0462914	0	0	-0.05883	0.0696052
chr21:21202710:C:T	T	0	0	-0.0204387	0.046388	0.6595	0.000373496	0.0497575	0.994011	0	0	0.0856076	0.0720412
chr21:21202883:A:G	A	0	0	-0.00596584	0.0092574	0.51929	-0.00617778	0.00990985	0.533023	0	0	-0.000871776	0.0143791
chr21:21203061:A:G	G	0	0	0.0161969	0.0356977	0.650028	0.0169422	0.0382135	0.657508	0	0	0.00306574	0.0554468
chr21:21204084:C:G	C	0	0	-0.00614383	0.00925622	0.506849	-0.00636863	0.00990858	0.520394	0	0	-0.000924668	0.0143772
chr21:21204367:G:A	A	0	0	-0.00298208	0.00937442	0.750403	-0.00257947	0.0100352	0.797146	0	0	0.00165606	0.0145606
chr21:21205678:G:T	T	0	0	-0.00293767	0.00936952	0.753874	-0.00286736	0.0100298	0.774967	0	0	0.000289206	0.014553
chr21:21207150:A:G	A	0	0	-0.00579469	0.00928319	0.532488	-0.00598351	0.00993744	0.547095	0	0	-0.000776699	0.0144191
chr21:21207283:G:A	A	0	0	-0.00392753	0.00936915	0.675071	-0.0033389	0.0100298	0.739211	0	0	0.00242123	0.0145524
chr21:21207679:A:G	G	0	0	-0.024564	0.0545141	0.652279	-0.0570918	0.0585645	0.329633	0	0	-0.133798	0.084652
chr21:21209164:C:T	C	0	0	-0.00574979	0.00927968	0.535514	-0.00626402	0.00993394	0.528323	0	0	-0.00211522	0.0144136
chr21:21209220:T:A	A	0	0	-0.0042966	0.00938722	0.647163	-0.00626382	0.0100532	0.533239	0	0	-0.00809186	0.0145801
chr21:21211026:G:T	T	0	0	-0.00449444	0.00938874	0.632148	-0.00520081	0.0100509	0.604846	0	0	-0.00290553	0.0145829
chr21:21211371:A:G	G	0	0	0.0424335	0.0337102	0.208112	0.00869618	0.0364481	0.811423	0	0	-0.138773	0.0523266
chr21:21212267:A:G	G	0	0	-0.0130999	0.0303594	0.666109	0.0275907	0.0330813	0.404267	0	0	0.167374	0.0470956
chr21:21212399:G:A	A	0	0	0.019474	0.0357504	0.585945	0.0198196	0.0382698	0.604534	0	0	0.00142167	0.055529
chr21:21212952:G:A	G	0	0	-0.00851515	0.00925928	0.357764	-0.00855931	0.00991183	0.387838	0	0	-0.000181629	0.0143823
chr21:21213414:T:A	A	0	0	-0.024564	0.0545141	0.652279	-0.0570918	0.0585645	0.329633	0	0	-0.133798	0.084652
chr21:21214746:T:C	C	0	0	-0.00462329	0.0309866	0.881394	0.037578	0.0337839	0.266007	0	0	0.173588	0.0480662
chr21:21214815:C:A	C	0	0	-0.00605467	0.00925703	0.513072	-0.0057168	0.00990953	0.564008	0	0	0.00138978	0.0143785
chr21:21215856:A:G	G	0	0	0.068798	0.0743101	0.354538	0.0772425	0.0795575	0.331597	0	0	0.034735	0.115424
chr21:21215981:A:T	T	0	0	-0.00205144	0.0513056	0.968105	-0.0195561	0.0549854	0.722095	0	0	-0.0720027	0.0796823
chr21:21216363:C:T	T	0	0	-0.00124183	0.0278529	0.964438	0.00149468	0.0298186	0.960022	0	0	0.0112562	0.0432613
chr21:21217198:A:G	G	0	0	-0.0106184	0.0251459	0.672827	-0.0249164	0.0270054	0.356192	0	0	-0.0588127	0.0390486
chr21:21218109:A:G	A	0	0	-0.00627722	0.00930951	0.500133	-0.00784124	0.0099684	0.431511	0	0	-0.00643333	0.0144597
chr21:21218439:A:C	C	0	0	-0.0519855	0.0692501	0.452838	0.048782	0.0756939	0.519274	0	0	0.414491	0.107403
chr21:21218903:C:T	C	0	0	-0.00691353	0.00930264	0.457373	-0.00889112	0.00996276	0.37216	0	0	-0.00813449	0.014449
chr21:21218916:G:A	A	0	0	-0.0106184	0.0251459	0.672827	-0.0249164	0.0270054	0.356192	0	0	-0.0588127	0.0390486
chr21:21219077:C:T	T	0	0	0.018963	0.050452	0.707019	0.0305317	0.0540359	0.572056	0	0	0.0475861	0.0783606
chr21:21219112:G:T	T	0	0	-0.00533143	0.00944972	0.572625	-0.00763728	0.0101217	0.450523	0	0	-0.00948473	0.0146771
chr21:21219436:G:A	A	0	0	-0.00569794	0.00946201	0.547047	-0.00859799	0.0101384	0.396403	0	0	-0.0119289	0.0146959
chr21:21219480:A:G	G	0	0	0.018963	0.050452	0.707019	0.0305317	0.0540359	0.572056	0	0	0.0475861	0.0783606
chr21:21219488:T:A	A	0	0	0.0183177	0.0438105	0.675865	-0.00714216	0.047057	0.879363	0	0	-0.104725	0.0680317
chr21:21219659:T:G	T	0	0	-0.00807928	0.00934047	0.387052	-0.00925802	0.0100003	0.354565	0	0	-0.00484855	0.0145082
chr21:21219815:G:T	T	0	0	-0.0144043	0.0250922	0.565931	-0.0214755	0.0268819	0.424359	0	0	-0.0290862	0.0389721
chr21:21219907:G:A	A	0	0	0.0318341	0.021008	0.129688	0.0208725	0.0225503	0.354656	0	0	-0.0450889	0.0326275
chr21:21220455:C:T	T	0	0	-0.0519855	0.0692501	0.452838	0.048782	0.0756939	0.519274	0	0	0.414491	0.107403
chr21:21220506:C:G	G	0	0	-0.0519855	0.0692501	0.452838	0.048782	0.0756939	0.519274	0	0	0.414491	0.107403
chr21:21220745:A:T	T	0	0	-0.0519855	0.0692501	0.452838	0.048782	0.0756939	0.519274	0	0	0.414491	0.107403
chr21:21221076:G:A	A	0	0	0.018963	0.050452	0.707019	0.0305317	0.0540359	0.572056	0	0	0.0475861	0.0783606
chr21:21221730:G:C	C	0	0	-0.0519855	0.0692501	0.452838	0.048782	0.0756939	0.519274	0	0	0.414491	0.107403
chr21:21221840:A:G	G	0	0	0.018963	0.050452	0.707019	0.0305317	0.0540359	0.572056	0	0	0.0475861	0.0783606
chr21:21221929:T:C	C	0	0	-0.00386703	0.0094499	0.682383	-0.00601717	0.0101211	0.552166	0	0	-0.00884427	0.0146773
chr21:21222041:C:T	T	0	0	0.00418316	0.0486252	0.931444	0.0182832	0.0520958	0.725624	0	0	0.0579981	0.0755211
chr21:21222980:A:T	T	0	0	-0.0117351	0.0246719	0.634326	-0.0214776	0.026452	0.416822	0	0	-0.0400743	0.0383171
chr21:21223366:A:T	T	0	0	0.018963	0.050452	0.707019	0.0305317	0.0540359	0.572056	0	0	0.0475861	0.0783606
chr21:21223415:A:C	C	0	0	-0.0117351	0.0246719	0.634326	-0.0214776	0.026452	0.416822	0	0	-0.0400743	0.0383171
chr21:21224676:A:C	C	0	0	-0.0519855	0.0692501	0.452838	0.048782	0.0756939	0.519274	0	0	0.414491	0.107403
chr21:21225015:A:G	A	0	0	-0.00648737	0.00929895	0.485399	-0.00796023	0.00995679	0.424013	0	0	-0.00605839	0.0144434
chr21:21225531:C:G	G	0	0	-0.0106184	0.0251459	0.672827	-0.0249164	0.0270054	0.356192	0	0	-0.0588127	0.0390486
chr21:21226134:C:T	T	0	0	-0.00195696	0.0286577	0.945557	0.0185919	0.0308356	0.54655	0	0	0.0845245	0.0444956
chr21:21226144:G:A	A	0	0	-0.0378639	0.0171604	0.0273511	-0.0284644	0.0184256	0.122389	0	0	0.0386634	0.0266547
chr21:21226468:A:G	G	0	0	0.106266	0.113446	0.348908	-0.00716353	0.122657	0.953428	0	0	-0.466574	0.17609
chr21:21226934:A:C	C	0	0	-0.0519855	0.0692501	0.452838	0.048782	0.0756939	0.519274	0	0	0.414491	0.107403
chr21:21227202:A:G	G	0	0	-0.00408248	0.00944232	0.66548	-0.00563988	0.0101105	0.576964	0	0	-0.00640612	0.0146658
chr21:21227969:A:T	T	0	0	-0.0106184	0.0251459	0.672827	-0.0249164	0.0270054	0.356192	0	0	-0.0588127	0.0390486
chr21:21228892:T:G	G	0	0	-0.0117351	0.0246719	0.634326	-0.0214776	0.026452	0.416822	0	0	-0.0400743	0.0383171
chr21:21229932:A:G	G	0	0	0.0191653	0.0297224	0.51905	0.0217579	0.0318194	0.494105	0	0	0.0106644	0.046166
chr21:21231445:A:T	A	0	0	-0.00706246	0.00929867	0.447546	-0.00902637	0.00995844	0.364722	0	0	-0.00807824	0.0144428
chr21:21232521:A:C	C	0	0	0.018963	0.050452	0.707019	0.0305317	0.0540359	0.572056	0	0	0.0475861	0.0783606
chr21:21233522:A:G	G	0	0	0.018963	0.050452	0.707019	0.0305317	0.0540359	0.572056	0	0	0.0475861	0.0783606
chr21:21233671:G:A	G	0	0	-0.00516974	0.00929541	0.578101	-0.00672983	0.00995329	0.498951	0	0	-0.00641717	0.0144377
chr21:21233856:G:A	A	0	0	-0.011699	0.0248217	0.637411	-0.0228533	0.0266249	0.390703	0	0	-0.0458813	0.0385485
chr21:21233973:A:C	C	0	0	-0.011699	0.0248217	0.637411	-0.0228533	0.0266249	0.390703	0	0	-0.0458813	0.0385485
chr21:21234227:G:A	A	0	0	0.0183177	0.0438105	0.675865	-0.00714216	0.047057	0.879363	0	0	-0.104725	0.0680317
chr21:21234790:G:C	G	0	0	-0.0064158	0.00929692	0.490132	-0.00798612	0.00995496	0.422422	0	0	-0.00645927	0.0144402
chr21:21235607:C:A	A	0	0	-0.0519855	0.0692501	0.452838	0.048782	0.0756939	0.519274	0	0	0.414491	0.107403
chr21:21236001:T:A	A	0	0	-0.00507492	0.00944829	0.591181	-0.00789129	0.0101232	0.435668	0	0	-0.0115847	0.0146745
chr21:21236884:C:T	C	0	0	-0.0064158	0.00929692	0.490132	-0.00798612	0.00995496	0.422422	0	0	-0.00645927	0.0144402
chr21:21237903:A:G	G	0	0	0.018963	0.050452	0.707019	0.0305317	0.0540359	0.572056	0	0	0.0475861	0.0783606
chr21:21237949:C:T	T	0	0	-0.0768274	0.0885099	0.385389	-0.101629	0.0948225	0.28382	0	0	-0.102016	0.137473
chr21:21238208:C:T	T	0	0	-0.0127521	0.0243686	0.600765	-0.0195787	0.0261065	0.453282	0	0	-0.0280801	0.0378482
chr21:21238301:A:G	A	0	0	-0.00648737	0.00929895	0.485399	-0.00796023	0.00995679	0.424013	0	0	-0.00605839	0.0144434
chr21:21238323:T:G	G	0	0	-0.0071345	0.0093008	0.443031	-0.00900113	0.0099603	0.366154	0	0	-0.00767808	0.0144462
chr21:21238641:A:G	G	0	0	-0.040513	0.0356427	0.255688	-0.0572234	0.038239	0.134533	0	0	-0.0687355	0.0553558
chr21:21239205:T:G	G	0	0	0.018963	0.050452	0.707019	0.0305317	0.0540359	0.572056	0	0	0.0475861	0.0783606
chr21:21242242:A:G	A	0	0	-0.00648737	0.00929895	0.485399	-0.00796023	0.00995679	0.424013	0	0	-0.00605839	0.0144434
chr21:21242644:T:C	C	0	0	-0.0171125	0.0230119	0.457096	-0.012057	0.0246456	0.624688	0	0	0.0207948	0.0357422
chr21:21242659:G:C	C	0	0	-0.0171125	0.0230119	0.457096	-0.012057	0.0246456	0.624688	0	0	0.0207948	0.0357422
chr21:21243253:G:C	G	0	0	-0.00846413	0.021187	0.689527	-0.001831	0.0227024	0.935719	0	0	0.0272843	0.032906
chr21:21243514:G:A	A	0	0	0.116533	0.058422	0.0460782	0.100205	0.0625897	0.10938	0	0	-0.067162	0.0907551
chr21:21243591:G:A	A	0	0	0.018963	0.050452	0.707019	0.0305317	0.0540359	0.572056	0	0	0.0475861	0.0783606
chr21:21244450:C:T	C	0	0	-0.00611068	0.00929658	0.510985	-0.00764785	0.00995447	0.442319	0	0	-0.00632292	0.0144397
chr21:21244900:C:T	C	0	0	-0.00649271	0.0092981	0.485	-0.00784385	0.00995548	0.430759	0	0	-0.0055577	0.0144421
chr21:21245391:T:C	C	0	0	-0.0127521	0.0243686	0.600765	-0.0195787	0.0261065	0.453282	0	0	-0.0280801	0.0378482
chr21:21245524:C:T	T	0	0	-0.0519855	0.0692501	0.452838	0.048782	0.0756939	0.519274	0	0	0.414491	0.107403
chr21:21245630:C:T	T	0	0	-0.0127521	0.0243686	0.600765	-0.0195787	0.0261065	0.453282	0	0	-0.0280801	0.0378482
chr21:21246083:T:C	C	0	0	0.0192004	0.0272323	0.480773	0.0383941	0.0292968	0.19002	0	0	0.0789503	0.0422839
chr21:21246609:A:G	G	0	0	-0.0519855	0.0692501	0.452838	0.048782	0.0756939	0.519274	0	0	0.414491	0.107403
chr21:21246715:T:G	G	0	0	-0.0519855	0.0692501	0.452838	0.048782	0.0756939	0.519274	0	0	0.414491	0.107403
chr21:21247046:G:A	A	0	0	0.0183062	0.0308768	0.553262	0.0141569	0.0330587	0.668481	0	0	-0.0170676	0.0479585
chr21:21247139:G:A	A	0	0	0.018963	0.050452	0.707019	0.0305317	0.0540359	0.572056	0	0	0.0475861	0.0783606
chr21:21247179:C:T	C	0	0	-0.00560093	0.0093024	0.547111	-0.0067956	0.00995961	0.495039	0	0	-0.0049141	0.0144487
chr21:21247373:G:C	C	0	0	-0.0163095	0.023383	0.485494	-0.0147039	0.0250321	0.556934	0	0	0.00660456	0.0363197
chr21:21248600:C:T	T	0	0	-0.00403425	0.0094306	0.668809	-0.00627243	0.0101009	0.534614	0	0	-0.00920641	0.0146473
chr21:21249070:T:C	C	0	0	-0.00403425	0.0094306	0.668809	-0.00627243	0.0101009	0.534614	0	0	-0.00920641	0.0146473
chr21:21249656:A:G	G	0	0	-0.00330291	0.00943459	0.726275	-0.00521628	0.0101036	0.60566	0	0	-0.00787032	0.0146536
chr21:21250346:G:A	A	0	0	-0.0559052	0.0220959	0.0114025	-0.0376527	0.0238159	0.11388	0	0	0.0750786	0.0343143
chr21:21251002:A:G	A	0	0	-0.00648737	0.00929895	0.485399	-0.00796023	0.00995679	0.424013	0	0	-0.00605839	0.0144434
chr21:21251170:T:C	C	0	0	0.018963	0.050452	0.707019	0.0305317	0.0540359	0.572056	0	0	0.0475861	0.0783606
chr21:21252068:G:A	A	0	0	-0.0519855	0.0692501	0.452838	0.048782	0.0756939	0.519274	0	0	0.414491	0.107403
chr21:21252621:A:G	G	0	0	-0.00330291	0.00943459	0.726275	-0.00521628	0.0101036	0.60566	0	0	-0.00787032	0.0146536
chr21:21252749:C:T	T	0	0	-0.0559052	0.0220959	0.0114025	-0.0376527	0.0238159	0.11388	0	0	0.0750786	0.0343143
chr21:21252787:C:T	T	0	0	-0.011699	0.0248217	0.637411	-0.0228533	0.0266249	0.390703	0	0	-0.0458813	0.0385485
chr21:21253468:T:A	A	0	0	-0.011699	0.0248217	0.637411	-0.0228533	0.0266249	0.390703	0	0	-0.0458813	0.0385485
chr21:21253813:C:G	G	0	0	0.018963	0.050452	0.707019	0.0305317	0.0540359	0.572056	0	0	0.0475861	0.0783606
chr21:21254195:A:C	C	0	0	-0.00421334	0.00942934	0.654996	-0.00589646	0.0100971	0.559235	0	0	-0.00692324	0.0146456
chr21:21255980:C:T	T	0	0	-0.011699	0.0248217	0.637411	-0.0228533	0.0266249	0.390703	0	0	-0.0458813	0.0385485
chr21:21256197:A:C	C	0	0	-0.0557746	0.0209771	0.00784119	-0.0283531	0.0228393	0.214453	0	0	0.112794	0.0325543
chr21:21256575:A:C	C	0	0	0.018963	0.050452	0.707019	0.0305317	0.0540359	0.572056	0	0	0.0475861	0.0783606
chr21:21257676:G:A	A	0	0	0.018963	0.050452	0.707019	0.0305317	0.0540359	0.572056	0	0	0.0475861	0.0783606
chr21:21257925:G:A	A	0	0	0.018963	0.050452	0.707019	0.0305317	0.0540359	0.572056	0	0	0.0475861	0.0783606
chr21:21258773:C:T	T	0	0	0.018963	0.050452	0.707019	0.0305317	0.0540359	0.572056	0	0	0.0475861	0.0783606
chr21:21260587:A:T	T	0	0	-0.011699	0.0248217	0.637411	-0.0228533	0.0266249	0.390703	0	0	-0.0458813	0.0385485
chr21:21260798:T:C	C	0	0	-0.00435388	0.00943649	0.644521	-0.0055397	0.0101031	0.583474	0	0	-0.00487768	0.0146569
chr21:21261397:T:C	C	0	0	-0.062464	0.0217502	0.00408036	-0.04246	0.0234815	0.0705711	0	0	0.0822833	0.0337766
chr21:21262390:C:A	A	0	0	-0.0519855	0.0692501	0.452838	0.048782	0.0756939	0.519274	0	0	0.414491	0.107403
chr21:21262658:C:A	A	0	0	-0.0246449	0.0508076	0.627631	-0.0487384	0.054511	0.371267	0	0	-0.0991049	0.0789037
chr21:21262738:G:A	A	0	0	-0.0340509	0.0207931	0.101504	-0.023036	0.0223215	0.302069	0	0	0.0453081	0.0322942
chr21:21262777:G:C	G	0	0	-0.00145955	0.00937885	0.876331	-0.0046163	0.0100512	0.646034	0	0	-0.0129848	0.0145662
chr21:21262843:T:G	G	0	0	-0.000739865	0.00964838	0.938876	-0.0102001	0.0104278	0.327992	0	0	-0.0389131	0.0149759
chr21:21263263:A:C	C	0	0	-0.0156999	0.0439237	0.720766	0.0362372	0.0476762	0.447213	0	0	0.213635	0.0681564
chr21:21263524:T:C	C	0	0	-0.0148191	0.0110796	0.181056	-0.00941074	0.0118889	0.42862	0	0	0.0222464	0.0172077
chr21:21263571:A:G	G	0	0	-0.0156999	0.0439237	0.720766	0.0362372	0.0476762	0.447213	0	0	0.213635	0.0681564
chr21:21264961:G:A	A	0	0	-0.0285763	0.0483946	0.554865	-0.038298	0.0518261	0.459924	0	0	-0.0399887	0.0751666
chr21:21264994:G:A	A	0	0	-0.0209442	0.011307	0.0639797	-0.0126471	0.0121695	0.298689	0	0	0.0341287	0.0175586
chr21:21265005:C:T	T	0	0	0.00824713	0.0173486	0.634518	0.0156828	0.0186055	0.399277	0	0	0.0305855	0.026943
chr21:21265015:T:A	A	0	0	0.103666	0.0366285	0.00465188	0.0705352	0.0395333	0.0743913	0	0	-0.136278	0.0568822
chr21:21265256:C:T	T	0	0	-0.0162772	0.0389281	0.675848	-0.0765098	0.0426638	0.0729223	0	0	-0.247757	0.0603625
chr21:21265642:T:C	C	0	0	-0.0519855	0.0692501	0.452838	0.048782	0.0756939	0.519274	0	0	0.414491	0.107403
chr21:21265750:A:C	C	0	0	-0.00637533	0.0411674	0.876929	-0.0605199	0.0448293	0.177013	0	0	-0.222715	0.0638643
chr21:21265887:T:A	A	0	0	-0.0457557	0.0222051	0.0393418	-0.0469517	0.0237712	0.0482511	0	0	-0.00491959	0.0344966
chr21:21266435:C:T	T	0	0	-0.0457557	0.0222051	0.0393418	-0.0469517	0.0237712	0.0482511	0	0	-0.00491959	0.0344966
chr21:21266559:G:A	G	0	0	0.027805	0.011091	0.0121765	0.0259135	0.0118765	0.0291162	0	0	-0.00778035	0.0172318
chr21:21266744:A:C	C	0	0	0.0292794	0.0112874	0.00948693	0.0313982	0.0120876	0.00938908	0	0	0.00871547	0.0175373
chr21:21267670:A:G	G	0	0	-0.00390144	0.00917244	0.670586	-0.00683251	0.00982891	0.486965	0	0	-0.0120565	0.0142459
chr21:21267903:T:G	G	0	0	-0.00938078	0.0111592	0.400554	-0.00571984	0.0119586	0.632434	0	0	0.0150587	0.017332
chr21:21268125:T:C	C	0	0	-0.00637533	0.0411674	0.876929	-0.0605199	0.0448293	0.177013	0	0	-0.222715	0.0638643
chr21:21269018:C:T	T	0	0	-0.0110224	0.0111611	0.323362	-0.00757651	0.0119591	0.526385	0	0	0.0141741	0.0173352
chr21:21270244:A:T	T	0	0	-0.0104076	0.0111586	0.350976	-0.00720402	0.0119549	0.546775	0	0	0.0131774	0.0173314
chr21:21270506:G:A	A	0	0	-0.00637533	0.0411674	0.876929	-0.0605199	0.0448293	0.177013	0	0	-0.222715	0.0638643
chr21:21270877:A:G	G	0	0	-0.00637533	0.0411674	0.876929	-0.0605199	0.0448293	0.177013	0	0	-0.222715	0.0638643
chr21:21271280:T:C	C	0	0	-0.0156999	0.0439237	0.720766	0.0362372	0.0476762	0.447213	0	0	0.213635	0.0681564
chr21:21272514:A:G	A	0	0	-0.00978086	0.0103307	0.343753	-0.00569104	0.0110762	0.607386	0	0	0.0168228	0.0160448
chr21:21272516:A:G	G	0	0	0.0041382	0.0825581	0.960023	0.0108231	0.0883817	0.902536	0	0	0.0274973	0.12823
chr21:21272781:G:T	T	0	0	-0.0457557	0.0222051	0.0393418	-0.0469517	0.0237712	0.0482511	0	0	-0.00491959	0.0344966
chr21:21275137:T:C	C	0	0	0.012899	0.0126863	0.309265	0.00283936	0.0136661	0.835411	0	0	-0.0413787	0.0196969
chr21:21275450:A:G	G	0	0	-0.00637533	0.0411674	0.876929	-0.0605199	0.0448293	0.177013	0	0	-0.222715	0.0638643
chr21:21275576:G:A	A	0	0	-0.0457557	0.0222051	0.0393418	-0.0469517	0.0237712	0.0482511	0	0	-0.00491959	0.0344966
chr21:21276210:C:A	A	0	0	-0.001968	0.00919469	0.830519	-0.0042237	0.0098486	0.668023	0	0	-0.00927847	0.0142808
chr21:21277558:G:A	A	0	0	-0.0519855	0.0692501	0.452838	0.048782	0.0756939	0.519274	0	0	0.414491	0.107403
chr21:21277867:C:T	T	0	0	-0.0519855	0.0692501	0.452838	0.048782	0.0756939	0.519274	0	0	0.414491	0.107403
chr21:21277998:G:A	A	0	0	-0.0156999	0.0439237	0.720766	0.0362372	0.0476762	0.447213	0	0	0.213635	0.0681564
chr21:21278125:A:G	G	0	0	0.0291914	0.0189886	0.124217	0.0260542	0.0203326	0.200052	0	0	-0.0129042	0.0294963
chr21:21279250:C:T	T	0	0	-0.0457557	0.0222051	0.0393418	-0.0469517	0.0237712	0.0482511	0	0	-0.00491959	0.0344966
chr21:21279643:G:A	A	0	0	-0.00637533	0.0411674	0.876929	-0.0605199	0.0448293	0.177013	0	0	-0.222715	0.0638643
chr21:21280238:C:G	G	0	0	-0.010939	0.0303197	0.718258	-0.0155727	0.032464	0.631446	0	0	-0.0190601	0.0470926
chr21:21280779:G:A	A	0	0	-0.00656866	0.0106986	0.539233	-0.00109517	0.0114827	0.924016	0	0	0.0225143	0.0166146
chr21:21280861:A:G	G	0	0	-0.0090133	0.0111581	0.419217	-0.00550724	0.0119563	0.645076	0	0	0.0144216	0.0173304
chr21:21280890:T:C	C	0	0	-0.00301291	0.027732	0.913485	-0.012699	0.0297227	0.669197	0	0	-0.0398423	0.0430702
chr21:21281231:A:G	G	0	0	-0.00994436	0.0111755	0.373554	-0.00670694	0.0119732	0.575368	0	0	0.0133166	0.0173576
chr21:21281675:A:G	G	0	0	-0.0519855	0.0692501	0.452838	0.048782	0.0756939	0.519274	0	0	0.414491	0.107403
chr21:21281987:T:G	G	0	0	-0.00637533	0.0411674	0.876929	-0.0605199	0.0448293	0.177013	0	0	-0.222715	0.0638643
chr21:21282210:G:C	C	0	0	-0.0288533	0.0303266	0.341392	-0.042922	0.0325341	0.187071	0	0	-0.0578695	0.0470987
chr21:21284504:G:C	C	0	0	-0.0115715	0.0110661	0.295713	-0.00920343	0.0118515	0.437415	0	0	0.00974067	0.0171884
chr21:21285351:C:T	T	0	0	-0.000419691	0.00920304	0.963626	-0.00299135	0.00985931	0.761582	0	0	-0.0105781	0.0142935
chr21:21285441:C:T	T	0	0	-0.0116074	0.0108491	0.284666	-0.0138989	0.0116189	0.231608	0	0	-0.00942558	0.0168514
chr21:21286110:G:A	A	0	0	-0.00637533	0.0411674	0.876929	-0.0605199	0.0448293	0.177013	0	0	-0.222715	0.0638643
chr21:21286784:G:A	A	0	0	-0.00637533	0.0411674	0.876929	-0.0605199	0.0448293	0.177013	0	0	-0.222715	0.0638643
chr21:21286962:C:T	T	0	0	-0.000563211	0.00920429	0.951208	-0.003161	0.00986081	0.748542	0	0	-0.0106856	0.0142955
chr21:21287227:A:G	G	0	0	0.02528	0.0114033	0.0266298	0.0278248	0.0122134	0.0227134	0	0	0.0104675	0.0177155
chr21:21288314:A:C	C	0	0	-0.0116892	0.0110867	0.291725	-0.00859293	0.0118774	0.46939	0	0	0.012736	0.01722
chr21:21288476:C:T	T	0	0	-0.0048846	0.0106919	0.647778	0.00062353	0.0114759	0.956669	0	0	0.0226568	0.0166039
chr21:21288770:G:A	A	0	0	-0.0100089	0.0111757	0.370469	-0.00703025	0.0119719	0.557048	0	0	0.0122522	0.0173581
chr21:21289429:G:A	A	0	0	-0.0457557	0.0222051	0.0393418	-0.0469517	0.0237712	0.0482511	0	0	-0.00491959	0.0344966
chr21:21291177:A:G	G	0	0	-0.00637533	0.0411674	0.876929	-0.0605199	0.0448293	0.177013	0	0	-0.222715	0.0638643
chr21:21291427:A:G	G	0	0	-0.0115715	0.0110661	0.295713	-0.00920343	0.0118515	0.437415	0	0	0.00974067	0.0171884
chr21:21291566:C:T	T	0	0	-0.0115715	0.0110661	0.295713	-0.00920343	0.0118515	0.437415	0	0	0.00974067	0.0171884
chr21:21291890:T:C	C	0	0	-0.0078199	0.0104445	0.454032	-0.00289935	0.0112055	0.795834	0	0	0.0202399	0.0162205
chr21:21292299:T:A	A	0	0	-0.0111835	0.0110831	0.312946	-0.00903905	0.0118687	0.446305	0	0	0.00882084	0.0172149
chr21:21292836:G:A	A	0	0	-0.0156999	0.0439237	0.720766	0.0362372	0.0476762	0.447213	0	0	0.213635	0.0681564
chr21:21292983:G:C	C	0	0	0.0263726	0.0113881	0.020569	0.0287644	0.0121964	0.0183528	0	0	0.00983815	0.0176924
chr21:21293276:A:T	T	0	0	-0.0130237	0.0112946	0.248873	-0.00920233	0.0121045	0.447113	0	0	0.0157186	0.0175427
chr21:21293475:C:G	G	0	0	-0.0111835	0.0110831	0.312946	-0.00903905	0.0118687	0.446305	0	0	0.00882084	0.0172149
chr21:21293487:G:A	A	0	0	-0.0207072	0.0189625	0.27483	-0.0103665	0.0203596	0.610631	0	0	0.0425346	0.0294484
chr21:21293848:C:T	T	0	0	-0.0111835	0.0110831	0.312946	-0.00903905	0.0118687	0.446305	0	0	0.00882084	0.0172149
chr21:21294579:G:A	A	0	0	-0.0433447	0.0301988	0.151198	-0.0398335	0.0323317	0.217939	0	0	0.0144427	0.0469096
chr21:21294622:G:A	A	0	0	-0.00414504	0.00920461	0.652478	-0.00722716	0.00986438	0.463771	0	0	-0.0126778	0.0142958
chr21:21294656:C:T	T	0	0	-0.0207072	0.0189625	0.27483	-0.0103665	0.0203596	0.610631	0	0	0.0425346	0.0294484
chr21:21294813:T:G	G	0	0	-0.00637533	0.0411674	0.876929	-0.0605199	0.0448293	0.177013	0	0	-0.222715	0.0638643
chr21:21294978:A:G	G	0	0	-0.0212845	0.0207469	0.304933	-0.0205036	0.0222094	0.355907	0	0	0.00321231	0.0322261
chr21:21295799:A:C	C	0	0	-0.0156999	0.0439237	0.720766	0.0362372	0.0476762	0.447213	0	0	0.213635	0.0681564
chr21:21296953:T:A	T	0	0	0.0153041	0.0103294	0.138445	0.017123	0.0110609	0.121607	0	0	0.00748165	0.0160451
chr21:21297202:G:T	T	0	0	-0.0207072	0.0189625	0.27483	-0.0103665	0.0203596	0.610631	0	0	0.0425346	0.0294484
chr21:21297394:G:A	A	0	0	-0.00414504	0.00920461	0.652478	-0.00722716	0.00986438	0.463771	0	0	-0.0126778	0.0142958
chr21:21298063:A:G	G	0	0	-0.000190319	0.0272528	0.994428	0.0158043	0.0292743	0.589287	0	0	0.0657912	0.0423194
chr21:21298596:T:C	C	0	0	-0.105873	0.0491044	0.0310774	-0.0928153	0.0526037	0.0776605	0	0	0.0537108	0.0762837
chr21:21299716:C:A	A	0	0	-0.0156999	0.0439237	0.720766	0.0362372	0.0476762	0.447213	0	0	0.213635	0.0681564
chr21:21299722:A:G	G	0	0	-0.0150535	0.0102501	0.141936	-0.0127685	0.0109781	0.244791	0	0	0.0093989	0.0159218
chr21:21301049:T:C	C	0	0	-0.00637533	0.0411674	0.876929	-0.0605199	0.0448293	0.177013	0	0	-0.222715	0.0638643
chr21:21301052:T:A	A	0	0	-0.00531153	0.00918822	0.56321	-0.00818827	0.00984543	0.405588	0	0	-0.011833	0.0142706
chr21:21301307:C:T	T	0	0	0.0233243	0.0114607	0.0418353	0.0247973	0.0122707	0.0432949	0	0	0.00605889	0.0178045
chr21:21301448:A:C	C	0	0	-0.0067362	0.00919934	0.464017	-0.00965332	0.0098576	0.327443	0	0	-0.0119991	0.0142879
chr21:21301798:G:A	A	0	0	-0.00637533	0.0411674	0.876929	-0.0605199	0.0448293	0.177013	0	0	-0.222715	0.0638643
chr21:21302619:G:A	A	0	0	-0.00637533	0.0411674	0.876929	-0.0605199	0.0448293	0.177013	0	0	-0.222715	0.0638643
chr21:21302885:T:C	C	0	0	-0.00288325	0.00921075	0.754257	-0.00525139	0.00986639	0.594552	0	0	-0.00974097	0.0143057
chr21:21302886:G:A	A	0	0	-0.00288325	0.00921075	0.754257	-0.00525139	0.00986639	0.594552	0	0	-0.00974097	0.0143057
chr21:21303067:G:A	A	0	0	-0.00227013	0.0420287	0.956924	0.0334891	0.0453171	0.45991	0	0	0.14709	0.0652465
chr21:21303271:C:T	T	0	0	-0.00335824	0.00920719	0.715305	-0.00581743	0.00986309	0.555312	0	0	-0.0101155	0.0143001
chr21:21303738:C:T	T	0	0	-0.00900119	0.0107845	0.40392	-0.00323945	0.0115777	0.77963	0	0	0.0237	0.0167479
chr21:21304091:C:T	T	0	0	-0.0156763	0.0102523	0.126252	-0.0143627	0.0109767	0.190716	0	0	0.00540341	0.0159257
chr21:21304262:A:T	T	0	0	-0.00637533	0.0411674	0.876929	-0.0605199	0.0448293	0.177013	0	0	-0.222715	0.0638643
chr21:21304381:G:A	A	0	0	-0.00637533	0.0411674	0.876929	-0.0605199	0.0448293	0.177013	0	0	-0.222715	0.0638643
chr21:21304639:T:C	C	0	0	-0.00637533	0.0411674	0.876929	-0.0605199	0.0448293	0.177013	0	0	-0.222715	0.0638643
chr21:21307290:C:T	T	0	0	-0.00411315	0.0092031	0.654925	-0.00661708	0.00985899	0.502111	0	0	-0.0102995	0.0142938
chr21:21307808:C:A	A	0	0	-0.0519855	0.0692501	0.452838	0.048782	0.0756939	0.519274	0	0	0.414491	0.107403
chr21:21307998:G:A	A	0	0	-0.00531153	0.00918822	0.56321	-0.00818827	0.00984543	0.405588	0	0	-0.011833	0.0142706
chr21:21308059:G:A	A	0	0	-0.00531153	0.00918822	0.56321	-0.00818827	0.00984543	0.405588	0	0	-0.011833	0.0142706
chr21:21308099:T:A	A	0	0	-0.00531153	0.00918822	0.56321	-0.00818827	0.00984543	0.405588	0	0	-0.011833	0.0142706
chr21:21308687:A:G	G	0	0	0.0115851	0.0557807	0.835471	0.00292902	0.059726	0.960887	0	0	-0.0356054	0.0866382
chr21:21309303:A:C	C	0	0	-0.00637533	0.0411674	0.876929	-0.0605199	0.0448293	0.177013	0	0	-0.222715	0.0638643
chr21:21310737:C:T	T	0	0	-0.00411315	0.0092031	0.654925	-0.00661708	0.00985899	0.502111	0	0	-0.0102995	0.0142938
chr21:21310738:G:A	A	0	0	-0.0156999	0.0439237	0.720766	0.0362372	0.0476762	0.447213	0	0	0.213635	0.0681564
chr21:21310773:G:A	A	0	0	-0.00637533	0.0411674	0.876929	-0.0605199	0.0448293	0.177013	0	0	-0.222715	0.0638643
chr21:21311497:C:T	T	0	0	-0.00637533	0.0411674	0.876929	-0.0605199	0.0448293	0.177013	0	0	-0.222715	0.0638643
chr21:21311632:C:T	T	0	0	-0.00637533	0.0411674	0.876929	-0.0605199	0.0448293	0.177013	0	0	-0.222715	0.0638643
chr21:21312755:C:T	T	0	0	-0.0150261	0.0102557	0.142881	-0.0136478	0.0109806	0.213903	0	0	0.00566947	0.0159308
chr21:21313036:A:T	T	0	0	-0.0122172	0.0113815	0.28308	-0.00807144	0.0121999	0.508228	0	0	0.0170529	0.0176773
chr21:21313533:G:A	A	0	0	0.0262273	0.0113757	0.0211355	0.028537	0.0121828	0.0191603	0	0	0.00950046	0.0176732
chr21:21313758:A:G	G	0	0	-0.00501533	0.00918353	0.584982	-0.00804764	0.00984149	0.413514	0	0	-0.0124729	0.0142631
chr21:21313948:A:G	G	0	0	-0.0156999	0.0439237	0.720766	0.0362372	0.0476762	0.447213	0	0	0.213635	0.0681564
chr21:21314703:G:C	C	0	0	-0.00637533	0.0411674	0.876929	-0.0605199	0.0448293	0.177013	0	0	-0.222715	0.0638643
chr21:21315067:C:T	T	0	0	-0.0138398	0.0102697	0.177776	-0.0113971	0.0109998	0.300147	0	0	0.0100477	0.0159519
chr21:21315812:C:T	T	0	0	-0.00637533	0.0411674	0.876929	-0.0605199	0.0448293	0.177013	0	0	-0.222715	0.0638643
chr21:21315974:C:T	T	0	0	0.0194369	0.0282091	0.490805	0.0101616	0.0302299	0.736762	0	0	-0.0381524	0.0438126
chr21:21316380:A:T	T	0	0	-0.0288533	0.0303266	0.341392	-0.042922	0.0325341	0.187071	0	0	-0.0578695	0.0470987
chr21:21316386:A:G	G	0	0	-0.0138398	0.0102697	0.177776	-0.0113971	0.0109998	0.300147	0	0	0.0100477	0.0159519
chr21:21316783:A:T	T	0	0	-0.00917388	0.0107722	0.394422	-0.0035652	0.0115628	0.757828	0	0	0.0230704	0.0167289
chr21:21316950:C:T	T	0	0	0.0368055	0.0158279	0.0200529	0.0338099	0.01695	0.0460771	0	0	-0.012322	0.0245902
chr21:21317024:G:A	A	0	0	-0.0156999	0.0439237	0.720766	0.0362372	0.0476762	0.447213	0	0	0.213635	0.0681564
chr21:21317248:C:T	T	0	0	-0.00501533	0.00918353	0.584982	-0.00804764	0.00984149	0.413514	0	0	-0.0124729	0.0142631
chr21:21317401:C:T	T	0	0	-0.00501533	0.00918353	0.584982	-0.00804764	0.00984149	0.413514	0	0	-0.0124729	0.0142631
chr21:21318044:A:G	G	0	0	0.0262273	0.0113757	0.0211355	0.028537	0.0121828	0.0191603	0	0	0.00950046	0.0176732
chr21:21318201:G:A	A	0	0	-0.00637533	0.0411674	0.876929	-0.0605199	0.0448293	0.177013	0	0	-0.222715	0.0638643
chr21:21319132:C:A	A	0	0	-0.00637533	0.0411674	0.876929	-0.0605199	0.0448293	0.177013	0	0	-0.222715	0.0638643
chr21:21319457:A:G	G	0	0	-0.00637533	0.0411674	0.876929	-0.0605199	0.0448293	0.177013	0	0	-0.222715	0.0638643
chr21:21320198:C:T	T	0	0	-0.00501533	0.00918353	0.584982	-0.00804764	0.00984149	0.413514	0	0	-0.0124729	0.0142631
chr21:21320261:A:G	G	0	0	-0.00501533	0.00918353	0.584982	-0.00804764	0.00984149	0.413514	0	0	-0.0124729	0.0142631
chr21:21320376:C:G	G	0	0	-0.0257155	0.0300489	0.392115	0.0147412	0.0327483	0.652612	0	0	0.166412	0.0466147
chr21:21321298:G:A	A	0	0	-0.00501533	0.00918353	0.584982	-0.00804764	0.00984149	0.413514	0	0	-0.0124729	0.0142631
chr21:21321552:G:A	A	0	0	-0.00501533	0.00918353	0.584982	-0.00804764	0.00984149	0.413514	0	0	-0.0124729	0.0142631
chr21:21321632:T:G	G	0	0	-0.0156999	0.0439237	0.720766	0.0362372	0.0476762	0.447213	0	0	0.213635	0.0681564
chr21:21322709:T:A	A	0	0	-0.00501533	0.00918353	0.584982	-0.00804764	0.00984149	0.413514	0	0	-0.0124729	0.0142631
chr21:21322804:A:G	G	0	0	0.0262273	0.0113757	0.0211355	0.028537	0.0121828	0.0191603	0	0	0.00950046	0.0176732
chr21:21322846:C:A	C	0	0	-0.0138398	0.0102697	0.177776	-0.0113971	0.0109998	0.300147	0	0	0.0100477	0.0159519
chr21:21322989:G:A	A	0	0	0.0262273	0.0113757	0.0211355	0.028537	0.0121828	0.0191603	0	0	0.00950046	0.0176732
chr21:21324337:G:C	C	0	0	-0.0288533	0.0303266	0.341392	-0.042922	0.0325341	0.187071	0	0	-0.0578695	0.0470987
chr21:21325620:A:C	C	0	0	-0.0156999	0.0439237	0.720766	0.0362372	0.0476762	0.447213	0	0	0.213635	0.0681564
chr21:21325775:T:C	C	0	0	-0.0156999	0.0439237	0.720766	0.0362372	0.0476762	0.447213	0	0	0.213635	0.0681564
chr21:21325873:A:G	G	0	0	-0.00637533	0.0411674	0.876929	-0.0605199	0.0448293	0.177013	0	0	-0.222715	0.0638643
chr21:21325958:A:T	T	0	0	-0.0473667	0.0429889	0.270533	-0.0025221	0.04652	0.956764	0	0	0.184461	0.0667241
chr21:21326414:T:C	C	0	0	-0.00501533	0.00918353	0.584982	-0.00804764	0.00984149	0.413514	0	0	-0.0124729	0.0142631
chr21:21326610:T:C	C	0	0	-0.00501533	0.00918353	0.584982	-0.00804764	0.00984149	0.413514	0	0	-0.0124729	0.0142631
chr21:21327098:C:T	T	0	0	-0.00141297	0.0188022	0.940096	-0.0182244	0.0202885	0.369045	0	0	-0.0691512	0.0291876
chr21:21327306:C:A	A	0	0	-0.00527465	0.0422719	0.900698	-0.00877502	0.0452539	0.846249	0	0	-0.0143982	0.0656572
chr21:21327723:A:G	G	0	0	0.0173193	0.0093965	0.0653049	0.0109296	0.0101056	0.279459	0	0	-0.0262831	0.0145926
chr21:21328746:A:T	T	0	0	-0.0212845	0.0207469	0.304933	-0.0205036	0.0222094	0.355907	0	0	0.00321231	0.0322261
chr21:21329504:G:C	C	0	0	-0.00637533	0.0411674	0.876929	-0.0605199	0.0448293	0.177013	0	0	-0.222715	0.0638643
chr21:21329778:A:G	G	0	0	0.000771773	0.0113776	0.945919	-0.010253	0.012294	0.404289	0	0	-0.0453486	0.0176603
chr21:21329887:C:T	T	0	0	-0.00637533	0.0411674	0.876929	-0.0605199	0.0448293	0.177013	0	0	-0.222715	0.0638643
chr21:21330611:A:G	G	0	0	0.0015415	0.0113699	0.892155	-0.00949985	0.0122861	0.439394	0	0	-0.0454168	0.0176482
chr21:21331416:G:A	A	0	0	-0.0156999	0.0439237	0.720766	0.0362372	0.0476762	0.447213	0	0	0.213635	0.0681564
chr21:21331514:T:A	A	0	0	-0.0234776	0.0765164	0.758972	-0.0559969	0.0820573	0.494978	0	0	-0.133763	0.118832
chr21:21331519:A:C	C	0	0	0.00157464	0.133554	0.990593	-0.00451518	0.142968	0.974806	0	0	-0.0250495	0.207438
chr21:21331521:A:C	C	0	0	0.096354	0.202527	0.634246	0.0826578	0.216809	0.70302	0	0	-0.056337	0.31457
chr21:21331523:A:C	C	0	0	0.0906399	0.213495	0.671163	0.145257	0.228691	0.525319	0	0	0.224658	0.331592
chr21:21331524:T:C	C	0	0	-0.0110639	0.0267767	0.679466	-0.0220685	0.0287124	0.442126	0	0	-0.0452658	0.0415855
chr21:21331525:A:C	C	0	0	-0.127073	0.193139	0.51058	-0.0939615	0.206811	0.649588	0	0	0.136199	0.299988
chr21:21331568:C:G	G	0	0	0.215501	0.640031	0.73634	0.16505	0.685177	0.809643	0	0	-0.207524	0.994109
chr21:21331572:T:G	G	0	0	-0.0381531	0.0523383	0.466019	-0.0317286	0.0560352	0.57124	0	0	0.0264262	0.0812941
chr21:21331574:T:G	G	0	0	-0.0345893	0.031909	0.278366	-0.0367456	0.0341594	0.282057	0	0	-0.00886978	0.0495644
chr21:21331576:T:G	G	0	0	-0.00112935	0.0212385	0.957593	-0.00951198	0.0227708	0.676146	0	0	-0.0344806	0.0329843
chr21:21331578:T:G	G	0	0	0.00384336	0.0133617	0.773622	-0.000427794	0.014318	0.976164	0	0	-0.0175687	0.0207523
chr21:21331580:G:T	T	0	0	-0.000395082	0.0234533	0.98656	-0.000182756	0.0251061	0.994192	0	0	0.000873369	0.0364281
chr21:21331582:G:T	T	0	0	-0.0404143	0.0480717	0.400511	-0.0441597	0.0514627	0.390842	0	0	-0.0154061	0.0746682
chr21:21331597:A:T	T	0	0	-0.014301	0.0562817	0.799421	0.06592	0.0614677	0.283525	0	0	0.329976	0.0872931
chr21:21332876:A:G	G	0	0	-0.014033	0.0103127	0.173593	-0.0118026	0.0110448	0.285244	0	0	0.00917448	0.0160189
chr21:21332934:G:A	A	0	0	-0.0156999	0.0439237	0.720766	0.0362372	0.0476762	0.447213	0	0	0.213635	0.0681564
chr21:21333474:C:T	T	0	0	0.00467788	0.0118449	0.692896	-0.00648218	0.0127924	0.612351	0	0	-0.0459051	0.0183864
chr21:21334462:T:C	C	0	0	0.000601047	0.0113792	0.957875	-0.0103741	0.0122946	0.398785	0	0	-0.0451446	0.0176628
chr21:21334721:G:A	A	0	0	-0.0104678	0.0111757	0.348935	-0.00836343	0.0119676	0.484652	0	0	0.008656	0.0173587
chr21:21334888:G:A	A	0	0	0.0015415	0.0113699	0.892155	-0.00949985	0.0122861	0.439394	0	0	-0.0454168	0.0176482
chr21:21335109:C:T	T	0	0	-0.00637533	0.0411674	0.876929	-0.0605199	0.0448293	0.177013	0	0	-0.222715	0.0638643
chr21:21337248:A:G	G	0	0	-0.0156999	0.0439237	0.720766	0.0362372	0.0476762	0.447213	0	0	0.213635	0.0681564
chr21:21337382:G:A	A	0	0	0.00128186	0.0113735	0.910264	-0.0105545	0.012307	0.391111	0	0	-0.0486871	0.0176521
chr21:21337780:A:G	G	0	0	-0.00277397	0.0274136	0.9194	0.0127827	0.0294404	0.664151	0	0	0.0639899	0.0425697
chr21:21338240:C:T	T	0	0	0.00139182	0.0113742	0.902609	-0.0102802	0.0123041	0.403432	0	0	-0.0480109	0.0176535
chr21:21338360:C:T	T	0	0	-0.0156999	0.0439237	0.720766	0.0362372	0.0476762	0.447213	0	0	0.213635	0.0681564
chr21:21339438:A:G	G	0	0	-0.0147398	0.0103002	0.152424	-0.0133452	0.0110282	0.226242	0	0	0.00573642	0.0159999
chr21:21340566:A:G	G	0	0	0.0254125	0.0114188	0.0260479	0.0285155	0.0122329	0.0197513	0	0	0.0127636	0.0177394
chr21:21341010:T:G	G	0	0	0.0178946	0.00939666	0.0568636	0.0114779	0.0101062	0.256067	0	0	-0.0263939	0.0145929
chr21:21342682:T:C	C	0	0	-0.0105654	0.0111936	0.345232	-0.0087125	0.0119858	0.467285	0	0	0.00762161	0.0173865
chr21:21342684:A:G	G	0	0	-0.0105654	0.0111936	0.345232	-0.0087125	0.0119858	0.467285	0	0	0.00762161	0.0173865
chr21:21343098:G:T	T	0	0	0.0178946	0.00939666	0.0568636	0.0114779	0.0101062	0.256067	0	0	-0.0263939	0.0145929
chr21:21343287:C:A	A	0	0	-0.010939	0.0303197	0.718258	-0.0155727	0.032464	0.631446	0	0	-0.0190601	0.0470926
chr21:21343341:A:G	G	0	0	0.0261285	0.0113633	0.0214836	0.0306971	0.0121843	0.0117553	0	0	0.0187922	0.0176524
chr21:21343358:T:C	C	0	0	0.00835176	0.0114952	0.467506	-0.00143917	0.0123948	0.907565	0	0	-0.0402734	0.017846
chr21:21345837:G:A	A	0	0	-0.016825	0.0103941	0.10551	-0.0149148	0.0111305	0.18025	0	0	0.00785746	0.016146
chr21:21346153:C:T	T	0	0	-0.0440889	0.0351398	0.209598	-0.0587668	0.0376825	0.118872	0	0	-0.0603751	0.0545774
chr21:21347915:A:G	G	0	0	0.0178946	0.00939666	0.0568636	0.0114779	0.0101062	0.256067	0	0	-0.0263939	0.0145929
chr21:21348108:A:G	G	0	0	-0.00637533	0.0411674	0.876929	-0.0605199	0.0448293	0.177013	0	0	-0.222715	0.0638643
chr21:21348119:T:A	A	0	0	0.0178946	0.00939666	0.0568636	0.0114779	0.0101062	0.256067	0	0	-0.0263939	0.0145929
chr21:21348195:G:A	A	0	0	-0.010939	0.0303197	0.718258	-0.0155727	0.032464	0.631446	0	0	-0.0190601	0.0470926
chr21:21348950:G:C	C	0	0	0.0178946	0.00939666	0.0568636	0.0114779	0.0101062	0.256067	0	0	-0.0263939	0.0145929
chr21:21349019:G:C	C	0	0	0.0167722	0.00939918	0.0743535	0.0103935	0.0101083	0.303847	0	0	-0.0262377	0.0145966
chr21:21349028:A:G	G	0	0	-0.00566048	0.0103645	0.584969	-0.00032496	0.0111245	0.976696	0	0	0.0219468	0.0160955
chr21:21349236:A:T	T	0	0	0.0164821	0.0171471	0.336443	0.0124632	0.0183657	0.497384	0	0	-0.0165312	0.0266333
chr21:21349747:G:A	A	0	0	0.0261285	0.0113633	0.0214836	0.0306971	0.0121843	0.0117553	0	0	0.0187922	0.0176524
chr21:21350669:A:G	G	0	0	0.0178946	0.00939666	0.0568636	0.0114779	0.0101062	0.256067	0	0	-0.0263939	0.0145929
chr21:21350945:A:G	G	0	0	0.0169732	0.119634	0.887178	0.02252	0.128067	0.860416	0	0	0.0228158	0.185817
chr21:21351073:C:A	A	0	0	-0.012221	0.0305121	0.688766	-0.017026	0.0326705	0.602268	0	0	-0.0197644	0.0473915
chr21:21351137:A:G	G	0	0	-0.148608	0.123471	0.22875	-0.23453	0.132816	0.077424	0	0	-0.353428	0.191725
chr21:21351850:G:A	A	0	0	-0.010939	0.0303197	0.718258	-0.0155727	0.032464	0.631446	0	0	-0.0190601	0.0470926
chr21:21351915:T:A	A	0	0	0.109706	0.0366827	0.00278362	0.108222	0.0392706	0.00585499	0	0	-0.00610561	0.0570017
chr21:21352278:T:G	G	0	0	0.00204634	0.011327	0.856634	-0.00948381	0.012251	0.438858	0	0	-0.0474274	0.0175806
chr21:21352281:G:T	T	0	0	-0.0124204	0.00951862	0.191943	-0.00733346	0.0102188	0.472975	0	0	0.0209243	0.0147828
chr21:21352411:C:T	T	0	0	0.0015942	0.0114096	0.888878	-0.0118005	0.0123819	0.340567	0	0	-0.0550971	0.0177045
chr21:21352953:A:G	G	0	0	-0.00471658	0.0102662	0.645927	0.00157257	0.0110311	0.886639	0	0	0.0258694	0.0159416
chr21:21353546:G:A	A	0	0	0.0015942	0.0114096	0.888878	-0.0118005	0.0123819	0.340567	0	0	-0.0550971	0.0177045
chr21:21354237:T:C	C	0	0	-0.00471658	0.0102662	0.645927	0.00157257	0.0110311	0.886639	0	0	0.0258694	0.0159416
chr21:21354519:G:A	A	0	0	0.000221669	0.0109439	0.98384	-0.0124854	0.011873	0.292994	0	0	-0.0522685	0.0169821
chr21:21355034:T:C	C	0	0	0.000113597	0.0114506	0.992085	-0.0134566	0.0124296	0.278974	0	0	-0.0558189	0.0177677
chr21:21355149:C:T	T	0	0	-0.00637533	0.0411674	0.876929	-0.0605199	0.0448293	0.177013	0	0	-0.222715	0.0638643
chr21:21355467:C:A	A	0	0	0.0264636	0.0316752	0.403455	-0.000468054	0.0341533	0.989066	0	0	-0.110779	0.0491753
chr21:21355505:A:T	T	0	0	-0.00242817	0.0111888	0.828194	-0.0122942	0.0120707	0.30843	0	0	-0.0405824	0.0173692
chr21:21355669:G:T	T	0	0	-0.00196813	0.0186582	0.915992	0.0118777	0.0200835	0.55424	0	0	0.0569527	0.0289691
chr21:21355705:T:C	C	0	0	-0.00196813	0.0186582	0.915992	0.0118777	0.0200835	0.55424	0	0	0.0569527	0.0289691
chr21:21355760:C:T	T	0	0	-0.00637533	0.0411674	0.876929	-0.0605199	0.0448293	0.177013	0	0	-0.222715	0.0638643
chr21:21356209:C:G	G	0	0	-0.00541866	0.0216442	0.802315	0.024725	0.0236175	0.295149	0	0	0.123991	0.0335724
chr21:21356487:T:C	C	0	0	0.0030243	0.00996658	0.761551	0.00180713	0.0106705	0.865516	0	0	-0.00500665	0.0154802
chr21:21356636:T:C	C	0	0	0.00195109	0.00996634	0.844792	0.0010821	0.0106695	0.919217	0	0	-0.00357446	0.0154798
chr21:21356710:G:T	T	0	0	0.00361597	0.0105865	0.732679	-0.00181624	0.0113625	0.873004	0	0	-0.0223445	0.0164402
chr21:21357693:A:T	T	0	0	0.00195109	0.00996634	0.844792	0.0010821	0.0106695	0.919217	0	0	-0.00357446	0.0154798
chr21:21357840:T:G	G	0	0	0.00195109	0.00996634	0.844792	0.0010821	0.0106695	0.919217	0	0	-0.00357446	0.0154798
chr21:21358068:G:T	T	0	0	-0.000607927	0.0182868	0.97348	0.0115022	0.0196617	0.558545	0	0	0.0498129	0.0283946
chr21:21358078:T:A	A	0	0	-0.00541866	0.0216442	0.802315	0.024725	0.0236175	0.295149	0	0	0.123991	0.0335724
chr21:21358156:G:A	A	0	0	0.00195109	0.00996634	0.844792	0.0010821	0.0106695	0.919217	0	0	-0.00357446	0.0154798
chr21:21358685:C:T	T	0	0	0.00195109	0.00996634	0.844792	0.0010821	0.0106695	0.919217	0	0	-0.00357446	0.0154798
chr21:21358872:T:A	A	0	0	0.00195109	0.00996634	0.844792	0.0010821	0.0106695	0.919217	0	0	-0.00357446	0.0154798
chr21:21359230:A:G	G	0	0	0.00195109	0.00996634	0.844792	0.0010821	0.0106695	0.919217	0	0	-0.00357446	0.0154798
chr21:21359387:T:C	C	0	0	0.00195109	0.00996634	0.844792	0.0010821	0.0106695	0.919217	0	0	-0.00357446	0.0154798
chr21:21360609:T:C	C	0	0	0.00195109	0.00996634	0.844792	0.0010821	0.0106695	0.919217	0	0	-0.00357446	0.0154798
chr21:21360625:C:T	T	0	0	0.00195109	0.00996634	0.844792	0.0010821	0.0106695	0.919217	0	0	-0.00357446	0.0154798
chr21:21361059:A:C	C	0	0	0.00195109	0.00996634	0.844792	0.0010821	0.0106695	0.919217	0	0	-0.00357446	0.0154798
chr21:21361249:T:C	C	0	0	0.00195109	0.00996634	0.844792	0.0010821	0.0106695	0.919217	0	0	-0.00357446	0.0154798
chr21:21361396:G:T	T	0	0	0.00195109	0.00996634	0.844792	0.0010821	0.0106695	0.919217	0	0	-0.00357446	0.0154798
chr21:21361612:C:T	T	0	0	-0.00134391	0.021542	0.950256	0.027326	0.0234676	0.244257	0	0	0.117929	0.0334177
chr21:21362918:A:G	G	0	0	0.00145932	0.0105653	0.890143	-0.00298311	0.0113299	0.792324	0	0	-0.0182732	0.0164082
chr21:21363617:C:T	T	0	0	-0.00637533	0.0411674	0.876929	-0.0605199	0.0448293	0.177013	0	0	-0.222715	0.0638643
chr21:21363815:G:A	A	0	0	0.00195109	0.00996634	0.844792	0.0010821	0.0106695	0.919217	0	0	-0.00357446	0.0154798
chr21:21363934:C:A	A	0	0	0.00195109	0.00996634	0.844792	0.0010821	0.0106695	0.919217	0	0	-0.00357446	0.0154798
chr21:21364320:A:T	T	0	0	0.00145932	0.0105653	0.890143	-0.00298311	0.0113299	0.792324	0	0	-0.0182732	0.0164082
chr21:21364403:T:A	A	0	0	0.00195109	0.00996634	0.844792	0.0010821	0.0106695	0.919217	0	0	-0.00357446	0.0154798
chr21:21364413:T:C	C	0	0	0.00195109	0.00996634	0.844792	0.0010821	0.0106695	0.919217	0	0	-0.00357446	0.0154798
chr21:21364614:G:A	A	0	0	0.00195109	0.00996634	0.844792	0.0010821	0.0106695	0.919217	0	0	-0.00357446	0.0154798
chr21:21364635:C:T	T	0	0	-0.00685441	0.0681548	0.919891	0.0442826	0.0733699	0.546141	0	0	0.210344	0.105817
chr21:21365038:G:A	A	0	0	-0.00145606	0.018534	0.937381	0.0099378	0.0199154	0.617779	0	0	0.0468668	0.0287797
chr21:21365213:G:T	T	0	0	0.0024619	0.0093765	0.792889	0.00116561	0.0100392	0.907568	0	0	-0.00533206	0.0145636
chr21:21365792:C:T	T	0	0	0.00206191	0.00995429	0.835902	0.00167263	0.0106559	0.875271	0	0	-0.00160125	0.0154612
chr21:21366803:T:G	G	0	0	0.00195109	0.00996634	0.844792	0.0010821	0.0106695	0.919217	0	0	-0.00357446	0.0154798
chr21:21367851:A:G	G	0	0	0.00195109	0.00996634	0.844792	0.0010821	0.0106695	0.919217	0	0	-0.00357446	0.0154798
chr21:21368043:G:A	A	0	0	-0.00637533	0.0411674	0.876929	-0.0605199	0.0448293	0.177013	0	0	-0.222715	0.0638643
chr21:21368078:T:G	G	0	0	0.00195109	0.00996634	0.844792	0.0010821	0.0106695	0.919217	0	0	-0.00357446	0.0154798
chr21:21369077:G:A	A	0	0	0.00195109	0.00996634	0.844792	0.0010821	0.0106695	0.919217	0	0	-0.00357446	0.0154798
chr21:21369428:C:T	T	0	0	0.00195109	0.00996634	0.844792	0.0010821	0.0106695	0.919217	0	0	-0.00357446	0.0154798
chr21:21369948:G:A	A	0	0	0.00305636	0.0106085	0.773267	-0.00277708	0.0113906	0.807382	0	0	-0.0239949	0.0164738
chr21:21370086:C:T	T	0	0	0.000376469	0.00998002	0.969909	0.000513259	0.0106833	0.961682	0	0	0.000562663	0.0155011
chr21:21370765:C:T	T	0	0	0.00276582	0.0105876	0.793914	-0.00190333	0.0113559	0.866892	0	0	-0.0192058	0.0164426
chr21:21371095:G:A	A	0	0	0.00226854	0.00996272	0.819877	0.00172922	0.0106651	0.871197	0	0	-0.00221839	0.0154743
chr21:21371483:G:A	A	0	0	0.0189179	0.0115682	0.101979	0.013739	0.0124086	0.268201	0	0	-0.0213027	0.0179679
chr21:21371861:G:A	A	0	0	0.000841243	0.00998248	0.93284	0.00148985	0.0106864	0.889121	0	0	0.00266796	0.0155049
chr21:21371892:C:T	T	0	0	0.00124326	0.0105985	0.906618	-0.00286202	0.0113625	0.801131	0	0	-0.0168864	0.01646
chr21:21372035:G:A	A	0	0	0.00226854	0.00996272	0.819877	0.00172922	0.0106651	0.871197	0	0	-0.00221839	0.0154743
chr21:21372279:C:A	A	0	0	-0.00541866	0.0216442	0.802315	0.024725	0.0236175	0.295149	0	0	0.123991	0.0335724
chr21:21372867:G:A	A	0	0	0.00226854	0.00996272	0.819877	0.00172922	0.0106651	0.871197	0	0	-0.00221839	0.0154743
chr21:21372942:T:C	C	0	0	-0.00637533	0.0411674	0.876929	-0.0605199	0.0448293	0.177013	0	0	-0.222715	0.0638643
chr21:21373048:A:G	G	0	0	-0.00145098	0.0187522	0.938324	-0.0132296	0.0201532	0.511533	0	0	-0.0484496	0.0291181
chr21:21373285:T:C	C	0	0	-0.00391498	0.0107327	0.715282	-0.0021434	0.0114922	0.852045	0	0	0.00728712	0.0166699
chr21:21373481:T:C	C	0	0	-0.00499123	0.0410915	0.903322	-0.0581833	0.044723	0.193269	0	0	-0.218797	0.0637489
chr21:21373520:G:A	A	0	0	0.00226854	0.00996272	0.819877	0.00172922	0.0106651	0.871197	0	0	-0.00221839	0.0154743
chr21:21373533:T:C	C	0	0	-0.00637533	0.0411674	0.876929	-0.0605199	0.0448293	0.177013	0	0	-0.222715	0.0638643
chr21:21373867:T:C	C	0	0	0.00226854	0.00996272	0.819877	0.00172922	0.0106651	0.871197	0	0	-0.00221839	0.0154743
chr21:21374189:A:G	G	0	0	0.00226854	0.00996272	0.819877	0.00172922	0.0106651	0.871197	0	0	-0.00221839	0.0154743
chr21:21374307:C:A	A	0	0	0.00226854	0.00996272	0.819877	0.00172922	0.0106651	0.871197	0	0	-0.00221839	0.0154743
chr21:21375005:G:C	C	0	0	0.00362605	0.00995416	0.715653	0.00275033	0.0106565	0.796337	0	0	-0.00360213	0.015461
chr21:21375529:G:A	A	0	0	0.00362605	0.00995416	0.715653	0.00275033	0.0106565	0.796337	0	0	-0.00360213	0.015461
chr21:21375911:G:A	A	0	0	0.0035564	0.00997307	0.721391	0.00271038	0.0106766	0.799604	0	0	-0.00347998	0.0154904
chr21:21376147:C:A	A	0	0	-0.00428165	0.0184148	0.816141	0.00871823	0.0198111	0.659888	0	0	0.0534729	0.0285923
chr21:21376434:A:G	G	0	0	0.00288037	0.0105857	0.785545	-0.00148117	0.011351	0.89618	0	0	-0.0179405	0.01644
chr21:21376959:A:T	T	0	0	0.00362605	0.00995416	0.715653	0.00275033	0.0106565	0.796337	0	0	-0.00360213	0.015461
chr21:21377270:A:T	T	0	0	-0.0623191	0.0791992	0.431361	-0.144319	0.0856907	0.0921449	0	0	-0.337295	0.122925
chr21:21377622:A:G	G	0	0	0.00362605	0.00995416	0.715653	0.00275033	0.0106565	0.796337	0	0	-0.00360213	0.015461
chr21:21377821:C:T	T	0	0	0.00429307	0.0105717	0.684676	-0.000742427	0.0113425	0.947812	0	0	-0.0207127	0.0164176
chr21:21378962:C:T	T	0	0	-0.0868395	0.0436203	0.0465024	-0.0816145	0.0467021	0.080541	0	0	0.021492	0.0677646
chr21:21380897:T:A	A	0	0	0.00362605	0.00995416	0.715653	0.00275033	0.0106565	0.796337	0	0	-0.00360213	0.015461
chr21:21381045:A:G	G	0	0	-0.00366723	0.0203396	0.856917	0.0253892	0.0222157	0.253101	0	0	0.119519	0.0315465
chr21:21381357:A:T	T	0	0	0.00362605	0.00995416	0.715653	0.00275033	0.0106565	0.796337	0	0	-0.00360213	0.015461
chr21:21382444:C:T	T	0	0	0.00350592	0.0099802	0.725373	0.00368444	0.0106835	0.730192	0	0	0.00073431	0.0155015
chr21:21382517:A:T	T	0	0	0.0791723	0.0547186	0.147925	0.027876	0.0590913	0.637109	0	0	-0.210999	0.0849463
chr21:21382640:T:C	C	0	0	0.00429307	0.0105717	0.684676	-0.000742427	0.0113425	0.947812	0	0	-0.0207127	0.0164176
chr21:21382903:G:A	A	0	0	0.00344606	0.0099519	0.729139	0.00265953	0.0106539	0.802873	0	0	-0.00323526	0.0154575
chr21:21383120:G:T	T	0	0	0.00344606	0.0099519	0.729139	0.00265953	0.0106539	0.802873	0	0	-0.00323526	0.0154575
chr21:21383841:T:G	G	0	0	0.00325181	0.00994829	0.743765	0.00251145	0.0106499	0.813574	0	0	-0.00304534	0.0154519
chr21:21384318:G:A	A	0	0	-0.00489241	0.018415	0.790489	0.00841153	0.019816	0.671215	0	0	0.0547236	0.0285922
chr21:21384462:C:A	A	0	0	0.00325181	0.00994829	0.743765	0.00251145	0.0106499	0.813574	0	0	-0.00304534	0.0154519
chr21:21384715:C:T	T	0	0	0.00325181	0.00994829	0.743765	0.00251145	0.0106499	0.813574	0	0	-0.00304534	0.0154519
chr21:21385000:T:C	C	0	0	0.00115679	0.0171419	0.946197	0.00755502	0.0183756	0.680966	0	0	0.0263181	0.0266224
chr21:21385656:G:A	A	0	0	0.0102246	0.0125963	0.416955	0.000727982	0.0135609	0.957188	0	0	-0.0390628	0.0195576
chr21:21386003:T:C	C	0	0	0.00325181	0.00994829	0.743765	0.00251145	0.0106499	0.813574	0	0	-0.00304534	0.0154519
chr21:21386162:A:T	T	0	0	-0.0500046	0.0362803	0.168115	-0.0557237	0.0388471	0.151448	0	0	-0.0235245	0.0563555
chr21:21386171:G:A	A	0	0	0.00325181	0.00994829	0.743765	0.00251145	0.0106499	0.813574	0	0	-0.00304534	0.0154519
chr21:21387353:G:A	A	0	0	-0.0125852	0.0213399	0.555358	-0.0135985	0.0228443	0.551662	0	0	-0.00416825	0.033146
chr21:21388227:A:G	G	0	0	0.00407053	0.0105639	0.699997	-0.000906134	0.0113336	0.936276	0	0	-0.0204707	0.0164055
chr21:21388803:A:C	C	0	0	0.00115679	0.0171419	0.946197	0.00755502	0.0183756	0.680966	0	0	0.0263181	0.0266224
chr21:21389104:G:A	A	0	0	0.00325181	0.00994829	0.743765	0.00251145	0.0106499	0.813574	0	0	-0.00304534	0.0154519
chr21:21389736:C:T	T	0	0	-0.00358332	0.0107591	0.739096	-0.00134372	0.0115223	0.907162	0	0	0.00921225	0.0167108
chr21:21390194:G:C	C	0	0	-0.00121013	0.0182871	0.947239	0.0111999	0.0196663	0.56902	0	0	0.0510465	0.0283946
chr21:21390459:A:G	G	0	0	0.00325181	0.00994829	0.743765	0.00251145	0.0106499	0.813574	0	0	-0.00304534	0.0154519
chr21:21391356:T:C	C	0	0	-0.00417384	0.0179716	0.816347	0.00909001	0.0193432	0.638404	0	0	0.0545587	0.0279031
chr21:21391891:G:A	A	0	0	0.00407053	0.0105639	0.699997	-0.000906134	0.0113336	0.936276	0	0	-0.0204707	0.0164055
chr21:21391934:A:T	T	0	0	0.0126696	0.0172302	0.462149	0.00972287	0.0184499	0.598202	0	0	-0.0121209	0.0267624
chr21:21392241:G:A	A	0	0	0.00407053	0.0105639	0.699997	-0.000906134	0.0113336	0.936276	0	0	-0.0204707	0.0164055
chr21:21393011:A:G	G	0	0	0.00407053	0.0105639	0.699997	-0.000906134	0.0113336	0.936276	0	0	-0.0204707	0.0164055
chr21:21393187:A:C	C	0	0	-0.00254834	0.0107711	0.812974	-0.000629983	0.0115338	0.956441	0	0	0.00789085	0.0167295
chr21:21393374:C:T	T	0	0	-0.00417384	0.0179716	0.816347	0.00909001	0.0193432	0.638404	0	0	0.0545587	0.0279031
chr21:21393524:A:G	G	0	0	0.00407053	0.0105639	0.699997	-0.000906134	0.0113336	0.936276	0	0	-0.0204707	0.0164055
chr21:21394182:A:T	T	0	0	-0.00489241	0.018415	0.790489	0.00841153	0.019816	0.671215	0	0	0.0547236	0.0285922
chr21:21394244:T:C	C	0	0	-0.00417384	0.0179716	0.816347	0.00909001	0.0193432	0.638404	0	0	0.0545587	0.0279031
chr21:21394554:T:A	A	0	0	-0.00489241	0.018415	0.790489	0.00841153	0.019816	0.671215	0	0	0.0547236	0.0285922
chr21:21395244:G:A	A	0	0	-0.00280687	0.0111589	0.801399	-0.00240289	0.0119454	0.840577	0	0	0.0016617	0.0173323
chr21:21397273:G:T	T	0	0	-0.00254834	0.0107711	0.812974	-0.000629983	0.0115338	0.956441	0	0	0.00789085	0.0167295
chr21:21397487:T:G	G	0	0	-0.00417384	0.0179716	0.816347	0.00909001	0.0193432	0.638404	0	0	0.0545587	0.0279031
chr21:21397805:A:G	G	0	0	-0.0373554	0.028936	0.196715	-0.0376648	0.0309755	0.224002	0	0	-0.00127261	0.0449477
chr21:21398151:G:A	A	0	0	0.00407053	0.0105639	0.699997	-0.000906134	0.0113336	0.936276	0	0	-0.0204707	0.0164055
chr21:21399137:T:C	C	0	0	-0.0030486	0.0367457	0.93388	-0.0437231	0.0398174	0.272165	0	0	-0.167308	0.0570249
chr21:21399241:G:A	A	0	0	-0.00231754	0.0344728	0.9464	-0.0332139	0.0371993	0.37193	0	0	-0.127087	0.0535135
chr21:21399336:T:C	C	0	0	-0.00626281	0.0216452	0.772322	0.0243019	0.023631	0.303767	0	0	0.125723	0.0335726
chr21:21400320:T:A	A	1	-0.027116	-0.0030486	0.0367457	0.93388	-0.0437231	0.0398174	0.272165	0	0	-0.167308	0.0570249
chr21:21400753:G:A	A	0	0	-0.0030486	0.0367457	0.93388	-0.0437231	0.0398174	0.272165	0	0	-0.167308	0.0570249
chr21:21400951:A:C	C	0	0	-0.0030486	0.0367457	0.93388	-0.0437231	0.0398174	0.272165	0	0	-0.167308	0.0570249
chr21:21401462:T:C	C	0	0	-0.0030486	0.0367457	0.93388	-0.0437231	0.0398174	0.272165	0	0	-0.167308	0.0570249
chr21:21402504:G:A	A	0	0	-0.0030486	0.0367457	0.93388	-0.0437231	0.0398174	0.272165	0	0	-0.167308	0.0570249
chr21:21402703:C:T	T	0	0	-0.0030486	0.0367457	0.93388	-0.0437231	0.0398174	0.272165	0	0	-0.167308	0.0570249
chr21:21402927:A:G	G	0	0	-0.00441254	0.0203404	0.828259	0.0250154	0.0222278	0.260416	0	0	0.121047	0.0315466
chr21:21403070:A:C	C	0	0	-0.00417384	0.0179716	0.816347	0.00909001	0.0193432	0.638404	0	0	0.0545587	0.0279031
chr21:21403336:T:C	C	0	0	-0.00790502	0.0198959	0.691132	0.0218144	0.0217711	0.316349	0	0	0.122246	0.0308545
chr21:21403857:A:G	G	0	0	-0.00626281	0.0216452	0.772322	0.0243019	0.023631	0.303767	0	0	0.125723	0.0335726
chr21:21405518:A:G	G	0	0	-0.0030486	0.0367457	0.93388	-0.0437231	0.0398174	0.272165	0	0	-0.167308	0.0570249
chr21:21406000:C:G	G	0	0	-0.0030486	0.0367457	0.93388	-0.0437231	0.0398174	0.272165	0	0	-0.167308	0.0570249
chr21:21406121:C:T	T	0	0	-0.0030486	0.0367457	0.93388	-0.0437231	0.0398174	0.272165	0	0	-0.167308	0.0570249
chr21:21407167:C:G	G	0	0	0.00261656	0.0104923	0.803068	-0.00188421	0.0112525	0.867017	0	0	-0.0185132	0.0162948
chr21:21407728:C:T	T	0	0	0.000426335	0.0309751	0.989018	-0.0228274	0.0333455	0.493613	0	0	-0.0956506	0.048092
chr21:21408187:C:G	G	0	0	0.000426335	0.0309751	0.989018	-0.0228274	0.0333455	0.493613	0	0	-0.0956506	0.048092
chr21:21408354:C:G	G	0	0	0.109706	0.0366827	0.00278362	0.108222	0.0392706	0.00585499	0	0	-0.00610561	0.0570017
chr21:21408941:A:C	C	0	0	0.022431	0.0130486	0.085608	0.0211422	0.0139698	0.130171	0	0	-0.00530127	0.0202701
chr21:21408980:T:A	A	0	0	0.0228517	0.0129559	0.0777646	0.0206741	0.0138731	0.136163	0	0	-0.00895704	0.020126
chr21:21409004:A:G	G	0	0	0.0228517	0.0129559	0.0777646	0.0206741	0.0138731	0.136163	0	0	-0.00895704	0.020126
chr21:21409028:A:T	T	0	0	0.00355437	0.0104821	0.734542	-0.00166193	0.0112487	0.882545	0	0	-0.0214564	0.0162782
chr21:21411013:A:T	T	0	0	-0.0153571	0.0619901	0.80434	0.0203616	0.0665799	0.759741	0	0	0.146923	0.096262
chr21:21411015:A:T	T	0	0	-0.0015316	0.0104082	0.883011	-0.00453257	0.011151	0.684395	0	0	-0.012344	0.0161652
chr21:21411017:T:A	A	0	0	0.0101243	0.0101047	0.316373	0.0129196	0.0108252	0.232683	0	0	0.0114979	0.0156947
chr21:21411031:T:C	C	0	0	0.0129738	0.0176359	0.461945	-0.00556372	0.0190876	0.770681	0	0	-0.0762511	0.0273719
chr21:21411069:T:C	C	0	0	-0.0370892	0.0442317	0.401738	-0.0421191	0.0473551	0.373771	0	0	-0.0206897	0.0687033
chr21:21411071:C:T	T	0	0	0.0090038	0.0222243	0.68538	-0.0179546	0.0241403	0.457021	0	0	-0.110889	0.0344837
chr21:21411073:C:T	T	0	0	0.0593693	0.0606454	0.327601	-0.0148364	0.0658906	0.82185	0	0	-0.305233	0.0941008
chr21:21411079:T:C	C	0	0	0.00886995	0.0327365	0.78643	0.016596	0.0350631	0.635986	0	0	0.0317799	0.0508451
chr21:21411081:T:C	C	0	0	-0.0804071	0.0476075	0.0912274	-0.116348	0.0512548	0.0232085	0	0	-0.147836	0.0739257
chr21:21411085:T:C	C	0	0	0.0135178	0.0831735	0.870892	0.0408192	0.0891312	0.646976	0	0	0.1123	0.129177
chr21:21411092:G:A	A	0	0	-0.0420362	0.177669	0.812968	-0.0570165	0.190203	0.764355	0	0	-0.0616192	0.275959
chr21:21411110:A:G	G	0	0	0.157559	0.0601487	0.0088061	0.157726	0.0643902	0.0143043	0	0	0.000685526	0.0934561
chr21:21411114:A:G	G	0	0	4.98235e-05	0.00913525	0.995648	0.000557341	0.00977931	0.954552	0	0	0.00208759	0.014189
chr21:21411119:T:C	C	0	0	0.0118359	0.0210487	0.573905	0.0109562	0.0225324	0.626795	0	0	-0.00361831	0.0326937
chr21:21411125:C:T	T	0	0	0.0110531	0.0155437	0.477023	0.0143553	0.0166467	0.388495	0	0	0.0135829	0.0241426
chr21:21411129:T:C	C	0	0	0.0646666	0.0407631	0.112648	0.0513735	0.043683	0.239574	0	0	-0.0546789	0.0633171
chr21:21411147:T:C	C	0	0	0.00973531	0.0132871	0.463748	0.00120258	0.0142824	0.932897	0	0	-0.035098	0.0206323
chr21:21411149:C:T	T	0	0	0.0785664	0.128294	0.540278	0.189687	0.138368	0.17041	0	0	0.457078	0.199167
chr21:21411287:A:C	C	0	0	-0.000619699	0.0107961	0.954226	0.00317192	0.0115712	0.783992	0	0	0.0155962	0.0167672
chr21:21411565:C:T	T	0	0	0.0273613	0.0129756	0.0349728	0.0238046	0.0139009	0.086813	0	0	-0.0146299	0.0201573
chr21:21412418:G:T	T	0	0	0.00292276	0.0104728	0.780183	-0.00204391	0.0112362	0.855658	0	0	-0.0204296	0.016264
chr21:21412639:A:G	G	0	0	0.000124641	0.0107863	0.99078	0.00239353	0.0115515	0.83585	0	0	0.00933272	0.016753
chr21:21412861:T:G	G	0	0	0.000659707	0.010779	0.951198	0.00270682	0.0115428	0.814594	0	0	0.00842047	0.0167418
chr21:21413250:G:A	A	0	0	-0.00441254	0.0203404	0.828259	0.0250154	0.0222278	0.260416	0	0	0.121047	0.0315466
chr21:21413334:T:C	C	0	0	-0.00626281	0.0216452	0.772322	0.0243019	0.023631	0.303767	0	0	0.125723	0.0335726
chr21:21413787:G:T	T	0	0	0.0014454	0.00999138	0.884976	0.00385164	0.0107017	0.718915	0	0	0.00989769	0.0155182
chr21:21415396:C:T	T	0	0	-0.00637533	0.0411674	0.876929	-0.0605199	0.0448293	0.177013	0	0	-0.222715	0.0638643
chr21:21415631:G:A	A	0	0	-0.0039294	0.0203179	0.846649	0.0253529	0.0221998	0.253441	0	0	0.120448	0.0315122
chr21:21415645:T:A	A	0	0	-0.0039294	0.0203179	0.846649	0.0253529	0.0221998	0.253441	0	0	0.120448	0.0315122
chr21:21416016:C:T	T	0	0	-0.0039294	0.0203179	0.846649	0.0253529	0.0221998	0.253441	0	0	0.120448	0.0315122
chr21:21416226:C:T	T	0	0	-0.0039294	0.0203179	0.846649	0.0253529	0.0221998	0.253441	0	0	0.120448	0.0315122
chr21:21416712:T:C	C	0	0	0.000473464	0.0105601	0.964239	-0.000851635	0.011306	0.939956	0	0	-0.00545058	0.0164019
chr21:21416812:G:A	A	0	0	-0.00637533	0.0411674	0.876929	-0.0605199	0.0448293	0.177013	0	0	-0.222715	0.0638643
chr21:21416970:G:C	C	0	0	0.000949132	0.0101037	0.925158	0.0100312	0.0109033	0.357565	0	0	0.0373577	0.0156844
chr21:21417115:C:T	T	0	0	-0.00637533	0.0411674	0.876929	-0.0605199	0.0448293	0.177013	0	0	-0.222715	0.0638643
chr21:21417677:A:G	G	0	0	0.00911391	0.0170205	0.592327	0.00700705	0.0182228	0.700592	0	0	-0.00866622	0.0264366
chr21:21417723:T:A	A	0	0	0.00129913	0.0103712	0.900315	-0.0067811	0.0111697	0.543786	0	0	-0.0332367	0.0161019
chr21:21418119:A:T	T	0	0	-0.00571005	0.0216159	0.791657	0.0246806	0.0235951	0.295559	0	0	0.125007	0.0335276
chr21:21418280:C:T	T	0	0	-0.0039294	0.0203179	0.846649	0.0253529	0.0221998	0.253441	0	0	0.120448	0.0315122
chr21:21418310:A:G	G	0	0	0.00108025	0.0107994	0.920322	0.00339539	0.0115658	0.769085	0	0	0.00952295	0.0167732
chr21:21418599:G:A	A	0	0	-0.0039294	0.0203179	0.846649	0.0253529	0.0221998	0.253441	0	0	0.120448	0.0315122
chr21:21418616:G:A	A	0	0	-0.0039294	0.0203179	0.846649	0.0253529	0.0221998	0.253441	0	0	0.120448	0.0315122
chr21:21418714:A:G	G	0	0	0.0109694	0.0199186	0.581832	0.0284031	0.0214861	0.186191	0	0	0.0717109	0.0309218
chr21:21419183:C:G	G	0	0	-0.00268111	0.0103377	0.795363	-0.00781862	0.0110937	0.480946	0	0	-0.0211323	0.016054
chr21:21419434:C:T	T	0	0	-0.0019141	0.0110879	0.862943	-0.0165405	0.0120754	0.170759	0	0	-0.0601633	0.0172008
chr21:21419467:G:A	A	0	0	-0.00571005	0.0216159	0.791657	0.0246806	0.0235951	0.295559	0	0	0.125007	0.0335276
chr21:21419685:T:C	C	0	0	0.000439281	0.0107939	0.967537	0.00318309	0.0115621	0.783082	0	0	0.0112862	0.0167646
chr21:21419722:G:A	A	0	0	-0.0019141	0.0110879	0.862943	-0.0165405	0.0120754	0.170759	0	0	-0.0601633	0.0172008
chr21:21419730:T:C	C	0	0	-0.0019141	0.0110879	0.862943	-0.0165405	0.0120754	0.170759	0	0	-0.0601633	0.0172008
chr21:21419753:T:C	C	0	0	-0.0019141	0.0110879	0.862943	-0.0165405	0.0120754	0.170759	0	0	-0.0601633	0.0172008
chr21:21419759:A:G	G	0	0	-0.00268111	0.0103377	0.795363	-0.00781862	0.0110937	0.480946	0	0	-0.0211323	0.016054
chr21:21419932:T:C	C	0	0	-0.0019141	0.0110879	0.862943	-0.0165405	0.0120754	0.170759	0	0	-0.0601633	0.0172008
chr21:21420327:G:A	A	0	0	-0.00150135	0.0112762	0.89408	-0.0125726	0.0121874	0.302255	0	0	-0.0455399	0.0175025
chr21:21420383:A:T	T	0	0	-0.000321888	0.0113399	0.977355	-0.0120269	0.0122685	0.326936	0	0	-0.0481466	0.0176002
chr21:21421643:A:G	G	0	0	-0.00449625	0.0184001	0.806952	0.00871959	0.0197988	0.65964	0	0	0.0543612	0.0285692
chr21:21421773:A:C	C	0	0	-0.0039294	0.0203179	0.846649	0.0253529	0.0221998	0.253441	0	0	0.120448	0.0315122
chr21:21421989:G:A	A	0	0	-0.0039294	0.0203179	0.846649	0.0253529	0.0221998	0.253441	0	0	0.120448	0.0315122
chr21:21422092:G:C	C	0	0	-0.0039294	0.0203179	0.846649	0.0253529	0.0221998	0.253441	0	0	0.120448	0.0315122
chr21:21422852:A:G	G	0	0	-0.000321888	0.0113399	0.977355	-0.0120269	0.0122685	0.326936	0	0	-0.0481466	0.0176002
chr21:21423642:G:A	A	0	0	-0.0302182	0.0163974	0.0653487	-0.0168008	0.0176712	0.341736	0	0	0.0551905	0.0254611
chr21:21423773:A:G	G	0	0	-0.0039294	0.0203179	0.846649	0.0253529	0.0221998	0.253441	0	0	0.120448	0.0315122
chr21:21423811:A:G	G	0	0	-0.0039294	0.0203179	0.846649	0.0253529	0.0221998	0.253441	0	0	0.120448	0.0315122
chr21:21424420:C:T	T	0	0	-0.0039294	0.0203179	0.846649	0.0253529	0.0221998	0.253441	0	0	0.120448	0.0315122
chr21:21424697:T:G	G	0	0	-0.0039294	0.0203179	0.846649	0.0253529	0.0221998	0.253441	0	0	0.120448	0.0315122
chr21:21425069:T:A	A	0	0	0.0984031	0.151404	0.515733	0.1781	0.162525	0.273153	0	0	0.32782	0.235122
chr21:21425457:A:G	G	0	0	-0.0039294	0.0203179	0.846649	0.0253529	0.0221998	0.253441	0	0	0.120448	0.0315122
chr21:21425614:A:G	G	0	0	-0.0039294	0.0203179	0.846649	0.0253529	0.0221998	0.253441	0	0	0.120448	0.0315122
chr21:21426292:T:G	G	0	0	-0.0500046	0.0362803	0.168115	-0.0557237	0.0388471	0.151448	0	0	-0.0235245	0.0563555
chr21:21426329:G:T	T	0	0	-0.0039294	0.0203179	0.846649	0.0253529	0.0221998	0.253441	0	0	0.120448	0.0315122
chr21:21426839:C:G	G	0	0	-0.0039294	0.0203179	0.846649	0.0253529	0.0221998	0.253441	0	0	0.120448	0.0315122
chr21:21427225:C:A	A	0	0	-0.0039294	0.0203179	0.846649	0.0253529	0.0221998	0.253441	0	0	0.120448	0.0315122
chr21:21427420:A:G	G	0	0	-0.0039294	0.0203179	0.846649	0.0253529	0.0221998	0.253441	0	0	0.120448	0.0315122
chr21:21427847:A:G	G	0	0	-0.00604811	0.0114201	0.596388	-0.0164543	0.0123266	0.181925	0	0	-0.042804	0.0177278
chr21:21427965:C:G	G	0	0	-0.00571005	0.0216159	0.791657	0.0246806	0.0235951	0.295559	0	0	0.125007	0.0335276
chr21:21428005:G:A	A	0	0	0.00636498	0.0124915	0.61037	-0.00189994	0.0134306	0.887504	0	0	-0.0339964	0.0193963
chr21:21428126:G:A	A	0	0	0.00108025	0.0107994	0.920322	0.00339539	0.0115658	0.769085	0	0	0.00952295	0.0167732
chr21:21428704:A:G	G	0	0	-0.00193577	0.0200863	0.923225	0.0292336	0.0220168	0.18425	0	0	0.12821	0.0311456
chr21:21429109:A:G	G	0	0	-0.00193577	0.0200863	0.923225	0.0292336	0.0220168	0.18425	0	0	0.12821	0.0311456
chr21:21429842:T:A	A	0	0	-0.00356419	0.0112845	0.752118	-0.0150948	0.012206	0.216212	0	0	-0.0474291	0.0175145
chr21:21430157:C:A	A	0	0	-0.00225774	0.0112383	0.840779	-0.00309878	0.0120309	0.79674	0	0	-0.00345949	0.0174555
chr21:21430191:G:A	A	0	0	-0.00193577	0.0200863	0.923225	0.0292336	0.0220168	0.18425	0	0	0.12821	0.0311456
chr21:21430194:G:A	A	0	0	-0.000249784	0.00999684	0.980066	-0.00222338	0.0107055	0.835474	0	0	-0.00811807	0.0155268
chr21:21430916:C:T	T	0	0	-0.00327777	0.0129157	0.799664	-0.0115137	0.0138823	0.406891	0	0	-0.0338772	0.0200552
chr21:21431320:A:G	G	0	0	-0.0408944	0.108365	0.705894	-0.060623	0.11604	0.60137	0	0	-0.0811504	0.168312
chr21:21431644:G:T	T	0	0	0.0014239	0.010354	0.890618	0.00438466	0.0110928	0.692642	0	0	0.0121786	0.0160811
chr21:21432354:C:T	C	0	0	-0.00403302	0.0091934	0.660889	-0.00921769	0.00987272	0.350483	0	0	-0.0213263	0.0142763
chr21:21433084:A:G	G	0	0	0.0228055	0.0126933	0.0723902	0.0243172	0.01359	0.0735595	0	0	0.00621813	0.0197185
chr21:21433204:A:G	G	0	0	-0.00579995	0.0210274	0.78268	0.0298614	0.0231517	0.197117	0	0	0.146687	0.0325941
chr21:21433232:T:C	C	0	0	-0.0104296	0.0190134	0.583322	0.00710224	0.0205268	0.729343	0	0	0.0721144	0.0295147
chr21:21433268:A:C	C	0	0	-0.00579995	0.0210274	0.78268	0.0298614	0.0231517	0.197117	0	0	0.146687	0.0325941
chr21:21433372:T:A	A	0	0	-0.0110352	0.0150943	0.464728	-0.00180467	0.0162187	0.911402	0	0	0.0379683	0.0234391
chr21:21433378:T:A	A	0	0	-0.000139317	0.013541	0.991791	0.0136826	0.0146465	0.350205	0	0	0.0568543	0.0210167
chr21:21433565:C:A	A	0	0	-0.00579995	0.0210274	0.78268	0.0298614	0.0231517	0.197117	0	0	0.146687	0.0325941
chr21:21433849:G:A	G	0	0	-0.004517	0.0094219	0.631643	-0.00133486	0.0100974	0.894828	0	0	0.0130892	0.0146333
chr21:21433903:A:G	G	0	0	-0.00579995	0.0210274	0.78268	0.0298614	0.0231517	0.197117	0	0	0.146687	0.0325941
chr21:21434466:G:T	T	0	0	-0.0275043	0.0418121	0.510662	-0.0838911	0.0455707	0.0656365	0	0	-0.231938	0.0648616
chr21:21434608:C:A	A	0	0	-0.0275043	0.0418121	0.510662	-0.0838911	0.0455707	0.0656365	0	0	-0.231938	0.0648616
chr21:21434715:C:A	A	0	0	-0.00579995	0.0210274	0.78268	0.0298614	0.0231517	0.197117	0	0	0.146687	0.0325941
chr21:21435162:A:C	C	0	0	-0.0102825	0.012394	0.406745	-0.0227422	0.0134017	0.0897045	0	0	-0.051251	0.0192375
chr21:21435184:A:C	C	0	0	-0.00690241	0.0208283	0.740346	0.0269205	0.0228803	0.239363	0	0	0.139125	0.032291
chr21:21435220:C:T	T	0	0	-0.00844626	0.0128433	0.51077	-0.0165057	0.0138028	0.231766	0	0	-0.0331512	0.0199434
chr21:21435573:A:G	G	0	0	-0.00864634	0.0113501	0.446188	-0.00487969	0.0121634	0.68829	0	0	0.0154935	0.0176283
chr21:21435792:G:T	T	0	0	-0.0275043	0.0418121	0.510662	-0.0838911	0.0455707	0.0656365	0	0	-0.231938	0.0648616
chr21:21435903:A:G	G	0	0	-0.01292	0.0105818	0.2221	-0.017471	0.0113487	0.123689	0	0	-0.0187196	0.0164349
chr21:21436105:G:C	C	0	0	-0.0106649	0.0151717	0.482089	-0.000990422	0.0163072	0.95157	0	0	0.0397944	0.0235588
chr21:21436263:C:T	T	0	0	-0.00844626	0.0128433	0.51077	-0.0165057	0.0138028	0.231766	0	0	-0.0331512	0.0199434
chr21:21436323:G:T	T	0	0	-0.0111987	0.012887	0.384852	-0.0190551	0.0138467	0.168776	0	0	-0.0323161	0.0200118
chr21:21437359:T:C	C	0	0	-0.0129507	0.0144449	0.369954	-0.0109169	0.015466	0.480274	0	0	0.00836586	0.0224367
chr21:21437508:C:T	T	0	0	0.00746065	0.0124764	0.549853	-0.00197913	0.0134324	0.882864	0	0	-0.038829	0.0193711
chr21:21437540:C:G	G	0	0	-0.0113503	0.0107871	0.292703	-0.0121453	0.011548	0.292927	0	0	-0.00326994	0.0167555
chr21:21437578:C:A	A	0	0	-0.00844626	0.0128433	0.51077	-0.0165057	0.0138028	0.231766	0	0	-0.0331512	0.0199434
chr21:21437688:T:C	C	0	0	-0.00937041	0.0227016	0.679779	0.0266305	0.024909	0.285019	0	0	0.148084	0.0351984
chr21:21437757:A:G	G	0	0	-0.00697237	0.0128999	0.588854	-0.0157615	0.0138734	0.255915	0	0	-0.0361527	0.0200301
chr21:21437833:G:T	T	0	0	-0.0500046	0.0362803	0.168115	-0.0557237	0.0388471	0.151448	0	0	-0.0235245	0.0563555
chr21:21438332:T:A	A	0	0	-0.00196594	0.0245178	0.936091	0.0288757	0.0266603	0.278766	0	0	0.126862	0.0380391
chr21:21438430:T:C	C	0	0	-0.00336516	0.00965621	0.727467	-0.00775972	0.0103582	0.453775	0	0	-0.0180763	0.0149961
chr21:21438447:A:G	G	0	0	-0.00336516	0.00965621	0.727467	-0.00775972	0.0103582	0.453775	0	0	-0.0180763	0.0149961
chr21:21438849:A:T	T	0	0	-0.00336516	0.00965621	0.727467	-0.00775972	0.0103582	0.453775	0	0	-0.0180763	0.0149961
chr21:21438903:C:A	A	0	0	-0.00697237	0.0128999	0.588854	-0.0157615	0.0138734	0.255915	0	0	-0.0361527	0.0200301
chr21:21439034:T:A	A	0	0	-0.0106649	0.0151717	0.482089	-0.000990422	0.0163072	0.95157	0	0	0.0397944	0.0235588
chr21:21439266:G:A	A	0	0	-0.00844626	0.0128433	0.51077	-0.0165057	0.0138028	0.231766	0	0	-0.0331512	0.0199434
chr21:21439461:T:C	C	0	0	-0.0113503	0.0107871	0.292703	-0.0121453	0.011548	0.292927	0	0	-0.00326994	0.0167555
chr21:21440031:C:T	T	0	0	0.00314529	0.0110046	0.775019	-0.00374153	0.0118264	0.751722	0	0	-0.0283278	0.0170879
chr21:21440684:A:G	G	0	0	-0.000663902	0.00966795	0.945252	-0.004982	0.01037	0.630926	0	0	-0.0177618	0.0150143
chr21:21440847:A:G	G	0	0	-0.000574942	0.00966992	0.952588	-0.00478128	0.0103711	0.644783	0	0	-0.0173021	0.0150175
chr21:21440869:A:T	T	0	0	-0.000532653	0.00967023	0.956073	-0.00492089	0.0103731	0.635223	0	0	-0.0180503	0.0150178
chr21:21441200:T:A	A	0	0	-0.221054	0.202523	0.275053	-0.187383	0.216857	0.38754	0	0	0.138501	0.314574
chr21:21441497:T:A	A	0	0	-0.00708725	0.012916	0.583199	-0.0161579	0.0138947	0.244877	0	0	-0.0373106	0.0200546
chr21:21442192:G:A	A	0	0	-0.0681681	0.0468612	0.145758	-0.134243	0.0511582	0.00868867	0	0	-0.271787	0.0726916
chr21:21442251:A:G	G	0	0	0.00758773	0.0314683	0.80946	-0.00140562	0.0337135	0.966743	0	0	-0.0369927	0.0488744
chr21:21442363:G:T	T	0	0	0.0123159	0.0134524	0.35992	8.84346e-05	0.0145197	0.99514	0	0	-0.0502957	0.0208832
chr21:21442760:T:A	A	0	0	0.0196208	0.0120256	0.102767	0.0117442	0.0129287	0.363678	0	0	-0.0323992	0.0186752
chr21:21443005:G:A	A	0	0	0.0302546	0.0134007	0.0239651	0.0187906	0.0144508	0.193492	0	0	-0.0471552	0.0208088
chr21:21443077:C:T	T	0	0	0.0231272	0.0119632	0.0532122	0.0152633	0.0128621	0.23535	0	0	-0.0323467	0.0185792
chr21:21443105:G:A	A	0	0	0.0215308	0.0114531	0.0601203	0.0114836	0.0123551	0.352647	0	0	-0.0413274	0.0177827
chr21:21443346:G:A	G	0	0	0.0124901	0.00931746	0.180081	0.00738038	0.0100043	0.460685	0	0	-0.021018	0.0144703
chr21:21443406:C:G	G	0	0	-0.0288485	0.0112298	0.0102015	-0.0190518	0.0121134	0.115769	0	0	0.0402973	0.0174387
chr21:21444006:T:C	C	0	0	0.0215764	0.0119932	0.0720103	0.0144933	0.0128836	0.260615	0	0	-0.0291353	0.0186265
chr21:21444026:C:T	T	0	0	0.0231379	0.0120125	0.0540854	0.0145626	0.0129251	0.259873	0	0	-0.0352731	0.0186548
chr21:21444029:T:A	A	0	0	0.0231379	0.0120125	0.0540854	0.0145626	0.0129251	0.259873	0	0	-0.0352731	0.0186548
chr21:21444515:T:G	G	0	0	0.0297198	0.0133443	0.025937	0.018621	0.0143842	0.195479	0	0	-0.0456532	0.0207217
chr21:21445194:G:A	A	0	0	-0.0016636	0.0236152	0.943839	4.0821e-05	0.0252807	0.998712	0	0	0.00701086	0.0366794
chr21:21445257:G:A	G	0	0	0.00972257	0.00921801	0.291546	0.00757884	0.00987303	0.442707	0	0	-0.00881788	0.0143178
chr21:21445784:C:A	A	0	0	0.0221535	0.0120112	0.0651243	0.0150712	0.0129028	0.242783	0	0	-0.0291317	0.0186546
chr21:21446183:G:A	A	0	0	-0.00202846	0.0233798	0.930861	0.00103426	0.0250317	0.967042	0	0	0.012598	0.0363135
chr21:21446340:G:A	G	0	0	0.00954423	0.00921779	0.300476	0.00793848	0.00987044	0.421242	0	0	-0.006605	0.0143177
chr21:21446410:A:C	C	0	0	0.0294409	0.0132625	0.0264282	0.0198945	0.0142714	0.163313	0	0	-0.0392674	0.0205971
chr21:21446452:T:G	G	0	0	0.0277279	0.0133083	0.0372053	0.018492	0.0143154	0.196442	0	0	-0.0379903	0.0206682
chr21:21446736:A:T	T	0	0	-0.00202846	0.0233798	0.930861	0.00103426	0.0250317	0.967042	0	0	0.012598	0.0363135
chr21:21446819:A:C	C	0	0	0.0234236	0.0119639	0.0502468	0.0164572	0.0128509	0.200326	0	0	-0.0286552	0.0185816
chr21:21446941:A:G	G	0	0	0.0277279	0.0133083	0.0372053	0.018492	0.0143154	0.196442	0	0	-0.0379903	0.0206682
chr21:21448024:C:A	A	0	0	0.0232675	0.0119844	0.0521998	0.0160158	0.0128764	0.213572	0	0	-0.0298289	0.0186132
chr21:21448576:A:G	G	0	0	-0.0389394	0.0229211	0.0893484	-0.0235993	0.0246472	0.338322	0	0	0.063099	0.0355953
chr21:21449323:G:A	A	0	0	0.0277279	0.0133083	0.0372053	0.018492	0.0143154	0.196442	0	0	-0.0379903	0.0206682
chr21:21449658:A:G	G	0	0	0.00380328	0.0231489	0.869498	0.0056675	0.0247818	0.819105	0	0	0.00766818	0.0359551
chr21:21449815:G:T	T	0	0	0.00380328	0.0231489	0.869498	0.0056675	0.0247818	0.819105	0	0	0.00766818	0.0359551
chr21:21450344:T:A	A	0	0	0.00380328	0.0231489	0.869498	0.0056675	0.0247818	0.819105	0	0	0.00766818	0.0359551
chr21:21450809:C:T	T	0	0	0.0783126	0.19316	0.685162	0.028148	0.206912	0.891791	0	0	-0.206344	0.300007
chr21:21450811:C:T	T	0	0	0.0274915	0.0133413	0.0393382	0.018449	0.0143477	0.198495	0	0	-0.0371947	0.0207197
chr21:21450813:C:T	T	0	0	0.0274915	0.0133413	0.0393382	0.018449	0.0143477	0.198495	0	0	-0.0371947	0.0207197
chr21:21450835:T:C	C	0	0	-0.00227585	0.0234516	0.922691	-0.00122128	0.0251047	0.9612	0	0	0.00433781	0.0364254
chr21:21451250:C:T	T	0	0	0.0233851	0.0119697	0.0507377	0.0158841	0.0128641	0.216917	0	0	-0.0308541	0.0185899
chr21:21451385:G:T	T	0	0	0.0233851	0.0119697	0.0507377	0.0158841	0.0128641	0.216917	0	0	-0.0308541	0.0185899
chr21:21452191:C:G	G	0	0	0.0257498	0.0119393	0.031027	0.0172339	0.0128463	0.179743	0	0	-0.0350286	0.018542
chr21:21452495:T:C	C	0	0	0.0231619	0.0119697	0.0529849	0.0157811	0.0128624	0.219854	0	0	-0.0303596	0.01859
chr21:21452675:G:A	A	0	0	0.0198854	0.0119151	0.0951324	0.0139758	0.0127865	0.274389	0	0	-0.0243082	0.0185061
chr21:21452689:T:C	C	0	0	-0.0161983	0.0225418	0.472394	-0.0132502	0.0241345	0.582996	0	0	0.0121266	0.0350129
chr21:21452699:T:A	A	0	0	0.0245057	0.0290093	0.398249	0.0506363	0.0313063	0.105782	0	0	0.107484	0.0450336
chr21:21452765:G:A	A	0	0	0.0194552	0.0169112	0.249966	0.0125126	0.0181338	0.490184	0	0	-0.0285573	0.0262655
chr21:21452864:A:C	C	0	0	0.00331455	0.0232298	0.886539	0.0049695	0.0248681	0.84161	0	0	0.00680738	0.0360808
chr21:21452971:T:A	A	0	0	-0.00321894	0.0446041	0.942469	0.0184121	0.0478602	0.700456	0	0	0.0889756	0.0692684
chr21:21452973:A:T	T	0	0	-0.00773107	0.028352	0.785098	0.00518144	0.0304133	0.864721	0	0	0.0531135	0.0440305
chr21:21452982:T:A	A	0	0	-0.00321894	0.0446041	0.942469	0.0184121	0.0478602	0.700456	0	0	0.0889756	0.0692684
chr21:21453092:A:T	T	0	0	0.0105741	0.0101256	0.29635	0.00765562	0.0108483	0.480375	0	0	-0.0120047	0.0157272
chr21:21453522:C:T	T	0	0	-0.00227585	0.0234516	0.922691	-0.00122128	0.0251047	0.9612	0	0	0.00433781	0.0364254
chr21:21453526:A:C	C	0	0	0.00359592	0.0232185	0.876921	0.00348446	0.0248547	0.888507	0	0	-0.000458455	0.0360634
chr21:21453620:C:T	T	0	0	0.0277279	0.0133083	0.0372053	0.018492	0.0143154	0.196442	0	0	-0.0379903	0.0206682
chr21:21454493:T:C	C	0	0	0.0234236	0.0119639	0.0502468	0.0164572	0.0128509	0.200326	0	0	-0.0286552	0.0185816
chr21:21454629:G:C	C	0	0	0.0277279	0.0133083	0.0372053	0.018492	0.0143154	0.196442	0	0	-0.0379903	0.0206682
chr21:21454725:A:G	G	0	0	-0.000280714	0.0111169	0.979855	0.00654559	0.0119454	0.58372	0	0	0.0280789	0.0172624
chr21:21455106:C:T	T	0	0	0.0277279	0.0133083	0.0372053	0.018492	0.0143154	0.196442	0	0	-0.0379903	0.0206682
chr21:21455210:C:A	A	0	0	0.0239153	0.0418856	0.568022	0.0132451	0.0448666	0.767834	0	0	-0.0438903	0.0650556
chr21:21455550:C:T	T	0	0	0.0277279	0.0133083	0.0372053	0.018492	0.0143154	0.196442	0	0	-0.0379903	0.0206682
chr21:21455558:A:G	G	0	0	0.0233851	0.0119697	0.0507377	0.0158841	0.0128641	0.216917	0	0	-0.0308541	0.0185899
chr21:21455587:C:A	A	0	0	0.00359592	0.0232185	0.876921	0.00348446	0.0248547	0.888507	0	0	-0.000458455	0.0360634
chr21:21456237:A:C	A	0	0	0.00845219	0.0092207	0.359324	0.00637093	0.00987559	0.51885	0	0	-0.00856092	0.0143218
chr21:21456311:A:C	C	0	0	0.0231339	0.0119871	0.0536193	0.0169951	0.012866	0.186522	0	0	-0.0252509	0.0186186
chr21:21456696:T:C	C	0	0	0.0277279	0.0133083	0.0372053	0.018492	0.0143154	0.196442	0	0	-0.0379903	0.0206682
chr21:21456897:A:G	G	0	0	0.00359592	0.0232185	0.876921	0.00348446	0.0248547	0.888507	0	0	-0.000458455	0.0360634
chr21:21456980:A:G	G	0	0	0.00359592	0.0232185	0.876921	0.00348446	0.0248547	0.888507	0	0	-0.000458455	0.0360634
chr21:21457175:G:A	A	0	0	0.0277279	0.0133083	0.0372053	0.018492	0.0143154	0.196442	0	0	-0.0379903	0.0206682
chr21:21457241:G:C	C	0	0	0.0294409	0.0132625	0.0264282	0.0198945	0.0142714	0.163313	0	0	-0.0392674	0.0205971
chr21:21457311:T:C	T	0	0	0.00845219	0.0092207	0.359324	0.00637093	0.00987559	0.51885	0	0	-0.00856092	0.0143218
chr21:21457312:G:A	A	0	0	0.0294669	0.0132443	0.0260897	0.0156476	0.0143326	0.274943	0	0	-0.0568434	0.0205607
chr21:21457471:T:G	G	0	0	0.000309556	0.0230699	0.989294	0.00514213	0.0247065	0.835129	0	0	0.019878	0.0358314
chr21:21457803:A:T	T	0	0	0.0277279	0.0133083	0.0372053	0.018492	0.0143154	0.196442	0	0	-0.0379903	0.0206682
chr21:21457807:C:G	G	0	0	0.0277279	0.0133083	0.0372053	0.018492	0.0143154	0.196442	0	0	-0.0379903	0.0206682
chr21:21457869:G:A	A	0	0	-0.0271567	0.0468335	0.562012	-0.0369178	0.0501558	0.461693	0	0	-0.0401509	0.0727416
chr21:21458177:C:T	T	0	0	0.0266121	0.0132159	0.0440471	0.0176169	0.0142134	0.215176	0	0	-0.0370002	0.0205246
chr21:21458221:G:A	A	0	0	0.0120079	0.0175979	0.495019	0.00738586	0.0188511	0.695207	0	0	-0.019012	0.0273327
chr21:21458442:G:A	A	0	0	-0.00291505	0.0237516	0.90232	-0.00140244	0.0254264	0.956014	0	0	0.00622189	0.0368913
chr21:21458546:A:G	G	0	0	-0.00309085	0.0234104	0.894961	-0.00145794	0.0250613	0.95361	0	0	0.00671673	0.0363614
chr21:21458661:C:T	T	0	0	0.0277279	0.0133083	0.0372053	0.018492	0.0143154	0.196442	0	0	-0.0379903	0.0206682
chr21:21460121:G:A	A	0	0	0.0292848	0.0133458	0.0282133	0.0198067	0.0143591	0.167776	0	0	-0.0389868	0.0207265
chr21:21460182:G:A	A	0	0	-0.0379379	0.051735	0.463368	-0.0353372	0.0553823	0.523436	0	0	0.0106977	0.0803578
chr21:21460443:T:C	C	0	0	0.00844878	0.00925291	0.361193	0.00678249	0.00990824	0.49364	0	0	-0.00685403	0.014372
chr21:21460626:A:G	G	0	0	-0.00309085	0.0234104	0.894961	-0.00145794	0.0250613	0.95361	0	0	0.00671673	0.0363614
chr21:21460688:G:T	T	0	0	0.00754035	0.00926345	0.415651	0.00605257	0.00991886	0.541724	0	0	-0.00611974	0.0143884
chr21:21461080:T:C	C	0	0	0.00655357	0.00925963	0.479096	0.00466436	0.00991634	0.638089	0	0	-0.00777094	0.0143822
chr21:21461301:T:C	T	0	0	0.00706623	0.00922277	0.443574	0.00550338	0.00987558	0.577342	0	0	-0.00642851	0.0143251
chr21:21461396:G:A	A	0	0	0.00647808	0.00927005	0.484666	0.00482531	0.00992651	0.626894	0	0	-0.00679841	0.0143984
chr21:21461997:T:C	C	0	0	0.00647808	0.00927005	0.484666	0.00482531	0.00992651	0.626894	0	0	-0.00679841	0.0143984
chr21:21462035:T:C	C	0	0	0.00738992	0.00925933	0.424809	0.00555882	0.00991577	0.575067	0	0	-0.00753192	0.0143818
chr21:21462800:T:C	C	0	0	0.00775739	0.00926391	0.40238	0.00604251	0.00992019	0.54245	0	0	-0.00705389	0.014389
chr21:21462864:T:A	A	0	0	-0.0377826	0.0386712	0.328558	-0.0348156	0.041399	0.400361	0	0	0.0122042	0.0600673
chr21:21463392:C:A	A	0	0	-0.0377826	0.0386712	0.328558	-0.0348156	0.041399	0.400361	0	0	0.0122042	0.0600673
chr21:21463626:A:G	G	0	0	0.0143319	0.00999679	0.151672	0.0130358	0.0107032	0.223249	0	0	-0.00533135	0.0155286
chr21:21463693:A:C	A	0	0	0.0085935	0.00921001	0.350789	0.0080058	0.00985949	0.416798	0	0	-0.00241741	0.0143057
chr21:21464029:T:C	T	0	0	0.00869662	0.00921676	0.345392	0.00736755	0.00986838	0.455316	0	0	-0.00546692	0.0143161
chr21:21465325:A:G	A	0	0	0.00764007	0.00921932	0.407273	0.00614916	0.00987164	0.533342	0	0	-0.00613261	0.0143198
chr21:21465518:T:C	T	0	0	0.00764007	0.00921932	0.407273	0.00614916	0.00987164	0.533342	0	0	-0.00613261	0.0143198
chr21:21466563:G:A	A	0	0	-0.0377826	0.0386712	0.328558	-0.0348156	0.041399	0.400361	0	0	0.0122042	0.0600673
chr21:21467428:T:A	A	0	0	-0.000555568	0.047961	0.990758	-0.0155632	0.0513914	0.762014	0	0	-0.0617315	0.0744887
chr21:21467785:G:C	G	0	0	0.00704673	0.00920145	0.443779	0.00488159	0.00985539	0.620373	0	0	-0.00890594	0.0142917
chr21:21467786:G:T	G	0	0	0.00704673	0.00920145	0.443779	0.00488159	0.00985539	0.620373	0	0	-0.00890594	0.0142917
chr21:21468140:C:A	A	0	0	-0.0252119	0.0104195	0.015534	-0.0211965	0.0111708	0.0577641	0	0	0.0165168	0.0161868
chr21:21469263:T:C	C	0	0	-0.00309085	0.0234104	0.894961	-0.00145794	0.0250613	0.95361	0	0	0.00671673	0.0363614
chr21:21469365:G:A	A	0	0	-0.000718816	0.0230992	0.975175	0.00272627	0.0247325	0.912227	0	0	0.0141708	0.0358775
chr21:21469604:G:T	T	0	0	0.00669528	0.00927049	0.470163	0.00481508	0.00992791	0.627673	0	0	-0.0077339	0.014399
chr21:21469854:G:A	A	0	0	-0.0284901	0.0110479	0.009915	-0.0247643	0.0118405	0.0364832	0	0	0.0153253	0.0171641
chr21:21470272:C:T	T	0	0	0.006264	0.0228656	0.784124	0.00853152	0.0244794	0.72745	0	0	0.00932709	0.0355151
chr21:21472154:A:G	G	0	0	0.0030586	0.0206388	0.882188	-0.0079192	0.022156	0.720771	0	0	-0.0451554	0.0320502
chr21:21474860:A:G	G	0	0	0.0350689	0.0330821	0.289119	0.0226128	0.0354641	0.523718	0	0	-0.0512361	0.0513814
chr21:21474920:C:T	C	0	0	0.0078243	0.00926066	0.398169	0.00576626	0.00991822	0.560984	0	0	-0.00846541	0.0143838
chr21:21475304:G:A	A	0	0	0.0482402	0.0286419	0.0921328	0.0423371	0.0306739	0.167516	0	0	-0.0242816	0.0444922
chr21:21475372:C:T	C	0	0	0.0078243	0.00926066	0.398169	0.00576626	0.00991822	0.560984	0	0	-0.00846541	0.0143838
chr21:21475956:G:A	G	0	0	0.0078243	0.00926066	0.398169	0.00576626	0.00991822	0.560984	0	0	-0.00846541	0.0143838
chr21:21476756:T:G	G	0	0	0.0030586	0.0206388	0.882188	-0.0079192	0.022156	0.720771	0	0	-0.0451554	0.0320502
chr21:21477642:G:A	A	0	0	0.0352656	0.0268915	0.189722	0.033079	0.0287888	0.250546	0	0	-0.00899442	0.0417717
chr21:21477763:A:G	G	0	0	-0.0098169	0.0244861	0.688481	-0.0188056	0.0262472	0.473695	0	0	-0.0369735	0.0380289
chr21:21477851:G:A	A	0	0	0.0350689	0.0330821	0.289119	0.0226128	0.0354641	0.523718	0	0	-0.0512361	0.0513814
chr21:21478992:T:C	T	0	0	0.0078243	0.00926066	0.398169	0.00576626	0.00991822	0.560984	0	0	-0.00846541	0.0143838
chr21:21479611:G:T	T	0	0	-0.0190801	0.0100256	0.0570225	-0.0185	0.0107327	0.0847614	0	0	0.0023861	0.0155748
chr21:21479730:C:A	A	0	0	-0.0389261	0.0309234	0.208106	-0.0527739	0.0331696	0.111603	0	0	-0.0569608	0.0480278
chr21:21479734:A:C	C	0	0	-0.0209391	0.0596956	0.725765	-0.0183522	0.0639036	0.77397	0	0	0.0106408	0.0927207
chr21:21481954:C:T	T	0	0	-0.0286355	0.0110989	0.00987916	-0.0258276	0.0118892	0.0298285	0	0	0.0115499	0.0172439
chr21:21482817:T:C	T	0	0	0.0106087	0.00918189	0.247929	0.0111067	0.00982931	0.258496	0	0	0.00204828	0.0142624
chr21:21483538:A:T	T	0	0	-0.00964948	0.0132146	0.46526	-0.00693463	0.0141519	0.624123	0	0	0.0111671	0.020525
chr21:21484036:A:G	G	0	0	0.0292408	0.0106013	0.00581157	0.0255617	0.0113627	0.0244731	0	0	-0.0151335	0.016471
chr21:21484184:C:A	C	0	0	-0.0300071	0.0093547	0.001338	-0.0227392	0.0100752	0.0240121	0	0	0.0298955	0.0145312
chr21:21484261:G:C	C	0	0	-0.0241166	0.0108678	0.0264808	-0.0184622	0.0116657	0.11351	0	0	0.0232583	0.016881
chr21:21485331:C:T	C	0	0	-0.0298887	0.00935364	0.00139633	-0.022605	0.0100744	0.0248447	0	0	0.0299605	0.0145295
chr21:21486161:G:A	A	0	0	0.0295788	0.0105753	0.00515843	0.0263067	0.011332	0.0202625	0	0	-0.0134593	0.0164311
chr21:21486258:C:T	T	0	0	-0.0286675	0.0110988	0.00979632	-0.0257601	0.0118896	0.0302651	0	0	0.0119591	0.0172437
chr21:21487004:A:G	A	0	0	-0.0158855	0.0110943	0.152183	-0.0115648	0.0118944	0.330903	0	0	0.0177723	0.0172317
chr21:21487601:C:T	T	0	0	0.0292408	0.0106013	0.00581157	0.0255617	0.0113627	0.0244731	0	0	-0.0151335	0.016471
chr21:21490378:T:C	C	0	0	-0.00850261	0.0131931	0.519268	-0.00633404	0.0141267	0.653883	0	0	0.00892008	0.0204918
chr21:21492053:T:G	G	0	0	-0.0140527	0.0133072	0.290958	-0.00858201	0.0142693	0.547551	0	0	0.0225028	0.0206676
chr21:21492260:A:C	C	0	0	0.0312544	0.0102864	0.00237823	0.0232522	0.0110788	0.0358347	0	0	-0.0329159	0.0159776
chr21:21492855:T:A	A	0	0	-0.0162715	0.017916	0.363767	-0.02158	0.0191956	0.26092	0	0	-0.0218358	0.0278269
chr21:21492907:T:A	T	0	0	0.0134547	0.00926883	0.146611	0.012678	0.00992284	0.20137	0	0	-0.00319485	0.014398
chr21:21493320:A:C	C	0	0	-0.0180592	0.0172057	0.293899	-0.0227597	0.0184321	0.216911	0	0	-0.0193347	0.0267242
chr21:21493963:A:G	G	0	0	-0.0162715	0.017916	0.363767	-0.02158	0.0191956	0.26092	0	0	-0.0218358	0.0278269
chr21:21493996:G:A	G	0	0	0.0132374	0.00925216	0.152506	0.0118381	0.00990656	0.232097	0	0	-0.0057559	0.0143718
chr21:21494190:G:T	T	0	0	-0.0376922	0.0264133	0.153575	-0.0692318	0.028678	0.0157736	0	0	-0.129733	0.0409887
chr21:21494203:G:C	C	0	0	-0.0299236	0.0114207	0.00878989	-0.0263885	0.0122378	0.0310598	0	0	0.014541	0.0177438
chr21:21494397:G:A	A	0	0	-0.00410477	0.0210694	0.845533	-0.00462688	0.0225543	0.837459	0	0	-0.00214763	0.0327254
chr21:21494766:C:T	C	0	0	0.0175859	0.00933782	0.05966	0.0171626	0.00999628	0.085997	0	0	-0.00174102	0.0145062
chr21:21494857:T:C	T	0	0	0.0130211	0.00926309	0.159814	0.0115959	0.00991834	0.24235	0	0	-0.00586247	0.0143888
chr21:21496068:A:G	G	0	0	0.00238379	0.0164007	0.884437	0.007875	0.0175763	0.654119	0	0	0.0225872	0.0254719
chr21:21496626:A:C	C	0	0	0.0353335	0.0111842	0.00158185	0.0227411	0.0121249	0.0607143	0	0	-0.0517967	0.0173647
chr21:21496722:C:T	T	0	0	-0.000146842	0.0165303	0.992912	0.00472485	0.0177106	0.789639	0	0	0.0200389	0.0256736
chr21:21497275:G:A	G	0	0	0.0196682	0.0092681	0.033826	0.0171206	0.00992905	0.084655	0	0	-0.0104792	0.0143979
chr21:21497533:G:A	A	0	0	-0.000146842	0.0165303	0.992912	0.00472485	0.0177106	0.789639	0	0	0.0200389	0.0256736
chr21:21497742:G:T	T	0	0	0.0353335	0.0111842	0.00158185	0.0227411	0.0121249	0.0607143	0	0	-0.0517967	0.0173647
chr21:21498066:G:A	A	0	0	0.0362309	0.0112073	0.00122586	0.0232996	0.0121576	0.0553062	0	0	-0.053191	0.0174002
chr21:21498127:G:A	A	0	0	0.000255474	0.0203084	0.989963	-0.0196297	0.0219483	0.37113	0	0	-0.0817943	0.0315221
chr21:21498608:G:C	C	0	0	-0.000146842	0.0165303	0.992912	0.00472485	0.0177106	0.789639	0	0	0.0200389	0.0256736
chr21:21498719:A:T	T	0	0	-0.00944436	0.0119518	0.429409	-0.00154666	0.0128502	0.904197	0	0	0.0324859	0.0185586
chr21:21499109:A:G	G	0	0	-0.000146842	0.0165303	0.992912	0.00472485	0.0177106	0.789639	0	0	0.0200389	0.0256736
chr21:21499167:G:A	G	0	0	0.0196682	0.0092681	0.033826	0.0171206	0.00992905	0.084655	0	0	-0.0104792	0.0143979
chr21:21499544:A:G	A	0	0	0.0194671	0.00930237	0.0363757	0.0179825	0.00996073	0.0710216	0	0	-0.00610666	0.0144515
chr21:21500302:A:T	A	0	0	0.0212024	0.00926771	0.0221508	0.0194117	0.00992486	0.0504803	0	0	-0.00736556	0.0143982
chr21:21500730:T:G	G	0	0	0.0394343	0.0388739	0.310384	0.0802029	0.0420718	0.0566069	0	0	0.167695	0.060336
chr21:21501545:A:C	C	0	0	0.000255474	0.0203084	0.989963	-0.0196297	0.0219483	0.37113	0	0	-0.0817943	0.0315221
chr21:21501910:A:G	A	0	0	0.0212024	0.00926771	0.0221508	0.0194117	0.00992486	0.0504803	0	0	-0.00736556	0.0143982
chr21:21502425:T:C	C	0	0	-0.057521	0.0302589	0.0573071	-0.0300183	0.0326602	0.358039	0	0	0.113128	0.0469799
chr21:21502728:C:T	T	0	0	-0.000146842	0.0165303	0.992912	0.00472485	0.0177106	0.789639	0	0	0.0200389	0.0256736
chr21:21503185:T:C	C	0	0	0.0368038	0.0110362	0.00085353	0.0243209	0.0119659	0.042102	0	0	-0.0513465	0.0171358
chr21:21504341:A:T	T	0	0	0.0368038	0.0110362	0.00085353	0.0243209	0.0119659	0.042102	0	0	-0.0513465	0.0171358
chr21:21505834:T:A	T	0	0	0.0193303	0.00929908	0.0376419	0.0180683	0.0099565	0.0695662	0	0	-0.00519103	0.0144464
chr21:21506932:G:A	A	0	0	-0.0212083	0.00922285	0.0214744	-0.0166549	0.0098973	0.0924199	0	0	0.0187298	0.0143264
chr21:21507741:G:T	T	0	0	0.0194128	0.0122854	0.114072	0.014013	0.0131769	0.287579	0	0	-0.0222114	0.0190817
chr21:21508330:T:C	C	0	0	-0.0160804	0.0120255	0.18116	-0.0117786	0.0128896	0.360822	0	0	0.0176949	0.0186782
chr21:21508410:T:C	C	0	0	0.0114227	0.0125349	0.362152	0.00717525	0.0134338	0.593259	0	0	-0.0174712	0.0194687
chr21:21508581:C:A	A	0	0	0.00701211	0.0135046	0.603594	0.0067394	0.0144563	0.64108	0	0	-0.00112175	0.0209758
chr21:21508930:A:G	G	0	0	0.0148432	0.0182227	0.415333	0.00316684	0.0195874	0.87156	0	0	-0.0480288	0.0282967
chr21:21509086:T:C	C	0	0	0.0451792	0.0374855	0.228109	0.0718974	0.0403321	0.0746461	0	0	0.109901	0.0582066
chr21:21509349:G:A	A	0	0	0.0122822	0.0126482	0.331517	0.00983696	0.0135447	0.467679	0	0	-0.0100581	0.0196458
chr21:21509479:T:C	C	0	0	0.0156706	0.0182173	0.389676	0.00400261	0.0195815	0.838035	0	0	-0.0479944	0.0282883
chr21:21509535:A:T	A	0	0	0.0196071	0.00925883	0.0342035	0.019379	0.00991164	0.0505617	0	0	-0.000938073	0.0143842
chr21:21510605:G:A	A	0	0	0.0155447	0.0185638	0.402387	0.00736186	0.0199109	0.711576	0	0	-0.0336588	0.0288308
chr21:21510957:A:C	C	0	0	-0.0372362	0.0140951	0.00824708	-0.0192369	0.0153347	0.209672	0	0	0.0740372	0.0218753
chr21:21510966:T:C	C	0	0	-0.0341706	0.0139776	0.0144985	-0.0185164	0.0151509	0.221658	0	0	0.0643911	0.0216976
chr21:21511026:G:A	A	0	0	0.118353	0.0785616	0.131939	0.0554749	0.0846395	0.512194	0	0	-0.258639	0.121982
chr21:21511127:C:T	T	0	0	0.0124886	0.00935109	0.181705	0.00734032	0.0100407	0.464743	0	0	-0.0211766	0.0145225
chr21:21511629:C:T	T	0	0	-0.0202438	0.0136934	0.139311	-0.0201023	0.0146586	0.170261	0	0	0.000582077	0.0212712
chr21:21511912:C:T	T	0	0	-0.0434187	0.0161827	0.0072958	-0.0372289	0.0173494	0.0318862	0	0	0.0254609	0.0251416
chr21:21512305:T:C	C	0	0	0.000858597	0.011178	0.938774	0.000174729	0.0119662	0.98835	0	0	-0.00281298	0.0173619
chr21:21512776:G:A	G	0	0	-0.0153445	0.00946676	0.105043	-0.0146207	0.0101346	0.149121	0	0	0.0029774	0.0147058
chr21:21513114:C:G	G	0	0	-0.0835638	0.0337899	0.0133969	-0.085721	0.0361739	0.017803	0	0	-0.00887341	0.0524989
chr21:21513341:A:G	G	0	0	0.0190075	0.00936688	0.0424355	0.0110593	0.0100996	0.273507	0	0	-0.0326936	0.0145444
chr21:21513433:T:C	C	0	0	0.0190075	0.00936688	0.0424355	0.0110593	0.0100996	0.273507	0	0	-0.0326936	0.0145444
chr21:21514322:A:G	G	0	0	0.0187053	0.00936518	0.04579	0.0107038	0.0100988	0.289186	0	0	-0.0329129	0.0145416
chr21:21514434:C:T	T	0	0	0.0191663	0.0093546	0.0404754	0.011232	0.0100863	0.265455	0	0	-0.0326363	0.0145254
chr21:21514482:A:C	C	0	0	0.492191	0.286172	0.0854482	0.548386	0.306463	0.0735501	0	0	0.231147	0.444541
chr21:21514483:A:C	C	0	0	0.0216259	0.00938334	0.0211827	0.0130612	0.0101288	0.197221	0	0	-0.0352296	0.0145697
chr21:21514484:A:C	C	0	0	-0.0358839	0.0580265	0.536308	-0.0251332	0.0621372	0.68586	0	0	0.0442213	0.0901273
chr21:21514939:C:T	T	0	0	-0.026998	0.0121035	0.025708	-0.0275931	0.0129571	0.0332074	0	0	-0.00244792	0.018804
chr21:21515259:G:T	T	0	0	0.0192239	0.00937797	0.0403742	0.0120674	0.0100978	0.232066	0	0	-0.0294372	0.0145631
chr21:21515449:C:T	T	0	0	0.0184479	0.0093813	0.0492461	0.011419	0.0100992	0.258191	0	0	-0.0289124	0.0145683
chr21:21516007:T:A	A	0	0	0.0212041	0.00936804	0.0236079	0.0139385	0.0100891	0.16711	0	0	-0.0298857	0.0145482
chr21:21516727:C:T	T	0	0	-0.00887074	0.0112124	0.428854	-0.000989647	0.0120621	0.93461	0	0	0.0324176	0.0174097
chr21:21516922:T:A	A	0	0	0.062411	0.0337435	0.0643754	0.0524617	0.0361538	0.14676	0	0	-0.040925	0.0524168
chr21:21517961:T:C	C	0	0	0.0204626	0.00936554	0.0288975	0.0135221	0.0100811	0.179813	0	0	-0.0285487	0.0145446
chr21:21518241:T:C	C	0	0	0.0590432	0.0326277	0.0703573	0.0533027	0.0349386	0.127107	0	0	-0.0236128	0.0506851
chr21:21518321:G:A	A	0	0	-0.0101204	0.0111307	0.363227	-0.00174171	0.0119829	0.884435	0	0	0.0344644	0.0172823
chr21:21519066:G:A	A	0	0	0.0200313	0.00938111	0.0327381	0.0134451	0.0100922	0.182785	0	0	-0.0270913	0.0145692
chr21:21519807:C:T	T	0	0	0.0207758	0.0093838	0.0268283	0.0138634	0.0101001	0.169876	0	0	-0.028433	0.0145731
chr21:21519861:C:A	A	0	0	0.0207758	0.0093838	0.0268283	0.0138634	0.0101001	0.169876	0	0	-0.028433	0.0145731
chr21:21520291:G:A	A	0	0	-0.00271006	0.0181788	0.881492	-0.00289172	0.0194599	0.88187	0	0	-0.000747238	0.0282356
chr21:21520528:A:G	G	0	0	0.0200313	0.00938111	0.0327381	0.0134451	0.0100922	0.182785	0	0	-0.0270913	0.0145692
chr21:21520703:G:A	A	0	0	0.17558	0.139967	0.209683	0.146073	0.149899	0.32982	0	0	-0.121373	0.217409
chr21:21522759:G:A	A	0	0	0.0200313	0.00938111	0.0327381	0.0134451	0.0100922	0.182785	0	0	-0.0270913	0.0145692
chr21:21522806:A:G	G	0	0	-0.0480784	0.0288926	0.0961047	-0.0948764	0.0317355	0.00279343	0	0	-0.192496	0.0447999
chr21:21522858:C:T	T	0	0	-0.0101204	0.0111307	0.363227	-0.00174171	0.0119829	0.884435	0	0	0.0344644	0.0172823
chr21:21523932:C:T	C	0	0	0.000243708	0.010251	0.981033	0.000870374	0.0109738	0.936783	0	0	0.00257769	0.0159219
chr21:21524014:A:T	T	0	0	-0.0209399	0.00979605	0.0325504	-0.0146962	0.0105295	0.1628	0	0	0.0256826	0.0152145
chr21:21524294:T:C	C	0	0	0.0105173	0.00925668	0.255879	0.0122341	0.0099125	0.217125	0	0	0.00706183	0.0143782
chr21:21524507:A:G	G	0	0	-0.0482593	0.0269375	0.0732085	-0.0935984	0.0296473	0.00159365	0	0	-0.186495	0.0417632
chr21:21525375:G:A	A	0	0	8.28089e-05	0.0101609	0.993498	0.00189382	0.0108804	0.86182	0	0	0.00744929	0.0157817
chr21:21526173:G:C	C	0	0	0.0145781	0.0148677	0.326829	0.0184449	0.0159263	0.246809	0	0	0.0159053	0.0230927
chr21:21527231:C:A	A	0	0	0.0164463	0.0149271	0.27056	0.0209634	0.0159938	0.189954	0	0	0.0185802	0.0231849
chr21:21527960:A:C	C	0	0	0.0169399	0.0149374	0.25677	0.0210947	0.0160026	0.187436	0	0	0.0170899	0.0232012
chr21:21528436:G:A	A	0	0	-0.00411282	0.0105977	0.697952	0.00150721	0.0113766	0.894602	0	0	0.0231171	0.0164574
chr21:21528876:A:T	T	0	0	0.0169399	0.0149374	0.25677	0.0210947	0.0160026	0.187436	0	0	0.0170899	0.0232012
chr21:21529105:T:C	C	0	0	0.0169399	0.0149374	0.25677	0.0210947	0.0160026	0.187436	0	0	0.0170899	0.0232012
chr21:21529821:T:G	G	0	0	0.00341096	0.0124968	0.784894	0.008826	0.0134027	0.510202	0	0	0.0222739	0.0194078
chr21:21530095:T:A	A	0	0	0.00196556	0.00992593	0.843027	0.00668083	0.0106495	0.530439	0	0	0.0193955	0.0154147
chr21:21530096:T:A	A	0	0	0.0010342	0.00991773	0.916949	0.00565458	0.0106398	0.595103	0	0	0.0190052	0.015402
chr21:21530107:A:G	G	0	0	0.00284105	0.0338864	0.933183	-0.0217015	0.0364654	0.551759	0	0	-0.100952	0.0526136
chr21:21530120:T:A	A	0	0	-0.00227355	0.00995389	0.819329	0.00203495	0.0106754	0.848823	0	0	0.0177223	0.0154586
chr21:21530121:T:A	A	0	0	-0.00113967	0.00995585	0.908863	0.00309346	0.0106768	0.772018	0	0	0.0174123	0.0154616
chr21:21530132:G:A	A	0	0	-0.000461529	0.0100063	0.963212	0.000922247	0.0107135	0.931401	0	0	0.00569194	0.0155417
chr21:21530175:T:C	C	0	0	0.00361874	0.0101006	0.720141	0.00641861	0.0108208	0.553064	0	0	0.0115168	0.0156877
chr21:21530207:A:G	G	0	0	-0.0236909	0.0470821	0.614836	0.0287993	0.0510267	0.572484	0	0	0.21591	0.0730658
chr21:21530243:A:T	T	0	0	-0.0100569	0.0271847	0.711422	0.0114848	0.0292838	0.694919	0	0	0.0886081	0.0422055
chr21:21530311:T:C	C	0	0	0.331773	0.202582	0.10148	0.25598	0.217167	0.238508	0	0	-0.311763	0.314666
chr21:21531540:A:T	T	0	0	0.00180566	0.00989334	0.85518	0.00650029	0.0106145	0.540275	0	0	0.0193106	0.0153641
chr21:21531562:C:A	A	0	0	0.00466806	0.012537	0.709638	0.0105546	0.0134502	0.432619	0	0	0.0242135	0.0194697
chr21:21531688:A:G	G	0	0	0.00107566	0.00989926	0.913472	0.0059613	0.0106228	0.574675	0	0	0.0200963	0.0153731
chr21:21531734:A:T	T	0	0	-0.0274433	0.0130223	0.0350822	-0.027117	0.0139404	0.0517506	0	0	0.00134218	0.0202309
chr21:21531854:G:A	A	0	0	-0.0274433	0.0130223	0.0350822	-0.027117	0.0139404	0.0517506	0	0	0.00134218	0.0202309
chr21:21532765:G:T	T	0	0	0.0101176	0.00998722	0.311034	0.00975544	0.0106912	0.36152	0	0	-0.00148968	0.0155131
chr21:21533317:C:T	T	0	0	0.00351316	0.0366436	0.923621	0.0143744	0.0392605	0.71427	0	0	0.0446758	0.0569119
chr21:21534885:A:C	C	0	0	-0.0267299	0.0255692	0.295841	-0.0376731	0.0274216	0.169489	0	0	-0.0450132	0.0397115
chr21:21536145:G:A	A	0	0	0.00795655	0.00920371	0.387317	0.0152715	0.00991479	0.123494	0	0	0.0300888	0.0142896
chr21:21536217:T:C	C	0	0	0.00882227	0.00920093	0.337637	0.0162301	0.00991343	0.101592	0	0	0.0304709	0.0142852
chr21:21536408:C:T	T	0	0	-0.0347779	0.0121078	0.00407425	-0.030322	0.0129794	0.0194826	0	0	0.0183287	0.0188121
chr21:21537256:A:C	C	0	0	-0.0350875	0.012421	0.00473023	-0.0355649	0.0132972	0.00748134	0	0	-0.0019637	0.0193001
chr21:21537281:A:G	G	0	0	0.0022601	0.00917049	0.805331	0.00961583	0.00988011	0.330428	0	0	0.0302566	0.0142374
chr21:21537730:A:G	G	0	0	0.0022601	0.00917049	0.805331	0.00961583	0.00988011	0.330428	0	0	0.0302566	0.0142374
chr21:21538469:A:C	C	0	0	-0.024786	0.0129117	0.0549016	-0.0247966	0.0138219	0.0728117	0	0	-4.36966e-05	0.0200584
chr21:21539699:G:A	A	0	0	-0.0264169	0.0130065	0.0422495	-0.0261073	0.0139235	0.0607855	0	0	0.00127343	0.0202062
chr21:21541114:T:C	C	0	0	-0.027531	0.0129777	0.0338875	-0.0261702	0.0138942	0.0596275	0	0	0.00559746	0.0201616
chr21:21541304:C:A	A	0	0	0.00671038	0.0092663	0.468961	0.0115427	0.00994644	0.245851	0	0	0.019877	0.0143902
chr21:21541353:C:T	T	0	0	-0.0858464	0.0352962	0.0150086	-0.0604976	0.0379806	0.111192	0	0	0.104268	0.054819
chr21:21543429:G:A	A	0	0	-0.0294139	0.0131027	0.0247763	-0.0302756	0.0140271	0.0308995	0	0	-0.00354443	0.0203564
chr21:21543562:A:G	G	0	0	-0.0294139	0.0131027	0.0247763	-0.0302756	0.0140271	0.0308995	0	0	-0.00354443	0.0203564
chr21:21543775:A:G	G	0	0	0.0433381	0.0391559	0.268377	0.0870921	0.0424391	0.0401535	0	0	0.179975	0.0607679
chr21:21545226:C:T	T	0	0	-0.0180997	0.00938051	0.0536687	-0.0118195	0.010087	0.241293	0	0	0.0258324	0.0145681
chr21:21545237:C:T	T	0	0	-0.00538808	0.0104879	0.607432	0.00220947	0.0112862	0.844791	0	0	0.0312513	0.0162843
chr21:21545448:A:T	T	0	0	0.0191689	0.0122921	0.11889	0.0191234	0.0131585	0.146138	0	0	-0.000187267	0.0190946
chr21:21545620:T:G	G	0	0	-0.02623	0.0129901	0.0434633	-0.0258594	0.013906	0.062944	0	0	0.00152448	0.0201806
chr21:21545999:G:A	A	0	0	0.0157114	0.0148853	0.291198	0.0203788	0.0159501	0.20137	0	0	0.0191986	0.0231198
chr21:21546200:C:T	T	0	0	-0.0181699	0.00938098	0.0527591	-0.0117285	0.0100898	0.245072	0	0	0.0264958	0.0145686
chr21:21546502:A:T	T	0	0	-0.0181699	0.00938098	0.0527591	-0.0117285	0.0100898	0.245072	0	0	0.0264958	0.0145686
chr21:21547232:T:C	C	0	0	-0.00553074	0.0104858	0.597881	0.00231291	0.0112878	0.837647	0	0	0.0322636	0.0162805
chr21:21547292:C:T	T	0	0	-0.0264169	0.0130065	0.0422495	-0.0261073	0.0139235	0.0607855	0	0	0.00127343	0.0202062
chr21:21547404:T:G	G	0	0	-0.0264169	0.0130065	0.0422495	-0.0261073	0.0139235	0.0607855	0	0	0.00127343	0.0202062
chr21:21548056:T:G	G	0	0	-0.024997	0.0124946	0.0454329	-0.0226079	0.0133803	0.0910984	0	0	0.00982733	0.0194102
chr21:21548241:G:A	A	0	0	0.0157114	0.0148853	0.291198	0.0203788	0.0159501	0.20137	1	-0.046889	0.0191986	0.0231198
chr21:21548303:C:T	T	0	0	-0.0519468	0.0330361	0.115852	-0.0991056	0.0360828	0.00602138	0	0	-0.19398	0.051245
chr21:21548847:G:A	A	0	0	-0.0151546	0.0177998	0.394552	-0.0066262	0.0190982	0.728626	0	0	0.0350802	0.0276436
chr21:21549095:T:G	G	0	0	-0.0151546	0.0177998	0.394552	-0.0066262	0.0190982	0.728626	0	0	0.0350802	0.0276436
chr21:21549578:A:G	G	0	0	-0.0151546	0.0177998	0.394552	-0.0066262	0.0190982	0.728626	0	0	0.0350802	0.0276436
chr21:21549635:C:T	T	0	0	-0.0151546	0.0177998	0.394552	-0.0066262	0.0190982	0.728626	0	0	0.0350802	0.0276436
chr21:21549661:G:T	T	0	0	-0.0151546	0.0177998	0.394552	-0.0066262	0.0190982	0.728626	0	0	0.0350802	0.0276436
chr21:21549673:G:A	A	0	0	-0.00599646	0.0107906	0.578408	0.000724723	0.0115961	0.950167	0	0	0.0276465	0.0167558
chr21:21549732:T:G	G	0	0	-0.0151546	0.0177998	0.394552	-0.0066262	0.0190982	0.728626	0	0	0.0350802	0.0276436
chr21:21550324:C:T	T	0	0	-0.0151546	0.0177998	0.394552	-0.0066262	0.0190982	0.728626	0	0	0.0350802	0.0276436
chr21:21550387:A:G	G	0	0	-0.0151546	0.0177998	0.394552	-0.0066262	0.0190982	0.728626	0	0	0.0350802	0.0276436
chr21:21550391:C:T	T	0	0	-0.0151546	0.0177998	0.394552	-0.0066262	0.0190982	0.728626	0	0	0.0350802	0.0276436
chr21:21550457:G:A	A	0	0	-0.0151546	0.0177998	0.394552	-0.0066262	0.0190982	0.728626	0	0	0.0350802	0.0276436
chr21:21550497:A:C	C	0	0	-0.0151546	0.0177998	0.394552	-0.0066262	0.0190982	0.728626	0	0	0.0350802	0.0276436
chr21:21550510:T:C	C	0	0	-0.0151546	0.0177998	0.394552	-0.0066262	0.0190982	0.728626	0	0	0.0350802	0.0276436
chr21:21550635:T:C	C	0	0	-0.0285081	0.0162659	0.0796656	-0.0324275	0.0174227	0.0627121	0	0	-0.0161219	0.0252673
chr21:21551000:A:C	C	0	0	-0.0151546	0.0177998	0.394552	-0.0066262	0.0190982	0.728626	0	0	0.0350802	0.0276436
chr21:21551312:A:G	G	0	0	-0.0151546	0.0177998	0.394552	-0.0066262	0.0190982	0.728626	0	0	0.0350802	0.0276436
chr21:21551902:C:A	A	0	0	-0.0151546	0.0177998	0.394552	-0.0066262	0.0190982	0.728626	0	0	0.0350802	0.0276436
chr21:21551915:A:G	G	0	0	-0.0151546	0.0177998	0.394552	-0.0066262	0.0190982	0.728626	0	0	0.0350802	0.0276436
chr21:21552084:C:T	T	0	0	-0.01034	0.00992879	0.297683	-0.00239781	0.0106968	0.822631	0	0	0.0326689	0.0154155
chr21:21552373:A:G	G	0	0	-0.0151546	0.0177998	0.394552	-0.0066262	0.0190982	0.728626	0	0	0.0350802	0.0276436
chr21:21552416:A:G	G	0	0	-0.0151546	0.0177998	0.394552	-0.0066262	0.0190982	0.728626	0	0	0.0350802	0.0276436
chr21:21552763:T:G	G	0	0	-0.0148291	0.0177807	0.404281	-0.00615697	0.0190793	0.746919	0	0	0.0356714	0.0276136
chr21:21553088:G:T	T	0	0	-0.00709538	0.0108025	0.511292	-0.000793856	0.0116033	0.945454	0	0	0.0259203	0.016775
chr21:21553464:A:G	G	0	0	-0.0151546	0.0177998	0.394552	-0.0066262	0.0190982	0.728626	0	0	0.0350802	0.0276436
chr21:21553682:T:C	C	0	0	-0.0151546	0.0177998	0.394552	-0.0066262	0.0190982	0.728626	0	0	0.0350802	0.0276436
chr21:21553885:G:A	A	0	0	-0.0151546	0.0177998	0.394552	-0.0066262	0.0190982	0.728626	0	0	0.0350802	0.0276436
chr21:21554036:A:G	G	0	0	-0.0151546	0.0177998	0.394552	-0.0066262	0.0190982	0.728626	0	0	0.0350802	0.0276436
chr21:21554237:G:T	T	0	0	-0.0151546	0.0177998	0.394552	-0.0066262	0.0190982	0.728626	0	0	0.0350802	0.0276436
chr21:21554539:C:G	G	0	0	-0.0151546	0.0177998	0.394552	-0.0066262	0.0190982	0.728626	0	0	0.0350802	0.0276436
chr21:21554646:C:T	T	0	0	-0.0151546	0.0177998	0.394552	-0.0066262	0.0190982	0.728626	0	0	0.0350802	0.0276436
chr21:21554683:C:A	A	0	0	-0.0151546	0.0177998	0.394552	-0.0066262	0.0190982	0.728626	0	0	0.0350802	0.0276436
chr21:21554694:T:C	C	0	0	-0.00665754	0.0108025	0.537699	-0.000395497	0.0116028	0.972808	0	0	0.0257579	0.016775
chr21:21554916:G:A	A	0	0	-0.0151546	0.0177998	0.394552	-0.0066262	0.0190982	0.728626	0	0	0.0350802	0.0276436
chr21:21555137:T:G	G	0	0	-0.0151546	0.0177998	0.394552	-0.0066262	0.0190982	0.728626	0	0	0.0350802	0.0276436
chr21:21555221:A:G	G	0	0	-0.0151546	0.0177998	0.394552	-0.0066262	0.0190982	0.728626	0	0	0.0350802	0.0276436
chr21:21555295:T:C	C	0	0	-0.0151546	0.0177998	0.394552	-0.0066262	0.0190982	0.728626	0	0	0.0350802	0.0276436
chr21:21555318:T:C	C	0	0	0.00221638	0.0105882	0.834194	0.000897281	0.0113361	0.936911	0	0	-0.0054259	0.0164456
chr21:21555338:T:C	C	0	0	-0.00665754	0.0108025	0.537699	-0.000395497	0.0116028	0.972808	0	0	0.0257579	0.016775
chr21:21555478:T:A	A	0	0	-0.0151546	0.0177998	0.394552	-0.0066262	0.0190982	0.728626	0	0	0.0350802	0.0276436
chr21:21555522:A:C	C	0	0	-0.0151546	0.0177998	0.394552	-0.0066262	0.0190982	0.728626	0	0	0.0350802	0.0276436
chr21:21555729:G:C	C	0	0	-0.0151546	0.0177998	0.394552	-0.0066262	0.0190982	0.728626	0	0	0.0350802	0.0276436
chr21:21555989:C:G	G	0	0	-0.0151546	0.0177998	0.394552	-0.0066262	0.0190982	0.728626	0	0	0.0350802	0.0276436
chr21:21556025:T:A	A	0	0	-0.0151546	0.0177998	0.394552	-0.0066262	0.0190982	0.728626	0	0	0.0350802	0.0276436
chr21:21556232:T:A	A	0	0	-0.00665754	0.0108025	0.537699	-0.000395497	0.0116028	0.972808	0	0	0.0257579	0.016775
chr21:21556850:G:T	T	0	0	-0.00665754	0.0108025	0.537699	-0.000395497	0.0116028	0.972808	0	0	0.0257579	0.016775
chr21:21556971:C:T	T	0	0	-0.0151546	0.0177998	0.394552	-0.0066262	0.0190982	0.728626	0	0	0.0350802	0.0276436
chr21:21557047:G:A	A	0	0	-0.0151546	0.0177998	0.394552	-0.0066262	0.0190982	0.728626	0	0	0.0350802	0.0276436
chr21:21557150:C:G	G	0	0	-0.0151546	0.0177998	0.394552	-0.0066262	0.0190982	0.728626	0	0	0.0350802	0.0276436
chr21:21557212:G:A	A	0	0	-0.0171335	0.0178388	0.336822	-0.00878573	0.0191381	0.646183	0	0	0.0343372	0.0277046
chr21:21557518:G:A	A	0	0	-0.00665754	0.0108025	0.537699	-0.000395497	0.0116028	0.972808	0	0	0.0257579	0.016775
chr21:21557724:A:C	C	0	0	-0.0151546	0.0177998	0.394552	-0.0066262	0.0190982	0.728626	0	0	0.0350802	0.0276436
chr21:21557922:G:T	T	0	0	-0.0151546	0.0177998	0.394552	-0.0066262	0.0190982	0.728626	0	0	0.0350802	0.0276436
chr21:21557951:G:A	A	0	0	-0.0151546	0.0177998	0.394552	-0.0066262	0.0190982	0.728626	0	0	0.0350802	0.0276436
chr21:21558119:G:A	A	0	0	-0.0151546	0.0177998	0.394552	-0.0066262	0.0190982	0.728626	0	0	0.0350802	0.0276436
chr21:21558165:C:A	A	0	0	-0.0151546	0.0177998	0.394552	-0.0066262	0.0190982	0.728626	0	0	0.0350802	0.0276436
chr21:21558168:G:A	A	0	0	-0.01034	0.00992879	0.297683	-0.00239781	0.0106968	0.822631	0	0	0.0326689	0.0154155
chr21:21558384:C:G	G	0	0	-0.0151546	0.0177998	0.394552	-0.0066262	0.0190982	0.728626	0	0	0.0350802	0.0276436
chr21:21558412:A:G	G	0	0	-0.0151546	0.0177998	0.394552	-0.0066262	0.0190982	0.728626	0	0	0.0350802	0.0276436
chr21:21558424:G:A	A	0	0	-0.0151546	0.0177998	0.394552	-0.0066262	0.0190982	0.728626	0	0	0.0350802	0.0276436
chr21:21558439:T:A	A	0	0	-0.0151546	0.0177998	0.394552	-0.0066262	0.0190982	0.728626	0	0	0.0350802	0.0276436
chr21:21558990:T:A	A	0	0	-0.00665754	0.0108025	0.537699	-0.000395497	0.0116028	0.972808	0	0	0.0257579	0.016775
chr21:21559129:T:C	C	0	0	-0.0171335	0.0178388	0.336822	-0.00878573	0.0191381	0.646183	0	0	0.0343372	0.0277046
chr21:21559659:G:A	A	0	0	-0.0171335	0.0178388	0.336822	-0.00878573	0.0191381	0.646183	0	0	0.0343372	0.0277046
chr21:21559696:T:G	G	0	0	-0.0171335	0.0178388	0.336822	-0.00878573	0.0191381	0.646183	0	0	0.0343372	0.0277046
chr21:21559845:T:C	C	0	0	-0.0171335	0.0178388	0.336822	-0.00878573	0.0191381	0.646183	0	0	0.0343372	0.0277046
chr21:21559846:G:A	A	0	0	-0.0171335	0.0178388	0.336822	-0.00878573	0.0191381	0.646183	0	0	0.0343372	0.0277046
chr21:21560771:C:T	T	0	0	-0.0171335	0.0178388	0.336822	-0.00878573	0.0191381	0.646183	0	0	0.0343372	0.0277046
chr21:21560836:T:A	A	0	0	-0.0171335	0.0178388	0.336822	-0.00878573	0.0191381	0.646183	0	0	0.0343372	0.0277046
chr21:21560846:A:C	C	0	0	-0.0171335	0.0178388	0.336822	-0.00878573	0.0191381	0.646183	0	0	0.0343372	0.0277046
chr21:21560940:C:T	T	0	0	0.0615439	0.0389261	0.113868	0.0701396	0.0416903	0.0924922	0	0	0.0353569	0.0604662
chr21:21561250:T:A	A	0	0	-0.0174283	0.0179292	0.33102	-0.00793817	0.0192468	0.680017	0	0	0.0390361	0.0278438
chr21:21561534:A:G	G	0	0	-0.0171335	0.0178388	0.336822	-0.00878573	0.0191381	0.646183	0	0	0.0343372	0.0277046
chr21:21561698:T:G	G	0	0	-0.0171335	0.0178388	0.336822	-0.00878573	0.0191381	0.646183	0	0	0.0343372	0.0277046
chr21:21561746:G:A	A	0	0	-0.0171335	0.0178388	0.336822	-0.00878573	0.0191381	0.646183	0	0	0.0343372	0.0277046
chr21:21561872:T:A	A	0	0	-0.0171335	0.0178388	0.336822	-0.00878573	0.0191381	0.646183	0	0	0.0343372	0.0277046
chr21:21562098:T:C	C	0	0	-0.0171335	0.0178388	0.336822	-0.00878573	0.0191381	0.646183	0	0	0.0343372	0.0277046
chr21:21562362:G:A	A	0	0	0.0104443	0.0330676	0.752119	0.0156698	0.0354068	0.65808	1	0.042195	0.0214944	0.0513606
chr21:21562455:T:C	C	0	0	0.0200285	0.0146518	0.171636	0.0259352	0.0157101	0.098767	0	0	0.0242964	0.022757
chr21:21562659:C:T	T	0	0	-0.0171335	0.0178388	0.336822	-0.00878573	0.0191381	0.646183	0	0	0.0343372	0.0277046
chr21:21562792:T:C	C	0	0	0.0433381	0.0391559	0.268377	0.0870921	0.0424391	0.0401535	0	0	0.179975	0.0607679
chr21:21564095:G:C	C	0	0	-0.0171335	0.0178388	0.336822	-0.00878573	0.0191381	0.646183	0	0	0.0343372	0.0277046
chr21:21564788:C:T	T	0	0	-0.0171335	0.0178388	0.336822	-0.00878573	0.0191381	0.646183	0	0	0.0343372	0.0277046
chr21:21565041:A:G	G	0	0	-0.0171335	0.0178388	0.336822	-0.00878573	0.0191381	0.646183	0	0	0.0343372	0.0277046
chr21:21565493:A:C	C	0	0	-0.015833	0.0180489	0.380363	-0.00801251	0.0193574	0.678928	0	0	0.0321683	0.0280313
chr21:21565834:G:A	A	0	0	0.0173381	0.0526476	0.741911	0.0397661	0.0564605	0.481235	0	0	0.092254	0.0817631
chr21:21568032:G:A	A	0	0	-0.00253309	0.0108353	0.815155	0.00256238	0.0116247	0.825539	0	0	0.0209594	0.016827
chr21:21568380:C:T	T	0	0	-0.0138427	0.0179285	0.440052	-0.00607777	0.0192282	0.751937	0	0	0.0319398	0.0278441
chr21:21569432:G:A	A	0	0	-0.0276324	0.0165068	0.0941304	-0.0276602	0.0176703	0.117502	0	0	-0.00011428	0.0256422
chr21:21569703:G:T	T	0	0	-0.0276324	0.0165068	0.0941304	-0.0276602	0.0176703	0.117502	0	0	-0.00011428	0.0256422
chr21:21570059:G:A	A	0	0	-0.0276324	0.0165068	0.0941304	-0.0276602	0.0176703	0.117502	0	0	-0.00011428	0.0256422
chr21:21570093:C:T	T	0	0	-0.000444058	0.00993395	0.964346	0.0047305	0.010663	0.657305	0	0	0.0212847	0.0154267
chr21:21570680:C:T	T	0	0	-0.0276324	0.0165068	0.0941304	-0.0276602	0.0176703	0.117502	0	0	-0.00011428	0.0256422
chr21:21571272:G:A	A	0	0	-0.0276324	0.0165068	0.0941304	-0.0276602	0.0176703	0.117502	0	0	-0.00011428	0.0256422
chr21:21571379:T:C	C	0	0	-0.000588603	0.123647	0.996202	-0.00965834	0.132367	0.941833	0	0	-0.0373069	0.192049
chr21:21571381:G:T	T	0	0	-0.0276324	0.0165068	0.0941304	-0.0276602	0.0176703	0.117502	0	0	-0.00011428	0.0256422
chr21:21571385:T:C	C	0	0	-0.000113765	0.00931041	0.990251	-0.00777564	0.0100342	0.438391	0	0	-0.0315159	0.0144542
chr21:21572112:G:C	C	0	0	-0.0276324	0.0165068	0.0941304	-0.0276602	0.0176703	0.117502	0	0	-0.00011428	0.0256422
chr21:21572359:G:A	A	0	0	-0.0276324	0.0165068	0.0941304	-0.0276602	0.0176703	0.117502	0	0	-0.00011428	0.0256422
chr21:21572876:G:A	A	0	0	0.00228808	0.0105118	0.827688	0.00630438	0.0112691	0.575861	0	0	0.0165204	0.0163255
chr21:21573308:A:T	T	0	0	0.00228808	0.0105118	0.827688	0.00630438	0.0112691	0.575861	0	0	0.0165204	0.0163255
chr21:21573638:C:T	T	0	0	0.00228808	0.0105118	0.827688	0.00630438	0.0112691	0.575861	0	0	0.0165204	0.0163255
chr21:21574147:G:A	A	0	0	0.00176655	0.0104859	0.866214	0.00547857	0.011239	0.625931	0	0	0.0152688	0.0162854
chr21:21574744:G:A	A	0	0	-0.0209532	0.0160235	0.190991	-0.0209868	0.0171528	0.221134	0	0	-0.000138185	0.02489
chr21:21574957:T:C	C	0	0	-0.000113765	0.00931041	0.990251	-0.00777564	0.0100342	0.438391	0	0	-0.0315159	0.0144542
chr21:21575081:C:T	T	0	0	-0.000113765	0.00931041	0.990251	-0.00777564	0.0100342	0.438391	0	0	-0.0315159	0.0144542
chr21:21576757:C:A	A	0	0	-0.0101345	0.100598	0.919755	-0.0214622	0.107701	0.842047	0	0	-0.0465948	0.15625
chr21:21578662:C:T	T	0	0	-0.000626532	0.0105054	0.952443	0.00262888	0.0112566	0.815341	0	0	0.0133906	0.016316
chr21:21579046:C:T	T	0	0	0.0059871	0.0402059	0.881624	0.00221464	0.043043	0.958965	0	0	-0.0155174	0.0624482
chr21:21579079:T:G	G	0	0	-0.00631845	0.0116994	0.589151	-0.00159287	0.0125444	0.898957	0	0	0.0194379	0.01817
chr21:21579505:G:A	A	0	0	-0.0209532	0.0160235	0.190991	-0.0209868	0.0171528	0.221134	0	0	-0.000138185	0.02489
chr21:21579774:G:C	C	0	0	0.0637712	0.0389587	0.101653	0.0325812	0.041973	0.437606	0	0	-0.128295	0.0604922
chr21:21580514:C:T	T	0	0	-0.0209532	0.0160235	0.190991	-0.0209868	0.0171528	0.221134	0	0	-0.000138185	0.02489
chr21:21580804:G:A	A	0	0	-0.000626532	0.0105054	0.952443	0.00262888	0.0112566	0.815341	0	0	0.0133906	0.016316
chr21:21581141:A:C	C	0	0	-0.0067764	0.0106976	0.52644	-0.00385892	0.0114601	0.736322	0	0	0.0120006	0.0166152
chr21:21582137:A:G	G	0	0	0.00171989	0.0104776	0.869614	0.00443326	0.0112235	0.692845	0	0	0.011161	0.0162732
chr21:21582263:C:A	A	0	0	-0.194211	0.319951	0.543849	-0.00229218	0.343737	0.994679	0	0	0.789427	0.496837
chr21:21583460:G:A	A	0	0	-0.00637691	0.0106996	0.551178	-0.00112507	0.0114814	0.92194	0	0	0.0216026	0.0166162
chr21:21583825:G:A	A	0	0	-0.039207	0.0172548	0.0230722	-0.0343663	0.018486	0.0630208	0	0	0.0199116	0.026806
chr21:21583875:A:G	G	0	0	0.00818855	0.0152014	0.590114	0.0161961	0.0163181	0.320942	0	0	0.0329376	0.0236068
chr21:21584163:G:A	A	0	0	0.00818855	0.0152014	0.590114	0.0161961	0.0163181	0.320942	0	0	0.0329376	0.0236068
chr21:21584318:G:A	A	0	0	-0.00665004	0.0106498	0.532346	-0.000313508	0.0114409	0.978139	0	0	0.0260643	0.0165376
chr21:21585630:G:A	A	0	0	0.00818855	0.0152014	0.590114	0.0161961	0.0163181	0.320942	0	0	0.0329376	0.0236068
chr21:21585914:C:A	A	0	0	-0.039207	0.0172548	0.0230722	-0.0343663	0.018486	0.0630208	0	0	0.0199116	0.026806
chr21:21586009:C:T	T	0	0	-0.00637691	0.0106996	0.551178	-0.00112507	0.0114814	0.92194	0	0	0.0216026	0.0166162
chr21:21586135:T:A	A	0	0	-0.000264224	0.0125771	0.983239	0.00559087	0.0134927	0.678609	0	0	0.024084	0.0195319
chr21:21586334:C:T	T	0	0	-0.00637691	0.0106996	0.551178	-0.00112507	0.0114814	0.92194	0	0	0.0216026	0.0166162
chr21:21587864:T:G	G	0	0	-0.064949	0.022412	0.00375603	-0.055628	0.0240344	0.0206394	0	0	0.0383406	0.034821
chr21:21588503:A:C	C	0	0	0.00818855	0.0152014	0.590114	0.0161961	0.0163181	0.320942	0	0	0.0329376	0.0236068
chr21:21588801:G:A	A	0	0	-0.0209532	0.0160235	0.190991	-0.0209868	0.0171528	0.221134	0	0	-0.000138185	0.02489
chr21:21588944:T:C	C	0	0	-0.000264224	0.0125771	0.983239	0.00559087	0.0134927	0.678609	0	0	0.024084	0.0195319
chr21:21589136:G:C	C	0	0	-0.0209532	0.0160235	0.190991	-0.0209868	0.0171528	0.221134	0	0	-0.000138185	0.02489
chr21:21589205:A:G	G	0	0	0.000260269	0.0105079	0.980239	0.00353223	0.0112594	0.753737	0	0	0.0134587	0.0163199
chr21:21590776:A:G	G	0	0	-0.000626532	0.0105054	0.952443	0.00262888	0.0112566	0.815341	0	0	0.0133906	0.016316
chr21:21590928:C:T	T	0	0	-0.000626532	0.0105054	0.952443	0.00262888	0.0112566	0.815341	0	0	0.0133906	0.016316
chr21:21592968:C:T	T	0	0	-0.039207	0.0172548	0.0230722	-0.0343663	0.018486	0.0630208	0	0	0.0199116	0.026806
chr21:21592988:A:G	G	0	0	-0.039207	0.0172548	0.0230722	-0.0343663	0.018486	0.0630208	0	0	0.0199116	0.026806
chr21:21593322:C:G	G	0	0	-0.039207	0.0172548	0.0230722	-0.0343663	0.018486	0.0630208	0	0	0.0199116	0.026806
chr21:21594876:A:T	T	0	0	0.0214462	0.0180658	0.235182	0.026002	0.0193514	0.179055	0	0	0.0187394	0.0280608
chr21:21595527:C:G	G	0	0	-0.038249	0.0174282	0.0281879	-0.0317291	0.0186832	0.0894564	0	0	0.0268184	0.0270736
chr21:21597588:G:A	A	0	0	-0.00368998	0.0136431	0.786803	0.00275401	0.0146373	0.850759	0	0	0.0265063	0.0211874
chr21:21597958:G:A	A	0	0	0.00508194	0.00948671	0.592173	-0.0040017	0.0102485	0.696192	0	0	-0.0373641	0.0147256
chr21:21599608:A:T	T	0	0	0.00508194	0.00948671	0.592173	-0.0040017	0.0102485	0.696192	0	0	-0.0373641	0.0147256
chr21:21599703:A:G	G	0	0	-0.038249	0.0174282	0.0281879	-0.0317291	0.0186832	0.0894564	0	0	0.0268184	0.0270736
chr21:21600087:A:C	C	0	0	0.00508194	0.00948671	0.592173	-0.0040017	0.0102485	0.696192	0	0	-0.0373641	0.0147256
chr21:21600574:C:T	T	0	0	0.00848622	0.0356803	0.812005	0.0220324	0.0382501	0.564609	0	0	0.05572	0.0554139
chr21:21603563:A:G	G	0	0	-0.038249	0.0174282	0.0281879	-0.0317291	0.0186832	0.0894564	0	0	0.0268184	0.0270736
chr21:21604862:C:G	G	0	0	0.00712289	0.0235416	0.762221	0.0220341	0.0253021	0.383843	0	0	0.0613347	0.0365551
chr21:21605955:G:C	C	0	0	0.00691734	0.0148547	0.641454	0.0148464	0.0159471	0.351865	0	0	0.0326148	0.0230683
chr21:21606677:G:A	A	0	0	-0.038249	0.0174282	0.0281879	-0.0317291	0.0186832	0.0894564	0	0	0.0268184	0.0270736
chr21:21607896:C:G	G	0	0	0.00691734	0.0148547	0.641454	0.0148464	0.0159471	0.351865	0	0	0.0326148	0.0230683
chr21:21609154:G:A	A	0	0	-0.00599493	0.0116074	0.605523	-0.000469807	0.0124537	0.969907	0	0	0.0227267	0.0180261
chr21:21609155:C:G	G	0	0	0.000586613	0.00954261	0.950983	-0.00711475	0.0102818	0.488954	0	0	-0.0316783	0.014815
chr21:21609312:T:C	C	0	0	0.000586613	0.00954261	0.950983	-0.00711475	0.0102818	0.488954	0	0	-0.0316783	0.014815
chr21:21609892:G:A	A	0	0	0.00190438	0.0128082	0.881803	0.00845628	0.0137468	0.53846	0	0	0.0269502	0.0198902
chr21:21610222:T:C	C	0	0	-0.0258155	0.0255171	0.311684	-0.0375136	0.0273732	0.170546	0	0	-0.0481182	0.0396298
chr21:21610895:T:C	C	0	0	0.00691734	0.0148547	0.641454	0.0148464	0.0159471	0.351865	0	0	0.0326148	0.0230683
chr21:21612165:C:T	T	0	0	-0.00599493	0.0116074	0.605523	-0.000469807	0.0124537	0.969907	0	0	0.0227267	0.0180261
chr21:21612742:C:T	T	0	0	-0.0135057	0.0119529	0.258514	-0.00530708	0.0128558	0.679741	0	0	0.0337237	0.0185605
chr21:21612807:G:A	A	0	0	-0.0138551	0.0263914	0.599593	-0.00553278	0.0282795	0.844887	0	0	0.0342325	0.0409892
chr21:21613367:C:G	C	0	0	0.0041003	0.00933949	0.660641	0.00777036	0.0100132	0.437741	0	0	0.0150962	0.0145048
chr21:21614127:G:A	A	0	0	-0.00722616	0.00940424	0.442253	-0.0115469	0.0100884	0.252384	0	0	-0.0177727	0.0146051
chr21:21614828:C:T	T	0	0	0.0063612	0.0130972	0.627186	0.00717554	0.0140207	0.608804	0	0	0.00334966	0.020343
chr21:21614876:G:T	T	0	0	-0.00722616	0.00940424	0.442253	-0.0115469	0.0100884	0.252384	0	0	-0.0177727	0.0146051
chr21:21615606:T:C	C	0	0	-0.00722616	0.00940424	0.442253	-0.0115469	0.0100884	0.252384	0	0	-0.0177727	0.0146051
chr21:21615756:A:G	G	0	0	-0.0293245	0.0325999	0.368372	-0.0297503	0.0348974	0.393933	0	0	-0.00175134	0.0506367
chr21:21616125:C:T	C	0	0	0.00446543	0.00933881	0.632538	0.00824312	0.0100134	0.410388	0	0	0.0155389	0.0145037
chr21:21616835:T:G	G	0	0	-0.00732322	0.00940396	0.436134	-0.0118753	0.0100904	0.239238	0	0	-0.0187244	0.0146044
chr21:21616974:T:G	G	0	0	0.00336728	0.0102287	0.742005	0.00399948	0.0109499	0.714924	0	0	0.00260045	0.0158874
chr21:21619618:G:C	C	0	0	-0.00722616	0.00940424	0.442253	-0.0115469	0.0100884	0.252384	0	0	-0.0177727	0.0146051
chr21:21619875:C:T	T	0	0	0.00676148	0.0130905	0.605493	0.0074506	0.0140134	0.594949	0	0	0.00283459	0.0203325
chr21:21620621:T:A	A	0	0	-0.0147532	0.0133599	0.269467	-0.0099077	0.0143204	0.489026	0	0	0.0199312	0.0207501
chr21:21620635:C:T	T	0	0	0.00676148	0.0130905	0.605493	0.0074506	0.0140134	0.594949	0	0	0.00283459	0.0203325
chr21:21621019:T:C	C	0	0	0.00676148	0.0130905	0.605493	0.0074506	0.0140134	0.594949	0	0	0.00283459	0.0203325
chr21:21621792:C:T	T	0	0	0.00676148	0.0130905	0.605493	0.0074506	0.0140134	0.594949	0	0	0.00283459	0.0203325
chr21:21622216:A:C	C	0	0	0.0346854	0.0241471	0.150883	0.0129115	0.0260598	0.620279	0	0	-0.0895636	0.0374882
chr21:21622372:T:G	G	0	0	0.00676148	0.0130905	0.605493	0.0074506	0.0140134	0.594949	0	0	0.00283459	0.0203325
chr21:21622499:G:C	C	0	0	0.00462787	0.00934013	0.62026	0.0083527	0.0100143	0.404239	0	0	0.0153215	0.0145058
chr21:21622522:G:C	C	0	0	0.00643632	0.0130817	0.622713	0.00723032	0.0140041	0.605645	0	0	0.003266	0.020319
chr21:21622821:A:G	G	0	0	0.00514031	0.0129815	0.692126	0.00607395	0.013897	0.662062	0	0	0.00384038	0.0201632
chr21:21624988:A:G	G	0	0	-0.00722616	0.00940424	0.442253	-0.0115469	0.0100884	0.252384	0	0	-0.0177727	0.0146051
chr21:21625164:T:C	C	0	0	0.00676148	0.0130905	0.605493	0.0074506	0.0140134	0.594949	0	0	0.00283459	0.0203325
chr21:21626038:G:A	A	0	0	0.012265	0.0497936	0.805437	0.0503868	0.0536161	0.347335	0	0	0.156808	0.0773086
chr21:21626106:T:C	C	0	0	0.00462787	0.00934013	0.62026	0.0083527	0.0100143	0.404239	0	0	0.0153215	0.0145058
chr21:21626126:T:C	C	0	0	0.00514031	0.0129815	0.692126	0.00607395	0.013897	0.662062	0	0	0.00384038	0.0201632
chr21:21626439:T:G	G	0	0	0.00676148	0.0130905	0.605493	0.0074506	0.0140134	0.594949	0	0	0.00283459	0.0203325
chr21:21627420:C:T	T	0	0	0.00676148	0.0130905	0.605493	0.0074506	0.0140134	0.594949	0	0	0.00283459	0.0203325
chr21:21628254:A:G	G	0	0	0.00509369	0.00933992	0.585501	0.00866891	0.0100128	0.386611	0	0	0.0147061	0.0145056
chr21:21628759:G:C	C	0	0	0.00676148	0.0130905	0.605493	0.0074506	0.0140134	0.594949	0	0	0.00283459	0.0203325
chr21:21629778:T:A	A	0	0	0.00676148	0.0130905	0.605493	0.0074506	0.0140134	0.594949	0	0	0.00283459	0.0203325
chr21:21629978:C:A	A	0	0	0.00676148	0.0130905	0.605493	0.0074506	0.0140134	0.594949	0	0	0.00283459	0.0203325
chr21:21630570:A:G	G	0	0	-0.0409202	0.0177431	0.0210961	-0.0336502	0.0190262	0.0769558	0	0	0.0299039	0.027563
chr21:21631410:T:C	C	0	0	0.00676148	0.0130905	0.605493	0.0074506	0.0140134	0.594949	0	0	0.00283459	0.0203325
chr21:21633116:A:G	G	0	0	-0.00857791	0.0174944	0.623905	-0.0102812	0.018729	0.583042	0	0	-0.00700633	0.0271727
chr21:21633506:C:A	A	0	0	0.0619082	0.0347553	0.0748701	0.0858639	0.0373827	0.0216252	0	0	0.0985379	0.053973
chr21:21634019:T:C	C	0	0	-0.00722616	0.00940424	0.442253	-0.0115469	0.0100884	0.252384	0	0	-0.0177727	0.0146051
chr21:21634259:C:T	T	0	0	-0.00752766	0.00940837	0.423651	-0.0119114	0.0100934	0.237955	0	0	-0.0180316	0.0146115
chr21:21634621:G:C	C	0	0	-0.00722616	0.00940424	0.442253	-0.0115469	0.0100884	0.252384	0	0	-0.0177727	0.0146051
chr21:21636497:G:C	C	0	0	-0.00722616	0.00940424	0.442253	-0.0115469	0.0100884	0.252384	0	0	-0.0177727	0.0146051
chr21:21636805:G:A	A	0	0	0.00271476	0.0171918	0.874528	-0.00357427	0.0184281	0.846209	0	0	-0.0258689	0.0267001
chr21:21636875:G:C	C	0	0	-0.00726121	0.00940345	0.440004	-0.0115946	0.0100876	0.250398	0	0	-0.0178246	0.0146039
chr21:21637681:G:A	G	0	0	0.00368127	0.00933479	0.693315	0.00758798	0.0100102	0.448437	0	0	0.0160696	0.0144973
chr21:21639324:T:C	C	0	0	0.00676148	0.0130905	0.605493	0.0074506	0.0140134	0.594949	0	0	0.00283459	0.0203325
chr21:21640166:C:T	T	0	0	0.00641077	0.01306	0.623518	0.00725053	0.0139809	0.604039	0	0	0.00345423	0.0202852
chr21:21640574:C:A	A	0	0	0.012168	0.0108645	0.262723	0.0146072	0.0116361	0.209358	0	0	0.0100332	0.0168754
chr21:21640669:G:C	C	0	0	0.00676148	0.0130905	0.605493	0.0074506	0.0140134	0.594949	0	0	0.00283459	0.0203325
chr21:21640864:C:T	T	0	0	0.00676148	0.0130905	0.605493	0.0074506	0.0140134	0.594949	0	0	0.00283459	0.0203325
chr21:21640898:C:T	T	0	0	0.00676148	0.0130905	0.605493	0.0074506	0.0140134	0.594949	0	0	0.00283459	0.0203325
chr21:21642440:A:G	G	0	0	0.00644872	0.0130877	0.622202	0.00744032	0.0140108	0.59539	0	0	0.0040788	0.0203282
chr21:21642459:C:T	T	0	0	0.00676148	0.0130905	0.605493	0.0074506	0.0140134	0.594949	0	0	0.00283459	0.0203325
chr21:21642506:C:A	A	0	0	-0.00745214	0.00940543	0.428172	-0.0114476	0.0100865	0.2564	0	0	-0.0164348	0.0146073
chr21:21642670:A:G	G	0	0	0.00676148	0.0130905	0.605493	0.0074506	0.0140134	0.594949	0	0	0.00283459	0.0203325
chr21:21642947:T:A	A	0	0	0.00676148	0.0130905	0.605493	0.0074506	0.0140134	0.594949	0	0	0.00283459	0.0203325
chr21:21643242:G:T	T	0	0	0.0153867	0.0232413	0.507945	0.0161765	0.0248795	0.515565	0	0	0.0032489	0.0360996
chr21:21643584:G:A	A	0	0	0.00676148	0.0130905	0.605493	0.0074506	0.0140134	0.594949	0	0	0.00283459	0.0203325
chr21:21643634:T:C	C	0	0	0.00676148	0.0130905	0.605493	0.0074506	0.0140134	0.594949	0	0	0.00283459	0.0203325
chr21:21643848:C:G	G	0	0	-0.00745214	0.00940543	0.428172	-0.0114476	0.0100865	0.2564	0	0	-0.0164348	0.0146073
chr21:21644253:G:A	A	0	0	-0.0152826	0.029774	0.607751	-0.0398045	0.0320891	0.214814	0	0	-0.100867	0.0462241
chr21:21644295:T:C	C	0	0	0.00676148	0.0130905	0.605493	0.0074506	0.0140134	0.594949	0	0	0.00283459	0.0203325
chr21:21644919:G:A	A	0	0	-0.00745214	0.00940543	0.428172	-0.0114476	0.0100865	0.2564	0	0	-0.0164348	0.0146073
chr21:21644966:T:A	A	0	0	-0.00745214	0.00940543	0.428172	-0.0114476	0.0100865	0.2564	0	0	-0.0164348	0.0146073
chr21:21645070:C:T	T	0	0	-0.0211049	0.0189751	0.266034	-0.0109781	0.0203706	0.589942	0	0	0.0416549	0.0294685
chr21:21645201:G:A	A	0	0	0.00679897	0.0131165	0.604212	0.00792795	0.0140419	0.572351	0	0	0.00464386	0.0203729
chr21:21645248:G:A	A	0	0	0.00679897	0.0131165	0.604212	0.00792795	0.0140419	0.572351	0	0	0.00464386	0.0203729
chr21:21645332:A:G	G	0	0	-0.0258155	0.0255171	0.311684	-0.0375136	0.0273732	0.170546	0	0	-0.0481182	0.0396298
chr21:21645528:A:G	G	0	0	0.00640774	0.013129	0.625507	0.00840096	0.0140575	0.550097	0	0	0.0081988	0.0203921
chr21:21647470:G:A	A	0	0	0.00432929	0.0132105	0.743127	0.00448502	0.0141415	0.751127	0	0	0.000640556	0.0205189
chr21:21647734:A:T	T	0	0	0.00432929	0.0132105	0.743127	0.00448502	0.0141415	0.751127	0	0	0.000640556	0.0205189
chr21:21647795:C:T	T	0	0	0.00432929	0.0132105	0.743127	0.00448502	0.0141415	0.751127	0	0	0.000640556	0.0205189
chr21:21649228:G:A	A	0	0	-0.0237108	0.0140309	0.0910473	-0.0169466	0.015055	0.260315	0	0	0.0278234	0.0217925
chr21:21649446:T:C	C	0	0	-0.00923731	0.00938477	0.324974	-0.0129689	0.0100621	0.197441	0	0	-0.0153492	0.0145757
chr21:21649916:G:A	A	0	0	-0.0103869	0.009489	0.273681	-0.0156393	0.010189	0.124804	0	0	-0.0216051	0.0147362
chr21:21650054:T:C	C	0	0	-0.00852849	0.00941239	0.364887	-0.0122838	0.0100919	0.223527	0	0	-0.015447	0.0146185
chr21:21650076:T:A	A	0	0	-0.0270424	0.0590755	0.647125	-0.000344619	0.0633685	0.995661	0	0	0.109817	0.0917449
chr21:21650946:C:T	T	0	0	0.074836	0.0489715	0.126474	0.110112	0.0526964	0.0366578	0	0	0.145102	0.0760445
chr21:21651950:T:C	C	0	0	-0.00852849	0.00941239	0.364887	-0.0122838	0.0100919	0.223527	0	0	-0.015447	0.0146185
chr21:21652882:A:G	G	0	0	-0.0237108	0.0140309	0.0910473	-0.0169466	0.015055	0.260315	0	0	0.0278234	0.0217925
chr21:21652949:T:C	C	0	0	0.00430125	0.013184	0.744237	0.00401474	0.0141131	0.776052	0	0	-0.00117853	0.0204777
chr21:21654884:G:A	A	0	0	0.0183908	0.0105765	0.0820636	0.0190446	0.0113225	0.0925659	0	0	0.00268915	0.01643
chr21:21656157:T:C	C	0	0	0.0104191	0.0286572	0.716174	-0.00611937	0.0307794	0.842408	0	0	-0.0680283	0.0445007
chr21:21657029:A:C	C	0	0	-0.0296798	0.0143277	0.0383123	-0.030881	0.0153389	0.0440882	0	0	-0.00494092	0.0222587
chr21:21657470:G:T	G	0	0	-0.028432	0.0142319	0.0457421	-0.0300921	0.0152373	0.0482798	0	0	-0.00682843	0.0221094
chr21:21657481:C:A	A	0	0	-0.0296798	0.0143277	0.0383123	-0.030881	0.0153389	0.0440882	0	0	-0.00494092	0.0222587
chr21:21658922:A:G	G	0	0	-0.0110597	0.0203619	0.587022	-0.0107987	0.0217969	0.6203	0	0	0.00107345	0.031627
chr21:21659102:C:A	A	0	0	-0.0299142	0.0141814	0.0349103	-0.0322625	0.0151854	0.0336218	0	0	-0.00965938	0.0220312
chr21:21660783:G:A	A	0	0	2.64417e-05	0.00996648	0.997883	-0.00417414	0.0106879	0.696131	0	0	-0.0172784	0.0154782
chr21:21660994:A:G	A	0	0	-0.0214588	0.0138619	0.121612	-0.0255411	0.0148519	0.085484	0	0	-0.0167918	0.0215318
chr21:21663671:G:A	A	0	0	0.0601596	0.0349591	0.0852768	0.0476752	0.0374714	0.203263	0	0	-0.0513526	0.0543023
chr21:21667254:T:C	C	0	0	0.0140782	0.016643	0.397612	0.0181738	0.0178267	0.307981	0	0	0.0168465	0.0258499
chr21:21667615:C:A	A	0	0	0.00619922	0.0185088	0.737675	-0.0063739	0.0199049	0.748804	0	0	-0.0517175	0.0287391
chr21:21668746:C:A	A	0	0	-0.0364319	0.0145619	0.0123541	-0.0362075	0.0155887	0.0201969	0	0	0.000923194	0.0226249
chr21:21670187:G:C	C	0	0	-0.0360435	0.0145446	0.0132071	-0.0359296	0.0155702	0.0210219	0	0	0.000468555	0.0225979
chr21:21670920:G:A	A	0	0	-0.0359286	0.0147023	0.0145359	-0.0345528	0.0157403	0.0281509	0	0	0.00565898	0.0228425
chr21:21671410:G:A	A	0	0	0.0175101	0.0130946	0.181157	0.0221967	0.0140356	0.113774	0	0	0.0192775	0.0203388
chr21:21672162:C:T	T	0	0	0.000104338	0.0102639	0.991889	-0.00484036	0.0110128	0.660285	0	0	-0.0203392	0.0159395
chr21:21672347:T:A	T	0	0	-0.00146419	0.00925448	0.874288	-0.00130069	0.00990667	0.895542	0	0	0.000672523	0.0143742
chr21:21672670:T:C	C	0	0	-0.0359286	0.0147023	0.0145359	-0.0345528	0.0157403	0.0281509	0	0	0.00565898	0.0228425
chr21:21672961:T:C	C	0	0	-0.0359286	0.0147023	0.0145359	-0.0345528	0.0157403	0.0281509	0	0	0.00565898	0.0228425
chr21:21673061:C:T	T	0	0	0.0483106	0.0211517	0.0223712	0.0496985	0.022644	0.0281797	0	0	0.00570876	0.0328617
chr21:21673166:C:T	T	0	0	-0.0359286	0.0147023	0.0145359	-0.0345528	0.0157403	0.0281509	0	0	0.00565898	0.0228425
chr21:21673895:A:G	G	0	0	-0.0114111	0.0121702	0.348436	-0.00565325	0.0130572	0.665044	0	0	0.023684	0.0189008
chr21:21674083:T:C	C	0	0	-0.0111417	0.0365622	0.76057	-0.0571861	0.0397587	0.150341	0	0	-0.189396	0.056726
chr21:21674926:C:T	T	0	0	-0.00491126	0.032517	0.879947	0.000453531	0.034818	0.989607	0	0	0.0220672	0.0505051
chr21:21675837:C:T	C	0	0	0.0124829	0.00954255	0.190829	0.0119801	0.0102154	0.240898	0	0	-0.00206832	0.0148229
chr21:21676192:C:T	T	0	0	-0.00485167	0.0199041	0.807423	-0.0135998	0.0213481	0.524094	0	0	-0.0359839	0.0309113
chr21:21677487:A:G	G	0	0	-0.0342429	0.0146194	0.0191657	-0.0320749	0.0156536	0.040458	0	0	0.00891761	0.0227129
chr21:21677539:T:G	G	0	0	-0.00859163	0.0121191	0.478366	-0.00223796	0.013009	0.863413	0	0	0.0261348	0.0188205
chr21:21677637:C:G	C	0	0	-0.000782095	0.00924533	0.932585	-0.000849995	0.00989685	0.931557	0	0	-0.000279295	0.01436
chr21:21677665:C:A	C	0	0	-0.000782095	0.00924533	0.932585	-0.000849995	0.00989685	0.931557	0	0	-0.000279295	0.01436
chr21:21677737:C:A	C	0	0	-0.000703712	0.0092534	0.93938	-0.000988517	0.00990557	0.920508	0	0	-0.0011715	0.0143725
chr21:21678027:T:G	G	0	0	0.139398	0.0660914	0.0349299	0.201081	0.0713684	0.00483992	0	0	0.253721	0.102614
chr21:21678028:G:T	T	0	0	-0.0263904	0.0512762	0.606783	0.0252304	0.0554469	0.649082	0	0	0.212334	0.0795875
chr21:21678037:G:T	T	0	0	-0.0251942	0.0424612	0.552949	-0.0306817	0.0454612	0.49974	0	0	-0.0225719	0.0659519
chr21:21678046:T:G	G	0	0	-0.201451	0.213554	0.345514	-0.0692883	0.229484	0.762705	0	0	0.54363	0.331621
chr21:21678478:G:A	A	0	0	0.0115826	0.0095188	0.223675	0.00984402	0.0101931	0.334168	0	0	-0.00715138	0.0147855
chr21:21678730:G:A	A	0	0	0.0141853	0.00951185	0.135875	0.012909	0.0101841	0.204954	0	0	-0.00524975	0.0147754
chr21:21678931:G:A	G	0	0	0.000232034	0.0092575	0.980004	-9.67257e-05	0.00991	0.992212	0	0	-0.0013523	0.0143789
chr21:21680567:C:T	T	0	0	-0.0328164	0.0242458	0.1759	-0.043233	0.0260029	0.0963879	0	0	-0.0428469	0.0376576
chr21:21681126:A:G	G	0	0	-0.00128046	0.0152526	0.933096	-0.00720105	0.0163522	0.659667	0	0	-0.0243534	0.0236881
chr21:21682325:G:C	C	0	0	-0.0258665	0.0243986	0.28907	-0.0390112	0.0261943	0.136408	0	0	-0.0540687	0.0378907
chr21:21684070:A:C	C	0	0	-0.0353663	0.0263682	0.17984	-0.0240323	0.0282791	0.395423	0	0	0.0466206	0.040954
chr21:21684338:G:T	T	0	0	0.00305907	0.0369154	0.933957	0.0100738	0.0395312	0.798853	0	0	0.028854	0.0573361
chr21:21684522:G:A	A	0	0	0.0103437	0.017069	0.544519	0.00598345	0.0182839	0.743477	0	0	-0.0179352	0.0265112
chr21:21684589:C:T	T	0	0	0.00460253	0.0226917	0.839269	0.0151046	0.0243431	0.534936	0	0	0.0431987	0.0352399
chr21:21685834:T:C	C	0	0	-0.0258665	0.0243986	0.28907	-0.0390112	0.0261943	0.136408	0	0	-0.0540687	0.0378907
chr21:21686124:C:A	A	0	0	-0.00865753	0.0120029	0.470733	-0.00238409	0.0128841	0.853197	0	0	0.0258048	0.01864
chr21:21686807:A:G	A	0	0	-0.000135883	0.00925877	0.988291	-0.000762817	0.00991168	0.938654	0	0	-0.00257879	0.0143808
chr21:21687128:T:C	C	0	0	0.0152109	0.00944334	0.107233	0.0134921	0.0101123	0.18213	0	0	-0.00706982	0.0146691
chr21:21687783:A:G	G	0	0	-0.019151	0.0199316	0.336635	-0.0183458	0.0213366	0.389885	0	0	0.00331202	0.0309595
chr21:21688441:G:T	G	0	0	-0.0163515	0.00961784	0.089108	-0.0105234	0.0103338	0.308512	0	0	0.023973	0.0149369
chr21:21689015:A:G	G	0	0	-0.0301016	0.0230779	0.192115	-0.0230207	0.0247279	0.351874	0	0	0.0291263	0.0358457
chr21:21689545:C:T	C	0	0	-0.0018457	0.00925573	0.841941	-0.0019404	0.00990799	0.844734	0	0	-0.000389544	0.0143762
chr21:21689642:A:T	T	0	0	0.0141198	0.00949528	0.137006	0.0113329	0.0101734	0.265287	0	0	-0.0114633	0.014749
chr21:21690081:C:T	C	0	0	-0.000588707	0.00926292	0.949324	-0.000490269	0.00991568	0.960566	0	0	0.00040491	0.0143873
chr21:21690131:T:C	T	0	0	-0.0018457	0.00925573	0.841941	-0.0019404	0.00990799	0.844734	0	0	-0.000389544	0.0143762
chr21:21690352:C:T	T	0	0	-0.00290716	0.0187907	0.877048	-0.0189175	0.0202613	0.350471	0	0	-0.065856	0.0291712
chr21:21690367:T:C	C	0	0	0.0141629	0.00947763	0.135084	0.0116691	0.0101527	0.250409	0	0	-0.0102579	0.0147217
chr21:21690463:A:G	G	0	0	-0.0270424	0.0590755	0.647125	-0.000344619	0.0633685	0.995661	0	0	0.109817	0.0917449
chr21:21690515:C:T	C	0	0	-0.0018457	0.00925573	0.841941	-0.0019404	0.00990799	0.844734	0	0	-0.000389544	0.0143762
chr21:21690699:C:A	A	0	0	-0.0191622	0.0199239	0.336165	-0.0180968	0.0213287	0.396174	0	0	0.00438235	0.0309475
chr21:21690713:G:A	A	0	0	0.0131306	0.00955272	0.169274	0.0110686	0.0102308	0.279301	0	0	-0.00848157	0.0148384
chr21:21690816:G:C	C	0	0	0.0141629	0.00947763	0.135084	0.0116691	0.0101527	0.250409	0	0	-0.0102579	0.0147217
chr21:21690885:A:G	G	0	0	0.0142324	0.00946663	0.132729	0.0109052	0.0101465	0.282477	0	0	-0.0136861	0.0147041
chr21:21693556:A:G	G	0	0	0.0141629	0.00947763	0.135084	0.0116691	0.0101527	0.250409	0	0	-0.0102579	0.0147217
chr21:21694594:G:T	G	0	0	-0.0014775	0.00925431	0.873153	-0.00127437	0.00990651	0.897642	0	0	0.000835523	0.014374
chr21:21695963:G:A	A	0	0	0.0144298	0.0128978	0.263234	0.0187223	0.0138222	0.175574	0	0	0.0176564	0.0200328
chr21:21696193:C:A	A	0	0	0.0129985	0.0275162	0.636645	0.0179724	0.029465	0.541889	0	0	0.0204594	0.0427382
chr21:21696202:G:T	T	0	0	0.0120357	0.0412064	0.770223	0.00127104	0.0441405	0.977028	0	0	-0.0442787	0.0639998
chr21:21696688:C:A	A	0	0	0.0285842	0.0135685	0.0351472	0.0177457	0.0146181	0.224764	0	0	-0.0445824	0.0210701
chr21:21696888:G:A	A	0	0	0.00812691	0.00964672	0.399534	0.00566001	0.0103334	0.58387	0	0	-0.0101472	0.0149833
chr21:21697158:C:A	A	0	0	-0.0600175	0.050224	0.232088	-0.0471556	0.0537992	0.380752	0	0	0.0529052	0.0780107
chr21:21697278:T:C	T	0	0	-0.00231475	0.00926602	0.802734	-0.00253207	0.00991905	0.798512	0	0	-0.000893929	0.0143922
chr21:21697345:G:A	G	0	0	-0.00231475	0.00926602	0.802734	-0.00253207	0.00991905	0.798512	0	0	-0.000893929	0.0143922
chr21:21697430:A:G	A	0	0	-0.00257954	0.00925363	0.780429	-0.00221223	0.00990588	0.823282	0	0	0.00151085	0.0143729
chr21:21697467:A:G	G	0	0	0.0137348	0.0094979	0.148152	0.0111017	0.0101752	0.275248	0	0	-0.0108307	0.0147531
chr21:21698213:T:C	C	0	0	0.00759649	0.0107291	0.478929	0.0159723	0.0115555	0.166902	0	0	0.0344524	0.016658
chr21:21698214:T:C	C	0	0	-0.0542566	0.0334166	0.104452	-0.0784208	0.0359598	0.029199	0	0	-0.0993957	0.051891
chr21:21698225:T:C	C	0	0	-0.0427886	0.105695	0.685602	-0.0300554	0.11316	0.790546	0	0	0.0523759	0.164167
chr21:21699479:C:G	G	0	0	0.0137348	0.0094979	0.148152	0.0111017	0.0101752	0.275248	0	0	-0.0108307	0.0147531
chr21:21700263:A:G	G	0	0	0.0135709	0.00948707	0.152584	0.0115848	0.0101602	0.254199	0	0	-0.00816952	0.0147365
chr21:21700268:G:A	G	0	0	-0.00257954	0.00925363	0.780429	-0.00221223	0.00990588	0.823282	0	0	0.00151085	0.0143729
chr21:21700535:G:A	A	0	0	-0.0430346	0.0154982	0.00549057	-0.0368493	0.0166177	0.0265911	0	0	0.0254422	0.0240787
chr21:21701364:G:A	A	0	0	0.0126954	0.00957508	0.18488	0.0104931	0.0102554	0.306225	0	0	-0.00905891	0.0148729
chr21:21701442:C:T	T	0	0	-0.0364496	0.0148471	0.0140885	-0.0319131	0.0159089	0.044857	0	0	0.01866	0.0230662
chr21:21702489:T:G	T	0	0	-0.00257954	0.00925363	0.780429	-0.00221223	0.00990588	0.823282	0	0	0.00151085	0.0143729
chr21:21702594:C:T	C	0	0	-0.00265367	0.00925614	0.774347	-0.00239619	0.00990849	0.80891	0	0	0.00105909	0.0143768
chr21:21705226:T:G	G	0	0	-0.0107413	0.0120711	0.373554	-0.00561719	0.0129452	0.664347	0	0	0.0210772	0.0187474
chr21:21705579:A:G	G	0	0	0.0137348	0.0094979	0.148152	0.0111017	0.0101752	0.275248	0	0	-0.0108307	0.0147531
chr21:21705594:C:T	T	0	0	-0.00230055	0.00926415	0.80388	-0.00259661	0.0099171	0.793451	0	0	-0.00121779	0.0143893
chr21:21705637:A:G	A	0	0	-0.00240982	0.00925288	0.794524	-0.00190353	0.00990523	0.847606	0	0	0.00208255	0.0143718
chr21:21705906:C:A	A	0	0	-0.0424274	0.0155084	0.00622347	-0.0360833	0.01663	0.030024	0	0	0.0260953	0.0240941
chr21:21705997:G:A	A	0	0	-0.00191901	0.00926431	0.8359	-0.00213552	0.00991722	0.829506	0	0	-0.000890596	0.0143895
chr21:21706019:A:G	G	0	0	-0.0107767	0.0121098	0.373511	-0.00497997	0.0129931	0.701514	0	0	0.0238439	0.0188069
chr21:21706223:C:T	T	0	0	0.0126954	0.00957508	0.18488	0.0104931	0.0102554	0.306225	0	0	-0.00905891	0.0148729
chr21:21706512:G:T	T	0	0	-0.00206339	0.00926229	0.823712	-0.00230556	0.00991507	0.816126	0	0	-0.000996137	0.0143864
chr21:21706526:T:C	C	0	0	-0.0358825	0.0148556	0.0157171	-0.0312026	0.0159189	0.049985	0	0	0.0192501	0.0230791
chr21:21707363:A:G	G	0	0	-0.019151	0.0199316	0.336635	-0.0183458	0.0213366	0.389885	0	0	0.00331202	0.0309595
chr21:21707534:A:C	C	0	0	-0.0362509	0.0148474	0.0146237	-0.0314397	0.0159111	0.0481586	0	0	0.0197899	0.0230664
chr21:21707927:G:A	A	0	0	0.0126954	0.00957508	0.18488	0.0104931	0.0102554	0.306225	0	0	-0.00905891	0.0148729
chr21:21708301:C:A	A	0	0	0.0215078	0.0273007	0.430807	0.0213379	0.0292247	0.465309	0	0	-0.000698797	0.0424052
chr21:21709175:A:G	G	0	0	0.0208401	0.0131076	0.111852	0.0236031	0.0140378	0.092685	0	0	0.0113653	0.0203608
chr21:21709747:G:T	T	0	0	-0.00631025	0.0157094	0.687915	-0.0122991	0.016841	0.465205	0	0	-0.024634	0.0243977
chr21:21710958:A:G	A	0	0	-0.00448951	0.00924169	0.627117	-0.00463488	0.00989298	0.639426	0	0	-0.000597955	0.0143545
chr21:21710983:A:G	G	0	0	0.0154353	0.00950713	0.104472	0.0127054	0.0101857	0.212261	0	0	-0.0112292	0.0147677
chr21:21711008:C:G	G	0	0	0.0137348	0.0094979	0.148152	0.0111017	0.0101752	0.275248	0	0	-0.0108307	0.0147531
chr21:21711524:G:C	G	0	0	-0.00207749	0.00926416	0.822563	-0.00224094	0.00991703	0.821226	0	0	-0.000672314	0.0143893
chr21:21711539:C:T	C	0	0	-0.00207749	0.00926416	0.822563	-0.00224094	0.00991703	0.821226	0	0	-0.000672314	0.0143893
chr21:21713896:A:G	A	0	0	-0.00174249	0.00926495	0.850819	-0.00171467	0.00991785	0.86274	0	0	0.000114426	0.0143905
chr21:21714277:G:A	A	0	0	-0.00349591	0.00980606	0.721462	-0.00573553	0.0105026	0.584994	0	0	-0.00921231	0.0152305
chr21:21714344:A:G	G	0	0	-0.00112311	0.0154256	0.941959	-0.00892595	0.0165551	0.589773	0	0	-0.0320957	0.023955
chr21:21714345:A:G	A	0	0	-0.00174249	0.00926495	0.850819	-0.00171467	0.00991785	0.86274	0	0	0.000114426	0.0143905
chr21:21714412:T:G	G	0	0	0.0208401	0.0131076	0.111852	0.0236031	0.0140378	0.092685	0	0	0.0113653	0.0203608
chr21:21715317:C:T	T	0	0	-0.0105468	0.0263667	0.689153	-0.0138896	0.0282293	0.622701	0	0	-0.0137499	0.040953
chr21:21715386:C:T	T	0	0	0.0788387	0.0681617	0.247419	0.0874105	0.0729773	0.231004	0	0	0.0352586	0.105876
chr21:21716094:T:A	T	0	0	-0.00200866	0.00925238	0.828133	-0.00139703	0.00990482	0.887834	0	0	0.00251585	0.0143709
chr21:21716100:A:G	A	0	0	-0.00200866	0.00925238	0.828133	-0.00139703	0.00990482	0.887834	0	0	0.00251585	0.0143709
chr21:21716572:A:G	A	0	0	-0.0019748	0.00925329	0.831003	-0.00134764	0.00990583	0.891786	0	0	0.00257972	0.0143724
chr21:21717118:G:A	A	0	0	-0.0184916	0.0420025	0.659756	0.0135218	0.0452246	0.764946	0	0	0.131682	0.065213
chr21:21717606:A:T	T	0	0	0.00119176	0.0102771	0.907682	-0.00463954	0.0110369	0.674219	0	0	-0.0239861	0.015959
chr21:21718778:C:T	T	0	0	-0.00290716	0.0187907	0.877048	-0.0189175	0.0202613	0.350471	0	0	-0.065856	0.0291712
chr21:21719147:C:T	T	0	0	0.012926	0.00957396	0.176977	0.0110236	0.0102528	0.282295	0	0	-0.00782514	0.0148714
chr21:21719466:T:C	C	0	0	0.00844119	0.0100465	0.40079	0.00669548	0.0107578	0.533689	0	0	-0.00718069	0.0156046
chr21:21719665:A:G	A	0	0	-0.00527783	0.00926185	0.568782	-0.00427392	0.00991572	0.666451	0	0	0.00412944	0.0143858
chr21:21719674:G:A	G	0	0	-0.00483087	0.0092576	0.60179	-0.00420479	0.00991045	0.671363	0	0	0.00257527	0.0143792
chr21:21719767:T:A	A	0	0	-0.00373295	0.00928974	0.687805	-0.00509028	0.00994653	0.608816	0	0	-0.00558317	0.0144289
chr21:21720385:G:A	A	0	0	0.0213852	0.0144399	0.138612	0.0123591	0.0155184	0.425787	0	0	-0.0371272	0.0224246
chr21:21720575:C:A	A	0	0	-0.00373295	0.00928974	0.687805	-0.00509028	0.00994653	0.608816	0	0	-0.00558317	0.0144289
chr21:21721231:C:T	T	0	0	0.00775219	0.0179005	0.664963	-0.00471484	0.0192553	0.806565	0	0	-0.0512811	0.0277941
chr21:21721454:G:T	T	0	0	-0.0370634	0.0148665	0.012664	-0.0325133	0.0159298	0.0412471	0	0	0.0187163	0.0230966
chr21:21721561:A:G	A	0	0	-0.00418462	0.00927437	0.651844	-0.00511496	0.00992895	0.606444	0	0	-0.00382681	0.0144052
chr21:21722509:C:T	T	0	0	0.0194571	0.0130505	0.135986	0.0220112	0.0139757	0.115267	0	0	0.0105057	0.020272
chr21:21723280:C:T	T	0	0	-0.00606575	0.00928255	0.513462	-0.00823579	0.00994218	0.407462	0	0	-0.0089261	0.0144176
chr21:21723676:C:T	T	0	0	-0.00391262	0.00929041	0.673648	-0.00551413	0.00994809	0.57938	0	0	-0.00658756	0.0144299
chr21:21725141:A:C	C	0	0	-0.00406319	0.0092889	0.661804	-0.00559014	0.00994619	0.57409	0	0	-0.00628088	0.0144275
chr21:21725333:T:C	T	0	0	-0.00415103	0.00928195	0.65472	-0.0064834	0.00994237	0.514338	0	0	-0.00959382	0.0144164
chr21:21726597:T:C	C	0	0	-0.00406319	0.0092889	0.661804	-0.00559014	0.00994619	0.57409	0	0	-0.00628088	0.0144275
chr21:21726890:C:T	C	0	0	-0.00433462	0.0092729	0.640178	-0.00519088	0.00992722	0.601048	0	0	-0.0035221	0.0144029
chr21:21728587:C:T	T	0	0	-0.0143546	0.0124721	0.249758	-0.0111219	0.0133601	0.405144	0	0	0.0132972	0.0193722
chr21:21729087:C:G	G	0	0	-0.00627414	0.00928119	0.499037	-0.00831271	0.00994008	0.402996	0	0	-0.00838533	0.0144155
chr21:21729492:C:T	T	0	0	-0.0370634	0.0148665	0.012664	-0.0325133	0.0159298	0.0412471	0	0	0.0187163	0.0230966
chr21:21729809:G:A	A	0	0	-0.0370634	0.0148665	0.012664	-0.0325133	0.0159298	0.0412471	0	0	0.0187163	0.0230966
chr21:21730366:T:C	C	0	0	0.0308193	0.0140842	0.0286537	0.0200188	0.0151661	0.186847	0	0	-0.0444263	0.021872
chr21:21732105:C:T	T	0	0	-0.00391262	0.00929041	0.673648	-0.00551413	0.00994809	0.57938	0	0	-0.00658756	0.0144299
chr21:21733063:T:C	C	0	0	-0.00406319	0.0092889	0.661804	-0.00559014	0.00994619	0.57409	0	0	-0.00628088	0.0144275
chr21:21733988:C:A	A	0	0	-0.00406319	0.0092889	0.661804	-0.00559014	0.00994619	0.57409	0	0	-0.00628088	0.0144275
chr21:21734559:G:T	T	0	0	-0.0554289	0.034641	0.109577	-0.0576944	0.0370843	0.119765	0	0	-0.00931865	0.0538117
chr21:21734676:T:C	C	0	0	-0.00405462	0.00928806	0.662444	-0.00507914	0.00994381	0.609503	0	0	-0.00421418	0.0144264
chr21:21735698:T:C	C	0	0	-0.00339391	0.00929654	0.715057	-0.00475188	0.0099538	0.633082	0	0	-0.00558581	0.0144394
chr21:21735710:A:G	G	0	0	-0.000655512	0.0103498	0.949499	-0.00256346	0.0110829	0.817084	0	0	-0.00784802	0.0160751
chr21:21736473:A:G	G	0	0	-0.00289404	0.00928998	0.755403	-0.00467505	0.00994833	0.638403	0	0	-0.00732588	0.0144291
chr21:21737288:G:A	A	0	0	-0.0178777	0.0101458	0.078056	-0.00631062	0.0110022	0.566252	0	0	0.0475793	0.0157467
chr21:21737511:G:A	A	0	0	0.00136585	0.0103864	0.895377	-0.00728848	0.0111958	0.515044	0	0	-0.0355982	0.0161245
chr21:21737702:A:G	A	0	0	-0.00829198	0.00909603	0.361977	-0.00733658	0.00973815	0.451219	0	0	0.0039299	0.0141286
chr21:21738010:T:C	C	0	0	0.0124875	0.00961338	0.193954	0.0121699	0.010291	0.23698	0	0	-0.00130647	0.0149329
chr21:21738072:C:T	T	0	0	0.0266347	0.0482831	0.581198	0.0106286	0.0517428	0.83725	0	0	-0.0658385	0.0749894
chr21:21738824:C:A	A	0	0	-0.0284016	0.0193764	0.142707	-0.0501117	0.0210026	0.0170339	0	0	-0.089301	0.0300725
chr21:21739302:C:G	C	0	0	0.0140227	0.00934927	0.133648	0.0159665	0.0100126	0.110792	0	0	0.00799562	0.0145226
chr21:21740094:G:T	T	0	0	0.0130218	0.0222462	0.558313	0.0248404	0.0238815	0.298269	0	0	0.0486138	0.0345469
chr21:21740693:G:A	A	0	0	0.0105636	0.00987779	0.284876	0.00628423	0.0105939	0.553052	0	0	-0.0176025	0.0153412
chr21:21741176:A:C	C	0	0	0.010265	0.00987155	0.298406	0.00613429	0.0105859	0.562266	0	0	-0.016991	0.0153316
chr21:21741384:G:T	T	0	0	-0.0390974	0.0423904	0.356363	-0.0333111	0.0453864	0.462983	0	0	0.0238011	0.0658435
chr21:21741863:A:G	G	0	0	-0.0315762	0.0111129	0.00449159	-0.0250843	0.0119374	0.0356131	0	0	0.0267033	0.0172636
chr21:21742280:A:G	G	0	0	0.00227847	0.0234348	0.922547	0.0244299	0.0253109	0.334447	0	0	0.0911165	0.0363765
chr21:21742501:C:T	T	0	0	0.00959626	0.00982685	0.3288	0.00589292	0.0105344	0.575892	0	0	-0.0152331	0.0152624
chr21:21742621:G:A	A	0	0	0.00881752	0.00982535	0.369492	0.00510224	0.0105329	0.628096	0	0	-0.0152822	0.01526
chr21:21743127:C:T	T	0	0	0.00959626	0.00982685	0.3288	0.00589292	0.0105344	0.575892	0	0	-0.0152331	0.0152624
chr21:21743705:A:G	G	0	0	0.00903508	0.00987085	0.360019	0.00492299	0.0105849	0.641864	0	0	-0.0169144	0.0153303
chr21:21744623:G:A	A	0	0	-0.0116989	0.0300849	0.697378	-0.0433238	0.0325613	0.183343	0	0	-0.130084	0.0466925
chr21:21744639:C:A	A	0	0	0.0114337	0.00985183	0.245818	0.00798054	0.0105592	0.449775	0	0	-0.014204	0.0153017
chr21:21745431:C:T	T	0	0	0.0106191	0.00926569	0.251767	0.00799464	0.00992673	0.420609	0	0	-0.0107953	0.0143918
chr21:21745872:T:C	C	0	0	-0.0178695	0.00950221	0.0600315	-0.0209731	0.010183	0.0394345	0	0	-0.0127661	0.0147605
chr21:21746067:C:T	T	0	0	-0.0178695	0.00950221	0.0600315	-0.0209731	0.010183	0.0394345	0	0	-0.0127661	0.0147605
chr21:21746163:G:A	A	0	0	0.00956792	0.00934446	0.305876	0.00719004	0.0100095	0.472561	0	0	-0.00978104	0.0145141
chr21:21746408:C:T	T	0	0	0.0121007	0.0118794	0.308379	0.0109035	0.0127179	0.391258	0	0	-0.00492429	0.0184521
chr21:21746697:C:T	T	0	0	-0.0181743	0.00950841	0.0559542	-0.0214645	0.010191	0.0351842	0	0	-0.0135338	0.0147701
chr21:21748142:A:G	G	0	0	-0.0196703	0.00950282	0.0384576	-0.0223598	0.010181	0.0280751	0	0	-0.0110627	0.0147623
chr21:21748158:A:G	G	0	0	-0.0204359	0.00950914	0.0316281	-0.0233036	0.0101889	0.022186	0	0	-0.0117959	0.0147722
chr21:21749754:G:A	G	0	0	-0.00841864	0.00934738	0.367779	-0.00858864	0.0100062	0.390708	0	0	-0.000699269	0.0145191
chr21:21749788:T:C	C	0	0	-0.0148554	0.00950616	0.11812	-0.0182391	0.0101892	0.0734473	0	0	-0.0139181	0.0147656
chr21:21750027:T:C	T	0	0	-0.0050398	0.00935079	0.589907	-0.00605909	0.0100109	0.545016	0	0	-0.00419267	0.0145239
chr21:21750656:G:A	A	0	0	0.00616959	0.0238411	0.795805	0.0242586	0.0256686	0.344624	0	0	0.0744062	0.0370155
chr21:21750836:A:G	G	0	0	-0.00560534	0.0098207	0.568157	-0.010544	0.0105395	0.317106	0	0	-0.0203142	0.0152512
chr21:21751277:C:A	A	0	0	-0.00560534	0.0098207	0.568157	-0.010544	0.0105395	0.317106	0	0	-0.0203142	0.0152512
chr21:21751456:A:G	G	0	0	-0.00560534	0.0098207	0.568157	-0.010544	0.0105395	0.317106	0	0	-0.0203142	0.0152512
chr21:21751481:C:T	T	0	0	-0.00560534	0.0098207	0.568157	-0.010544	0.0105395	0.317106	0	0	-0.0203142	0.0152512
chr21:21751496:A:G	G	0	0	0.0322468	0.0177516	0.0692849	0.0320802	0.019003	0.0913788	0	0	-0.00068525	0.0275767
chr21:21751637:C:G	G	0	0	0.0322468	0.0177516	0.0692849	0.0320802	0.019003	0.0913788	0	0	-0.00068525	0.0275767
chr21:21751810:G:A	A	0	0	-0.00560534	0.0098207	0.568157	-0.010544	0.0105395	0.317106	0	0	-0.0203142	0.0152512
chr21:21751876:C:T	T	0	0	-0.00560534	0.0098207	0.568157	-0.010544	0.0105395	0.317106	0	0	-0.0203142	0.0152512
chr21:21751892:C:T	T	0	0	0.0101443	0.0230933	0.660463	0.0281452	0.0248714	0.257792	0	0	0.0740437	0.035854
chr21:21751918:T:C	C	0	0	0.00401532	0.0116737	0.730874	0.00643859	0.0125018	0.606543	0	0	0.00996772	0.0181313
chr21:21752077:G:A	A	0	0	-0.00560534	0.0098207	0.568157	-0.010544	0.0105395	0.317106	0	0	-0.0203142	0.0152512
chr21:21752165:A:G	G	0	0	-0.00488945	0.00982408	0.618695	-0.0101539	0.0105467	0.33567	0	0	-0.0216546	0.015256
chr21:21752289:T:C	C	0	0	-0.00560534	0.0098207	0.568157	-0.010544	0.0105395	0.317106	0	0	-0.0203142	0.0152512
chr21:21752429:C:T	T	0	0	-0.00560534	0.0098207	0.568157	-0.010544	0.0105395	0.317106	0	0	-0.0203142	0.0152512
chr21:21752550:A:G	G	0	0	-0.00560534	0.0098207	0.568157	-0.010544	0.0105395	0.317106	0	0	-0.0203142	0.0152512
chr21:21752694:C:T	T	0	0	-0.00560534	0.0098207	0.568157	-0.010544	0.0105395	0.317106	0	0	-0.0203142	0.0152512
chr21:21752715:A:C	C	0	0	-0.00560534	0.0098207	0.568157	-0.010544	0.0105395	0.317106	0	0	-0.0203142	0.0152512
chr21:21752979:T:C	C	0	0	-0.00560534	0.0098207	0.568157	-0.010544	0.0105395	0.317106	0	0	-0.0203142	0.0152512
chr21:21753425:T:C	C	0	0	-0.00560534	0.0098207	0.568157	-0.010544	0.0105395	0.317106	0	0	-0.0203142	0.0152512
chr21:21753505:T:C	C	0	0	-0.00583924	0.00981951	0.552073	-0.0106303	0.0105367	0.313031	0	0	-0.0197071	0.0152495
chr21:21753580:A:G	G	0	0	-0.00583924	0.00981951	0.552073	-0.0106303	0.0105367	0.313031	0	0	-0.0197071	0.0152495
chr21:21753878:C:A	A	0	0	-0.0417682	0.0218866	0.0563406	-0.0593754	0.0235816	0.0118068	0	0	-0.0724242	0.0339854
chr21:21754118:A:T	T	0	0	0.00836489	0.0234999	0.721875	0.027858	0.0253296	0.271411	0	0	0.0801817	0.0364831
chr21:21754183:C:T	T	0	0	0.00616959	0.0238411	0.795805	0.0242586	0.0256686	0.344624	0	0	0.0744062	0.0370155
chr21:21754472:T:C	C	0	0	-0.00560534	0.0098207	0.568157	-0.010544	0.0105395	0.317106	0	0	-0.0203142	0.0152512
chr21:21754547:T:C	C	0	0	-0.00560534	0.0098207	0.568157	-0.010544	0.0105395	0.317106	0	0	-0.0203142	0.0152512
chr21:21754632:A:G	G	0	0	-0.00469796	0.00982831	0.632648	-0.010093	0.0105528	0.338853	0	0	-0.0221918	0.0152624
chr21:21754685:C:T	T	0	0	-0.00560534	0.0098207	0.568157	-0.010544	0.0105395	0.317106	0	0	-0.0203142	0.0152512
chr21:21754754:C:A	A	0	0	-0.00488945	0.00982408	0.618695	-0.0101539	0.0105467	0.33567	0	0	-0.0216546	0.015256
chr21:21754966:A:T	T	0	0	-0.00560534	0.0098207	0.568157	-0.010544	0.0105395	0.317106	0	0	-0.0203142	0.0152512
chr21:21755101:A:G	G	0	0	-0.00560534	0.0098207	0.568157	-0.010544	0.0105395	0.317106	0	0	-0.0203142	0.0152512
chr21:21755189:A:G	G	0	0	-0.00560534	0.0098207	0.568157	-0.010544	0.0105395	0.317106	0	0	-0.0203142	0.0152512
chr21:21755382:A:G	G	0	0	-0.00624223	0.00981441	0.524759	-0.0112876	0.010534	0.283924	0	0	-0.0207534	0.0152414
chr21:21755383:G:T	T	0	0	-0.00624223	0.00981441	0.524759	-0.0112876	0.010534	0.283924	0	0	-0.0207534	0.0152414
chr21:21755396:A:G	G	0	0	-0.00624223	0.00981441	0.524759	-0.0112876	0.010534	0.283924	0	0	-0.0207534	0.0152414
chr21:21755508:T:C	C	0	0	0.0322468	0.0177516	0.0692849	0.0320802	0.019003	0.0913788	0	0	-0.00068525	0.0275767
chr21:21755604:G:T	T	0	0	-0.000316274	0.0100884	0.97499	-0.000218894	0.0107993	0.983829	0	0	0.000400557	0.0156694
chr21:21755629:A:T	T	0	0	-0.00560534	0.0098207	0.568157	-0.010544	0.0105395	0.317106	0	0	-0.0203142	0.0152512
chr21:21755688:G:A	A	0	0	-0.00560534	0.0098207	0.568157	-0.010544	0.0105395	0.317106	0	0	-0.0203142	0.0152512
chr21:21755723:C:T	T	0	0	-0.00560534	0.0098207	0.568157	-0.010544	0.0105395	0.317106	0	0	-0.0203142	0.0152512
chr21:21755761:A:G	G	0	0	-0.00560534	0.0098207	0.568157	-0.010544	0.0105395	0.317106	0	0	-0.0203142	0.0152512
chr21:21755763:G:C	C	0	0	-0.00488945	0.00982408	0.618695	-0.0101539	0.0105467	0.33567	0	0	-0.0216546	0.015256
chr21:21755821:C:T	T	0	0	-0.00560534	0.0098207	0.568157	-0.010544	0.0105395	0.317106	0	0	-0.0203142	0.0152512
chr21:21755949:C:T	T	0	0	0.00836489	0.0234999	0.721875	0.027858	0.0253296	0.271411	0	0	0.0801817	0.0364831
chr21:21755980:G:A	A	0	0	0.0145192	0.0104963	0.166583	0.0164204	0.0112398	0.144038	0	0	0.0078204	0.0163042
chr21:21756130:T:A	A	0	0	-0.00560534	0.0098207	0.568157	-0.010544	0.0105395	0.317106	0	0	-0.0203142	0.0152512
chr21:21756367:G:A	A	0	0	-0.00560534	0.0098207	0.568157	-0.010544	0.0105395	0.317106	0	0	-0.0203142	0.0152512
chr21:21756440:C:T	T	0	0	-0.00554821	0.00982036	0.572094	-0.0108143	0.0105428	0.305006	0	0	-0.0216614	0.0152503
chr21:21756541:A:G	G	0	0	-0.00560534	0.0098207	0.568157	-0.010544	0.0105395	0.317106	0	0	-0.0203142	0.0152512
chr21:21756832:T:C	C	0	0	-0.00488945	0.00982408	0.618695	-0.0101539	0.0105467	0.33567	0	0	-0.0216546	0.015256
chr21:21756856:C:T	T	0	0	-0.00560534	0.0098207	0.568157	-0.010544	0.0105395	0.317106	0	0	-0.0203142	0.0152512
chr21:21756895:C:T	T	0	0	-0.00560534	0.0098207	0.568157	-0.010544	0.0105395	0.317106	0	0	-0.0203142	0.0152512
chr21:21757006:A:G	G	0	0	-0.00488945	0.00982408	0.618695	-0.0101539	0.0105467	0.33567	0	0	-0.0216546	0.015256
chr21:21757077:A:G	G	0	0	-0.00560534	0.0098207	0.568157	-0.010544	0.0105395	0.317106	0	0	-0.0203142	0.0152512
chr21:21757145:T:C	C	0	0	-0.00560534	0.0098207	0.568157	-0.010544	0.0105395	0.317106	0	0	-0.0203142	0.0152512
chr21:21757524:T:C	C	0	0	-0.00454654	0.00989433	0.645868	-0.0112975	0.0106411	0.288381	0	0	-0.0277688	0.0153632
chr21:21757605:C:A	A	0	0	-0.0038173	0.00989539	0.69967	-0.0108967	0.0106472	0.306102	0	0	-0.0291199	0.0153643
chr21:21757655:C:T	T	0	0	-0.0038173	0.00989539	0.69967	-0.0108967	0.0106472	0.306102	0	0	-0.0291199	0.0153643
chr21:21757857:T:A	A	0	0	0.0329057	0.0254208	0.195513	0.0285501	0.0272205	0.294249	0	0	-0.017916	0.0394866
chr21:21758162:C:T	T	0	0	-0.00454654	0.00989433	0.645868	-0.0112975	0.0106411	0.288381	0	0	-0.0277688	0.0153632
chr21:21758198:C:T	T	0	0	-0.00322994	0.00944071	0.732254	-0.00697128	0.010122	0.490994	0	0	-0.0153894	0.0146619
chr21:21758269:A:G	G	0	0	0.0145192	0.0104963	0.166583	0.0164204	0.0112398	0.144038	0	0	0.0078204	0.0163042
chr21:21758497:T:G	G	0	0	-0.00454654	0.00989433	0.645868	-0.0112975	0.0106411	0.288381	0	0	-0.0277688	0.0153632
chr21:21758542:T:G	G	0	0	-0.00454654	0.00989433	0.645868	-0.0112975	0.0106411	0.288381	0	0	-0.0277688	0.0153632
chr21:21758730:A:G	G	0	0	-0.0038173	0.00989539	0.69967	-0.0108967	0.0106472	0.306102	0	0	-0.0291199	0.0153643
chr21:21758738:C:T	T	0	0	-0.00454654	0.00989433	0.645868	-0.0112975	0.0106411	0.288381	0	0	-0.0277688	0.0153632
chr21:21758816:G:T	T	0	0	0.0322468	0.0177516	0.0692849	0.0320802	0.019003	0.0913788	0	0	-0.00068525	0.0275767
chr21:21758834:A:T	T	0	0	-0.00454654	0.00989433	0.645868	-0.0112975	0.0106411	0.288381	0	0	-0.0277688	0.0153632
chr21:21758846:G:A	A	0	0	-0.00454654	0.00989433	0.645868	-0.0112975	0.0106411	0.288381	0	0	-0.0277688	0.0153632
chr21:21758975:T:G	G	0	0	0.000932443	0.0158419	0.953064	0.000794819	0.0169583	0.962618	0	0	-0.000566092	0.0246059
chr21:21759323:G:A	A	0	0	-0.00454654	0.00989433	0.645868	-0.0112975	0.0106411	0.288381	0	0	-0.0277688	0.0153632
chr21:21759582:A:G	G	0	0	-0.00454654	0.00989433	0.645868	-0.0112975	0.0106411	0.288381	0	0	-0.0277688	0.0153632
chr21:21759846:G:A	A	0	0	-0.00454654	0.00989433	0.645868	-0.0112975	0.0106411	0.288381	0	0	-0.0277688	0.0153632
chr21:21760050:T:C	C	0	0	0.0146732	0.0104923	0.161971	0.016882	0.0112368	0.132999	0	0	0.00908547	0.0162979
chr21:21760246:C:G	G	0	0	0.0132414	0.0104417	0.204753	0.0146942	0.0111798	0.188729	0	0	0.00597573	0.0162193
chr21:21760287:T:A	A	0	0	-0.00348087	0.00988368	0.724701	-0.0104245	0.0106326	0.326876	0	0	-0.0285615	0.0153463
chr21:21760471:T:C	C	0	0	-0.0038173	0.00989539	0.69967	-0.0108967	0.0106472	0.306102	0	0	-0.0291199	0.0153643
chr21:21760483:G:A	A	0	0	-0.00348087	0.00988368	0.724701	-0.0104245	0.0106326	0.326876	0	0	-0.0285615	0.0153463
chr21:21760586:A:G	G	0	0	0.00500323	0.0117899	0.671299	0.00800306	0.012629	0.526272	0	0	0.0123393	0.0183116
chr21:21760617:C:A	A	0	0	-0.00275288	0.00988456	0.780626	-0.010024	0.0106386	0.346074	0	0	-0.0299087	0.0153471
chr21:21761040:A:G	G	0	0	-0.00275288	0.00988456	0.780626	-0.010024	0.0106386	0.346074	0	0	-0.0299087	0.0153471
chr21:21761083:T:C	C	0	0	-0.00275288	0.00988456	0.780626	-0.010024	0.0106386	0.346074	0	0	-0.0299087	0.0153471
chr21:21761154:T:C	C	0	0	-0.00348087	0.00988368	0.724701	-0.0104245	0.0106326	0.326876	0	0	-0.0285615	0.0153463
chr21:21761334:G:A	A	0	0	-0.00348087	0.00988368	0.724701	-0.0104245	0.0106326	0.326876	0	0	-0.0285615	0.0153463
chr21:21761346:G:A	A	0	0	-0.00348087	0.00988368	0.724701	-0.0104245	0.0106326	0.326876	0	0	-0.0285615	0.0153463
chr21:21761369:G:A	A	0	0	-0.00416538	0.02528	0.869125	-0.0174709	0.0271368	0.5197	0	0	-0.0547301	0.0392577
chr21:21761894:G:A	A	0	0	-0.00228336	0.0100832	0.82085	-0.00839638	0.0108336	0.438322	0	0	-0.0251449	0.0156574
chr21:21762759:A:C	A	0	0	-0.024042	0.00985583	0.014713	-0.0276983	0.0105654	0.00875154	0	0	-0.0150395	0.0153113
chr21:21763063:G:A	A	0	0	-0.0011109	0.00990178	0.910671	0.00125117	0.0106056	0.906089	0	0	0.009716	0.015379
chr21:21764421:T:A	A	0	0	-0.0131751	0.0108053	0.222723	-0.024803	0.0117009	0.0340276	0	0	-0.0478293	0.0167706
chr21:21764453:A:T	T	0	0	-0.0142586	0.0199935	0.475746	0.00924039	0.0216981	0.670208	0	0	0.0966593	0.0310249
chr21:21764523:G:C	C	0	0	-0.131138	0.0668729	0.0498786	-0.199523	0.0723368	0.00581125	0	0	-0.281289	0.103812
chr21:21764553:A:T	T	0	0	-0.032771	0.0163978	0.0456625	-0.0159488	0.0177388	0.368602	0	0	0.0691952	0.0254556
chr21:21764652:C:T	T	0	0	-0.0143605	0.0202712	0.478685	0.0116026	0.0220552	0.598839	0	0	0.106795	0.0314501
chr21:21764717:G:T	T	0	0	-0.032771	0.0163978	0.0456625	-0.0159488	0.0177388	0.368602	0	0	0.0691952	0.0254556
chr21:21764797:C:T	T	0	0	-0.00825932	0.0119181	0.488306	-0.0154397	0.0128045	0.227894	0	0	-0.0295355	0.0185072
chr21:21764885:G:T	G	0	0	-0.0239026	0.00985692	0.0153102	-0.0275302	0.0105663	0.00917476	0	0	-0.0149216	0.015313
chr21:21765015:G:A	G	0	0	-0.0243008	0.00985361	0.0136562	-0.0280652	0.0105639	0.00789074	0	0	-0.0154841	0.0153079
chr21:21765502:A:G	G	0	0	-0.0134816	0.0107984	0.211855	-0.0252261	0.0116963	0.0310249	0	0	-0.0483089	0.0167597
chr21:21767418:G:A	A	0	0	0.0390622	0.0259025	0.131542	0.0204931	0.0278713	0.462171	0	0	-0.0763809	0.0402223
chr21:21768094:C:T	T	0	0	-0.0164851	0.0203335	0.417517	0.00878537	0.0221023	0.691009	0	0	0.103946	0.0315491
chr21:21768396:G:T	T	0	0	-0.0633942	0.0253146	0.012271	-0.0613445	0.0271014	0.0236037	0	0	0.00843125	0.0393312
chr21:21769016:G:A	A	0	0	-0.00113994	0.0217369	0.958176	0.0111395	0.0233433	0.633218	0	0	0.0505094	0.0337545
chr21:21771666:A:T	T	0	0	-0.0164851	0.0203335	0.417517	0.00878537	0.0221023	0.691009	0	0	0.103946	0.0315491
chr21:21773239:T:C	C	0	0	-0.131138	0.0668729	0.0498786	-0.199523	0.0723368	0.00581125	0	0	-0.281289	0.103812
chr21:21774980:A:G	G	0	0	-0.00843412	0.0108678	0.437711	-0.0216384	0.0118053	0.0668121	0	0	-0.0543135	0.016863
chr21:21775798:T:A	A	0	0	0.031182	0.0177387	0.0787728	0.0289472	0.0189921	0.127467	0	0	-0.00919253	0.0275561
chr21:21776341:C:G	G	0	0	-0.0349919	0.0205505	0.0886191	-0.0546944	0.0222017	0.013758	0	0	-0.0810429	0.0319034
chr21:21776649:G:A	A	0	0	-0.0485377	0.0274108	0.0766021	-0.0468333	0.0293441	0.110488	0	0	0.00701069	0.0425815
chr21:21776697:G:A	A	0	0	-0.00337133	0.0100254	0.736661	-0.00274143	0.0107323	0.798386	0	0	0.00259101	0.0155717
chr21:21776893:T:C	C	0	0	-0.141447	0.177665	0.425948	-0.24268	0.190806	0.20342	0	0	-0.416407	0.275897
chr21:21776894:T:C	C	0	0	-0.0635699	0.0340235	0.0617047	-0.0301929	0.0367731	0.411612	0	0	0.137291	0.0528195
chr21:21777711:A:G	G	0	0	0.0049742	0.0103063	0.629354	0.00589601	0.0110335	0.593083	0	0	0.00379172	0.0160081
chr21:21777824:G:A	A	0	0	0.0049742	0.0103063	0.629354	0.00589601	0.0110335	0.593083	0	0	0.00379172	0.0160081
chr21:21778167:C:T	T	0	0	-0.00410705	0.0488637	0.933016	-0.0214974	0.0523737	0.681468	0	0	-0.0715323	0.0758893
chr21:21778327:C:T	T	0	0	-0.0104237	0.0148873	0.483819	-0.00120929	0.0159978	0.939745	0	0	0.037902	0.0231175
chr21:21778361:T:C	C	0	0	-0.0141214	0.020549	0.491953	0.00969889	0.0222927	0.663511	0	0	0.0979809	0.0318876
chr21:21779068:T:A	A	0	0	0.0049742	0.0103063	0.629354	0.00589601	0.0110335	0.593083	0	0	0.00379172	0.0160081
chr21:21779171:G:A	A	0	0	-0.0141214	0.020549	0.491953	0.00969889	0.0222927	0.663511	0	0	0.0979809	0.0318876
chr21:21779772:A:C	C	0	0	-0.089024	0.0460963	0.0534507	-0.0697999	0.0494322	0.15794	0	0	0.0790752	0.0716021
chr21:21779996:G:A	A	0	0	0.00645378	0.0162987	0.692128	0.00243347	0.017458	0.889142	0	0	-0.0165369	0.0253146
chr21:21780001:T:C	C	0	0	0.00543411	0.0160367	0.734719	0.003296	0.0171699	0.84777	0	0	-0.00879477	0.0249084
chr21:21780067:C:G	G	0	0	-0.0381265	0.0242955	0.116582	-0.0433077	0.0260199	0.0960308	0	0	-0.0213122	0.0377396
chr21:21780288:G:A	A	0	0	-0.0143917	0.0203428	0.479281	0.00629279	0.0220019	0.774869	0	0	0.0850823	0.0315746
chr21:21780374:C:T	T	0	0	0.00600502	0.0102933	0.55963	0.0066543	0.0110191	0.545919	0	0	0.00267072	0.0159879
chr21:21781294:G:A	A	0	0	0.00653917	0.0163756	0.689654	0.00404173	0.0175337	0.817694	0	0	-0.0102728	0.0254347
chr21:21782654:T:C	C	0	0	-0.089024	0.0460963	0.0534507	-0.0697999	0.0494322	0.15794	0	0	0.0790752	0.0716021
chr21:21782903:T:C	C	0	0	-0.0448239	0.0257169	0.0813381	-0.0522785	0.027553	0.0577775	0	0	-0.0306632	0.0399476
chr21:21783079:G:A	A	0	0	0.00653917	0.0163756	0.689654	0.00404173	0.0175337	0.817694	0	0	-0.0102728	0.0254347
chr21:21783254:G:C	C	0	0	0.0198879	0.0173229	0.25094	0.0143786	0.0185627	0.438579	0	0	-0.0226618	0.0269062
chr21:21783388:T:G	G	0	0	-0.00324728	0.0226729	0.886114	0.00586442	0.0243101	0.809374	0	0	0.0374795	0.0352119
chr21:21783539:A:G	G	0	0	-0.0160601	0.0107544	0.135345	-0.0247335	0.0115876	0.0328027	0	0	-0.0356767	0.0166982
chr21:21783833:G:T	T	0	0	-0.0448239	0.0257169	0.0813381	-0.0522785	0.027553	0.0577775	0	0	-0.0306632	0.0399476
chr21:21783901:A:C	C	0	0	0.00936053	0.0163085	0.565991	0.00631852	0.0174639	0.717498	0	0	-0.0125128	0.0253304
chr21:21784668:G:A	A	0	0	0.0072417	0.0121602	0.551493	0.015113	0.0130719	0.247624	0	0	0.0323772	0.0188822
chr21:21784762:C:T	T	0	0	-0.00220198	0.155671	0.988714	-0.143187	0.168011	0.394078	0	0	-0.579918	0.241652
chr21:21784999:G:A	A	0	0	-0.0141214	0.020549	0.491953	0.00969889	0.0222927	0.663511	0	0	0.0979809	0.0318876
chr21:21785735:A:C	C	0	0	0.0328603	0.0228808	0.150959	0.0301532	0.024497	0.218362	0	0	-0.0111353	0.0355421
chr21:21785873:C:A	A	0	0	0.00653917	0.0163756	0.689654	0.00404173	0.0175337	0.817694	0	0	-0.0102728	0.0254347
chr21:21786134:A:G	G	0	0	0.00653917	0.0163756	0.689654	0.00404173	0.0175337	0.817694	0	0	-0.0102728	0.0254347
chr21:21786176:A:C	C	0	0	0.00408802	0.0122022	0.737608	0.0105539	0.013099	0.420413	0	0	0.0265963	0.018949
chr21:21786301:T:C	C	0	0	-0.0448239	0.0257169	0.0813381	-0.0522785	0.027553	0.0577775	0	0	-0.0306632	0.0399476
chr21:21786815:C:T	T	0	0	0.0218702	0.0339001	0.518839	-0.00407685	0.0365025	0.911072	0	0	-0.106729	0.0526336
chr21:21786905:G:A	A	0	0	0.0198879	0.0173229	0.25094	0.0143786	0.0185627	0.438579	0	0	-0.0226618	0.0269062
chr21:21786990:G:A	A	0	0	-0.0448239	0.0257169	0.0813381	-0.0522785	0.027553	0.0577775	0	0	-0.0306632	0.0399476
chr21:21787098:C:T	T	0	0	-0.0448239	0.0257169	0.0813381	-0.0522785	0.027553	0.0577775	0	0	-0.0306632	0.0399476
chr21:21787499:T:C	C	0	0	-0.0141214	0.020549	0.491953	0.00969889	0.0222927	0.663511	0	0	0.0979809	0.0318876
chr21:21788362:A:T	T	0	0	-0.0141214	0.020549	0.491953	0.00969889	0.0222927	0.663511	0	0	0.0979809	0.0318876
chr21:21788375:A:G	G	0	0	0.00645378	0.0162987	0.692128	0.00243347	0.017458	0.889142	0	0	-0.0165369	0.0253146
chr21:21789030:A:G	G	0	0	-0.0141214	0.020549	0.491953	0.00969889	0.0222927	0.663511	0	0	0.0979809	0.0318876
chr21:21789866:C:T	T	0	0	0.00139735	0.0159213	0.930063	-0.00115525	0.0170477	0.945972	0	0	-0.0104997	0.0247287
chr21:21790187:T:G	G	0	0	-0.046024	0.0207875	0.0268272	-0.0564202	0.022309	0.0114378	0	0	-0.0427631	0.0322898
chr21:21790211:G:C	C	0	0	0.0076111	0.0103839	0.463576	0.00800045	0.0111158	0.471689	0	0	0.00160153	0.0161289
chr21:21790434:G:C	C	0	0	-0.0139542	0.0108259	0.19741	-0.0224714	0.0116609	0.0539705	0	0	-0.0350342	0.0168091
chr21:21790466:G:A	A	0	0	-0.00220198	0.155671	0.988714	-0.143187	0.168011	0.394078	0	0	-0.579918	0.241652
chr21:21790613:G:A	A	0	0	-0.0365105	0.025318	0.149281	-0.0450966	0.0271339	0.0965117	0	0	-0.0353176	0.0393253
chr21:21790702:A:T	T	0	0	-0.0322601	0.0802296	0.687612	0.0156108	0.0861907	0.856274	0	0	0.196909	0.124584
chr21:21790811:A:C	C	0	0	-0.0151208	0.0107466	0.159418	-0.0238666	0.0115805	0.0393094	0	0	-0.0359746	0.0166858
chr21:21791134:T:G	G	0	0	-0.0448239	0.0257169	0.0813381	-0.0522785	0.027553	0.0577775	0	0	-0.0306632	0.0399476
chr21:21791871:A:G	G	0	0	-0.089024	0.0460963	0.0534507	-0.0697999	0.0494322	0.15794	0	0	0.0790752	0.0716021
chr21:21791912:C:A	A	0	0	-0.0066179	0.00932221	0.477762	-0.0080339	0.00998149	0.420889	0	0	-0.00582447	0.0144796
chr21:21792347:T:A	A	0	0	-0.0107325	0.0185333	0.562527	0.00597427	0.020001	0.76517	0	0	0.0687206	0.0287703
chr21:21792425:T:C	T	0	0	0.0123163	0.00933264	0.186935	0.0129742	0.00999091	0.194081	0	0	0.0027062	0.0144968
chr21:21792431:C:T	T	0	0	0.0328977	0.0387542	0.395948	-0.00265007	0.0418353	0.949491	0	0	-0.14622	0.0601602
chr21:21792795:C:G	G	0	0	0.0412939	0.0373913	0.269432	0.00199759	0.0404691	0.960632	0	0	-0.161639	0.0580353
chr21:21793058:C:A	A	0	0	0.0555765	0.0381305	0.144969	0.0172196	0.0412318	0.676218	0	0	-0.157775	0.0591891
chr21:21793780:G:A	A	0	0	0.027499	0.018216	0.131144	0.0255391	0.0195022	0.190349	0	0	-0.00806168	0.0282964
chr21:21794432:G:A	A	0	0	0.0277055	0.0320157	0.386834	0.0321326	0.0342786	0.348555	0	0	0.0182102	0.0497286
chr21:21795305:A:G	G	0	0	0.00339457	0.016688	0.838812	0.0142585	0.01794	0.426736	0	0	0.0446872	0.0259124
chr21:21795898:A:T	T	0	0	0.0113235	0.0120534	0.347503	0.00672884	0.0129217	0.602549	0	0	-0.0188994	0.0187204
chr21:21796286:T:C	C	0	0	0.0336829	0.0137697	0.0144387	0.0154999	0.0149971	0.301358	0	0	-0.0747929	0.0213676
chr21:21796330:A:G	G	0	0	0.0130049	0.0120283	0.279612	0.00849691	0.0128942	0.509915	0	0	-0.0185429	0.0186818
chr21:21796372:T:G	G	0	0	0.0107547	0.0109694	0.326875	0.00750204	0.0117529	0.523268	0	0	-0.0133793	0.0170377
chr21:21796497:G:A	A	0	0	0.0038856	0.0147908	0.792779	0.0168844	0.0159557	0.289964	0	0	0.0534684	0.022961
chr21:21796524:A:G	G	0	0	0.0336829	0.0137697	0.0144387	0.0154999	0.0149971	0.301358	0	0	-0.0747929	0.0213676
chr21:21796998:G:A	A	0	0	0.00969775	0.0175765	0.581123	0.0140189	0.0188266	0.456493	0	0	0.0177744	0.0272994
chr21:21797011:T:G	G	0	0	0.0336829	0.0137697	0.0144387	0.0154999	0.0149971	0.301358	0	0	-0.0747929	0.0213676
chr21:21797286:A:G	G	0	0	-0.0149965	0.0139291	0.281645	-0.0100522	0.0149297	0.500756	0	0	0.0203377	0.0216343
chr21:21797452:G:A	A	0	0	-0.0735985	0.0211346	0.000496996	-0.0880202	0.0227315	0.00010787	0	0	-0.0593213	0.0328358
chr21:21798156:G:A	A	0	0	-0.0506092	0.0433382	0.242898	-0.0227211	0.0465856	0.625742	0	0	0.114713	0.0672987
chr21:21798449:A:G	G	0	0	0.0329454	0.01385	0.0173724	0.0124556	0.0151496	0.410981	0	0	-0.0842816	0.021485
chr21:21798605:T:C	C	0	0	0.0185231	0.0101837	0.0689272	0.013116	0.0109325	0.230245	0	0	-0.0222413	0.015817
chr21:21799192:T:C	T	0	0	-0.0112029	0.00936701	0.231698	-0.015952	0.0100531	0.112565	0	0	-0.0195345	0.0145474
chr21:21799744:C:T	T	0	0	0.031713	0.0138417	0.0219565	0.0112078	0.0151414	0.459175	0	0	-0.084345	0.0214716
chr21:21800075:G:T	T	0	0	0.0329454	0.01385	0.0173724	0.0124556	0.0151496	0.410981	0	0	-0.0842816	0.021485
chr21:21800103:G:T	T	0	0	0.00786852	0.0176445	0.655635	0.0117221	0.018897	0.535051	0	0	0.0158509	0.0274051
chr21:21800712:T:G	G	0	0	0.0044681	0.0148819	0.763996	0.0168587	0.0160414	0.293282	0	0	0.0509668	0.0231037
chr21:21800828:G:A	A	0	0	-0.0261711	0.044423	0.555771	0.00985025	0.0478673	0.836961	0	0	0.148168	0.068968
chr21:21801211:G:A	A	0	0	0.0329454	0.01385	0.0173724	0.0124556	0.0151496	0.410981	0	0	-0.0842816	0.021485
chr21:21801246:A:G	G	0	0	-0.0261711	0.044423	0.555771	0.00985025	0.0478673	0.836961	0	0	0.148168	0.068968
chr21:21802210:A:G	G	0	0	0.0117135	0.0120512	0.331062	0.00759772	0.0129156	0.55636	0	0	-0.0169296	0.0187174
chr21:21802417:A:G	G	0	0	0.0378625	0.0638075	0.552923	0.0153088	0.06839	0.822877	0	0	-0.0927708	0.0990999
chr21:21802690:A:C	C	0	0	0.00969775	0.0175765	0.581123	0.0140189	0.0188266	0.456493	0	0	0.0177744	0.0272994
chr21:21803095:A:G	G	0	0	0.00271523	0.0148478	0.854899	0.0144372	0.0159935	0.366691	0	0	0.0482164	0.0230518
chr21:21803817:C:T	T	0	0	0.00969775	0.0175765	0.581123	0.0140189	0.0188266	0.456493	0	0	0.0177744	0.0272994
chr21:21804255:G:A	A	0	0	-0.0762702	0.0294525	0.00960875	-0.0666176	0.0315634	0.034807	0	0	0.0397043	0.045758
chr21:21805185:G:A	A	0	0	0.00271523	0.0148478	0.854899	0.0144372	0.0159935	0.366691	0	0	0.0482164	0.0230518
chr21:21805738:A:C	C	0	0	-0.0116295	0.0463925	0.802064	0.0336252	0.0501352	0.502418	0	0	0.186148	0.0720097
chr21:21805907:T:C	C	0	0	0.0337029	0.0138299	0.0148114	0.0138476	0.0151091	0.359399	0	0	-0.0816714	0.0214561
chr21:21806420:G:T	T	0	0	0.0329454	0.01385	0.0173724	0.0124556	0.0151496	0.410981	0	0	-0.0842816	0.021485
chr21:21806527:A:C	C	0	0	-0.0811768	0.0295711	0.00604851	-0.0697539	0.031704	0.0277955	0	0	0.0469863	0.0459429
chr21:21807616:A:C	C	0	0	-0.00110785	0.0146343	0.939656	-0.00233967	0.0156667	0.881285	0	0	-0.0050669	0.0227302
chr21:21807686:C:T	T	0	0	0.0329454	0.01385	0.0173724	0.0124556	0.0151496	0.410981	0	0	-0.0842816	0.021485
chr21:21808012:T:A	A	0	0	0.0279017	0.0363649	0.442921	0.0265176	0.0389282	0.49575	0	0	-0.00569342	0.0564842
chr21:21808090:G:C	C	0	0	0.00271523	0.0148478	0.854899	0.0144372	0.0159935	0.366691	0	0	0.0482164	0.0230518
chr21:21808250:C:A	A	0	0	0.0098289	0.00942209	0.296867	0.0184442	0.0101707	0.0697588	0	0	0.0354378	0.0146268
chr21:21809101:C:T	T	0	0	0.00969775	0.0175765	0.581123	0.0140189	0.0188266	0.456493	0	0	0.0177744	0.0272994
chr21:21809742:C:A	A	0	0	0.00355924	0.0148344	0.810383	0.018503	0.0160412	0.248718	0	0	0.0614687	0.0230247
chr21:21810270:C:T	T	0	0	0.000953255	0.0148084	0.948674	0.0129069	0.0159556	0.418556	0	0	0.0491695	0.0229902
chr21:21810368:G:A	A	0	0	0.00182944	0.0103119	0.859186	0.00918254	0.0110949	0.407878	0	0	0.0302458	0.016011
chr21:21810416:C:T	C	0	0	-0.00955148	0.00951313	0.315364	-0.0178142	0.0102606	0.0825334	0	0	-0.0339874	0.0147689
chr21:21810469:T:C	C	0	0	-0.00110785	0.0146343	0.939656	-0.00233967	0.0156667	0.881285	0	0	-0.0050669	0.0227302
chr21:21810519:T:C	C	0	0	-0.0245131	0.0459283	0.593532	0.0193933	0.0496152	0.69589	0	0	0.180602	0.0712918
chr21:21810561:A:G	G	0	0	-0.00110785	0.0146343	0.939656	-0.00233967	0.0156667	0.881285	0	0	-0.0050669	0.0227302
chr21:21810746:A:G	G	0	0	0.00900067	0.00943109	0.339901	0.0122743	0.010108	0.224627	0	0	0.0134655	0.014648
chr21:21811215:A:T	T	0	0	0.000953255	0.0148084	0.948674	0.0129069	0.0159556	0.418556	0	0	0.0491695	0.0229902
chr21:21811496:C:G	G	0	0	0.00969775	0.0175765	0.581123	0.0140189	0.0188266	0.456493	0	0	0.0177744	0.0272994
chr21:21811611:T:A	A	0	0	-0.0245131	0.0459283	0.593532	0.0193933	0.0496152	0.69589	0	0	0.180602	0.0712918
chr21:21811638:G:T	T	0	0	0.00182944	0.0103119	0.859186	0.00918254	0.0110949	0.407878	0	0	0.0302458	0.016011
chr21:21811802:G:A	A	0	0	-0.0245131	0.0459283	0.593532	0.0193933	0.0496152	0.69589	0	0	0.180602	0.0712918
chr21:21812009:T:C	C	0	0	0.00969775	0.0175765	0.581123	0.0140189	0.0188266	0.456493	0	0	0.0177744	0.0272994
chr21:21812464:A:G	G	0	0	0.00969775	0.0175765	0.581123	0.0140189	0.0188266	0.456493	0	0	0.0177744	0.0272994
chr21:21812502:A:G	G	0	0	0.00969775	0.0175765	0.581123	0.0140189	0.0188266	0.456493	0	0	0.0177744	0.0272994
chr21:21812950:T:C	C	0	0	0.000953255	0.0148084	0.948674	0.0129069	0.0159556	0.418556	0	0	0.0491695	0.0229902
chr21:21813028:G:T	T	0	0	0.00969775	0.0175765	0.581123	0.0140189	0.0188266	0.456493	0	0	0.0177744	0.0272994
chr21:21813123:G:C	C	0	0	0.000953255	0.0148084	0.948674	0.0129069	0.0159556	0.418556	0	0	0.0491695	0.0229902
chr21:21813198:G:T	T	0	0	0.0116797	0.0121181	0.335135	0.00648253	0.0129961	0.617917	0	0	-0.0213777	0.0188205
chr21:21813211:C:T	T	0	0	0.000953255	0.0148084	0.948674	0.0129069	0.0159556	0.418556	0	0	0.0491695	0.0229902
chr21:21813293:C:T	T	0	0	0.00969775	0.0175765	0.581123	0.0140189	0.0188266	0.456493	0	0	0.0177744	0.0272994
chr21:21813581:A:C	C	0	0	0.000953255	0.0148084	0.948674	0.0129069	0.0159556	0.418556	0	0	0.0491695	0.0229902
chr21:21813674:C:T	T	0	0	0.0346	0.0137862	0.0120815	0.0138111	0.0150923	0.360134	0	0	-0.0855117	0.0213855
chr21:21813891:A:T	T	0	0	0.00969775	0.0175765	0.581123	0.0140189	0.0188266	0.456493	0	0	0.0177744	0.0272994
chr21:21813943:A:C	C	0	0	0.000953255	0.0148084	0.948674	0.0129069	0.0159556	0.418556	0	0	0.0491695	0.0229902
chr21:21813989:C:T	T	0	0	-0.0467481	0.0598563	0.434799	0.0117735	0.0646882	0.85558	0	0	0.240719	0.0929102
chr21:21814007:A:G	G	0	0	0.000953255	0.0148084	0.948674	0.0129069	0.0159556	0.418556	0	0	0.0491695	0.0229902
chr21:21814244:A:T	T	0	0	-0.000409611	0.0147994	0.977919	0.0114828	0.0159449	0.47143	0	0	0.0489176	0.0229762
chr21:21814557:G:A	A	0	0	0.0116797	0.0121181	0.335135	0.00648253	0.0129961	0.617917	0	0	-0.0213777	0.0188205
chr21:21814617:T:G	G	0	0	0.0116797	0.0121181	0.335135	0.00648253	0.0129961	0.617917	0	0	-0.0213777	0.0188205
chr21:21814660:C:T	T	0	0	0.0116797	0.0121181	0.335135	0.00648253	0.0129961	0.617917	0	0	-0.0213777	0.0188205
chr21:21814712:A:G	G	0	0	0.0116797	0.0121181	0.335135	0.00648253	0.0129961	0.617917	0	0	-0.0213777	0.0188205
chr21:21814867:C:T	T	0	0	0.0116797	0.0121181	0.335135	0.00648253	0.0129961	0.617917	0	0	-0.0213777	0.0188205
chr21:21814935:G:A	G	0	0	-0.0182269	0.00911496	0.0455361	-0.0182522	0.00975753	0.0614042	0	0	-0.000103967	0.0141603
chr21:21815116:T:C	C	0	0	0.0116797	0.0121181	0.335135	0.00648253	0.0129961	0.617917	0	0	-0.0213777	0.0188205
chr21:21815175:G:C	C	0	0	-0.0269254	0.0361587	0.456486	-0.0405054	0.0387618	0.296031	0	0	-0.0558593	0.0561584
chr21:21815218:C:T	T	0	0	0.0116797	0.0121181	0.335135	0.00648253	0.0129961	0.617917	0	0	-0.0213777	0.0188205
chr21:21815282:T:A	A	0	0	0.0353473	0.0137667	0.0102407	0.0151871	0.0150522	0.312992	0	0	-0.0829256	0.0213575
chr21:21815362:T:C	C	0	0	0.00301522	0.00957172	0.752751	0.01279	0.0103532	0.216695	0	0	0.0402071	0.0148561
chr21:21815558:G:A	A	0	0	0.0116797	0.0121181	0.335135	0.00648253	0.0129961	0.617917	0	0	-0.0213777	0.0188205
chr21:21815564:C:G	G	0	0	0.0116797	0.0121181	0.335135	0.00648253	0.0129961	0.617917	0	0	-0.0213777	0.0188205
chr21:21815748:T:C	C	0	0	0.00405523	0.0186821	0.828158	0.00512779	0.0199993	0.797643	0	0	0.00441182	0.0290173
chr21:21815858:C:T	T	0	0	-0.00111711	0.0148609	0.940079	0.000292582	0.0159096	0.985327	0	0	0.00579854	0.0230821
chr21:21816096:A:C	C	0	0	0.000953255	0.0148084	0.948674	0.0129069	0.0159556	0.418556	0	0	0.0491695	0.0229902
chr21:21816550:T:C	C	0	0	-0.0669235	0.0211814	0.00158018	-0.0802736	0.022766	0.000421831	0	0	-0.0549135	0.0329066
chr21:21817050:C:T	T	0	0	0.00969775	0.0175765	0.581123	0.0140189	0.0188266	0.456493	0	0	0.0177744	0.0272994
chr21:21817372:C:T	T	0	0	0.00969775	0.0175765	0.581123	0.0140189	0.0188266	0.456493	0	0	0.0177744	0.0272994
chr21:21818211:T:C	C	0	0	0.0125597	0.0121062	0.299521	0.00781803	0.0129794	0.546947	0	0	-0.0195041	0.0188025
chr21:21819003:G:T	T	0	0	0.0346	0.0137862	0.0120815	0.0138111	0.0150923	0.360134	0	0	-0.0855117	0.0213855
chr21:21819066:G:A	A	0	0	0.000185518	0.0102059	0.985497	0.00991392	0.0110246	0.368516	0	0	0.0400162	0.0158419
chr21:21819150:T:A	A	0	0	0.0124526	0.0120979	0.30333	0.00788653	0.0129691	0.543119	0	0	-0.0187818	0.0187898
chr21:21819214:T:C	C	0	0	0.0346	0.0137862	0.0120815	0.0138111	0.0150923	0.360134	0	0	-0.0855117	0.0213855
chr21:21820077:C:T	T	0	0	0.000953255	0.0148084	0.948674	0.0129069	0.0159556	0.418556	0	0	0.0491695	0.0229902
chr21:21820926:A:G	G	0	0	-0.000409611	0.0147994	0.977919	0.0114828	0.0159449	0.47143	0	0	0.0489176	0.0229762
chr21:21821056:A:C	C	0	0	0.0124526	0.0120979	0.30333	0.00788653	0.0129691	0.543119	0	0	-0.0187818	0.0187898
chr21:21821540:G:C	C	0	0	0.00969775	0.0175765	0.581123	0.0140189	0.0188266	0.456493	0	0	0.0177744	0.0272994
chr21:21822239:G:A	G	0	0	-0.0188389	0.00939749	0.044998	-0.023457	0.0100844	0.0200148	0	0	-0.018996	0.0145968
chr21:21822256:T:C	C	0	0	0.0124526	0.0120979	0.30333	0.00788653	0.0129691	0.543119	0	0	-0.0187818	0.0187898
chr21:21822431:T:C	C	0	0	-0.000409611	0.0147994	0.977919	0.0114828	0.0159449	0.47143	0	0	0.0489176	0.0229762
chr21:21822937:T:A	A	0	0	0.000953255	0.0148084	0.948674	0.0129069	0.0159556	0.418556	0	0	0.0491695	0.0229902
chr21:21823739:T:C	C	0	0	0.0124526	0.0120979	0.30333	0.00788653	0.0129691	0.543119	0	0	-0.0187818	0.0187898
chr21:21823929:C:T	T	0	0	0.0124526	0.0120979	0.30333	0.00788653	0.0129691	0.543119	0	0	-0.0187818	0.0187898
chr21:21823972:A:C	C	0	0	0.0124526	0.0120979	0.30333	0.00788653	0.0129691	0.543119	0	0	-0.0187818	0.0187898
chr21:21824112:A:C	C	0	0	-0.000774615	0.0101914	0.939414	0.00856296	0.0110014	0.436361	0	0	0.0384086	0.0158201
chr21:21824488:T:C	C	0	0	0.00531094	0.0120672	0.659855	0.014635	0.012995	0.260078	0	0	0.0383532	0.0187354
chr21:21824497:G:A	A	0	0	0.00531094	0.0120672	0.659855	0.014635	0.012995	0.260078	0	0	0.0383532	0.0187354
chr21:21824992:A:T	T	0	0	0.0124526	0.0120979	0.30333	0.00788653	0.0129691	0.543119	0	0	-0.0187818	0.0187898
chr21:21825209:A:G	G	0	0	0.0121457	0.0177979	0.494971	0.0152292	0.0190579	0.424232	0	0	0.0126834	0.027644
chr21:21825473:C:T	T	0	0	0.0124526	0.0120979	0.30333	0.00788653	0.0129691	0.543119	0	0	-0.0187818	0.0187898
chr21:21825635:T:C	C	0	0	0.00409383	0.0146563	0.779998	0.0170194	0.0158115	0.281751	0	0	0.0531672	0.022752
chr21:21825686:A:G	G	0	0	0.0124526	0.0120979	0.30333	0.00788653	0.0129691	0.543119	0	0	-0.0187818	0.0187898
chr21:21825766:C:T	T	0	0	0.0124526	0.0120979	0.30333	0.00788653	0.0129691	0.543119	0	0	-0.0187818	0.0187898
chr21:21826077:C:A	A	0	0	0.0140061	0.0106522	0.188559	0.0115704	0.011409	0.310513	0	0	-0.010019	0.016546
chr21:21826428:T:C	C	0	0	0.0131626	0.0106303	0.215636	0.0112176	0.0113834	0.324409	0	0	-0.00800047	0.016512
chr21:21826661:G:T	T	0	0	0.0131626	0.0106303	0.215636	0.0112176	0.0113834	0.324409	0	0	-0.00800047	0.016512
chr21:21826671:C:T	T	0	0	0.00969775	0.0175765	0.581123	0.0140189	0.0188266	0.456493	0	0	0.0177744	0.0272994
chr21:21826722:C:T	T	0	0	0.00969775	0.0175765	0.581123	0.0140189	0.0188266	0.456493	0	0	0.0177744	0.0272994
chr21:21826735:T:A	A	0	0	0.0131626	0.0106303	0.215636	0.0112176	0.0113834	0.324409	0	0	-0.00800047	0.016512
chr21:21827146:G:A	A	0	0	0.0131626	0.0106303	0.215636	0.0112176	0.0113834	0.324409	0	0	-0.00800047	0.016512
chr21:21827287:A:G	G	0	0	0.0131626	0.0106303	0.215636	0.0112176	0.0113834	0.324409	0	0	-0.00800047	0.016512
chr21:21827321:A:C	C	0	0	-0.000994618	0.0224358	0.96464	0.0264391	0.0243756	0.278076	0	0	0.112844	0.0348111
chr21:21827642:A:G	G	0	0	0.0131626	0.0106303	0.215636	0.0112176	0.0113834	0.324409	0	0	-0.00800047	0.016512
chr21:21827764:A:G	G	0	0	0.0131626	0.0106303	0.215636	0.0112176	0.0113834	0.324409	0	0	-0.00800047	0.016512
chr21:21828928:G:A	A	0	0	-0.0749516	0.0202667	0.000217079	-0.0836763	0.0217372	0.000118383	0	0	-0.0358876	0.031496
chr21:21828960:G:A	A	0	0	0.0218019	0.0108162	0.0438344	0.0153721	0.0116198	0.185861	0	0	-0.0264479	0.0167991
chr21:21829147:G:A	A	0	0	0.0210689	0.010815	0.0514008	0.0146158	0.0116188	0.208411	0	0	-0.0265436	0.016797
chr21:21829192:G:A	A	0	0	0.0131626	0.0106303	0.215636	0.0112176	0.0113834	0.324409	0	0	-0.00800047	0.016512
chr21:21829616:T:C	C	0	0	0.0218019	0.0108162	0.0438344	0.0153721	0.0116198	0.185861	0	0	-0.0264479	0.0167991
chr21:21829684:C:T	T	0	0	0.00409383	0.0146563	0.779998	0.0170194	0.0158115	0.281751	0	0	0.0531672	0.022752
chr21:21829894:T:A	A	0	0	0.0131626	0.0106303	0.215636	0.0112176	0.0113834	0.324409	0	0	-0.00800047	0.016512
chr21:21830009:G:T	T	0	0	0.000185518	0.0102059	0.985497	0.00991392	0.0110246	0.368516	0	0	0.0400162	0.0158419
chr21:21830861:G:A	A	0	0	0.0218019	0.0108162	0.0438344	0.0153721	0.0116198	0.185861	0	0	-0.0264479	0.0167991
chr21:21831022:C:T	T	0	0	-0.0116295	0.0463925	0.802064	0.0336252	0.0501352	0.502418	0	0	0.186148	0.0720097
chr21:21831321:T:C	C	0	0	0.00260971	0.0146322	0.858445	0.0150676	0.0157772	0.339566	0	0	0.0512435	0.0227155
chr21:21831373:C:T	T	0	0	0.00969775	0.0175765	0.581123	0.0140189	0.0188266	0.456493	0	0	0.0177744	0.0272994
chr21:21831436:C:T	T	0	0	0.0131626	0.0106303	0.215636	0.0112176	0.0113834	0.324409	0	0	-0.00800047	0.016512
chr21:21831464:A:G	G	0	0	0.0170304	0.050332	0.735091	0.012534	0.0538832	0.816061	0	0	-0.0184953	0.0781766
chr21:21831466:A:G	G	0	0	-0.0807676	0.0583553	0.166338	-0.0675373	0.0625006	0.279881	0	0	0.0544207	0.0906439
chr21:21831472:A:G	G	0	0	-0.165628	0.139863	0.236328	-0.0584365	0.150603	0.698004	0	0	0.440915	0.217163
chr21:21831499:T:C	C	0	0	-0.637086	0.320048	0.0465254	-0.658925	0.342626	0.0544601	0	0	-0.0898309	0.497202
chr21:21831501:T:C	C	0	0	0.0305235	0.0125805	0.0152556	0.0164683	0.0136357	0.22715	0	0	-0.0578139	0.0195289
chr21:21832124:C:T	T	0	0	0.0131626	0.0106303	0.215636	0.0112176	0.0113834	0.324409	0	0	-0.00800047	0.016512
chr21:21832245:C:T	T	0	0	0.00614933	0.0182455	0.736092	0.00813459	0.0195336	0.677087	0	0	0.00816603	0.0283392
chr21:21832300:G:A	A	0	0	0.0124526	0.0120979	0.30333	0.00788653	0.0129691	0.543119	0	0	-0.0187818	0.0187898
chr21:21832321:C:T	T	0	0	0.0131626	0.0106303	0.215636	0.0112176	0.0113834	0.324409	0	0	-0.00800047	0.016512
chr21:21832369:T:C	C	0	0	0.0241865	0.0116061	0.037165	0.00945951	0.0126241	0.453663	0	0	-0.0605771	0.0180103
chr21:21832477:C:T	T	0	0	0.0241865	0.0116061	0.037165	0.00945951	0.0126241	0.453663	0	0	-0.0605771	0.0180103
chr21:21833160:T:C	C	0	0	0.030983	0.0138686	0.0254805	0.00882168	0.0152232	0.562259	0	0	-0.091157	0.0215077
chr21:21833222:G:T	T	0	0	0.0143441	0.0106238	0.176957	0.012175	0.0113774	0.284572	0	0	-0.00892233	0.0165021
chr21:21833288:G:A	A	0	0	0.00614933	0.0182455	0.736092	0.00813459	0.0195336	0.677087	0	0	0.00816603	0.0283392
chr21:21833488:G:A	A	0	0	0.0322184	0.0138767	0.0202457	0.0100711	0.0152312	0.508474	0	0	-0.0910992	0.0215208
chr21:21833672:T:A	A	0	0	0.00245053	0.00977309	0.802013	0.00993392	0.0105234	0.345176	0	0	0.0307817	0.0151735
chr21:21833736:G:A	A	0	0	0.00969775	0.0175765	0.581123	0.0140189	0.0188266	0.456493	0	0	0.0177744	0.0272994
chr21:21833954:G:A	A	0	0	0.0159834	0.0254434	0.529877	-0.00187032	0.0273711	0.945521	0	0	-0.0734384	0.0395063
chr21:21834082:G:A	A	0	0	0.00614933	0.0182455	0.736092	0.00813459	0.0195336	0.677087	0	0	0.00816603	0.0283392
chr21:21834392:C:T	T	0	0	-0.0116295	0.0463925	0.802064	0.0336252	0.0501352	0.502418	0	0	0.186148	0.0720097
chr21:21834833:G:T	T	0	0	0.0133272	0.0106109	0.209119	0.0112964	0.0113629	0.320154	0	0	-0.00835349	0.0164819
chr21:21835085:G:A	A	0	0	0.00969775	0.0175765	0.581123	0.0140189	0.0188266	0.456493	0	0	0.0177744	0.0272994
chr21:21836415:C:G	G	0	0	-0.0116295	0.0463925	0.802064	0.0336252	0.0501352	0.502418	0	0	0.186148	0.0720097
chr21:21836442:C:T	T	0	0	-0.000700188	0.0145983	0.961745	-0.0021018	0.0156285	0.893019	0	0	-0.0057653	0.0226742
chr21:21836649:T:C	C	0	0	0.0133272	0.0106109	0.209119	0.0112964	0.0113629	0.320154	0	0	-0.00835349	0.0164819
chr21:21836664:A:C	C	0	0	0.030983	0.0138686	0.0254805	0.00882168	0.0152232	0.562259	0	0	-0.091157	0.0215077
chr21:21836862:T:A	A	0	0	-0.0116295	0.0463925	0.802064	0.0336252	0.0501352	0.502418	0	0	0.186148	0.0720097
chr21:21837088:T:C	C	0	0	-0.000700188	0.0145983	0.961745	-0.0021018	0.0156285	0.893019	0	0	-0.0057653	0.0226742
chr21:21837285:T:C	C	0	0	0.00239239	0.00954798	0.80215	0.0144693	0.0103841	0.163498	0	0	0.0496764	0.0148135
chr21:21837353:A:C	C	0	0	0.0007686	0.0103432	0.940764	0.00851287	0.0111344	0.444536	0	0	0.0318548	0.0160589
chr21:21837550:C:T	T	0	0	-0.000700188	0.0145983	0.961745	-0.0021018	0.0156285	0.893019	0	0	-0.0057653	0.0226742
chr21:21837708:C:G	G	0	0	0.00239239	0.00954798	0.80215	0.0144693	0.0103841	0.163498	0	0	0.0496764	0.0148135
chr21:21837931:A:G	G	0	0	0.00239239	0.00954798	0.80215	0.0144693	0.0103841	0.163498	0	0	0.0496764	0.0148135
chr21:21838231:G:A	A	0	0	0.000738594	0.0103584	0.943156	0.00783624	0.0111406	0.481811	0	0	0.029195	0.0160835
chr21:21838615:T:A	A	0	0	-0.000700188	0.0145983	0.961745	-0.0021018	0.0156285	0.893019	0	0	-0.0057653	0.0226742
chr21:21838901:C:G	G	0	0	-6.58514e-06	0.0104339	0.999496	0.00846612	0.0112431	0.451445	0	0	0.0348511	0.0161986
chr21:21839004:T:A	A	0	0	0.0136057	0.0105605	0.197622	0.0119239	0.0113077	0.291658	0	0	-0.006918	0.0164038
chr21:21839221:C:A	A	0	0	0.00227157	0.00955916	0.812166	0.0139465	0.0103853	0.179303	0	0	0.0480228	0.0148319
chr21:21839305:C:T	T	0	0	0.000832962	0.0103492	0.935851	0.00849435	0.0111395	0.445734	0	0	0.0315139	0.0160684
chr21:21839380:A:G	G	0	0	0.00231756	0.00954798	0.808216	0.0140305	0.0103745	0.176246	0	0	0.0481794	0.0148144
chr21:21840288:A:G	G	0	0	0.0007686	0.0103432	0.940764	0.00851287	0.0111344	0.444536	0	0	0.0318548	0.0160589
chr21:21840308:T:G	G	0	0	0.0133272	0.0106109	0.209119	0.0112964	0.0113629	0.320154	0	0	-0.00835349	0.0164819
chr21:21840581:T:C	C	0	0	0.0133272	0.0106109	0.209119	0.0112964	0.0113629	0.320154	0	0	-0.00835349	0.0164819
chr21:21840618:C:T	T	0	0	-0.0116295	0.0463925	0.802064	0.0336252	0.0501352	0.502418	0	0	0.186148	0.0720097
chr21:21840694:A:G	G	0	0	0.00239239	0.00954798	0.80215	0.0144693	0.0103841	0.163498	0	0	0.0496764	0.0148135
chr21:21841011:A:G	G	0	0	0.00213728	0.00954712	0.822861	0.0142128	0.0103832	0.171054	0	0	0.0496705	0.0148121
chr21:21841726:T:C	C	0	0	0.0007686	0.0103432	0.940764	0.00851287	0.0111344	0.444536	0	0	0.0318548	0.0160589
chr21:21841980:A:C	C	0	0	0.0007686	0.0103432	0.940764	0.00851287	0.0111344	0.444536	0	0	0.0318548	0.0160589
chr21:21842221:C:T	T	0	0	0.00969775	0.0175765	0.581123	0.0140189	0.0188266	0.456493	0	0	0.0177744	0.0272994
chr21:21842812:G:A	A	0	0	0.0007686	0.0103432	0.940764	0.00851287	0.0111344	0.444536	0	0	0.0318548	0.0160589
chr21:21843094:G:A	A	0	0	0.0007686	0.0103432	0.940764	0.00851287	0.0111344	0.444536	0	0	0.0318548	0.0160589
chr21:21843293:A:G	G	0	0	0.0133272	0.0106109	0.209119	0.0112964	0.0113629	0.320154	0	0	-0.00835349	0.0164819
chr21:21843364:T:A	A	0	0	0.030983	0.0138686	0.0254805	0.00882168	0.0152232	0.562259	0	0	-0.091157	0.0215077
chr21:21843875:A:G	G	0	0	0.0133272	0.0106109	0.209119	0.0112964	0.0113629	0.320154	0	0	-0.00835349	0.0164819
chr21:21844022:A:C	C	0	0	0.0086671	0.0175395	0.621202	0.0136069	0.0187905	0.468981	0	0	0.0203192	0.0272414
chr21:21844058:A:G	G	0	0	0.030983	0.0138686	0.0254805	0.00882168	0.0152232	0.562259	0	0	-0.091157	0.0215077
chr21:21844189:C:A	A	0	0	0.0322184	0.0138767	0.0202457	0.0100711	0.0152312	0.508474	0	0	-0.0910992	0.0215208
chr21:21844414:G:C	C	0	0	0.030983	0.0138686	0.0254805	0.00882168	0.0152232	0.562259	0	0	-0.091157	0.0215077
chr21:21844762:C:G	G	0	0	-0.0116295	0.0463925	0.802064	0.0336252	0.0501352	0.502418	0	0	0.186148	0.0720097
chr21:21844852:A:T	T	0	0	0.00409383	0.0146563	0.779998	0.0170194	0.0158115	0.281751	0	0	0.0531672	0.022752
chr21:21844912:T:C	C	0	0	0.0322184	0.0138767	0.0202457	0.0100711	0.0152312	0.508474	0	0	-0.0910992	0.0215208
chr21:21844937:G:A	A	0	0	-0.0116295	0.0463925	0.802064	0.0336252	0.0501352	0.502418	0	0	0.186148	0.0720097
chr21:21845109:G:A	A	0	0	-0.000700188	0.0145983	0.961745	-0.0021018	0.0156285	0.893019	0	0	-0.0057653	0.0226742
chr21:21845146:A:T	T	0	0	0.00884644	0.0183296	0.629357	0.0117838	0.0196264	0.548234	0	0	0.0120825	0.0284697
chr21:21845187:A:G	G	0	0	0.00409383	0.0146563	0.779998	0.0170194	0.0158115	0.281751	0	0	0.0531672	0.022752
chr21:21845356:C:G	G	0	0	0.0133272	0.0106109	0.209119	0.0112964	0.0113629	0.320154	0	0	-0.00835349	0.0164819
chr21:21845390:G:A	A	0	0	0.000434087	0.0103389	0.96651	0.00828581	0.0111315	0.456662	0	0	0.0322968	0.0160521
chr21:21845426:C:G	G	0	0	0.00409383	0.0146563	0.779998	0.0170194	0.0158115	0.281751	0	0	0.0531672	0.022752
chr21:21845511:A:C	C	0	0	0.030983	0.0138686	0.0254805	0.00882168	0.0152232	0.562259	0	0	-0.091157	0.0215077
chr21:21845536:C:T	T	0	0	0.0133272	0.0106109	0.209119	0.0112964	0.0113629	0.320154	0	0	-0.00835349	0.0164819
chr21:21845551:A:G	G	0	0	0.000864294	0.0103495	0.933445	0.00863971	0.0111416	0.438076	0	0	0.0319829	0.0160686
chr21:21845557:C:T	T	0	0	0.030983	0.0138686	0.0254805	0.00882168	0.0152232	0.562259	0	0	-0.091157	0.0215077
chr21:21845572:G:A	A	0	0	0.000517816	0.0103558	0.96012	0.00856391	0.0111527	0.442561	0	0	0.0330963	0.0160779
chr21:21845583:T:C	C	0	0	0.0133272	0.0106109	0.209119	0.0112964	0.0113629	0.320154	0	0	-0.00835349	0.0164819
chr21:21845631:A:T	T	0	0	0.000980429	0.0095526	0.918253	0.0122593	0.0103683	0.237051	0	0	0.046394	0.0148227
chr21:21845704:A:G	G	0	0	0.000611228	0.0103488	0.952902	0.00818602	0.0111377	0.462348	0	0	0.0311577	0.0160679
chr21:21845749:T:G	G	0	0	-0.0116295	0.0463925	0.802064	0.0336252	0.0501352	0.502418	0	0	0.186148	0.0720097
chr21:21845774:G:A	A	0	0	0.0007686	0.0103432	0.940764	0.00851287	0.0111344	0.444536	0	0	0.0318548	0.0160589
chr21:21845803:C:A	A	0	0	0.030983	0.0138686	0.0254805	0.00882168	0.0152232	0.562259	1	0.046302	-0.091157	0.0215077
chr21:21845972:A:G	G	0	0	0.0133272	0.0106109	0.209119	0.0112964	0.0113629	0.320154	0	0	-0.00835349	0.0164819
chr21:21846436:A:G	G	0	0	-0.0380226	0.0369389	0.303321	-0.0544601	0.039621	0.169278	0	0	-0.0676129	0.0573692
chr21:21846471:A:G	G	0	0	0.000298436	0.0225619	0.989446	0.0278807	0.0245125	0.255369	0	0	0.113455	0.0350067
chr21:21846565:A:C	C	0	0	0.030983	0.0138686	0.0254805	0.00882168	0.0152232	0.562259	0	0	-0.091157	0.0215077
chr21:21846929:G:A	A	0	0	0.00409383	0.0146563	0.779998	0.0170194	0.0158115	0.281751	0	0	0.0531672	0.022752
chr21:21847149:T:C	C	0	0	-0.000713847	0.0146019	0.961009	-0.00194274	0.015632	0.901094	0	0	-0.00505484	0.0226797
chr21:21847414:T:C	C	0	0	0.0133272	0.0106109	0.209119	0.0112964	0.0113629	0.320154	0	0	-0.00835349	0.0164819
chr21:21847631:A:G	G	0	0	0.0133272	0.0106109	0.209119	0.0112964	0.0113629	0.320154	0	0	-0.00835349	0.0164819
chr21:21848252:A:G	G	0	0	0.0124274	0.0104887	0.236082	0.0127581	0.011228	0.255843	0	0	0.00136029	0.0162924
chr21:21848276:A:G	G	0	0	0.00467996	0.00955068	0.624125	0.0173664	0.0104037	0.0950678	0	0	0.0521838	0.0148161
chr21:21848606:A:C	C	0	0	-0.000700188	0.0145983	0.961745	-0.0021018	0.0156285	0.893019	0	0	-0.0057653	0.0226742
chr21:21848768:A:G	G	0	0	0.0007686	0.0103432	0.940764	0.00851287	0.0111344	0.444536	0	0	0.0318548	0.0160589
chr21:21848860:C:G	G	0	0	0.0205975	0.0144676	0.154534	0.0155171	0.0155065	0.316981	0	0	-0.0208974	0.0224716
chr21:21849112:A:G	G	0	0	0.00969775	0.0175765	0.581123	0.0140189	0.0188266	0.456493	0	0	0.0177744	0.0272994
chr21:21849245:G:T	T	0	0	0.0297311	0.014059	0.0344523	0.00737325	0.0154285	0.632723	0	0	-0.0919654	0.0218027
chr21:21849626:C:G	G	0	0	0.0126608	0.0120655	0.294022	0.00799906	0.0129352	0.536316	0	0	-0.0191753	0.0187395
chr21:21849660:A:G	G	0	0	0.0147267	0.0105942	0.164507	0.0127325	0.011345	0.261733	0	0	-0.00820285	0.0164563
chr21:21849936:T:A	A	0	0	0.00969775	0.0175765	0.581123	0.0140189	0.0188266	0.456493	0	0	0.0177744	0.0272994
chr21:21850058:C:T	T	0	0	0.00409383	0.0146563	0.779998	0.0170194	0.0158115	0.281751	0	0	0.0531672	0.022752
chr21:21850548:G:A	A	0	0	0.0135667	0.0106219	0.201518	0.0114272	0.0113752	0.315102	0	0	-0.00880044	0.016499
chr21:21852337:G:T	T	0	0	0.00884644	0.0183296	0.629357	0.0117838	0.0196264	0.548234	0	0	0.0120825	0.0284697
chr21:21852345:G:A	A	0	0	-0.0116295	0.0463925	0.802064	0.0336252	0.0501352	0.502418	0	0	0.186148	0.0720097
chr21:21853308:C:G	G	0	0	0.0304124	0.0136946	0.0263673	0.00842641	0.0150357	0.575187	0	0	-0.0904358	0.0212374
chr21:21853573:A:C	C	0	0	0.0131269	0.0120721	0.276871	0.0085637	0.0129415	0.508148	0	0	-0.01877	0.0187498
chr21:21853856:G:A	A	0	0	0.00969775	0.0175765	0.581123	0.0140189	0.0188266	0.456493	0	0	0.0177744	0.0272994
chr21:21853864:C:T	T	0	0	-0.0245131	0.0459283	0.593532	0.0193933	0.0496152	0.69589	0	0	0.180602	0.0712918
chr21:21854336:T:A	A	0	0	0.00969775	0.0175765	0.581123	0.0140189	0.0188266	0.456493	0	0	0.0177744	0.0272994
chr21:21854418:A:G	G	0	0	0.0131269	0.0120721	0.276871	0.0085637	0.0129415	0.508148	0	0	-0.01877	0.0187498
chr21:21854534:T:C	C	0	0	0.0305648	0.0135963	0.0245747	0.00891214	0.0149218	0.550337	0	0	-0.0890647	0.0210857
chr21:21854617:T:C	C	0	0	-0.0116295	0.0463925	0.802064	0.0336252	0.0501352	0.502418	0	0	0.186148	0.0720097
chr21:21854964:G:A	A	0	0	-3.90512e-05	0.0146085	0.997867	-0.00129078	0.0156391	0.934221	0	0	-0.00514878	0.02269
chr21:21855352:C:A	A	0	0	-0.0749516	0.0202667	0.000217079	-0.0836763	0.0217372	0.000118383	0	0	-0.0358876	0.031496
chr21:21855785:C:T	T	0	0	0.0109354	0.0118066	0.354336	0.00947394	0.0126406	0.453565	0	0	-0.00601146	0.0183387
chr21:21855973:T:A	A	0	0	0.00969775	0.0175765	0.581123	0.0140189	0.0188266	0.456493	0	0	0.0177744	0.0272994
chr21:21856690:T:C	C	0	0	0.0271754	0.0137231	0.0476736	0.00635068	0.0150272	0.672578	0	0	-0.0856591	0.0212847
chr21:21856934:A:G	G	0	0	0.0131269	0.0120721	0.276871	0.0085637	0.0129415	0.508148	0	0	-0.01877	0.0187498
chr21:21857224:A:C	C	0	0	0.0287302	0.0140149	0.0403668	0.00742672	0.0153479	0.628463	0	0	-0.0876284	0.0217374
chr21:21857441:T:C	C	0	0	-0.0245131	0.0459283	0.593532	0.0193933	0.0496152	0.69589	0	0	0.180602	0.0712918
chr21:21858198:A:G	G	0	0	0.0131269	0.0120721	0.276871	0.0085637	0.0129415	0.508148	0	0	-0.01877	0.0187498
chr21:21858202:A:C	C	0	0	-0.0116295	0.0463925	0.802064	0.0336252	0.0501352	0.502418	0	0	0.186148	0.0720097
chr21:21858386:C:G	G	0	0	-0.0116295	0.0463925	0.802064	0.0336252	0.0501352	0.502418	0	0	0.186148	0.0720097
chr21:21859589:T:C	C	0	0	0.0240217	0.0116275	0.0388343	0.0112367	0.0125978	0.372414	0	0	-0.0525889	0.0180486
chr21:21859737:C:A	A	0	0	0.00969775	0.0175765	0.581123	0.0140189	0.0188266	0.456493	0	0	0.0177744	0.0272994
chr21:21859931:T:C	C	0	0	0.00969775	0.0175765	0.581123	0.0140189	0.0188266	0.456493	0	0	0.0177744	0.0272994
chr21:21860918:T:C	C	0	0	0.00969775	0.0175765	0.581123	0.0140189	0.0188266	0.456493	0	0	0.0177744	0.0272994
chr21:21861500:A:T	T	0	0	0.00969775	0.0175765	0.581123	0.0140189	0.0188266	0.456493	0	0	0.0177744	0.0272994
chr21:21861802:C:A	A	0	0	0.00969775	0.0175765	0.581123	0.0140189	0.0188266	0.456493	0	0	0.0177744	0.0272994
chr21:21861815:G:T	T	0	0	0.00969775	0.0175765	0.581123	0.0140189	0.0188266	0.456493	0	0	0.0177744	0.0272994
chr21:21861858:G:A	A	0	0	0.0131269	0.0120721	0.276871	0.0085637	0.0129415	0.508148	0	0	-0.01877	0.0187498
chr21:21861884:A:G	G	0	0	0.00969775	0.0175765	0.581123	0.0140189	0.0188266	0.456493	0	0	0.0177744	0.0272994
chr21:21861966:T:G	G	0	0	0.00969775	0.0175765	0.581123	0.0140189	0.0188266	0.456493	0	0	0.0177744	0.0272994
chr21:21862014:C:T	T	0	0	0.00969775	0.0175765	0.581123	0.0140189	0.0188266	0.456493	0	0	0.0177744	0.0272994
chr21:21862538:T:G	G	0	0	0.00969775	0.0175765	0.581123	0.0140189	0.0188266	0.456493	0	0	0.0177744	0.0272994
chr21:21862608:C:T	T	0	0	0.00773784	0.0175323	0.658961	0.0119717	0.0187788	0.523791	0	0	0.0174155	0.0272307
chr21:21862734:G:A	A	0	0	0.00773784	0.0175323	0.658961	0.0119717	0.0187788	0.523791	0	0	0.0174155	0.0272307
chr21:21862795:A:T	T	0	0	0.00773784	0.0175323	0.658961	0.0119717	0.0187788	0.523791	0	0	0.0174155	0.0272307
chr21:21863201:C:T	T	0	0	-0.000632885	0.0119153	0.95764	0.0026259	0.0127646	0.837011	0	0	0.0134045	0.0185061
chr21:21863264:G:A	A	0	0	0.144091	0.369521	0.696581	0.302244	0.39629	0.445652	0	0	0.650535	0.573876
chr21:21863473:C:T	T	0	0	0.0218002	0.0178458	0.221864	0.0201335	0.0191052	0.291964	0	0	-0.00685558	0.0277203
chr21:21863498:A:C	C	0	0	0.0294387	0.0114706	0.0102746	0.0100858	0.0126264	0.424412	0	0	-0.0796049	0.0177865
chr21:21863831:T:C	C	0	0	0.0123769	0.00989761	0.211119	0.0024604	0.0107017	0.818164	0	0	-0.0407899	0.0153635
chr21:21863832:G:A	A	0	0	0.00969775	0.0175765	0.581123	0.0140189	0.0188266	0.456493	0	0	0.0177744	0.0272994
chr21:21863864:A:G	G	0	0	0.0180588	0.0155827	0.246497	0.0210096	0.016687	0.208015	0	0	0.0121376	0.0242044
chr21:21863915:G:T	T	0	0	0.0239506	0.0135306	0.0767094	0.00124337	0.0148894	0.933448	0	0	-0.0934025	0.0209777
chr21:21864580:G:A	A	0	0	0.00969775	0.0175765	0.581123	0.0140189	0.0188266	0.456493	0	0	0.0177744	0.0272994
chr21:21864723:A:G	G	0	0	-0.00794784	0.0148898	0.593495	-0.00595976	0.015942	0.708522	0	0	0.00817764	0.0231271
chr21:21864797:C:T	T	0	0	-0.00794784	0.0148898	0.593495	-0.00595976	0.015942	0.708522	0	0	0.00817764	0.0231271
chr21:21865103:T:C	C	0	0	0.0239506	0.0135306	0.0767094	0.00124337	0.0148894	0.933448	0	0	-0.0934025	0.0209777
chr21:21866325:A:T	T	0	0	0.0116	0.0252173	0.645515	-0.006482	0.0271337	0.81119	0	0	-0.0743774	0.0391541
chr21:21866408:A:C	C	0	0	-0.00696418	0.0268393	0.795267	0.0202524	0.0290266	0.485352	0	0	0.111951	0.0416574
chr21:21866457:T:C	C	0	0	-0.00696418	0.0268393	0.795267	0.0202524	0.0290266	0.485352	0	0	0.111951	0.0416574
chr21:21867546:G:A	A	0	0	-0.00696418	0.0268393	0.795267	0.0202524	0.0290266	0.485352	0	0	0.111951	0.0416574
chr21:21867689:T:C	C	0	0	0.00969775	0.0175765	0.581123	0.0140189	0.0188266	0.456493	0	0	0.0177744	0.0272994
chr21:21868239:C:G	G	0	0	-2.73426e-05	0.0122236	0.998215	0.00462477	0.013104	0.724143	0	0	0.0191357	0.0189839
chr21:21868889:A:G	G	0	0	-0.00509621	0.0435922	0.906934	0.009362	0.0467158	0.841165	0	0	0.0594715	0.0677029
chr21:21869517:C:T	T	0	0	0.00765016	0.0104229	0.462963	0.0129946	0.0111869	0.245404	0	0	0.0219833	0.0161865
chr21:21871382:C:T	C	0	0	0.0127907	0.00957774	0.181725	0.0233934	0.0103785	0.0241944	0	0	0.0436126	0.0148648
chr21:21871974:A:T	T	0	0	0.0177021	0.0143265	0.2166	0.033839	0.0155309	0.0293449	0	0	0.0663765	0.0222341
chr21:21872105:G:A	G	0	0	0.02145	0.01051	0.0412594	0.0307873	0.01134	0.00662884	0	0	0.0384075	0.0163187
chr21:21872704:G:A	A	0	0	-0.0015826	0.0221834	0.943126	0.0222108	0.0240201	0.355135	0	0	0.0978702	0.0344278
chr21:21872831:C:A	A	0	0	0.011138	0.0176717	0.528516	0.0130739	0.0189193	0.489546	0	0	0.00796284	0.0274483
chr21:21872934:T:C	C	0	0	0.011138	0.0176717	0.528516	0.0130739	0.0189193	0.489546	0	0	0.00796284	0.0274483
chr21:21873444:C:A	A	0	0	-0.011737	0.0127646	0.357836	-0.0193509	0.013713	0.158206	0	0	-0.0313184	0.019822
chr21:21873579:G:A	A	0	0	0.0194416	0.0123379	0.115081	0.0302099	0.0133084	0.0232086	0	0	0.0442938	0.0191555
chr21:21873775:C:T	C	0	0	0.0255091	0.0108437	0.0186509	0.0329391	0.011663	0.00473921	0	0	0.0305622	0.0168417
chr21:21873945:A:C	C	0	0	0.0251623	0.0176035	0.152892	0.0228007	0.0188477	0.226381	0	0	-0.0097142	0.0273445
chr21:21874511:C:G	G	0	0	0.0262358	0.012103	0.0301807	0.0361845	0.0130441	0.00553698	0	0	0.0409223	0.0187941
chr21:21874900:C:T	T	0	0	0.00630399	0.012042	0.600626	-0.00413182	0.0129877	0.750384	0	0	-0.042926	0.0186942
chr21:21875607:C:T	T	0	0	-0.0242734	0.0171631	0.15728	-0.0229626	0.0183739	0.211394	0	0	0.00539184	0.0266606
chr21:21875884:T:C	C	0	0	-0.0281628	0.0165021	0.0878929	-0.0205674	0.017703	0.245314	0	0	0.0312424	0.0256313
chr21:21877264:G:A	A	0	0	0.0272227	0.018205	0.134825	0.0238775	0.0194948	0.220645	0	0	-0.0137598	0.0282788
chr21:21878006:T:C	C	0	0	0.0205805	0.0169242	0.22397	0.0217403	0.0181179	0.230165	0	0	0.0047705	0.0262889
chr21:21878118:C:T	T	0	0	-0.00297356	0.0282566	0.91619	-0.01684	0.0303211	0.578628	0	0	-0.0570374	0.0438812
chr21:21878347:G:A	A	0	0	-0.0281628	0.0165021	0.0878929	-0.0205674	0.017703	0.245314	0	0	0.0312424	0.0256313
chr21:21878896:T:C	T	0	0	0.0146283	0.00976054	0.133947	0.0229261	0.0105243	0.0293756	0	0	0.0341318	0.0151543
chr21:21878903:C:A	A	0	0	0.0272227	0.018205	0.134825	0.0238775	0.0194948	0.220645	0	0	-0.0137598	0.0282788
chr21:21878939:G:A	G	0	0	0.0146283	0.00976054	0.133947	0.0229261	0.0105243	0.0293756	0	0	0.0341318	0.0151543
chr21:21879863:A:G	G	0	0	0.0276452	0.0155735	0.0758742	0.0429034	0.0168316	0.0108039	0	0	0.0627621	0.0241765
chr21:21879964:G:A	G	0	0	0.0158121	0.00974399	0.104642	0.0240706	0.010506	0.0219557	0	0	0.0339699	0.0151289
chr21:21879967:G:T	T	0	0	0.0308264	0.0159181	0.0527988	0.0450821	0.0171773	0.00867703	0	0	0.0586387	0.024715
chr21:21880223:T:C	C	0	0	0.0233611	0.0177114	0.187174	0.0222854	0.0189604	0.239849	0	0	-0.00442469	0.027512
chr21:21880278:A:G	G	0	0	-0.0193802	0.0340295	0.569009	-0.0352112	0.0365069	0.334791	0	0	-0.0651184	0.0528481
chr21:21880525:G:A	A	0	0	0.0316268	0.01593	0.0471043	0.0456962	0.0171864	0.00784054	0	0	0.0578721	0.024734
chr21:21880718:C:T	T	0	0	0.00259232	0.0120943	0.83028	-0.00606376	0.0130132	0.641236	0	0	-0.0356054	0.0187784
chr21:21880831:C:T	T	0	0	-0.0928039	0.0497859	0.0623133	-0.0921896	0.0532955	0.0836695	0	0	0.00252691	0.0773418
chr21:21880988:C:T	T	0	0	0.0233611	0.0177114	0.187174	0.0222854	0.0189604	0.239849	0	0	-0.00442469	0.027512
chr21:21881735:A:G	G	0	0	-0.00808419	0.0110979	0.466342	-0.0119537	0.0118945	0.314911	0	0	-0.0159164	0.0172364
chr21:21882030:A:G	G	0	0	-0.00808419	0.0110979	0.466342	-0.0119537	0.0118945	0.314911	0	0	-0.0159164	0.0172364
chr21:21885280:A:C	C	0	0	9.74894e-05	0.0123617	0.993708	-0.00230442	0.0132379	0.861804	0	0	-0.00987987	0.0192
chr21:21885291:C:T	T	0	0	9.74894e-05	0.0123617	0.993708	-0.00230442	0.0132379	0.861804	0	0	-0.00987987	0.0192
chr21:21885876:A:G	G	0	0	-0.0128885	0.0106585	0.226577	-0.0163036	0.0114215	0.153451	0	0	-0.0140473	0.016555
chr21:21886423:T:C	C	0	0	-0.00411879	0.00948715	0.664184	-0.00074146	0.0101687	0.941873	0	0	0.0138921	0.0147344
chr21:21887072:T:C	C	0	0	-0.0278161	0.0161548	0.0850972	-0.0187574	0.0173482	0.279596	0	0	0.0372617	0.0250902
chr21:21887470:A:G	G	0	0	0.0164204	0.0241324	0.496232	0.0286068	0.0258993	0.269359	0	0	0.0501268	0.0374771
chr21:21888004:A:G	G	0	0	-0.00120576	0.0115952	0.917179	-0.0114802	0.01251	0.358785	0	0	-0.0422624	0.018
chr21:21888028:C:A	A	0	0	-0.0266933	0.0161861	0.099117	-0.0172411	0.0173864	0.321371	0	0	0.03888	0.025138
chr21:21888837:T:C	C	0	0	0.00206695	0.00966984	0.83074	0.00391461	0.0103551	0.705402	0	0	0.00760006	0.015019
chr21:21889573:A:T	T	0	0	0.00471254	0.0471438	0.920375	-0.00645442	0.0504945	0.898288	0	0	-0.0459335	0.0732217
chr21:21889727:G:A	A	0	0	-0.0274091	0.0161569	0.0898039	-0.0183341	0.0173506	0.290655	0	0	0.0373284	0.0250932
chr21:21889823:A:T	T	0	0	0.0276812	0.0159909	0.0834411	0.0397789	0.0172164	0.0208595	0	0	0.0497619	0.0248311
chr21:21889881:A:G	G	0	0	0.00206695	0.00966984	0.83074	0.00391461	0.0103551	0.705402	0	0	0.00760006	0.015019
chr21:21890073:C:T	T	0	0	-0.0364497	0.0318655	0.252681	-0.0566295	0.0342488	0.0982339	0	0	-0.0830064	0.0494833
chr21:21890647:G:T	T	0	0	0.00348798	0.00967918	0.718579	0.00522697	0.0103646	0.614045	0	0	0.00715305	0.0150336
chr21:21892178:C:G	G	0	0	-0.00330531	0.0094964	0.727796	0.000104062	0.0101788	0.991843	0	0	0.0140239	0.0147487
chr21:21892208:A:C	C	0	0	-0.0257983	0.0161446	0.110054	-0.0171233	0.0173327	0.323195	0	0	0.0356834	0.0250743
chr21:21892256:G:A	A	0	0	-0.0054618	0.0159896	0.732664	-0.013206	0.0171568	0.441462	0	0	-0.0318546	0.0248313
chr21:21892403:G:C	G	0	0	0.00120275	0.00925058	0.896551	-0.00941811	0.010033	0.347878	0	0	-0.0436872	0.0143549
chr21:21892449:A:T	T	0	0	-0.0260555	0.0164908	0.114106	-0.018859	0.017687	0.286305	0	0	0.0296018	0.0256136
chr21:21892556:C:T	T	0	0	0.00317372	0.0096837	0.743109	0.00537348	0.0103715	0.604388	0	0	0.00904837	0.0150404
chr21:21893158:C:T	C	0	0	-0.00504197	0.00913772	0.581102	-0.0123361	0.00984421	0.210158	0	0	-0.0300032	0.0141867
chr21:21894019:G:A	A	0	0	-0.0054618	0.0159896	0.732664	-0.013206	0.0171568	0.441462	0	0	-0.0318546	0.0248313
chr21:21894532:C:T	C	0	0	0.00146059	0.00921048	0.874	-0.00472388	0.00990419	0.633392	0	0	-0.0254388	0.0143014
chr21:21894712:C:T	T	0	0	-0.00330531	0.0094964	0.727796	0.000104062	0.0101788	0.991843	0	0	0.0140239	0.0147487
chr21:21894781:A:C	A	0	0	0.00172885	0.00920841	0.851075	-0.00452024	0.00990292	0.648063	0	0	-0.0257046	0.0142981
chr21:21894971:C:T	T	0	0	-0.00307675	0.00950028	0.746045	0.000306925	0.0101827	0.975954	0	0	0.0139182	0.0147548
chr21:21895541:C:T	T	0	0	0.0432323	0.0214478	0.0438315	0.0444161	0.0229605	0.0530568	0	0	0.00486957	0.0333198
chr21:21895742:A:T	A	0	0	0.00245544	0.0092096	0.789764	-0.0032209	0.00989622	0.744827	0	0	-0.0233487	0.0143007
chr21:21895896:C:T	T	0	0	-0.0117901	0.0121008	0.329896	-0.0210271	0.0130294	0.106566	0	0	-0.0379948	0.0187883
chr21:21897802:G:A	A	0	0	0.0229877	0.0381792	0.547108	0.0150601	0.0408875	0.712627	0	0	-0.0326089	0.0592998
chr21:21898554:G:T	T	0	0	-0.0364497	0.0318655	0.252681	-0.0566295	0.0342488	0.0982339	0	0	-0.0830064	0.0494833
chr21:21898784:A:G	G	0	0	-0.00759872	0.0119238	0.523947	-0.0170918	0.0128453	0.183324	0	0	-0.0390483	0.0185124
chr21:21898812:C:A	A	0	0	-0.00164063	0.0157098	0.916825	-0.00175037	0.0168169	0.917103	0	0	-0.00045139	0.0244007
chr21:21899413:A:G	A	0	0	-0.000682466	0.00966386	0.9437	0.00223767	0.0103544	0.828903	0	0	0.0120115	0.0150091
chr21:21899553:T:C	C	0	0	0.101346	0.0686045	0.139609	0.0651302	0.0736458	0.376496	0	0	-0.148968	0.106549
chr21:21899571:T:C	C	0	0	0.0119507	0.0146347	0.414157	0.0170967	0.0156856	0.27573	0	0	0.0211671	0.0227297
chr21:21899619:T:C	C	0	0	-0.0186831	0.0403882	0.64366	-0.0435398	0.0433989	0.315742	0	0	-0.102244	0.0627156
chr21:21899632:T:C	C	0	0	0.0904153	0.0689781	0.189931	0.0884986	0.0738403	0.230717	0	0	-0.00788387	0.107147
chr21:21899655:A:C	C	0	0	-0.00497137	0.0117782	0.672965	-0.00245845	0.012614	0.845472	0	0	0.0103365	0.0182936
chr21:21899659:A:C	C	0	0	0.141652	0.137493	0.302893	0.24066	0.147949	0.103814	0	0	0.407253	0.21349
chr21:21899660:C:A	A	0	0	0.0275557	0.0166477	0.0978787	0.0358281	0.0178654	0.0449155	0	0	0.0340271	0.0258566
chr21:21900039:T:C	C	0	0	-0.0395797	0.0211639	0.0614628	-0.0213004	0.0228253	0.35072	0	0	0.0751889	0.0328606
chr21:21900109:C:T	T	0	0	0.0803429	0.0621101	0.195819	0.0629698	0.06654	0.343972	0	0	-0.0714613	0.0964733
chr21:21900205:T:C	C	0	0	-0.00889376	0.0136937	0.516029	0.00188858	0.0147499	0.898117	0	0	0.0443514	0.0212604
chr21:21900520:A:C	A	0	0	0.00273737	0.00916054	0.765076	0.00927145	0.00985618	0.346872	0	0	0.0268769	0.0142233
chr21:21901084:A:G	G	0	0	-0.00738887	0.0138202	0.592897	0.00375247	0.0148906	0.801039	0	0	0.0458281	0.0214563
chr21:21901308:T:G	G	0	0	0.0102331	0.0160289	0.523203	0.0135321	0.0171658	0.430512	0	0	0.0135698	0.0248962
chr21:21901372:G:A	A	0	0	-0.00682477	0.0138623	0.622489	0.00438698	0.0149366	0.768982	0	0	0.0461177	0.0215215
chr21:21901755:G:A	A	0	0	0.0115819	0.0108771	0.286968	0.00153908	0.0117432	0.895726	0	0	-0.0413095	0.0168853
chr21:21902011:A:T	T	0	0	0.0203454	0.0254618	0.424258	0.0272627	0.0272764	0.317554	0	0	0.0284532	0.0395469
chr21:21902013:T:A	A	0	0	0.0649432	0.0517123	0.209168	0.0791884	0.0553993	0.152885	0	0	0.0585955	0.0803225
chr21:21902282:C:G	G	0	0	-0.0057837	0.0140369	0.680313	0.00715618	0.0151541	0.636764	0	0	0.0532261	0.0217896
chr21:21902452:C:T	T	0	0	-0.0202361	0.0197597	0.305783	-0.00947698	0.0212153	0.655088	0	0	0.0442559	0.0306863
chr21:21902459:G:A	G	0	0	0.00609561	0.00914122	0.504883	0.0123602	0.00983157	0.208682	0	0	0.0257685	0.0141939
chr21:21902673:C:T	T	0	0	0.116928	0.0551764	0.0340764	0.0970333	0.0591436	0.100872	0	0	-0.0818337	0.0857124
chr21:21902688:A:G	A	0	0	-0.000663934	0.0107277	0.950651	-0.000503579	0.0114837	0.965023	0	0	0.000659596	0.0166624
chr21:21902690:C:G	C	0	0	0.00620109	0.00915425	0.498152	0.0117033	0.00983495	0.234057	0	0	0.0226326	0.0142153
chr21:21902765:C:T	T	0	0	0.096575	0.0591649	0.102616	0.0811407	0.0633787	0.200456	0	0	-0.0634864	0.0919038
chr21:21902981:T:C	C	0	0	-0.00202901	0.00915561	0.824614	-0.00569756	0.00981663	0.561646	0	0	-0.01509	0.0142191
chr21:21903032:C:T	T	0	0	-0.00359235	0.00915074	0.694634	-0.00660511	0.00980628	0.500591	0	0	-0.0123925	0.0142121
chr21:21903140:A:G	G	0	0	0.118597	0.0581515	0.0414053	0.109902	0.0622651	0.0775535	0	0	-0.0357671	0.0903393
chr21:21903208:G:T	T	0	0	-0.00272297	0.00916098	0.766287	-0.0063422	0.00982195	0.518463	0	0	-0.0148871	0.0142275
chr21:21903314:T:G	G	0	0	0.00431901	0.0130615	0.740896	0.00241221	0.0139849	0.863055	0	0	-0.0078433	0.0202872
chr21:21903361:C:T	T	0	0	0.0019798	0.0131808	0.880604	-0.00150511	0.0141196	0.915109	0	0	-0.0143346	0.0204717
chr21:21903448:C:T	T	0	0	0.000833111	0.013258	0.949895	-0.00208471	0.0141992	0.883275	0	0	-0.012002	0.0205918
chr21:21903466:G:A	A	0	0	0.0435739	0.0868806	0.615993	0.0222499	0.0930595	0.811033	0	0	-0.0877128	0.13494
chr21:21903490:C:G	G	0	0	0.0429061	0.0256556	0.094448	0.0314449	0.0275191	0.253181	0	0	-0.0471437	0.0398486
chr21:21903513:C:T	T	0	0	0.0131839	0.0147897	0.372702	0.0182774	0.0158509	0.248877	0	0	0.0209512	0.0229706
chr21:21903534:T:C	C	0	0	0.01451	0.0132173	0.27229	0.018604	0.0141625	0.188976	0	0	0.0168402	0.0205292
chr21:21903535:G:C	C	0	0	0.01451	0.0132173	0.27229	0.018604	0.0141625	0.188976	0	0	0.0168402	0.0205292
chr21:21903718:G:A	A	0	0	-0.0129343	0.0225927	0.566984	0.00835687	0.0244001	0.73198	0	0	0.0875778	0.03507
chr21:21903726:C:T	T	0	0	-0.0158493	0.0131835	0.229283	-0.0123354	0.0141228	0.382422	0	0	0.0144538	0.0204774
chr21:21903744:A:C	C	0	0	0.0591418	0.0589986	0.316137	0.061376	0.0631575	0.331154	0	0	0.00919012	0.0916422
chr21:21903745:G:A	A	0	0	0.0591418	0.0589986	0.316137	0.061376	0.0631575	0.331154	0	0	0.00919012	0.0916422
chr21:21903768:G:T	T	0	0	-0.00820941	0.0890935	0.926584	0.025676	0.0955107	0.788062	0	0	0.139382	0.138368
chr21:21904427:A:G	G	0	0	-0.0101071	0.0150548	0.501995	-0.0168853	0.0161486	0.295737	0	0	-0.027881	0.0233806
chr21:21904641:A:G	G	0	0	-0.00334154	0.0190374	0.860667	-0.00380974	0.0203791	0.851705	0	0	-0.00192588	0.0295692
chr21:21905128:T:C	C	0	0	-0.0126351	0.0107176	0.238433	-0.00691459	0.0115058	0.547864	0	0	0.0235304	0.0166447
chr21:21905995:C:T	T	0	0	0.0169055	0.011053	0.126142	0.00679527	0.0119313	0.568995	0	0	-0.0415868	0.0171596
chr21:21906424:C:G	G	0	0	0.0204308	0.011003	0.0633341	0.00976	0.0118896	0.411712	0	0	-0.0438926	0.0170817
chr21:21906959:T:C	C	0	0	-0.000297389	0.00911247	0.973965	0.00227724	0.00976246	0.815556	0	0	0.0105903	0.0141529
chr21:21907140:G:C	C	0	0	-0.000297389	0.00911247	0.973965	0.00227724	0.00976246	0.815556	0	0	0.0105903	0.0141529
chr21:21908280:G:T	T	0	0	-0.00730712	0.0135333	0.589241	0.000657506	0.0145374	0.963925	0	0	0.0327612	0.0210153
chr21:21908480:A:G	G	0	0	-0.0295477	0.0260911	0.257432	-0.0321963	0.0279328	0.249062	0	0	-0.0108944	0.0405274
chr21:21908718:G:A	A	0	0	0.00964066	0.0104171	0.354724	0.00531626	0.0111706	0.634134	0	0	-0.0177877	0.0161788
chr21:21908861:T:C	C	0	0	-0.0312036	0.0443278	0.481477	-0.0333869	0.0474529	0.481694	0	0	-0.00898078	0.0688524
chr21:21909161:A:T	T	0	0	0.00911574	0.0137138	0.506234	0.00933559	0.0146803	0.524824	0	0	0.000904321	0.021301
chr21:21909907:C:T	T	0	0	0.0402166	0.0341921	0.239517	0.0318864	0.0366238	0.383947	0	0	-0.0342649	0.0531093
chr21:21910842:G:T	T	0	0	-0.0118834	0.0108043	0.271386	-0.0060497	0.0115997	0.60199	0	0	0.023996	0.016779
chr21:21911007:T:C	C	0	0	0.0109766	0.0104604	0.294018	0.00694744	0.0112143	0.535577	0	0	-0.0165733	0.0162465
chr21:21911153:C:A	A	0	0	0.0333634	0.0614796	0.587354	-0.00296379	0.0660431	0.964206	0	0	-0.149426	0.0954692
chr21:21911246:C:G	G	0	0	-0.0118834	0.0108043	0.271386	-0.0060497	0.0115997	0.60199	0	0	0.023996	0.016779
chr21:21911398:A:T	T	0	0	0.020661	0.0109894	0.0600966	0.00988644	0.0118774	0.405197	0	0	-0.0443194	0.0170605
chr21:21911898:A:G	G	0	0	0.020661	0.0109894	0.0600966	0.00988644	0.0118774	0.405197	0	0	-0.0443194	0.0170605
chr21:21912052:T:A	A	0	0	0.020661	0.0109894	0.0600966	0.00988644	0.0118774	0.405197	0	0	-0.0443194	0.0170605
chr21:21912828:T:C	C	0	0	0.0102404	0.0104622	0.327679	0.00619957	0.0112163	0.580451	0	0	-0.0166213	0.0162492
chr21:21912883:G:A	A	0	0	0.00993282	0.0091619	0.278301	0.0084552	0.00981017	0.388753	0	0	-0.00607794	0.014231
chr21:21912893:A:G	G	0	0	0.00490083	0.0112695	0.663653	-8.06957e-05	0.0120874	0.994673	0	0	-0.0204907	0.0175018
chr21:21913225:A:C	C	0	0	0.00490083	0.0112695	0.663653	-8.06957e-05	0.0120874	0.994673	0	0	-0.0204907	0.0175018
chr21:21913243:C:T	T	0	0	0.00490083	0.0112695	0.663653	-8.06957e-05	0.0120874	0.994673	0	0	-0.0204907	0.0175018
chr21:21913319:C:A	A	0	0	0.00490083	0.0112695	0.663653	-8.06957e-05	0.0120874	0.994673	0	0	-0.0204907	0.0175018
chr21:21913382:T:C	C	0	0	0.00490083	0.0112695	0.663653	-8.06957e-05	0.0120874	0.994673	0	0	-0.0204907	0.0175018
chr21:21913408:C:T	T	0	0	0.00490083	0.0112695	0.663653	-8.06957e-05	0.0120874	0.994673	0	0	-0.0204907	0.0175018
chr21:21913486:C:T	T	0	0	0.00490083	0.0112695	0.663653	-8.06957e-05	0.0120874	0.994673	0	0	-0.0204907	0.0175018
chr21:21913505:A:C	C	0	0	0.00490083	0.0112695	0.663653	-8.06957e-05	0.0120874	0.994673	0	0	-0.0204907	0.0175018
chr21:21914121:C:T	T	0	0	0.0157911	0.0120186	0.188884	0.00256129	0.0130217	0.844067	0	0	-0.0544187	0.0186532
chr21:21914569:G:T	T	0	0	-0.00397705	0.0136551	0.77086	0.00373547	0.0146642	0.798929	0	0	0.0317242	0.0212047
chr21:21914732:T:C	C	0	0	0.00699008	0.0112215	0.533338	0.00139638	0.0120423	0.907688	0	0	-0.0230088	0.0174268
chr21:21914818:T:A	A	0	0	0.0180575	0.0119594	0.131069	0.00421502	0.0129739	0.745268	0	0	-0.0569388	0.0185602
chr21:21914964:C:G	G	0	0	0.0180575	0.0119594	0.131069	0.00421502	0.0129739	0.745268	0	0	-0.0569388	0.0185602
chr21:21915189:A:G	G	0	0	-0.0234107	0.0199381	0.240327	-0.0216954	0.0213449	0.309429	0	0	0.00705568	0.0309701
chr21:21915355:T:C	T	0	0	-0.00985174	0.00915863	0.282071	-0.0083924	0.00980661	0.392114	0	0	0.00600276	0.0142259
chr21:21915443:G:C	C	0	0	-0.00397705	0.0136551	0.77086	0.00373547	0.0146642	0.798929	0	0	0.0317242	0.0212047
chr21:21915884:A:T	T	0	0	0.0157911	0.0120186	0.188884	0.00256129	0.0130217	0.844067	0	0	-0.0544187	0.0186532
chr21:21916048:C:T	C	0	0	-0.00985174	0.00915863	0.282071	-0.0083924	0.00980661	0.392114	0	0	0.00600276	0.0142259
chr21:21916352:G:A	A	0	0	0.00490083	0.0112695	0.663653	-8.06957e-05	0.0120874	0.994673	0	0	-0.0204907	0.0175018
chr21:21916389:C:G	C	0	0	-0.0095038	0.00915207	0.299069	-0.00792068	0.00980003	0.418958	0	0	0.00651191	0.0142156
chr21:21916490:G:A	A	0	0	0.0401016	0.0258263	0.120485	0.0378444	0.0276488	0.171076	0	0	-0.0092847	0.0401184
chr21:21916942:A:C	C	0	0	0.00699008	0.0112215	0.533338	0.00139638	0.0120423	0.907688	0	0	-0.0230088	0.0174268
chr21:21917381:C:T	T	0	0	-0.0247392	0.019994	0.215964	-0.0220381	0.0214071	0.303256	0	0	0.0111106	0.031057
chr21:21918315:C:T	T	0	0	0.00813057	0.00915801	0.374643	0.00768774	0.00980365	0.43294	0	0	-0.00182153	0.0142249
chr21:21918496:G:C	C	0	0	-0.00374555	0.0150442	0.803384	0.000622703	0.016118	0.969182	0	0	0.0179681	0.0233655
chr21:21918711:C:T	T	0	0	0.0071916	0.0091322	0.43099	0.0102018	0.00978647	0.297209	0	0	0.0123819	0.0141837
chr21:21918903:G:A	A	0	0	0.0107601	0.00921896	0.243141	0.0115661	0.00986946	0.241236	0	0	0.00331518	0.01432
chr21:21919455:C:T	T	0	0	0.0167315	0.0128268	0.192091	-0.00146224	0.0140062	0.916852	0	0	-0.074837	0.0198964
chr21:21919457:T:C	C	0	0	0.0163911	0.0128254	0.201243	-0.00175992	0.0140034	0.899987	0	0	-0.0746613	0.0198942
chr21:21919581:T:G	G	0	0	0.0163911	0.0128254	0.201243	-0.00175992	0.0140034	0.899987	0	0	-0.0746613	0.0198942
chr21:21919582:G:T	T	0	0	0.0163911	0.0128254	0.201243	-0.00175992	0.0140034	0.899987	0	0	-0.0746613	0.0198942
chr21:21919621:C:T	T	0	0	0.0163911	0.0128254	0.201243	-0.00175992	0.0140034	0.899987	0	0	-0.0746613	0.0198942
chr21:21921421:G:C	C	0	0	0.00403271	0.0118093	0.732738	-0.00406181	0.0127012	0.749121	0	0	-0.0332955	0.0183365
chr21:21921717:C:T	T	0	0	-0.0187546	0.0151416	0.215488	-0.0146292	0.0162209	0.367123	0	0	0.0169691	0.0235188
chr21:21921732:A:G	G	0	0	0.00403271	0.0118093	0.732738	-0.00406181	0.0127012	0.749121	0	0	-0.0332955	0.0183365
chr21:21921977:A:G	A	0	0	-0.00982475	0.00912473	0.281607	-0.0100275	0.00976786	0.304619	0	0	-0.000833923	0.0141735
chr21:21922082:A:G	G	0	0	0.0074269	0.0117638	0.527821	-0.00239221	0.0126808	0.850369	0	0	-0.0403893	0.0182632
chr21:21922189:T:G	G	0	0	0.0054126	0.0118251	0.647153	-0.00378438	0.0127353	0.766346	0	0	-0.0378303	0.0183593
chr21:21922435:A:G	G	0	0	0.00986477	0.0116171	0.395793	-0.000997551	0.0125448	0.93662	0	0	-0.0446804	0.0180335
chr21:21922809:G:A	A	0	0	0.00765398	0.0116731	0.512021	-0.00260559	0.0125925	0.836075	0	0	-0.0422011	0.0181214
chr21:21922822:T:C	C	0	0	0.00971596	0.0116212	0.403124	-0.00115015	0.0125492	0.926975	0	0	-0.044696	0.0180399
chr21:21922829:A:G	G	0	0	0.0235043	0.0496525	0.635945	0.0851819	0.0539708	0.114498	0	0	0.253701	0.0770384
chr21:21922985:C:T	T	0	0	0.02092	0.0125974	0.0967817	0.000450057	0.0138391	0.974057	0	0	-0.0841998	0.0195328
chr21:21923261:C:T	T	0	0	0.020243	0.0126293	0.108966	-0.000101692	0.0138682	0.994149	0	0	-0.0836846	0.0195827
chr21:21923593:G:C	C	0	0	0.020243	0.0126293	0.108966	-0.000101692	0.0138682	0.994149	0	0	-0.0836846	0.0195827
chr21:21923629:C:T	T	0	0	0.00927266	0.0133155	0.48619	0.0142772	0.0142741	0.317207	0	0	0.0205853	0.0206802
chr21:21923800:T:C	C	0	0	0.00986477	0.0116171	0.395793	-0.000997551	0.0125448	0.93662	0	0	-0.0446804	0.0180335
chr21:21924700:G:A	A	0	0	0.020243	0.0126293	0.108966	-0.000101692	0.0138682	0.994149	0	0	-0.0836846	0.0195827
chr21:21925085:A:G	A	0	0	-0.000975547	0.00946625	0.917919	-0.00924156	0.0102108	0.365426	0	0	-0.0340009	0.0146953
chr21:21925639:C:T	T	0	0	0.0401016	0.0258263	0.120485	0.0378444	0.0276488	0.171076	0	0	-0.0092847	0.0401184
chr21:21925849:A:G	A	0	0	-0.00438216	0.00909524	0.629942	-0.00993928	0.00977271	0.309132	0	0	-0.0228583	0.0141233
chr21:21926290:G:A	A	0	0	0.00886042	0.0091094	0.330718	0.0105176	0.00975464	0.280938	0	0	0.00681652	0.0141492
chr21:21926350:A:C	A	0	0	-0.00438216	0.00909524	0.629942	-0.00993928	0.00977271	0.309132	0	0	-0.0228583	0.0141233
chr21:21926856:G:A	A	0	0	0.00895395	0.00911043	0.325694	0.010829	0.00975665	0.267039	0	0	0.00771266	0.0141507
chr21:21927041:A:T	T	0	0	0.00877371	0.00910965	0.335486	0.00993338	0.00975325	0.308455	0	0	0.00477013	0.0141498
chr21:21928782:T:A	A	0	0	-0.0773002	0.0787463	0.326279	-0.105205	0.0844025	0.212595	0	0	-0.11478	0.122305
chr21:21928784:A:T	T	0	0	-0.00397091	0.0156882	0.80018	0.00602452	0.0168622	0.720883	0	0	0.0411146	0.0243603
chr21:21929593:C:T	T	0	0	-0.00640368	0.0110151	0.561001	-0.000193882	0.011829	0.986923	0	0	0.025543	0.0171053
chr21:21929843:T:C	C	0	0	-0.00133824	0.0145779	0.926858	0.00556982	0.0156404	0.721753	0	0	0.0284152	0.0226391
chr21:21930993:T:C	C	0	0	-0.00676767	0.0145813	0.642552	-0.00654021	0.0156089	0.675212	0	0	0.000935614	0.0226481
chr21:21931189:C:T	T	0	0	-0.0240808	0.0123472	0.0511398	-0.0231985	0.0132183	0.0792536	0	0	0.00362901	0.0191814
chr21:21931202:G:A	A	0	0	0.00787388	0.0306886	0.797508	0.0416618	0.0332497	0.210206	0	0	0.138981	0.0476256
chr21:21931411:C:T	T	0	0	-0.00238877	0.0155177	0.877658	0.00292611	0.0166308	0.860337	0	0	0.0218619	0.0241005
chr21:21931559:G:T	G	0	0	0.00247865	0.00921239	0.787886	0.0117937	0.00996256	0.236491	0	0	0.038316	0.0142986
chr21:21931561:G:T	T	0	0	-0.0164055	0.0118984	0.167957	-0.0266343	0.0128314	0.0379211	0	0	-0.0420744	0.0184729
chr21:21931563:G:T	T	0	0	-0.0570054	0.0250662	0.0229543	-0.066394	0.0268714	0.0134807	0	0	-0.0386186	0.0389396
chr21:21931565:G:T	T	0	0	0.0114965	0.0601514	0.848427	0.0201674	0.0644037	0.754174	0	0	0.0356664	0.093427
chr21:21932179:C:T	T	0	0	-0.00112389	0.0154879	0.942152	0.00431782	0.0165999	0.794778	0	0	0.0223836	0.024054
chr21:21932547:T:A	A	0	0	0.00593224	0.0153535	0.699217	0.0206635	0.0165871	0.212854	0	0	0.0605945	0.023832
chr21:21933557:C:T	T	0	0	-0.00441146	0.0154503	0.775241	0.00119613	0.016561	0.942422	0	0	0.0230659	0.0239956
chr21:21933646:C:A	A	0	0	-0.00703665	0.0149196	0.637185	-0.0047086	0.0159749	0.768185	0	0	0.00957606	0.0231732
chr21:21934560:A:C	C	0	0	-0.0266405	0.0138285	0.0540429	-0.0159661	0.0148919	0.283659	0	0	0.0439074	0.0214737
chr21:21934885:A:C	C	0	0	0.0113181	0.0920547	0.902147	0.0235193	0.0985591	0.811392	0	0	0.0501875	0.142979
chr21:21935414:T:C	C	0	0	-0.00441146	0.0154503	0.775241	0.00119613	0.016561	0.942422	0	0	0.0230659	0.0239956
chr21:21936256:T:A	A	0	0	-0.00479536	0.0113631	0.673017	0.000896805	0.0121946	0.941375	0	0	0.0234138	0.0176465
chr21:21936611:A:G	G	0	0	-0.00722914	0.0150167	0.630227	-0.00580824	0.0160764	0.717883	0	0	0.00584466	0.0233243
chr21:21936805:C:T	T	0	0	-0.00441146	0.0154503	0.775241	0.00119613	0.016561	0.942422	0	0	0.0230659	0.0239956
chr21:21937387:G:A	A	0	0	-0.00459026	0.011391	0.686968	0.000840998	0.0122216	0.945139	0	0	0.0223406	0.01769
chr21:21937781:A:G	G	0	0	-0.00688294	0.0149433	0.645083	-0.0054396	0.0159979	0.733841	0	0	0.00593694	0.0232103
chr21:21937839:A:G	G	0	0	-0.00441146	0.0154503	0.775241	0.00119613	0.016561	0.942422	0	0	0.0230659	0.0239956
chr21:21938124:T:G	G	0	0	-0.00767936	0.014572	0.598198	-0.00869976	0.0155997	0.577057	0	0	-0.00419725	0.0226337
chr21:21938885:A:C	C	0	0	-0.00441146	0.0154503	0.775241	0.00119613	0.016561	0.942422	0	0	0.0230659	0.0239956
chr21:21939605:C:A	A	0	0	-0.00441146	0.0154503	0.775241	0.00119613	0.016561	0.942422	0	0	0.0230659	0.0239956
chr21:21939774:C:T	T	0	0	-0.00314993	0.0154212	0.838151	0.00258249	0.0165309	0.875858	0	0	0.0235794	0.0239502
chr21:21940206:G:C	C	0	0	0.00251706	0.0114003	0.825257	0.00128879	0.0122051	0.915904	0	0	-0.00505228	0.017707
chr21:21942344:C:T	T	0	0	0.00414715	0.00997062	0.677456	0.00966401	0.0107061	0.366704	0	0	0.0226927	0.0154833
chr21:21943104:T:C	C	0	0	-0.00809307	0.0215602	0.707385	0.0160539	0.0233692	0.492101	0	0	0.0993248	0.0334584
chr21:21943105:G:A	A	0	0	0.00852408	0.0199189	0.668695	0.0267221	0.021501	0.21393	0	0	0.0748548	0.0309205
chr21:21943106:A:G	G	0	0	-0.0188588	0.0221242	0.393989	0.00403613	0.0239373	0.866101	0	0	0.0941746	0.0343391
chr21:21943160:C:T	T	0	0	-0.0249855	0.0241587	0.301032	-0.00370546	0.0260625	0.886941	0	0	0.087532	0.0375053
chr21:21943197:A:G	G	0	0	-0.0317394	0.0281164	0.258958	-0.00523125	0.0303661	0.863223	0	0	0.109037	0.0436464
chr21:21943207:A:G	G	0	0	-0.0211704	0.032089	0.509421	-0.0114166	0.0343823	0.739853	0	0	0.0401208	0.049839
chr21:21943296:A:G	G	0	0	0.002309	0.0139498	0.868533	0.00641438	0.0149458	0.667796	0	0	0.0168868	0.0216658
chr21:21943571:C:T	T	0	0	0.00277982	0.0100611	0.782322	0.00911297	0.010813	0.399351	0	0	0.0260504	0.0156227
chr21:21945030:T:A	T	0	0	-0.0171609	0.00995145	0.0846244	-0.0113691	0.0106892	0.287507	0	0	0.0238237	0.0154554
chr21:21946188:G:A	G	0	0	-0.0185788	0.0103173	0.0717435	-0.012041	0.0110891	0.277551	0	0	0.0268922	0.0160232
chr21:21946368:T:A	T	0	0	-0.0175704	0.0103871	0.09073	-0.0112683	0.0111604	0.312654	0	0	0.0259226	0.0161316
chr21:21947352:A:T	T	0	0	-0.0326878	0.0845224	0.698952	-0.129407	0.0916636	0.158022	0	0	-0.397837	0.131162
chr21:21949135:A:C	C	0	0	-0.0302104	0.0255324	0.236723	-0.0248862	0.0273439	0.362759	0	0	0.0219003	0.0396589
chr21:21949196:T:C	T	0	0	-0.0101407	0.00963496	0.292575	-0.014137	0.0103318	0.17122	0	0	-0.0164382	0.0149642
chr21:21949248:C:T	C	0	0	-0.00872755	0.00962309	0.364439	-0.0130877	0.0103225	0.204843	0	0	-0.0179347	0.0149452
chr21:21949252:T:C	T	0	0	-0.00872755	0.00962309	0.364439	-0.0130877	0.0103225	0.204843	0	0	-0.0179347	0.0149452
chr21:21950209:G:T	T	0	0	-0.0467	0.0152088	0.00213636	-0.0470328	0.0162816	0.00386831	0	0	-0.00136882	0.0236337
chr21:21951006:G:A	A	0	0	-0.0131964	0.0104589	0.207043	-0.00582266	0.0112519	0.60482	0	0	0.0303307	0.0162405
chr21:21951567:C:T	T	0	0	0.016909	0.00916986	0.0651867	0.0155459	0.00981845	0.113345	0	0	-0.00560691	0.014245
chr21:21952264:C:T	T	0	0	0.0127791	0.00926391	0.167756	0.000155387	0.0101005	0.987726	0	0	-0.0519256	0.0143715
chr21:21952461:A:G	G	0	0	-0.00364354	0.0120259	0.761909	0.00268823	0.0129092	0.835041	0	0	0.0260447	0.0186753
chr21:21952463:G:T	T	0	0	-0.00364354	0.0120259	0.761909	0.00268823	0.0129092	0.835041	0	0	0.0260447	0.0186753
chr21:21952629:A:G	G	0	0	-0.00305018	0.0163508	0.852016	0.0255288	0.0180333	0.156878	0	0	0.117555	0.0253418
chr21:21952687:G:A	A	0	0	-0.00384752	0.0120295	0.749089	0.0020846	0.0129087	0.871709	0	0	0.0244008	0.0186814
chr21:21952956:T:C	C	0	0	-0.00384752	0.0120295	0.749089	0.0020846	0.0129087	0.871709	0	0	0.0244008	0.0186814
chr21:21952967:C:T	T	0	0	0.0123796	0.00926674	0.181576	-0.000106658	0.0100995	0.991574	0	0	-0.0513602	0.0143762
chr21:21953644:T:C	T	0	0	-0.0102422	0.00923593	0.267451	-0.00271141	0.00995281	0.785294	0	0	0.0309767	0.0143396
chr21:21955081:A:T	T	0	0	-0.00384752	0.0120295	0.749089	0.0020846	0.0129087	0.871709	0	0	0.0244008	0.0186814
chr21:21955082:T:A	A	0	0	-0.00384752	0.0120295	0.749089	0.0020846	0.0129087	0.871709	0	0	0.0244008	0.0186814
chr21:21955187:G:A	A	0	0	-0.00384752	0.0120295	0.749089	0.0020846	0.0129087	0.871709	0	0	0.0244008	0.0186814
chr21:21955819:T:A	A	0	0	-0.00246165	0.0120352	0.837933	0.00330921	0.0129131	0.797744	0	0	0.0237375	0.0186904
chr21:21955831:A:G	G	0	0	-0.00246165	0.0120352	0.837933	0.00330921	0.0129131	0.797744	0	0	0.0237375	0.0186904
chr21:21955889:G:A	A	0	0	-0.027121	0.0189468	0.152307	-0.022535	0.0202942	0.26682	0	0	0.0188638	0.0294303
chr21:21956030:C:T	T	0	0	-0.00305018	0.0163508	0.852016	0.0255288	0.0180333	0.156878	0	0	0.117555	0.0253418
chr21:21956223:A:G	G	0	0	-0.0137995	0.012933	0.285972	0.00672694	0.0141912	0.635484	0	0	0.0844322	0.0200533
chr21:21956851:T:C	C	0	0	-0.027121	0.0189468	0.152307	-0.022535	0.0202942	0.26682	0	0	0.0188638	0.0294303
chr21:21957838:G:A	A	0	0	-0.00189807	0.0120307	0.874639	0.00449003	0.012915	0.728096	0	0	0.0262764	0.0186826
chr21:21957997:A:G	G	0	0	-0.0136396	0.0113421	0.229145	-0.0175593	0.0121561	0.148601	0	0	-0.0161232	0.0176165
chr21:21958417:T:C	C	0	0	-0.0133833	0.0113652	0.238969	-0.0177679	0.0121844	0.144772	0	0	-0.0180354	0.0176519
chr21:21958939:G:A	A	0	0	-0.027121	0.0189468	0.152307	-0.022535	0.0202942	0.26682	0	0	0.0188638	0.0294303
chr21:21959296:T:C	C	0	0	-0.00189807	0.0120307	0.874639	0.00449003	0.012915	0.728096	0	0	0.0262764	0.0186826
chr21:21960076:C:G	G	0	0	-0.027121	0.0189468	0.152307	-0.022535	0.0202942	0.26682	0	0	0.0188638	0.0294303
chr21:21960206:C:G	G	0	0	-0.0133833	0.0113652	0.238969	-0.0177679	0.0121844	0.144772	0	0	-0.0180354	0.0176519
chr21:21960306:C:T	T	0	0	-0.00295401	0.01632	0.856363	-0.0272456	0.0178554	0.127035	0	0	-0.0999195	0.0253091
chr21:21960539:A:T	T	0	0	-0.00148908	0.012024	0.90144	0.00417433	0.0129	0.746249	0	0	0.0232955	0.0186731
chr21:21960540:G:C	C	0	0	-0.00148908	0.012024	0.90144	0.00417433	0.0129	0.746249	0	0	0.0232955	0.0186731
chr21:21960840:T:C	T	0	0	-0.0118996	0.00914702	0.193284	-0.00796263	0.00980996	0.41697	0	0	0.0161941	0.0142067
chr21:21961183:T:C	C	0	0	-0.0133833	0.0113652	0.238969	-0.0177679	0.0121844	0.144772	0	0	-0.0180354	0.0176519
chr21:21961876:T:G	G	0	0	-0.0133833	0.0113652	0.238969	-0.0177679	0.0121844	0.144772	0	0	-0.0180354	0.0176519
chr21:21962272:A:T	T	0	0	-0.00148908	0.012024	0.90144	0.00417433	0.0129	0.746249	0	0	0.0232955	0.0186731
chr21:21962322:G:A	A	0	0	-0.0133833	0.0113652	0.238969	-0.0177679	0.0121844	0.144772	0	0	-0.0180354	0.0176519
chr21:21962569:C:T	T	0	0	-0.027121	0.0189468	0.152307	-0.022535	0.0202942	0.26682	0	0	0.0188638	0.0294303
chr21:21962935:C:T	T	0	0	-0.0133833	0.0113652	0.238969	-0.0177679	0.0121844	0.144772	0	0	-0.0180354	0.0176519
chr21:21963464:A:G	G	0	0	-0.027121	0.0189468	0.152307	-0.022535	0.0202942	0.26682	0	0	0.0188638	0.0294303
chr21:21963918:T:G	T	1	-0.010143	-0.0105521	0.00914342	0.248474	-0.00654287	0.00980675	0.504657	1	-0.029414	0.0164913	0.0142007
chr21:21964280:C:T	T	0	0	-0.027121	0.0189468	0.152307	-0.022535	0.0202942	0.26682	0	0	0.0188638	0.0294303
chr21:21964332:T:C	T	0	0	-0.0109806	0.00914835	0.23003	-0.00702539	0.00981152	0.47397	0	0	0.0162691	0.0142085
chr21:21966544:C:T	T	0	0	-0.00148908	0.012024	0.90144	0.00417433	0.0129	0.746249	0	0	0.0232955	0.0186731
chr21:21967731:T:G	G	0	0	-0.0163198	0.00917247	0.0752045	-0.0141905	0.00982437	0.148621	0	0	0.00875849	0.0142486
chr21:21968140:A:T	T	0	0	-0.00148908	0.012024	0.90144	0.00417433	0.0129	0.746249	0	0	0.0232955	0.0186731
chr21:21971391:T:C	C	0	0	-0.00578288	0.0110018	0.599145	0.00269982	0.0118474	0.819737	0	0	0.0348922	0.0170812
chr21:21971579:C:T	T	0	0	0.000104203	0.0120492	0.9931	0.00582107	0.0129275	0.652504	0	0	0.0235154	0.018712
chr21:21972029:G:T	T	0	0	-0.0428057	0.177812	0.80976	-0.195582	0.191752	0.30774	0	0	-0.628421	0.276038
chr21:21972295:T:C	C	0	0	0.000104203	0.0120492	0.9931	0.00582107	0.0129275	0.652504	0	0	0.0235154	0.018712
chr21:21973603:G:A	A	0	0	-0.0230035	0.0109836	0.0362288	-0.0192446	0.0117718	0.102089	0	0	0.0154616	0.0170622
chr21:21974751:C:A	A	0	0	-0.0123287	0.0135173	0.361733	-0.0145604	0.0144739	0.314427	0	0	-0.0091797	0.0209958
chr21:21974908:A:G	G	0	0	0.0296821	0.0338941	0.381177	0.0319238	0.0362844	0.378955	0	0	0.00922101	0.0526468
chr21:21974955:T:C	C	0	0	-0.00170289	0.0119801	0.886967	0.00308957	0.012845	0.809922	0	0	0.019713	0.0186057
chr21:21975046:A:G	G	0	0	-0.0446932	0.0267075	0.0942422	-0.0312996	0.0286624	0.274829	0	0	0.0550926	0.041481
chr21:21975273:G:A	A	0	0	-0.012765	0.0135186	0.34504	-0.0148645	0.0144748	0.304459	0	0	-0.00863586	0.0209979
chr21:21975953:G:A	A	0	0	-0.0185053	0.0106191	0.081396	-0.0183216	0.0113677	0.107022	0	0	0.000755713	0.0164963
chr21:21976568:A:G	G	0	0	-0.00940269	0.0123601	0.446819	-0.0133129	0.0132445	0.314818	0	0	-0.0160839	0.0191971
chr21:21977606:G:A	A	0	0	-0.00957509	0.0101469	0.34535	-0.0051191	0.0108831	0.638089	0	0	0.018329	0.0157588
chr21:21977728:G:T	T	0	0	-0.00331304	0.0104478	0.751165	-0.000638108	0.0111914	0.954531	0	0	0.0110029	0.0162271
chr21:21978142:C:A	A	0	0	-0.00879364	0.0302741	0.771459	-0.0150547	0.0324215	0.642402	0	0	-0.0257537	0.047021
chr21:21978162:C:T	T	0	0	-0.00204379	0.0119806	0.864545	0.00285325	0.0128464	0.824232	0	0	0.0201432	0.0186064
chr21:21978694:A:G	G	0	0	-0.00413697	0.0104616	0.692516	-0.00179431	0.0112045	0.872769	0	0	0.00963616	0.0162486
chr21:21978843:C:A	A	0	0	-0.0118014	0.0110315	0.284713	-0.0135203	0.0118119	0.252359	0	0	-0.00707051	0.0171351
chr21:21978845:T:A	A	0	0	-0.0726385	0.0492329	0.140104	-0.107505	0.0529684	0.0423971	0	0	-0.143417	0.0764507
chr21:21978972:T:G	G	0	0	-0.0118014	0.0110315	0.284713	-0.0135203	0.0118119	0.252359	0	0	-0.00707051	0.0171351
chr21:21979077:A:G	G	0	0	-0.0383438	0.0268826	0.153769	-0.0256078	0.0288423	0.374618	0	0	0.0523873	0.0417522
chr21:21979180:C:A	A	0	0	-0.0118014	0.0110315	0.284713	-0.0135203	0.0118119	0.252359	0	0	-0.00707051	0.0171351
chr21:21979373:A:G	G	0	0	-0.0118014	0.0110315	0.284713	-0.0135203	0.0118119	0.252359	0	0	-0.00707051	0.0171351
chr21:21979544:C:T	T	0	0	-0.0118014	0.0110315	0.284713	-0.0135203	0.0118119	0.252359	0	0	-0.00707051	0.0171351
chr21:21979681:G:A	A	0	0	-0.0142042	0.0188741	0.451705	-0.0111944	0.0202094	0.579634	0	0	0.0123804	0.0293159
chr21:21979875:A:T	T	0	0	-0.0118014	0.0110315	0.284713	-0.0135203	0.0118119	0.252359	0	0	-0.00707051	0.0171351
chr21:21980125:C:T	T	0	0	-0.0118014	0.0110315	0.284713	-0.0135203	0.0118119	0.252359	0	0	-0.00707051	0.0171351
chr21:21980184:T:C	C	0	0	-0.0118014	0.0110315	0.284713	-0.0135203	0.0118119	0.252359	0	0	-0.00707051	0.0171351
chr21:21980195:A:T	T	0	0	-0.0118014	0.0110315	0.284713	-0.0135203	0.0118119	0.252359	0	0	-0.00707051	0.0171351
chr21:21980226:A:T	T	0	0	-0.0118014	0.0110315	0.284713	-0.0135203	0.0118119	0.252359	0	0	-0.00707051	0.0171351
chr21:21980232:A:T	T	0	0	-0.0118014	0.0110315	0.284713	-0.0135203	0.0118119	0.252359	0	0	-0.00707051	0.0171351
chr21:21980246:A:C	C	0	0	-0.0225595	0.0301311	0.454031	-0.0129491	0.0322876	0.688379	0	0	0.0395307	0.0467982
chr21:21980505:G:A	A	0	0	-0.0383438	0.0268826	0.153769	-0.0256078	0.0288423	0.374618	0	0	0.0523873	0.0417522
chr21:21980712:T:C	C	0	0	-0.0118014	0.0110315	0.284713	-0.0135203	0.0118119	0.252359	0	0	-0.00707051	0.0171351
chr21:21980728:A:T	T	0	0	-0.0118014	0.0110315	0.284713	-0.0135203	0.0118119	0.252359	0	0	-0.00707051	0.0171351
chr21:21980882:G:A	A	0	0	-0.0118014	0.0110315	0.284713	-0.0135203	0.0118119	0.252359	0	0	-0.00707051	0.0171351
chr21:21980952:A:G	G	0	0	-0.0118014	0.0110315	0.284713	-0.0135203	0.0118119	0.252359	0	0	-0.00707051	0.0171351
chr21:21981109:A:G	G	0	0	-0.0118014	0.0110315	0.284713	-0.0135203	0.0118119	0.252359	0	0	-0.00707051	0.0171351
chr21:21981186:C:T	T	0	0	-0.0123532	0.011036	0.262989	-0.0144418	0.011818	0.221704	0	0	-0.00859092	0.0171419
chr21:21981229:A:G	G	0	0	-0.0118014	0.0110315	0.284713	-0.0135203	0.0118119	0.252359	0	0	-0.00707051	0.0171351
chr21:21981746:A:G	G	0	0	-0.0118014	0.0110315	0.284713	-0.0135203	0.0118119	0.252359	0	0	-0.00707051	0.0171351
chr21:21981800:A:G	G	0	0	-0.0118014	0.0110315	0.284713	-0.0135203	0.0118119	0.252359	0	0	-0.00707051	0.0171351
chr21:21981866:C:T	T	0	0	-0.0118014	0.0110315	0.284713	-0.0135203	0.0118119	0.252359	0	0	-0.00707051	0.0171351
chr21:21982114:C:T	T	0	0	-0.0123532	0.011036	0.262989	-0.0144418	0.011818	0.221704	0	0	-0.00859092	0.0171419
chr21:21982291:G:T	T	0	0	-0.0118014	0.0110315	0.284713	-0.0135203	0.0118119	0.252359	0	0	-0.00707051	0.0171351
chr21:21982309:C:T	T	0	0	-0.0118014	0.0110315	0.284713	-0.0135203	0.0118119	0.252359	0	0	-0.00707051	0.0171351
chr21:21982441:A:G	G	0	0	-0.0118014	0.0110315	0.284713	-0.0135203	0.0118119	0.252359	0	0	-0.00707051	0.0171351
chr21:21982513:G:A	A	0	0	-0.0118014	0.0110315	0.284713	-0.0135203	0.0118119	0.252359	0	0	-0.00707051	0.0171351
chr21:21982555:A:G	G	0	0	-0.0108556	0.0110117	0.324219	-0.0121923	0.0117895	0.301058	0	0	-0.0054984	0.0171043
chr21:21982905:G:A	A	0	0	-0.0446932	0.0267075	0.0942422	-0.0312996	0.0286624	0.274829	0	0	0.0550926	0.041481
chr21:21984160:A:G	G	0	0	-0.0129667	0.0110335	0.23991	-0.0151368	0.0118157	0.200168	0	0	-0.0089264	0.0171381
chr21:21984964:T:C	C	0	0	0.00617985	0.0111555	0.579597	0.0147372	0.0120122	0.219876	0	0	0.0351994	0.01732
chr21:21985646:C:A	A	0	0	0.00647509	0.0111553	0.561611	0.014942	0.0120105	0.21347	0	0	0.0348272	0.0173198
chr21:21985907:G:A	A	0	0	0.0211311	0.0453263	0.641073	0.0689696	0.0490615	0.15979	0	0	0.196776	0.0703472
chr21:21985996:T:A	A	0	0	0.00647509	0.0111553	0.561611	0.014942	0.0120105	0.21347	0	0	0.0348272	0.0173198
chr21:21986028:T:A	A	0	0	0.00647509	0.0111553	0.561611	0.014942	0.0120105	0.21347	0	0	0.0348272	0.0173198
chr21:21986113:C:T	T	0	0	-0.0211444	0.0195357	0.279099	-0.0235831	0.0209158	0.259521	0	0	-0.010031	0.0303446
chr21:21986629:C:A	A	0	0	-0.252743	0.139825	0.070674	-0.291557	0.149798	0.0516138	0	0	-0.159655	0.217202
chr21:21986766:T:G	G	0	0	0.00590784	0.0111514	0.596261	0.0145199	0.0120087	0.226617	0	0	0.0354245	0.0173135
chr21:21987032:C:G	G	0	0	-0.00188404	0.0120347	0.875599	0.00184828	0.0128952	0.886029	0	0	0.0153523	0.0186912
chr21:21987048:C:T	T	0	0	-0.00227035	0.01204	0.850432	0.00168777	0.0129025	0.895925	0	0	0.0162811	0.0186993
chr21:21987131:G:A	A	0	0	0.00526542	0.0111597	0.637052	0.013899	0.0120179	0.247467	0	0	0.0355128	0.0173264
chr21:21987217:A:G	G	0	0	-0.0116659	0.0105734	0.269886	-0.00912881	0.0113251	0.420205	0	0	0.0104359	0.0164231
chr21:21987236:A:C	C	0	0	-0.0381377	0.0316729	0.228547	-0.0309733	0.0339226	0.361212	0	0	0.0294695	0.0491967
chr21:21987382:G:C	C	0	0	0.00526542	0.0111597	0.637052	0.013899	0.0120179	0.247467	0	0	0.0355128	0.0173264
chr21:21987480:A:T	T	0	0	-0.00238695	0.0119938	0.842251	0.00220039	0.0128579	0.86412	0	0	0.0188693	0.0186271
chr21:21987495:T:C	C	0	0	-0.0211444	0.0195357	0.279099	-0.0235831	0.0209158	0.259521	0	0	-0.010031	0.0303446
chr21:21987769:A:G	G	0	0	0.0060524	0.0362243	0.867306	0.00889566	0.0387794	0.818565	0	0	0.0116953	0.056264
chr21:21987889:A:G	G	0	0	-0.0216426	0.0151264	0.152492	-0.0194414	0.016196	0.22999	0	0	0.00905415	0.0234966
chr21:21988013:C:G	G	0	0	0.00359603	0.0111471	0.747	0.0124534	0.0120082	0.299702	0	0	0.0364334	0.0173063
chr21:21988136:G:T	T	0	0	-0.0121695	0.0105759	0.249863	-0.00996933	0.0113262	0.378751	0	0	0.00905006	0.0164272
chr21:21989105:T:C	C	0	0	-0.0147968	0.0105745	0.161726	-0.0122569	0.0113264	0.279184	0	0	0.0104474	0.0164255
chr21:21989118:C:T	T	0	0	-0.0147968	0.0105745	0.161726	-0.0122569	0.0113264	0.279184	0	0	0.0104474	0.0164255
chr21:21989219:G:A	A	0	0	-0.013229	0.0105623	0.210397	-0.0110749	0.0113115	0.327537	0	0	0.00886048	0.0164064
chr21:21989248:C:T	T	0	0	-0.013229	0.0105623	0.210397	-0.0110749	0.0113115	0.327537	0	0	0.00886048	0.0164064
chr21:21989347:C:T	T	0	0	-0.00168133	0.0123441	0.891659	0.00588595	0.0132639	0.657217	0	0	0.0311268	0.019168
chr21:21989479:C:T	T	0	0	-0.006627	0.0101514	0.513875	-0.00225965	0.010887	0.835577	0	0	0.0179644	0.0157657
chr21:21989632:C:T	T	0	0	-0.006627	0.0101514	0.513875	-0.00225965	0.010887	0.835577	0	0	0.0179644	0.0157657
chr21:21989779:T:A	A	0	0	-0.00696054	0.010135	0.49222	-0.00249516	0.0108704	0.818452	0	0	0.0183676	0.0157401
chr21:21989937:A:G	G	0	0	-0.00701386	0.0101045	0.487599	-0.00210721	0.0108422	0.8459	0	0	0.0201827	0.0156923
chr21:21989971:C:G	G	0	0	-0.00910991	0.0308265	0.767595	-0.0148532	0.0330104	0.652742	0	0	-0.0236241	0.0478792
chr21:21990093:T:C	C	0	0	-0.0098004	0.0103817	0.345166	-0.00180833	0.0111795	0.871499	0	0	0.0328741	0.016119
chr21:21990181:C:T	T	0	0	-0.0117024	0.0260734	0.653558	-0.0313736	0.0280703	0.263704	0	0	-0.0809143	0.0404819
chr21:21990220:G:T	T	0	0	-0.0130148	0.00949056	0.170268	-0.0061187	0.0102133	0.549113	0	0	0.028366	0.0147368
chr21:21990283:A:G	G	0	0	-0.0131958	0.00948753	0.164269	-0.00644056	0.0102079	0.528082	0	0	0.0277866	0.0147324
chr21:21990291:T:A	A	0	0	-0.0148096	0.00933383	0.11259	-0.0117103	0.0100028	0.241721	0	0	0.0127486	0.0144982
chr21:21990355:A:C	C	0	0	0.00628989	0.00955793	0.510486	0.00513566	0.010233	0.615757	0	0	-0.00474775	0.0148457
chr21:21991522:G:C	C	0	0	0.010718	0.00950254	0.259358	0.00790325	0.0101812	0.437597	0	0	-0.011578	0.0147595
chr21:21991679:C:A	A	0	0	0.0138015	0.0116703	0.236961	0.0133783	0.012493	0.284231	0	0	-0.00174094	0.0181277
chr21:21991706:G:A	G	0	0	-0.0106519	0.00954006	0.264189	-0.0110687	0.0102126	0.278441	0	0	-0.00171451	0.0148187
chr21:21991860:T:C	C	0	0	0.0111113	0.00949881	0.242099	0.00857149	0.0101756	0.399588	0	0	-0.0104471	0.014754
chr21:21991948:G:A	A	0	0	0.0104674	0.00950748	0.270912	0.00742216	0.010188	0.466297	0	0	-0.0125261	0.014767
chr21:21992851:G:A	A	0	0	-0.00895117	0.00958026	0.350131	-0.00917485	0.0102555	0.370986	0	0	-0.000920083	0.0148809
chr21:21993462:G:A	A	0	0	-0.00842702	0.00959	0.379548	-0.00881636	0.010266	0.390456	0	0	-0.00160147	0.0148959
chr21:21994231:C:A	A	0	0	-0.0304169	0.0123644	0.0138922	-0.0303144	0.0132362	0.0220064	0	0	0.000421755	0.0192104
chr21:21994806:A:G	G	0	0	0.012548	0.0135753	0.355317	-0.00260667	0.0147132	0.859378	0	0	-0.0623363	0.0210678
chr21:21995198:T:C	C	0	0	0.0112066	0.00948862	0.23758	0.00854001	0.0101654	0.400851	0	0	-0.0109686	0.0147381
chr21:21996329:T:C	C	0	0	-0.00446735	0.00974061	0.646499	-0.007268	0.0104357	0.486145	0	0	-0.01152	0.0151286
chr21:21996763:G:C	C	0	0	-0.00895117	0.00958026	0.350131	-0.00917485	0.0102555	0.370986	0	0	-0.000920083	0.0148809
chr21:21996803:C:T	T	0	0	-0.00474985	0.0283446	0.866918	0.00891039	0.0304129	0.769537	0	0	0.0561892	0.0440182
chr21:21997435:C:T	T	0	0	-0.140807	0.165474	0.394808	-0.0264928	0.177985	0.881673	0	0	0.470213	0.25694
chr21:21998085:C:A	A	0	0	0.0087095	0.0202745	0.667502	0.0371336	0.0221285	0.0933297	0	0	0.116918	0.0314475
chr21:21998204:G:T	T	0	0	-0.00984652	0.00955819	0.302932	-0.0103996	0.0102322	0.309458	0	0	-0.00227482	0.0148467
chr21:21999208:G:T	T	0	0	-0.00497484	0.00968564	0.60751	-0.00846813	0.0103818	0.414687	0	0	-0.0143691	0.0150427
chr21:21999422:G:A	A	0	0	0.00825819	0.00956289	0.387826	0.00282034	0.0102701	0.78361	0	0	-0.0223677	0.0148504
chr21:22001086:T:C	C	0	0	0.129187	0.0569187	0.0232273	0.140849	0.0609575	0.020854	0	0	0.0479713	0.0884273
chr21:22002054:C:T	T	0	0	0.00871212	0.0392009	0.824125	0.0105472	0.0419643	0.801554	0	0	0.0075482	0.0608875
chr21:22004588:G:T	T	0	0	-0.0175416	0.0204863	0.391854	0.0121856	0.0223901	0.586276	0	0	0.122278	0.0317737
chr21:22007545:C:T	T	0	0	-0.0189815	0.0239224	0.427509	0.00152039	0.025797	0.953002	0	0	0.0843312	0.0371388
chr21:22007574:G:A	A	0	0	-0.0189815	0.0239224	0.427509	0.00152039	0.025797	0.953002	0	0	0.0843312	0.0371388
chr21:22009761:G:A	A	0	0	-0.0139398	0.0146731	0.3421	-0.00498408	0.015766	0.751905	0	0	0.0368379	0.0227856
chr21:22013412:T:C	C	0	0	-0.0654017	0.0489522	0.181539	-0.0534501	0.0524339	0.308022	0	0	0.0491609	0.076037
chr21:22014549:T:G	G	0	0	0.0209566	0.0230121	0.362465	0.00864973	0.0247047	0.726245	0	0	-0.0506223	0.0357372
chr21:22019663:A:G	G	0	0	-0.0791328	0.0967312	0.413318	-0.042414	0.103698	0.68253	0	0	0.151037	0.150234
chr21:22020521:G:T	T	0	0	-0.00288747	0.0116508	0.804262	-0.00265368	0.0124719	0.831504	0	0	0.000961656	0.0180963
chr21:22022198:A:G	G	0	0	-0.00453126	0.00961513	0.637453	-0.00657387	0.0102974	0.523212	0	0	-0.00840196	0.0149341
chr21:22024802:C:A	C	0	0	-0.00486794	0.0114258	0.670073	-0.00140034	0.0122423	0.908932	0	0	0.0142634	0.0177458
chr21:22027411:A:G	A	0	0	0.000617488	0.0109736	0.955126	0.00667352	0.0117829	0.571139	0	0	0.0249105	0.0170408
chr21:22027419:G:A	A	0	0	0.00782243	0.0218338	0.72014	0.0161323	0.0234065	0.490682	0	0	0.0341815	0.0339095
chr21:22027684:C:T	T	0	0	-0.00984155	0.0204657	0.630602	-0.00530784	0.0219188	0.808656	0	0	0.0186487	0.0317869
chr21:22027987:A:G	A	0	0	-0.0138576	0.022586	0.539514	0.00158074	0.0242911	0.948115	0	0	0.0635031	0.0350701
chr21:22030460:C:T	C	0	0	-0.00486794	0.0114258	0.670073	-0.00140034	0.0122423	0.908932	0	0	0.0142634	0.0177458
chr21:22032901:T:C	C	0	0	0.0460369	0.0266499	0.0840833	0.0182738	0.0288384	0.526302	0	0	-0.114199	0.0413677
chr21:22033058:C:A	A	0	0	0.00789525	0.0192274	0.681348	0.0162201	0.0206212	0.431529	0	0	0.0342431	0.0298607
chr21:22034488:T:C	C	0	0	-0.0459128	0.0248766	0.0649471	-0.0678396	0.0268377	0.0114788	0	0	-0.0901924	0.0386243
chr21:22037066:G:C	C	0	0	0.231164	0.143358	0.106854	0.140763	0.154076	0.36093	0	0	-0.37185	0.222632
chr21:22038529:G:C	C	0	0	-3.24937e-05	0.0126115	0.997944	-0.00689196	0.0135404	0.610757	0	0	-0.0282153	0.0195843
chr21:22038800:G:T	T	0	0	0.0588109	0.0487332	0.227512	0.0807394	0.0522741	0.122458	0	0	0.0901992	0.0756879
chr21:22038818:T:C	C	0	0	0.0187304	0.0154945	0.226724	0.0237485	0.016604	0.152636	0	0	0.020641	0.0240663
chr21:22039147:T:C	C	0	0	-0.00907129	0.060875	0.881542	0.00138469	0.0651842	0.983052	0	0	0.043009	0.0945502
chr21:22039830:G:A	A	0	0	-0.0161946	0.0149881	0.279921	-0.0167491	0.0160446	0.296529	0	0	-0.00228074	0.0232811
chr21:22039949:T:C	C	0	0	0.0162328	0.020112	0.419597	0.0259528	0.0215799	0.229117	0	0	0.0399817	0.0312341
chr21:22048077:G:A	A	0	0	-0.01357	0.0236184	0.565594	0.0148796	0.0256495	0.561837	0	0	0.117023	0.0366477
chr21:22050169:A:T	T	0	0	0.156174	0.242144	0.518951	0.0624195	0.259599	0.809985	0	0	-0.385644	0.37607
chr21:22050171:A:T	T	0	0	-0.0652803	0.0486096	0.179288	-0.0644054	0.0520358	0.215823	0	0	0.00359869	0.075508
chr21:22050173:T:A	A	0	0	0.0120448	0.0124639	0.333857	0.00765207	0.013359	0.566778	0	0	-0.0180688	0.0193583
chr21:22050175:T:A	A	0	0	0.0313	0.0241468	0.194893	-0.00180426	0.0263332	0.945375	0	0	-0.136169	0.0374588
chr21:22050987:C:T	T	0	0	-0.0189665	0.014831	0.200953	-0.0167453	0.0158799	0.291656	0	0	0.00913667	0.0230373
chr21:22051613:G:A	A	0	0	-0.04668	0.0244589	0.0563256	-0.0688897	0.0263995	0.00906737	0	0	-0.0913559	0.0379749
chr21:22051920:T:C	C	0	0	-0.04668	0.0244589	0.0563256	-0.0688897	0.0263995	0.00906737	0	0	-0.0913559	0.0379749
chr21:22052260:C:T	T	0	0	-0.0349331	0.0626343	0.577028	-0.00562698	0.0671958	0.933263	0	0	0.120546	0.0972713
chr21:22054231:G:T	T	0	0	-0.0128589	0.0169571	0.44826	-0.0136213	0.0181525	0.453026	0	0	-0.00313583	0.0263387
chr21:22056609:T:A	A	0	0	-0.00311985	0.0260901	0.904816	0.00364274	0.0279475	0.896296	0	0	0.0278168	0.0405216
chr21:22058104:A:T	T	0	0	-0.00311985	0.0260901	0.904816	0.00364274	0.0279475	0.896296	0	0	0.0278168	0.0405216
chr21:22060047:C:T	T	0	0	0.0409657	0.0478756	0.392181	-0.036908	0.0525969	0.482857	0	0	-0.320321	0.0742255
chr21:22060173:C:T	T	0	0	0.0191433	0.0202091	0.343506	0.0295931	0.0216915	0.172481	0	0	0.0429837	0.0313846
chr21:22060250:T:C	C	0	0	-0.00513044	0.010853	0.636412	0.00180891	0.0116655	0.87677	0	0	0.0285439	0.0168524
chr21:22066646:C:T	T	0	0	-0.0267347	0.0353761	0.449812	0.00505846	0.0381758	0.894586	0	0	0.130776	0.0549172
chr21:22066825:C:T	T	0	0	-0.00710792	0.0108546	0.512577	-0.00010074	0.0116682	0.993111	0	0	0.0288229	0.016855
chr21:22067137:G:A	A	0	0	-0.00354722	0.0115902	0.759564	-0.00256885	0.0124079	0.835983	0	0	0.00402436	0.0180021
chr21:22067154:C:T	T	0	0	-0.0032189	0.0116013	0.781427	-0.00279497	0.012419	0.821936	0	0	0.00174378	0.0180194
chr21:22067645:T:G	G	0	0	-0.00258015	0.0115833	0.823732	-0.00152308	0.0124006	0.902247	0	0	0.0043481	0.0179913
chr21:22069300:G:C	C	0	0	-0.00418782	0.0115646	0.717259	-0.00242719	0.0123825	0.844596	0	0	0.00724208	0.0179622
chr21:22069885:C:T	T	0	0	-0.00475855	0.0125985	0.705648	-0.0115942	0.0135262	0.391355	0	0	-0.0281172	0.0195642
chr21:22070348:T:C	C	0	0	-0.0044435	0.00964431	0.644987	-0.007304	0.0103331	0.479656	0	0	-0.0117662	0.0149789
chr21:22070713:A:G	G	0	0	-0.00710792	0.0108546	0.512577	-0.00010074	0.0116682	0.993111	0	0	0.0288229	0.016855
chr21:22071084:T:C	C	0	0	-0.00386207	0.0115755	0.73865	-0.00265195	0.0123926	0.830551	0	0	0.00497763	0.0179792
chr21:22072696:C:T	T	0	0	-0.00418782	0.0115646	0.717259	-0.00242719	0.0123825	0.844596	0	0	0.00724208	0.0179622
chr21:22072735:C:T	T	0	0	-0.00418782	0.0115646	0.717259	-0.00242719	0.0123825	0.844596	0	0	0.00724208	0.0179622
chr21:22073236:A:C	C	0	0	-0.00555601	0.0108283	0.607881	0.00240093	0.0116542	0.83678	0	0	0.0327296	0.0168125
chr21:22073584:C:T	T	0	0	-0.00707868	0.0108477	0.514046	0.000194391	0.0116646	0.986704	0	0	0.0299166	0.0168439
chr21:22077182:G:A	A	0	0	-0.00752525	0.0111423	0.499436	0.0040453	0.0120563	0.737222	0	0	0.0475936	0.0172937
chr21:22077614:C:T	T	0	0	0.0191433	0.0202091	0.343506	0.0295931	0.0216915	0.172481	0	0	0.0429837	0.0313846
chr21:22078371:C:T	T	0	0	-0.0057716	0.0141169	0.682655	-0.00191563	0.0151231	0.899202	0	0	0.0158609	0.0219256
chr21:22078373:T:C	C	0	0	-0.00904162	0.0100014	0.365977	-0.0125441	0.0107195	0.241913	0	0	-0.0144069	0.0155336
chr21:22078375:T:C	C	0	0	-0.0558444	0.079216	0.480833	0.0105703	0.0853965	0.90149	0	0	0.273186	0.122982
chr21:22078978:A:G	G	0	0	-0.0313383	0.0271381	0.248184	-0.0516704	0.0292144	0.0769507	0	0	-0.0836328	0.0421376
chr21:22079657:A:T	T	0	0	-0.0013452	0.0246415	0.956464	0.0226635	0.0266288	0.39472	0	0	0.0987559	0.038248
chr21:22079661:T:A	A	0	0	-0.0188063	0.0120638	0.119019	-0.0104253	0.0129767	0.421752	0	0	0.0344739	0.0187336
chr21:22081104:T:G	G	0	0	0.017103	0.0167448	0.307069	0.0172868	0.0179249	0.334844	0	0	0.000756184	0.0260096
chr21:22081540:T:A	A	0	0	0.0198854	0.0167835	0.236089	0.0197453	0.0179664	0.271762	0	0	-0.000576174	0.0260702
chr21:22081634:G:C	C	0	0	-0.0057346	0.00954848	0.548122	-0.00574319	0.0102214	0.574197	0	0	-3.53409e-05	0.0148311
chr21:22082137:T:C	C	0	0	0.0188204	0.0168077	0.262821	0.0189962	0.0179923	0.291061	0	0	0.000723112	0.0261077
chr21:22082141:C:A	A	0	0	0.017103	0.0167448	0.307069	0.0172868	0.0179249	0.334844	0	0	0.000756184	0.0260096
chr21:22083095:T:C	C	0	0	0.0128168	0.0145224	0.377477	0.0230759	0.0156238	0.139683	0	0	0.042199	0.0225495
chr21:22083977:C:T	T	0	0	-0.00117201	0.0259109	0.963922	0.00672464	0.0277627	0.808611	0	0	0.0324816	0.0402426
chr21:22084390:A:G	G	0	0	-0.0139928	0.0104408	0.180179	-0.0144042	0.0111769	0.197485	0	0	-0.0016921	0.0162183
chr21:22085314:C:T	T	0	0	0.0191107	0.0208487	0.359333	0.0326409	0.0224124	0.145289	0	0	0.0556543	0.0323743
chr21:22085635:T:C	C	0	0	-0.00124237	0.0109152	0.90938	-0.00928822	0.0117481	0.42917	0	0	-0.0330953	0.0169472
chr21:22085835:C:T	T	0	0	0.0128168	0.0145224	0.377477	0.0230759	0.0156238	0.139683	0	0	0.042199	0.0225495
chr21:22086962:A:G	G	0	0	-0.0302571	0.0289189	0.295434	-0.0536824	0.0311608	0.0849333	0	0	-0.096356	0.044899
chr21:22087314:A:C	C	0	0	0.024361	0.0170802	0.15379	0.0228266	0.0182855	0.211906	0	0	-0.00631151	0.0265318
chr21:22088129:A:T	T	0	0	0.0146675	0.0144765	0.310968	0.0257523	0.0155879	0.0985207	0	0	0.0455957	0.022477
chr21:22088474:G:T	T	0	0	-0.0344024	0.0277611	0.21526	-0.0529697	0.0298512	0.0759877	0	0	-0.0763734	0.0431087
chr21:22091210:G:A	A	0	0	-0.0302571	0.0289189	0.295434	-0.0536824	0.0311608	0.0849333	0	0	-0.096356	0.044899
chr21:22091543:A:C	C	0	0	0.0239171	0.034708	0.490764	0.0258717	0.0371551	0.486232	0	0	0.00803985	0.0539102
chr21:22092257:C:T	T	0	0	-0.0302571	0.0289189	0.295434	-0.0536824	0.0311608	0.0849333	0	0	-0.096356	0.044899
chr21:22092529:A:G	G	0	0	-0.0302571	0.0289189	0.295434	-0.0536824	0.0311608	0.0849333	0	0	-0.096356	0.044899
chr21:22095971:A:T	T	0	0	0.0194713	0.0160422	0.224841	0.0283376	0.0172256	0.0999518	0	0	0.03647	0.0249136
chr21:22095973:T:A	A	0	0	0.0111448	0.025849	0.666359	-0.0111884	0.0278778	0.688172	0	0	-0.0918639	0.0401285
chr21:22096380:A:G	G	0	0	-0.00725399	0.0169483	0.668646	-0.0235809	0.0183114	0.197825	0	0	-0.067158	0.0263074
chr21:22096405:T:C	C	0	0	-0.0219948	0.0153348	0.151485	-0.0103512	0.0165106	0.530698	0	0	0.0478941	0.023811
chr21:22096658:A:T	T	0	0	0.0128168	0.0145224	0.377477	0.0230759	0.0156238	0.139683	0	0	0.042199	0.0225495
chr21:22096956:C:A	A	0	0	0.0207245	0.0182877	0.25711	0.02249	0.0195784	0.250673	0	0	0.00726221	0.0284064
chr21:22097505:T:C	C	0	0	-0.0323323	0.0280697	0.24938	-0.0562982	0.0302677	0.0628842	0	0	-0.0985799	0.0435789
chr21:22098049:A:C	C	0	0	0.020954	0.0171464	0.221683	0.0186576	0.0183582	0.309481	0	0	-0.00944579	0.0266337
chr21:22098728:A:T	T	0	0	0.0220541	0.01712	0.197674	0.0194366	0.0183309	0.289	0	0	-0.0107666	0.0265928
chr21:22099627:T:C	C	0	0	-0.0238383	0.041162	0.562499	-0.00701323	0.0441368	0.87375	0	0	0.0692072	0.0639271
chr21:22099651:G:A	A	0	0	0.0220541	0.01712	0.197674	0.0194366	0.0183309	0.289	0	0	-0.0107666	0.0265928
chr21:22100321:C:T	T	0	0	-0.0837295	0.0465701	0.0721891	-0.0906374	0.0498639	0.0691108	0	0	-0.0284146	0.0723441
chr21:22100403:T:A	A	0	0	0.020954	0.0171464	0.221683	0.0186576	0.0183582	0.309481	0	0	-0.00944579	0.0266337
chr21:22100854:C:T	T	0	0	0.0191107	0.0208487	0.359333	0.0326409	0.0224124	0.145289	0	0	0.0556543	0.0323743
chr21:22100916:T:C	C	0	0	-0.00660684	0.019817	0.738838	-0.00485447	0.0212152	0.819008	0	0	0.00720807	0.0307801
chr21:22103263:G:T	T	0	0	0.0200638	0.0171882	0.243089	0.017822	0.0184028	0.332823	0	0	-0.00922112	0.0266986
chr21:22103408:G:A	A	0	0	0.020954	0.0171464	0.221683	0.0186576	0.0183582	0.309481	0	0	-0.00944579	0.0266337
chr21:22103654:C:T	T	0	0	0.006015	0.0241464	0.803279	0.00406075	0.0258497	0.875173	0	0	-0.0080385	0.0375045
chr21:22104615:T:G	G	0	0	-0.0313383	0.0271381	0.248184	-0.0516704	0.0292144	0.0769507	0	0	-0.0836328	0.0421376
chr21:22104955:A:C	C	0	0	-0.00660684	0.019817	0.738838	-0.00485447	0.0212152	0.819008	0	0	0.00720807	0.0307801
chr21:22108542:T:C	C	0	0	0.0255738	0.0170514	0.133665	0.0249237	0.0182535	0.172122	0	0	-0.00267406	0.0264875
chr21:22108616:G:A	A	0	0	0.0158514	0.0199708	0.427353	0.0253635	0.021427	0.236526	0	0	0.0391263	0.0310151
chr21:22108851:T:C	C	0	0	-0.000614409	0.00985666	0.950297	-0.00366952	0.0105615	0.728257	0	0	-0.0125667	0.0153085
chr21:22110965:T:C	C	0	0	0.0211645	0.0172913	0.220953	0.02114	0.01851	0.253417	0	0	-0.000100652	0.0268592
chr21:22113752:A:G	G	0	0	0.023273	0.0171064	0.173677	0.0220615	0.018313	0.228322	0	0	-0.00498313	0.0265723
chr21:22114598:T:C	C	0	0	0.024361	0.0170802	0.15379	0.0228266	0.0182855	0.211906	0	0	-0.00631151	0.0265318
chr21:22115218:C:G	G	0	0	0.0145079	0.0144974	0.31696	0.0255025	0.0156087	0.102287	0	0	0.0452246	0.0225096
chr21:22116716:C:T	T	0	0	0.00401181	0.0128833	0.755499	-0.00576657	0.0138709	0.677607	0	0	-0.0402218	0.0200026
chr21:22117107:T:A	A	0	0	0.13006	0.0885568	0.141925	0.0488787	0.0955972	0.609142	0	0	-0.333926	0.137482
chr21:22117835:T:C	C	0	0	0.0220541	0.01712	0.197674	0.0194366	0.0183309	0.289	0	0	-0.0107666	0.0265928
chr21:22118622:T:G	G	0	0	0.0128168	0.0145224	0.377477	0.0230759	0.0156238	0.139683	0	0	0.042199	0.0225495
chr21:22118623:G:C	C	0	0	0.0128168	0.0145224	0.377477	0.0230759	0.0156238	0.139683	0	0	0.042199	0.0225495
chr21:22118744:C:T	T	0	0	0.00991428	0.0194492	0.610225	0.0171285	0.0208486	0.411325	0	0	0.0296745	0.0302064
chr21:22119731:C:A	A	0	0	-0.0352105	0.0364361	0.333863	0.00434326	0.0394639	0.912365	0	0	0.162698	0.056549
chr21:22120659:A:G	G	0	0	-0.0225304	0.0115908	0.0519175	-0.0231155	0.0124082	0.0624735	0	0	-0.00240682	0.0180065
chr21:22122318:T:C	C	0	0	-0.0226881	0.0104084	0.0292732	-0.0163841	0.0111833	0.142906	0	0	0.0259304	0.0161663
chr21:22124436:T:A	A	0	0	0.0184386	0.0169604	0.276968	0.0157467	0.0181603	0.385892	0	0	-0.0110729	0.0263443
chr21:22125466:T:C	C	0	0	-0.0320261	0.0257256	0.213164	-0.0557349	0.0277732	0.0447722	0	0	-0.0975224	0.0399367
chr21:22125659:C:T	T	0	0	0.0161346	0.0169979	0.342513	0.0123702	0.0182048	0.496819	0	0	-0.0154841	0.0264017
chr21:22126301:T:C	C	0	0	0.0184386	0.0169604	0.276968	0.0157467	0.0181603	0.385892	0	0	-0.0110729	0.0263443
chr21:22126324:G:A	A	0	0	0.00469327	0.0143551	0.743713	0.0139717	0.0154312	0.365242	0	0	0.0381655	0.0222902
chr21:22127686:A:T	T	0	0	0.0184386	0.0169604	0.276968	0.0157467	0.0181603	0.385892	0	0	-0.0110729	0.0263443
chr21:22128236:A:G	G	0	0	-0.0320261	0.0257256	0.213164	-0.0557349	0.0277732	0.0447722	0	0	-0.0975224	0.0399367
chr21:22129246:C:T	T	0	0	0.00629485	0.014426	0.66258	0.0157482	0.0155092	0.309912	0	0	0.0388847	0.0224001
chr21:22130279:C:A	A	0	0	-0.0348919	0.028269	0.217098	0.00629654	0.0309013	0.838539	0	0	0.169422	0.0438457
chr21:22130587:G:A	A	0	0	0.0497475	0.0255857	0.0518535	0.0123878	0.027971	0.657852	0	0	-0.153673	0.0396881
chr21:22132534:C:T	T	0	0	-0.0289862	0.0171654	0.0912882	-0.0495758	0.0186396	0.00782099	0	0	-0.0846918	0.0266384
chr21:22133243:T:C	C	0	0	-0.0151088	0.0142625	0.289446	-0.0344004	0.0155463	0.0269136	0	0	-0.0793528	0.0221254
chr21:22133332:G:A	A	0	0	-0.0315808	0.0167309	0.0590833	-0.0430795	0.0179953	0.0166688	0	0	-0.0472981	0.0259828
chr21:22133733:T:C	C	0	0	-0.0276412	0.0290675	0.341639	-0.0676408	0.0317036	0.0328809	0	0	-0.164532	0.0450901
chr21:22134040:C:T	T	0	0	-0.0276412	0.0290675	0.341639	-0.0676408	0.0317036	0.0328809	0	0	-0.164532	0.0450901
chr21:22134150:G:A	A	0	0	-0.00128899	0.0170359	0.939687	0.00933793	0.0183077	0.610013	0	0	0.0437121	0.0264533
chr21:22134735:A:T	T	0	0	0.00263961	0.0151698	0.861862	0.00692163	0.0162518	0.670182	0	0	0.0176134	0.0235608
chr21:22134854:G:A	A	0	0	0.00209705	0.0142097	0.882675	0.00262437	0.0152113	0.863022	0	0	0.00216904	0.0220708
chr21:22135730:C:T	T	0	0	-0.0350454	0.0170612	0.0399661	-0.0476238	0.0183636	0.00950386	0	0	-0.0517394	0.0264953
chr21:22135874:G:A	A	0	0	-0.0168806	0.0103218	0.101959	-0.0145757	0.0110549	0.187343	0	0	0.00948089	0.0160336
chr21:22136027:C:A	A	0	0	-0.186142	0.101747	0.0673308	-0.161968	0.108981	0.137226	0	0	0.0994356	0.158055
chr21:22136170:A:C	C	0	0	-0.0186334	0.0165084	0.259015	-0.00615383	0.0177732	0.729162	0	0	0.0513327	0.0256325
chr21:22136478:C:T	T	0	0	-0.0350454	0.0170612	0.0399661	-0.0476238	0.0183636	0.00950386	0	0	-0.0517394	0.0264953
chr21:22136636:A:C	C	0	0	0.00176012	0.0142293	0.901555	0.00222812	0.0152322	0.883703	0	0	0.00192503	0.0221013
chr21:22136825:T:G	G	0	0	-0.0269377	0.0144058	0.0614949	-0.0204243	0.015453	0.186267	0	0	0.0267919	0.022376
chr21:22136989:A:G	G	0	0	0.0119983	0.0324186	0.711304	0.0121315	0.0347032	0.726654	0	0	0.000548056	0.0503535
chr21:22137500:T:C	C	0	0	-0.0194582	0.0164776	0.237647	-0.0068683	0.0177423	0.698671	0	0	0.0517865	0.0255847
chr21:22137705:T:C	C	0	0	-0.0276412	0.0290675	0.341639	-0.0676408	0.0317036	0.0328809	0	0	-0.164532	0.0450901
chr21:22137861:G:A	A	0	0	-0.0350454	0.0170612	0.0399661	-0.0476238	0.0183636	0.00950386	0	0	-0.0517394	0.0264953
chr21:22138579:A:G	G	0	0	-0.0276412	0.0290675	0.341639	-0.0676408	0.0317036	0.0328809	0	0	-0.164532	0.0450901
chr21:22139224:G:T	T	0	0	-0.0276412	0.0290675	0.341639	-0.0676408	0.0317036	0.0328809	0	0	-0.164532	0.0450901
chr21:22139286:T:C	C	0	0	0.00209705	0.0142097	0.882675	0.00262437	0.0152113	0.863022	0	0	0.00216904	0.0220708
chr21:22139321:C:T	T	0	0	-0.0330899	0.0170786	0.0526834	-0.0460169	0.0183877	0.0123287	0	0	-0.0531731	0.026521
chr21:22139777:G:C	C	0	0	0.00263961	0.0151698	0.861862	0.00692163	0.0162518	0.670182	0	0	0.0176134	0.0235608
chr21:22139886:A:G	G	0	0	0.00209705	0.0142097	0.882675	0.00262437	0.0152113	0.863022	0	0	0.00216904	0.0220708
chr21:22141098:T:C	C	0	0	0.00263961	0.0151698	0.861862	0.00692163	0.0162518	0.670182	0	0	0.0176134	0.0235608
chr21:22141558:A:C	C	0	0	0.0144559	0.0435255	0.739795	-0.00495782	0.046686	0.915428	0	0	-0.0798552	0.0675954
chr21:22142514:T:C	C	0	0	-0.0350454	0.0170612	0.0399661	-0.0476238	0.0183636	0.00950386	0	0	-0.0517394	0.0264953
chr21:22142872:G:T	G	0	0	-0.0174274	0.00934073	0.0620774	-0.0193777	0.0100036	0.0527362	0	0	-0.00802214	0.0145103
chr21:22144223:G:A	A	0	0	-0.0112095	0.0175955	0.524082	-0.00314043	0.0188753	0.86786	0	0	0.0331908	0.0273261
chr21:22144457:A:G	G	0	0	0.00263961	0.0151698	0.861862	0.00692163	0.0162518	0.670182	0	0	0.0176134	0.0235608
chr21:22144649:T:G	G	0	0	-0.0215112	0.0165387	0.193375	-0.00625201	0.0178554	0.726229	0	0	0.0627662	0.025675
chr21:22144745:A:G	G	0	0	-0.0272287	0.0178073	0.126246	-0.0426022	0.0192049	0.0265349	0	0	-0.0632363	0.0276474
chr21:22145607:G:A	A	0	0	-0.0317371	0.0199785	0.112159	-0.0211704	0.0214469	0.323588	0	0	0.0434643	0.0310288
chr21:22146408:A:T	T	0	0	-0.0350454	0.0170612	0.0399661	-0.0476238	0.0183636	0.00950386	0	0	-0.0517394	0.0264953
chr21:22146827:G:A	A	0	0	-0.0350454	0.0170612	0.0399661	-0.0476238	0.0183636	0.00950386	0	0	-0.0517394	0.0264953
chr21:22147865:C:T	T	0	0	-0.0276412	0.0290675	0.341639	-0.0676408	0.0317036	0.0328809	0	0	-0.164532	0.0450901
chr21:22148532:C:G	G	0	0	-0.0310966	0.0168786	0.0654213	-0.0436502	0.0181687	0.016284	0	0	-0.0516371	0.0262104
chr21:22148706:G:T	T	0	0	0.00230367	0.0140859	0.87009	0.00171873	0.0150788	0.909251	0	0	-0.00240606	0.0218785
chr21:22148776:A:T	T	0	0	0.0038338	0.0140552	0.785032	0.00307829	0.0150461	0.837892	0	0	-0.00310766	0.0218307
chr21:22149098:G:A	A	0	0	0.00198509	0.0152322	0.896312	0.00631763	0.0163189	0.698655	0	0	0.0178212	0.0236575
chr21:22149466:A:G	G	0	0	0.00350994	0.0140758	0.803082	0.00284737	0.0150681	0.850118	0	0	-0.00272536	0.0218628
chr21:22149753:A:G	G	0	0	-0.0276412	0.0290675	0.341639	-0.0676408	0.0317036	0.0328809	0	0	-0.164532	0.0450901
chr21:22149981:T:C	C	0	0	0.00198509	0.0152322	0.896312	0.00631763	0.0163189	0.698655	0	0	0.0178212	0.0236575
chr21:22149983:C:T	T	0	0	0.00586574	0.0287425	0.838292	0.0405023	0.0312145	0.194443	0	0	0.142472	0.0445979
chr21:22150139:A:T	T	0	0	-0.0276412	0.0290675	0.341639	-0.0676408	0.0317036	0.0328809	0	0	-0.164532	0.0450901
chr21:22150904:T:C	C	0	0	0.00263961	0.0151698	0.861862	0.00692163	0.0162518	0.670182	0	0	0.0176134	0.0235608
chr21:22151200:C:T	T	0	0	-0.0276412	0.0290675	0.341639	-0.0676408	0.0317036	0.0328809	0	0	-0.164532	0.0450901
chr21:22151473:T:C	C	0	0	-0.0401431	0.0308639	0.193379	0.00684842	0.0338014	0.839442	0	0	0.193292	0.0478642
chr21:22152773:C:T	T	0	0	-0.0197486	0.0166748	0.236279	-0.00491114	0.0179917	0.784879	0	0	0.0610315	0.025887
chr21:22153097:A:G	G	0	0	0.00263961	0.0151698	0.861862	0.00692163	0.0162518	0.670182	0	0	0.0176134	0.0235608
chr21:22153550:C:T	T	0	0	-0.0353136	0.0174024	0.0424341	-0.045162	0.0186892	0.0156714	0	0	-0.04051	0.0270292
chr21:22153694:T:C	C	0	0	-0.0276412	0.0290675	0.341639	-0.0676408	0.0317036	0.0328809	0	0	-0.164532	0.0450901
chr21:22154736:A:G	G	0	0	-0.0373377	0.0173837	0.0317251	-0.04683	0.018665	0.0121084	0	0	-0.039045	0.0270012
chr21:22154784:T:C	C	0	0	-0.0197486	0.0166748	0.236279	-0.00491114	0.0179917	0.784879	0	0	0.0610315	0.025887
chr21:22156896:C:T	T	0	0	-0.0197486	0.0166748	0.236279	-0.00491114	0.0179917	0.784879	0	0	0.0610315	0.025887
chr21:22157817:G:A	A	0	0	0.0226264	0.0108979	0.0378739	0.0202627	0.0116717	0.082554	0	0	-0.00972254	0.0169299
chr21:22158061:A:G	G	0	0	0.00522572	0.0139556	0.708067	0.00448836	0.0149395	0.763844	0	0	-0.00303301	0.0216762
chr21:22158276:C:T	T	0	0	0.00198509	0.0152322	0.896312	0.00631763	0.0163189	0.698655	0	0	0.0178212	0.0236575
chr21:22158462:T:A	A	0	0	0.00522572	0.0139556	0.708067	0.00448836	0.0149395	0.763844	0	0	-0.00303301	0.0216762
chr21:22159438:T:C	C	0	0	-0.0183327	0.0165654	0.26843	-0.00354563	0.0178746	0.842762	0	0	0.0608242	0.0257169
chr21:22159640:C:T	T	0	0	0.00469654	0.0140131	0.737509	0.00396601	0.015001	0.791485	0	0	-0.00300491	0.0217655
chr21:22160473:T:C	C	0	0	0.000303296	0.010647	0.977274	-0.00338186	0.011411	0.766949	0	0	-0.0151583	0.0165357
chr21:22160949:T:A	A	0	0	-0.0276412	0.0290675	0.341639	-0.0676408	0.0317036	0.0328809	0	0	-0.164532	0.0450901
chr21:22161072:C:T	T	0	0	0.00198509	0.0152322	0.896312	0.00631763	0.0163189	0.698655	0	0	0.0178212	0.0236575
chr21:22161639:G:A	A	0	0	0.00198509	0.0152322	0.896312	0.00631763	0.0163189	0.698655	0	0	0.0178212	0.0236575
chr21:22162140:A:G	G	0	0	-0.0195236	0.0166258	0.240277	-0.00484229	0.0179367	0.787187	0	0	0.0603892	0.0258112
chr21:22162457:A:C	C	0	0	0.0255998	0.0271437	0.345619	0.0130625	0.029119	0.653726	0	0	-0.05157	0.0421556
chr21:22162530:A:C	C	0	0	0.00793929	0.0281558	0.777961	0.0411255	0.0305585	0.178369	0	0	0.136506	0.0436895
chr21:22164006:C:T	T	0	0	0.00278551	0.0151984	0.854581	0.00687725	0.0162813	0.672732	0	0	0.0168307	0.0236053
chr21:22164268:C:T	T	0	0	-0.0373377	0.0173837	0.0317251	-0.04683	0.018665	0.0121084	0	0	-0.039045	0.0270012
chr21:22164866:C:A	A	0	0	-0.0276412	0.0290675	0.341639	-0.0676408	0.0317036	0.0328809	0	0	-0.164532	0.0450901
chr21:22165307:T:C	T	0	0	-0.0177067	0.00934655	0.0581635	-0.0184069	0.010006	0.0658285	0	0	-0.00288022	0.0145198
chr21:22167225:A:G	G	0	0	-0.030062	0.0270635	0.266657	-0.000860414	0.0293084	0.97658	0	0	0.120116	0.0420036
chr21:22168161:T:C	C	0	0	-0.0276412	0.0290675	0.341639	-0.0676408	0.0317036	0.0328809	0	0	-0.164532	0.0450901
chr21:22168977:T:C	C	0	0	-0.0373377	0.0173837	0.0317251	-0.04683	0.018665	0.0121084	0	0	-0.039045	0.0270012
chr21:22169054:T:C	C	0	0	-0.0373377	0.0173837	0.0317251	-0.04683	0.018665	0.0121084	0	0	-0.039045	0.0270012
chr21:22169135:C:A	A	0	0	-0.114286	0.0720152	0.112519	-0.00719196	0.0787887	0.927269	0	0	0.440514	0.111695
chr21:22169363:C:G	G	0	0	-0.0373377	0.0173837	0.0317251	-0.04683	0.018665	0.0121084	0	0	-0.039045	0.0270012
chr21:22170034:C:T	T	0	0	-0.0214314	0.016458	0.192852	-0.00637395	0.0177658	0.719763	0	0	0.0619364	0.02555
chr21:22171085:T:C	C	0	0	-0.0276412	0.0290675	0.341639	-0.0676408	0.0317036	0.0328809	0	0	-0.164532	0.0450901
chr21:22171139:T:C	C	0	0	-0.0128441	0.010775	0.23325	-0.00959329	0.011545	0.406002	0	0	0.0133717	0.016736
chr21:22172592:A:T	T	0	0	-0.0276412	0.0290675	0.341639	-0.0676408	0.0317036	0.0328809	0	0	-0.164532	0.0450901
chr21:22172795:T:C	C	0	0	-0.0350454	0.0170612	0.0399661	-0.0476238	0.0183636	0.00950386	0	0	-0.0517394	0.0264953
chr21:22172829:A:G	G	0	0	-0.0286115	0.0236622	0.2266	-0.0514105	0.0255655	0.0443328	0	0	-0.0937799	0.0367313
chr21:22174181:C:T	T	0	0	-0.0427329	0.0384176	0.265998	-0.0679052	0.0413025	0.100157	0	0	-0.103542	0.0596566
chr21:22174279:T:G	G	0	0	0.00263961	0.0151698	0.861862	0.00692163	0.0162518	0.670182	0	0	0.0176134	0.0235608
chr21:22174520:T:C	C	0	0	-0.0350454	0.0170612	0.0399661	-0.0476238	0.0183636	0.00950386	0	0	-0.0517394	0.0264953
chr21:22175644:C:T	T	0	0	0.00278551	0.0151984	0.854581	0.00687725	0.0162813	0.672732	0	0	0.0168307	0.0236053
chr21:22176098:C:T	T	0	0	-0.0276412	0.0290675	0.341639	-0.0676408	0.0317036	0.0328809	0	0	-0.164532	0.0450901
chr21:22176440:A:G	G	0	0	0.00386386	0.0139935	0.782457	0.00325491	0.0149799	0.827986	0	0	-0.00250481	0.0217349
chr21:22176573:C:T	T	0	0	0.00386869	0.0110594	0.726481	0.00535263	0.0118409	0.651236	0	0	0.00610396	0.0171776
chr21:22177193:A:G	G	0	0	-0.0246735	0.0295749	0.404128	-0.0627149	0.0321821	0.0513255	0	0	-0.156477	0.0458845
chr21:22177314:T:C	C	0	0	0.0144559	0.0435255	0.739795	-0.00495782	0.046686	0.915428	0	0	-0.0798552	0.0675954
chr21:22178272:G:A	A	0	0	0.00257702	0.0150802	0.864312	0.00604309	0.0161515	0.708292	0	0	0.0142571	0.023422
chr21:22178315:A:T	T	0	0	0.0119869	0.0141277	0.396177	0.00897565	0.0151303	0.55303	0	0	-0.0123863	0.0219435
chr21:22179401:A:G	G	0	0	-0.0246735	0.0295749	0.404128	-0.0627149	0.0321821	0.0513255	0	0	-0.156477	0.0458845
chr21:22179525:A:G	G	0	0	-0.0384725	0.0167185	0.0213807	-0.0461274	0.017935	0.0101135	0	0	-0.0314871	0.0259705
chr21:22179885:A:G	G	0	0	0.0373506	0.0102357	0.00026321	0.0337985	0.0109712	0.00206546	0	0	-0.014611	0.0159075
chr21:22180306:G:A	A	0	0	-0.0246735	0.0295749	0.404128	-0.0627149	0.0321821	0.0513255	0	0	-0.156477	0.0458845
chr21:22180340:C:T	T	0	0	0.012158	0.014159	0.390519	0.00895418	0.0151647	0.55488	0	0	-0.0131784	0.0219921
chr21:22180461:G:T	T	0	0	-0.0246735	0.0295749	0.404128	-0.0627149	0.0321821	0.0513255	0	0	-0.156477	0.0458845
chr21:22180476:T:A	T	0	0	-0.0102934	0.00989533	0.298234	-0.0172476	0.0106453	0.105186	0	0	-0.0286051	0.0153651
chr21:22180631:C:T	T	0	0	-0.0246735	0.0295749	0.404128	-0.0627149	0.0321821	0.0513255	0	0	-0.156477	0.0458845
chr21:22182037:G:C	C	0	0	-0.0246735	0.0295749	0.404128	-0.0627149	0.0321821	0.0513255	0	0	-0.156477	0.0458845
chr21:22182493:A:G	G	0	0	0.012158	0.014159	0.390519	0.00895418	0.0151647	0.55488	0	0	-0.0131784	0.0219921
chr21:22182789:G:C	C	0	0	-0.0384725	0.0167185	0.0213807	-0.0461274	0.017935	0.0101135	0	0	-0.0314871	0.0259705
chr21:22182915:C:T	C	0	0	-0.0160837	0.00933244	0.0848129	-0.0174057	0.0099923	0.0815243	0	0	-0.00543777	0.0144973
chr21:22183042:G:A	G	0	0	-0.00787326	0.0101178	0.436475	-0.0106883	0.0108393	0.324097	0	0	-0.0115793	0.0157148
chr21:22183201:T:C	C	0	0	0.0116897	0.0141244	0.407883	0.00884313	0.015126	0.558795	0	0	-0.0117089	0.0219383
chr21:22183295:G:A	A	0	0	-0.0183086	0.0156326	0.241526	-0.00240475	0.0169078	0.886901	0	0	0.0654179	0.0242649
chr21:22183683:A:G	G	0	0	-0.017271	0.00995302	0.0826961	-0.0122734	0.0106816	0.250547	0	0	0.0205568	0.0154588
chr21:22184358:T:A	A	0	0	0.0118594	0.0141556	0.402149	0.00882109	0.0151602	0.560663	0	0	-0.0124976	0.0219868
chr21:22185599:T:C	C	0	0	-0.0420145	0.0242477	0.0831453	-0.0527633	0.0260082	0.0424871	0	0	-0.0442134	0.0376623
chr21:22185894:C:T	T	0	0	-0.0246735	0.0295749	0.404128	-0.0627149	0.0321821	0.0513255	0	0	-0.156477	0.0458845
chr21:22186178:C:T	T	0	0	0.0030349	0.0149209	0.838823	0.00684351	0.0159828	0.668521	0	0	0.0156661	0.0231744
chr21:22186693:C:T	T	0	0	-0.0246735	0.0295749	0.404128	-0.0627149	0.0321821	0.0513255	0	0	-0.156477	0.0458845
chr21:22187562:G:C	C	0	0	-0.00940898	0.0178255	0.597612	0.0112416	0.0193378	0.56102	0	0	0.0849427	0.0276612
chr21:22187711:G:A	A	0	0	-0.0441733	0.0831003	0.595027	0.0239449	0.0895562	0.789182	0	0	0.280193	0.129014
chr21:22187735:T:G	G	0	0	0.0179309	0.0910708	0.843914	0.0939059	0.0981692	0.338783	0	0	0.312511	0.141384
chr21:22187866:C:T	T	0	0	-0.00670409	0.0367383	0.855204	-0.0133245	0.0393401	0.734836	0	0	-0.0272318	0.0570614
chr21:22187867:G:A	A	0	0	0.327366	0.177628	0.065331	0.37244	0.190273	0.0503005	0	0	0.185403	0.275929
chr21:22187878:A:G	G	0	0	-0.0292145	0.0119919	0.014843	-0.0348549	0.012866	0.00674717	0	0	-0.023201	0.0186287
chr21:22187888:A:G	G	0	0	-0.0126823	0.0212804	0.551201	-0.0206338	0.0228121	0.365724	0	0	-0.0327072	0.0330504
chr21:22187956:A:G	G	0	0	0.0435322	0.0241315	0.071238	0.0132067	0.02624	0.61475	0	0	-0.124739	0.037446
chr21:22187960:G:A	A	0	0	0.00143059	0.0586846	0.980551	0.0165866	0.0628622	0.79189	0	0	0.0623419	0.0911457
chr21:22187971:T:C	C	0	0	-0.0344247	0.0276101	0.212465	-0.0627178	0.0298668	0.0357365	0	0	-0.116379	0.0428561
chr21:22188090:T:C	C	0	0	0.00335042	0.0137173	0.807039	0.00675704	0.0146931	0.645603	0	0	0.0140126	0.0213051
chr21:22189040:A:G	G	0	0	-0.00418903	0.00998728	0.674897	0.013874	0.0110375	0.208757	0	0	0.0742995	0.0154768
chr21:22190658:G:A	A	0	0	-0.0228083	0.0118765	0.0548003	-0.0136315	0.0127899	0.286512	0	0	0.0377471	0.0184424
chr21:22191648:C:A	A	0	0	-0.0319013	0.016942	0.0597043	-0.0413698	0.0181932	0.0229712	0	0	-0.0389472	0.0263134
chr21:22192136:A:G	G	0	0	-0.00937861	0.0111791	0.401502	-0.00837023	0.0119679	0.484308	0	0	0.00414779	0.017364
chr21:22192872:A:G	G	0	0	0.00316751	0.00964443	0.742587	-0.00970714	0.0105076	0.355582	0	0	-0.0529578	0.0149612
chr21:22192967:A:T	T	0	0	0.00346234	0.00965055	0.719766	-0.0094905	0.0105163	0.366815	0	0	-0.0532794	0.0149705
chr21:22193987:C:T	T	0	0	-0.00937861	0.0111791	0.401502	-0.00837023	0.0119679	0.484308	0	0	0.00414779	0.017364
chr21:22194004:A:G	G	0	0	-0.0166297	0.0170644	0.329795	0.0164884	0.018947	0.384169	0	0	0.136226	0.0264356
chr21:22194141:A:G	G	0	0	-0.00937861	0.0111791	0.401502	-0.00837023	0.0119679	0.484308	0	0	0.00414779	0.017364
chr21:22194259:T:C	C	0	0	0.00316751	0.00964443	0.742587	-0.00970714	0.0105076	0.355582	0	0	-0.0529578	0.0149612
chr21:22194890:G:A	A	0	0	-0.00937861	0.0111791	0.401502	-0.00837023	0.0119679	0.484308	0	0	0.00414779	0.017364
chr21:22195166:G:A	A	0	0	-0.0202537	0.0340972	0.552513	-0.0377718	0.0365969	0.302024	0	0	-0.0720579	0.0529514
chr21:22195714:C:A	A	0	0	-0.00332894	0.013333	0.802837	-0.0219476	0.01455	0.131447	0	0	-0.0765848	0.0206807
chr21:22195824:C:T	T	0	0	-0.0319013	0.016942	0.0597043	-0.0413698	0.0181932	0.0229712	0	0	-0.0389472	0.0263134
chr21:22195947:G:C	C	0	0	-0.0166297	0.0170644	0.329795	0.0164884	0.018947	0.384169	0	0	0.136226	0.0264356
chr21:22196069:T:C	C	0	0	0.00195504	0.00952069	0.837301	-0.00655912	0.0102733	0.523174	0	0	-0.0350216	0.0147794
chr21:22196153:T:C	C	0	0	0.00390475	0.0147639	0.79141	0.0130488	0.0158652	0.410806	0	0	0.0376124	0.0229254
chr21:22196529:T:G	G	0	0	-0.0319013	0.016942	0.0597043	-0.0413698	0.0181932	0.0229712	0	0	-0.0389472	0.0263134
chr21:22197335:G:A	A	0	0	0.00316751	0.00964443	0.742587	-0.00970714	0.0105076	0.355582	0	0	-0.0529578	0.0149612
chr21:22198317:G:T	T	0	0	0.00233871	0.00951939	0.805931	-0.00614549	0.0102714	0.549632	0	0	-0.0348984	0.0147775
chr21:22199593:A:G	G	0	0	0.00937348	0.044127	0.831779	-0.0110082	0.0473379	0.816114	0	0	-0.0838369	0.0685287
chr21:22199992:C:T	T	0	0	-0.0103595	0.0111686	0.353638	-0.00931375	0.0119568	0.436008	0	0	0.00430152	0.0173479
chr21:22200145:A:T	T	0	0	-0.0182993	0.0132416	0.166985	-0.0309479	0.0143045	0.0305024	0	0	-0.0520278	0.0205559
chr21:22200476:G:C	C	0	0	0.00330755	0.0096213	0.731016	-0.00860244	0.010457	0.410707	0	0	-0.0489898	0.014928
chr21:22201203:A:C	C	0	0	-0.0102614	0.0111981	0.359482	-0.00951243	0.0119878	0.427482	0	0	0.00308075	0.0173937
chr21:22202600:A:G	G	0	0	-0.0103442	0.0111613	0.354035	-0.00940996	0.0119487	0.430973	0	0	0.00384283	0.0173366
chr21:22202690:T:C	C	0	0	-0.00449686	0.0104992	0.668429	-0.0122982	0.0113014	0.276506	0	0	-0.0320894	0.0163013
chr21:22202740:C:A	A	0	0	-0.0106744	0.0111612	0.338878	-0.00973488	0.0119486	0.415228	0	0	0.00386455	0.0173364
chr21:22203203:T:C	C	0	0	-0.0103442	0.0111613	0.354035	-0.00940996	0.0119487	0.430973	0	0	0.00384283	0.0173366
chr21:22203284:A:G	G	0	0	0.00937348	0.044127	0.831779	-0.0110082	0.0473379	0.816114	0	0	-0.0838369	0.0685287
chr21:22205414:A:C	C	0	0	-0.00474767	0.0109196	0.663719	-0.012405	0.0117468	0.290956	0	0	-0.031497	0.0169548
chr21:22205930:A:G	G	0	0	0.0137016	0.00997283	0.169475	0.00788185	0.0107123	0.461866	0	0	-0.0239386	0.0154877
chr21:22206871:C:G	G	0	0	0.0103469	0.031515	0.742672	-0.00220157	0.0337897	0.94805	0	0	-0.0516161	0.0489444
chr21:22208636:G:A	A	0	0	0.0149716	0.00995523	0.132609	0.00924343	0.0106924	0.38732	0	0	-0.0235619	0.0154608
chr21:22208977:C:T	T	0	0	-0.0324706	0.017417	0.0622789	-0.0407024	0.0186866	0.0293945	0	0	-0.0338603	0.0270528
chr21:22210573:C:T	T	0	0	-0.00892523	0.0102743	0.385014	-0.0147703	0.0110342	0.180702	0	0	-0.0240427	0.0159552
chr21:22211486:T:C	C	0	0	-0.00820871	0.0100574	0.414394	-0.0091816	0.0107672	0.393805	0	0	-0.00400182	0.0156218
chr21:22211763:A:T	T	0	0	0.0665528	0.0203583	0.001079	0.0699499	0.0218005	0.00133367	0	0	0.0139734	0.0316371
chr21:22213361:G:A	A	0	0	0.0160701	0.00981027	0.101403	0.00989164	0.0105436	0.34816	0	0	-0.0254141	0.0152353
chr21:22214829:C:A	A	0	0	-0.0324706	0.017417	0.0622789	-0.0407024	0.0186866	0.0293945	0	0	-0.0338603	0.0270528
chr21:22215256:A:G	G	0	0	-0.00994295	0.0104527	0.341486	-0.0158464	0.0112252	0.158046	0	0	-0.0242827	0.0162324
chr21:22215275:T:A	A	0	0	-0.00994295	0.0104527	0.341486	-0.0158464	0.0112252	0.158046	0	0	-0.0242827	0.0162324
chr21:22216165:C:A	A	0	0	-0.00994295	0.0104527	0.341486	-0.0158464	0.0112252	0.158046	0	0	-0.0242827	0.0162324
chr21:22218237:A:C	C	0	0	-0.0324706	0.017417	0.0622789	-0.0407024	0.0186866	0.0293945	0	0	-0.0338603	0.0270528
chr21:22218978:A:C	C	0	0	-0.0100659	0.0182567	0.581391	-0.0118662	0.0195452	0.543773	0	0	-0.00740539	0.0283569
chr21:22219495:T:C	C	0	0	-0.00679147	0.0114619	0.553499	-0.0219387	0.0124835	0.0788469	0	0	-0.0623056	0.0177813
chr21:22219739:G:A	A	0	0	-0.0110164	0.0104176	0.290293	-0.0164292	0.0111821	0.141767	0	0	-0.0222645	0.0161787
chr21:22219759:A:T	T	0	0	0.00553184	0.00964176	0.566145	0.0182273	0.0104998	0.0825699	0	0	0.0522208	0.0149577
chr21:22220674:G:A	A	0	0	-0.0151342	0.0196227	0.440553	0.00848358	0.0213097	0.69055	0	0	0.0971479	0.0304482
chr21:22221027:G:A	A	0	0	-0.0324706	0.017417	0.0622789	-0.0407024	0.0186866	0.0293945	0	0	-0.0338603	0.0270528
chr21:22222218:C:T	T	0	0	-0.0324706	0.017417	0.0622789	-0.0407024	0.0186866	0.0293945	0	0	-0.0338603	0.0270528
chr21:22222395:C:T	T	0	0	0.070568	0.0201871	0.000472824	0.0750365	0.021622	0.000519733	0	0	0.0183804	0.0313731
chr21:22222723:G:A	A	0	0	-0.0120501	0.0104143	0.247243	-0.0173345	0.0111771	0.120928	0	0	-0.0217366	0.0161738
chr21:22223779:G:A	A	0	0	0.0706249	0.020263	0.00049138	0.0751389	0.0217034	0.000536029	0	0	0.0185676	0.0314909
chr21:22224429:G:A	A	0	0	-0.00994295	0.0104527	0.341486	-0.0158464	0.0112252	0.158046	0	0	-0.0242827	0.0162324
chr21:22224743:C:T	T	0	0	-0.0324706	0.017417	0.0622789	-0.0407024	0.0186866	0.0293945	0	0	-0.0338603	0.0270528
chr21:22225103:C:T	T	0	0	-0.00679147	0.0114619	0.553499	-0.0219387	0.0124835	0.0788469	0	0	-0.0623056	0.0177813
chr21:22225253:C:G	G	0	0	0.00324773	0.0115407	0.778392	0.0122527	0.0124295	0.32424	0	0	0.0370406	0.0179176
chr21:22225335:C:G	G	0	0	0.00508485	0.00963867	0.597814	0.0178089	0.0104974	0.0897882	0	0	0.0523385	0.0149528
chr21:22226059:T:C	C	0	0	-0.00994295	0.0104527	0.341486	-0.0158464	0.0112252	0.158046	0	0	-0.0242827	0.0162324
chr21:22228090:T:G	G	0	0	-0.00680971	0.0164615	0.679112	0.00114013	0.0176629	0.948532	0	0	0.0327004	0.0255644
chr21:22228235:A:G	G	0	0	-0.00365419	0.0170343	0.830142	0.00741453	0.0183121	0.685552	0	0	0.0455294	0.0264503
chr21:22230247:T:A	A	0	0	-0.0252953	0.0206201	0.219924	0.00633132	0.0225901	0.77927	0	0	0.130091	0.0319769
chr21:22230747:A:T	T	0	0	0.0157163	0.00980718	0.109038	0.00982359	0.0105365	0.351163	0	0	-0.0242387	0.0152308
chr21:22231166:A:G	G	0	0	-0.00390696	0.033318	0.906652	-0.0219382	0.0357709	0.539681	0	0	-0.0741684	0.0517395
chr21:22232030:G:C	C	0	0	-0.0324706	0.017417	0.0622789	-0.0407024	0.0186866	0.0293945	0	0	-0.0338603	0.0270528
chr21:22232686:A:G	G	0	0	-0.127005	0.0978499	0.194302	-0.162323	0.104884	0.121708	0	0	-0.145273	0.151981
chr21:22232699:A:G	G	0	0	-0.00820043	0.0664636	0.901804	-0.0153633	0.0711556	0.829057	0	0	-0.0294632	0.103232
chr21:22232702:G:A	A	0	0	-0.00694119	0.0104896	0.50815	-0.0104124	0.0112412	0.354305	0	0	-0.0142783	0.0162918
chr21:22232962:C:G	G	0	0	0.0139705	0.00975904	0.152274	0.00824688	0.010483	0.431463	0	0	-0.0235432	0.0151558
chr21:22233086:C:T	T	0	0	0.00598694	0.00966211	0.535501	0.018143	0.0105065	0.0841977	0	0	0.0500021	0.014991
chr21:22236104:G:T	T	0	0	-0.00945737	0.0104627	0.366042	-0.0145607	0.0112268	0.194646	0	0	-0.0209918	0.0162487
chr21:22236978:G:A	A	0	0	-0.0182487	0.0200524	0.362796	0.00510985	0.0217568	0.814316	0	0	0.0960816	0.0311174
chr21:22237300:C:A	A	0	0	0.0165594	0.074749	0.824677	0.0218446	0.0800205	0.784863	0	0	0.0217397	0.116101
chr21:22237302:C:A	A	0	0	-0.00381864	0.015008	0.799155	0.00642965	0.0161409	0.690375	0	0	0.0421547	0.0233032
chr21:22237304:A:C	C	0	0	0.0194136	0.0242228	0.422866	0.0220658	0.025933	0.394838	0	0	0.0109094	0.0376242
chr21:22237306:A:C	C	0	0	-0.052073	0.0377456	0.167717	-0.0563336	0.0404112	0.163314	0	0	-0.0175254	0.0586322
chr21:22237338:T:C	C	0	0	0.103879	0.0571827	0.069276	0.0555518	0.0616522	0.36756	0	0	-0.198786	0.0887872
chr21:22237553:T:C	C	0	0	-0.0409743	0.11955	0.731796	-0.000739096	0.128121	0.995397	0	0	0.165501	0.185674
chr21:22238532:A:T	T	0	0	0.0138179	0.00976055	0.156867	0.00704073	0.0104991	0.502473	0	0	-0.0278768	0.0151566
chr21:22239541:C:T	T	0	0	-0.00386901	0.0113884	0.734058	-0.0195648	0.0124219	0.11525	0	0	-0.064562	0.0176652
chr21:22239620:T:C	C	0	0	-0.0324706	0.017417	0.0622789	-0.0407024	0.0186866	0.0293945	0	0	-0.0338603	0.0270528
chr21:22239831:G:T	T	0	0	0.0122697	0.00979133	0.210162	0.00724753	0.0105091	0.490421	0	0	-0.0206579	0.0152065
chr21:22240508:T:G	G	0	0	-0.000839898	0.0152287	0.956017	0.0113772	0.0164071	0.488041	0	0	0.0502529	0.0236428
chr21:22240782:A:T	T	0	0	0.0133734	0.00972798	0.169213	0.00503917	0.0104903	0.630968	0	0	-0.0342815	0.0151033
chr21:22240903:A:T	T	0	0	0.00684719	0.0431496	0.873917	-0.0256126	0.0464527	0.581381	0	0	-0.133518	0.0669941
chr21:22240928:T:C	C	0	0	0.00219038	0.00938627	0.815482	-0.00838446	0.0101753	0.409938	0	0	-0.0434979	0.0145659
chr21:22241012:T:C	C	0	0	0.00211411	0.00938304	0.821737	-0.00879506	0.01018	0.387614	0	0	-0.0448731	0.0145601
chr21:22241517:A:G	G	0	0	0.00398756	0.00936739	0.670337	-0.00636683	0.0101501	0.530484	0	0	-0.0425911	0.0145372
chr21:22241687:G:A	A	0	0	-0.00258006	0.0114864	0.822276	-0.0173902	0.0124999	0.164157	0	0	-0.0609192	0.0178201
chr21:22242806:G:A	A	0	0	0.00211411	0.00938304	0.821737	-0.00879506	0.01018	0.387614	0	0	-0.0448731	0.0145601
chr21:22242998:T:G	G	0	0	-0.0324706	0.017417	0.0622789	-0.0407024	0.0186866	0.0293945	0	0	-0.0338603	0.0270528
chr21:22243072:T:G	G	0	0	0.00211411	0.00938304	0.821737	-0.00879506	0.01018	0.387614	0	0	-0.0448731	0.0145601
chr21:22243098:T:C	C	0	0	-0.000839898	0.0152287	0.956017	0.0113772	0.0164071	0.488041	0	0	0.0502529	0.0236428
chr21:22243330:G:A	A	0	0	0.00211411	0.00938304	0.821737	-0.00879506	0.01018	0.387614	0	0	-0.0448731	0.0145601
chr21:22243634:C:A	A	0	0	0.00211411	0.00938304	0.821737	-0.00879506	0.01018	0.387614	0	0	-0.0448731	0.0145601
chr21:22244055:G:T	T	0	0	0.00581271	0.0111179	0.601096	0.0208252	0.0121179	0.0856962	0	0	0.0617513	0.0172466
chr21:22245169:G:A	A	0	0	0.00291577	0.00938591	0.756064	-0.00822202	0.0101888	0.419684	0	0	-0.0458135	0.014564
chr21:22246053:A:G	G	0	0	0.00211411	0.00938304	0.821737	-0.00879506	0.01018	0.387614	0	0	-0.0448731	0.0145601
chr21:22246707:T:C	C	0	0	0.00139107	0.015263	0.927381	0.013395	0.01644	0.415196	0	0	0.0493764	0.0236965
chr21:22246709:A:T	T	0	0	0.00211411	0.00938304	0.821737	-0.00879506	0.01018	0.387614	0	0	-0.0448731	0.0145601
chr21:22247055:T:C	C	0	0	0.00500631	0.0123161	0.684386	0.00947621	0.0132015	0.472872	0	0	0.0183862	0.019128
chr21:22247244:A:G	G	0	0	-0.00258006	0.0114864	0.822276	-0.0173902	0.0124999	0.164157	0	0	-0.0609192	0.0178201
chr21:22247473:C:T	T	0	0	-0.00258006	0.0114864	0.822276	-0.0173902	0.0124999	0.164157	0	0	-0.0609192	0.0178201
chr21:22247521:A:G	G	0	0	0.00211411	0.00938304	0.821737	-0.00879506	0.01018	0.387614	0	0	-0.0448731	0.0145601
chr21:22247712:C:T	T	0	0	0.00211411	0.00938304	0.821737	-0.00879506	0.01018	0.387614	0	0	-0.0448731	0.0145601
chr21:22247859:C:T	T	0	0	0.124878	0.165636	0.450891	0.164888	0.177413	0.35268	0	0	0.164575	0.257265
chr21:22248405:C:A	A	0	0	0.00211411	0.00938304	0.821737	-0.00879506	0.01018	0.387614	0	0	-0.0448731	0.0145601
chr21:22248436:T:C	C	0	0	-0.0324706	0.017417	0.0622789	-0.0407024	0.0186866	0.0293945	0	0	-0.0338603	0.0270528
chr21:22248480:T:A	A	0	0	-0.00324903	0.011552	0.778517	-0.0177986	0.012562	0.156523	0	0	-0.0598474	0.0179228
chr21:22249640:G:A	A	0	0	0.00139107	0.015263	0.927381	0.013395	0.01644	0.415196	0	0	0.0493764	0.0236965
chr21:22250889:G:C	C	0	0	0.00211411	0.00938304	0.821737	-0.00879506	0.01018	0.387614	0	0	-0.0448731	0.0145601
chr21:22251436:T:C	C	0	0	-0.00258006	0.0114864	0.822276	-0.0173902	0.0124999	0.164157	0	0	-0.0609192	0.0178201
chr21:22251503:A:G	G	0	0	-0.00258006	0.0114864	0.822276	-0.0173902	0.0124999	0.164157	0	0	-0.0609192	0.0178201
chr21:22251706:T:C	C	0	0	0.00211411	0.00938304	0.821737	-0.00879506	0.01018	0.387614	0	0	-0.0448731	0.0145601
chr21:22251867:A:T	T	0	0	0.00211411	0.00938304	0.821737	-0.00879506	0.01018	0.387614	0	0	-0.0448731	0.0145601
chr21:22252785:C:T	T	0	0	-0.0308786	0.0245583	0.208624	-0.0403844	0.0263288	0.125067	0	0	-0.0391004	0.0381434
chr21:22253202:C:T	T	0	0	-0.027045	0.019979	0.175841	-0.0440658	0.0215428	0.0408061	0	0	-0.0700123	0.0310188
chr21:22253319:G:A	A	0	0	0.00248962	0.00937877	0.790661	-0.00861209	0.0101803	0.397578	0	0	-0.0456651	0.014553
chr21:22254118:C:T	T	0	0	0.00164685	0.00938468	0.8607	-0.00989261	0.0101978	0.332009	0	0	-0.0474657	0.014561
chr21:22254717:C:T	T	0	0	0.0212732	0.0146241	0.145761	0.014779	0.0156859	0.346098	0	0	-0.0267127	0.0227137
chr21:22254827:A:G	G	0	0	-0.00298746	0.0215254	0.889618	0.00165364	0.0230531	0.942815	0	0	0.0190904	0.0334326
chr21:22255065:C:A	A	0	0	0.00581271	0.0111179	0.601096	0.0208252	0.0121179	0.0856962	0	0	0.0617513	0.0172466
chr21:22255117:A:G	G	0	0	0.00211411	0.00938304	0.821737	-0.00879506	0.01018	0.387614	0	0	-0.0448731	0.0145601
chr21:22255831:T:A	A	0	0	0.00211411	0.00938304	0.821737	-0.00879506	0.01018	0.387614	0	0	-0.0448731	0.0145601
chr21:22256906:T:C	C	0	0	0.0094001	0.00959798	0.327391	0.00271623	0.0103244	0.792483	0	0	-0.027493	0.0149034
chr21:22257071:T:G	G	0	0	-0.027045	0.019979	0.175841	-0.0440658	0.0215428	0.0408061	0	0	-0.0700123	0.0310188
chr21:22257819:A:G	G	0	0	0.0094001	0.00959798	0.327391	0.00271623	0.0103244	0.792483	0	0	-0.027493	0.0149034
chr21:22258185:A:G	G	0	0	-0.000569608	0.015212	0.97013	0.0116176	0.0163889	0.478405	0	0	0.05013	0.0236169
chr21:22258351:A:C	C	0	0	-0.000871555	0.00936267	0.925833	-0.0105681	0.0101301	0.296839	0	0	-0.0398851	0.0145313
chr21:22258428:A:T	T	0	0	0.00883249	0.00961373	0.358233	0.00146925	0.0103519	0.887134	0	0	-0.0302875	0.0149267
chr21:22258503:A:G	G	0	0	0.00154532	0.00938661	0.869235	-0.00999766	0.0101999	0.327001	0	0	-0.0474802	0.014564
chr21:22258685:T:C	C	0	0	0.00123737	0.010182	0.903275	0.021258	0.0113158	0.0602973	0	0	0.0823515	0.0157718
chr21:22259356:G:T	T	0	0	0.0127598	0.00942229	0.175668	0.02759	0.0103349	0.00759405	0	0	0.0610016	0.0146107
chr21:22259702:A:G	G	0	0	-0.132196	0.20268	0.514246	-0.0654439	0.2172	0.76318	0	0	0.274574	0.314789
chr21:22259703:T:C	C	0	0	-0.0121244	0.0106327	0.254164	-0.0171815	0.011408	0.132042	0	0	-0.0208016	0.0165134
chr21:22260792:T:A	A	0	0	0.0235849	0.024714	0.339925	0.0411262	0.0265896	0.121935	0	0	0.0721531	0.0383744
chr21:22260928:T:A	A	0	0	0.00365479	0.00922233	0.691885	0.0118181	0.00994979	0.234924	0	0	0.0335783	0.0143165
chr21:22261338:T:C	C	0	0	-0.00422705	0.0145342	0.771178	0.0106285	0.0157212	0.499	0	0	0.061106	0.0225583
chr21:22261549:A:T	T	0	0	0.00365479	0.00922233	0.691885	0.0118181	0.00994979	0.234924	0	0	0.0335783	0.0143165
chr21:22261900:A:T	T	0	0	-0.0229367	0.021505	0.286164	-0.000734441	0.0232663	0.974818	0	0	0.0913254	0.0333789
chr21:22262070:C:T	T	0	0	-0.00422705	0.0145342	0.771178	0.0106285	0.0157212	0.499	0	0	0.061106	0.0225583
chr21:22262525:A:G	G	0	0	0.00306453	0.00922289	0.739682	0.0107407	0.00994144	0.279966	0	0	0.0315746	0.0143183
chr21:22262666:C:G	G	0	0	0.000795438	0.0115927	0.945296	-0.00818073	0.0124843	0.512286	0	0	-0.036922	0.0179983
chr21:22262710:T:G	G	0	0	0.0243404	0.0245738	0.321929	0.0418644	0.02644	0.113336	0	0	0.072082	0.0381566
chr21:22262719:A:T	T	0	0	-3.56569e-05	0.00981732	0.997102	-0.0183784	0.0108722	0.0909508	0	0	-0.0754498	0.015211
chr21:22262926:A:G	G	0	0	0.00709992	0.00921975	0.441254	0.0147185	0.0099371	0.138564	0	0	0.0313376	0.0143138
chr21:22263376:C:T	T	0	0	0.00365479	0.00922233	0.691885	0.0118181	0.00994979	0.234924	0	0	0.0335783	0.0143165
chr21:22264089:C:T	T	0	0	-0.0527279	0.0258097	0.0410575	-0.0530466	0.0276293	0.0548653	0	0	-0.00131075	0.0400964
chr21:22264598:T:C	C	0	0	-0.00889642	0.0118804	0.453959	0.00881241	0.012999	0.497816	0	0	0.0728424	0.0184245
chr21:22265015:T:C	C	0	0	0.0160749	0.0235853	0.495514	0.0390379	0.0254872	0.125605	0	0	0.0944544	0.0366095
chr21:22265994:G:T	T	0	0	0.0165962	0.0214217	0.438495	0.0275655	0.0229918	0.230557	0	0	0.0451204	0.0332675
chr21:22266181:A:G	G	0	0	-0.00542063	0.0145111	0.708739	0.00970438	0.0157027	0.536569	0	0	0.0622143	0.0225218
chr21:22266282:G:A	A	0	0	-0.00422705	0.0145342	0.771178	0.0106285	0.0157212	0.499	0	0	0.061106	0.0225583
chr21:22267545:A:G	G	0	0	0.00804243	0.0120845	0.50572	-0.0172322	0.0134937	0.201585	0	0	-0.103963	0.0187125
chr21:22267802:T:A	A	0	0	0.0163709	0.0101053	0.105226	0.013228	0.0108281	0.221848	0	0	-0.012928	0.0156967
chr21:22268246:A:G	G	0	0	-0.0154567	0.0124638	0.214928	-0.0244497	0.013412	0.0683075	0	0	-0.0369912	0.0193534
chr21:22268695:T:C	C	0	0	-0.014942	0.013149	0.255806	-0.0193174	0.0140914	0.170416	0	0	-0.0179976	0.0204229
chr21:22269086:A:G	G	0	0	-0.0104981	0.0130809	0.422234	-0.0136939	0.0140112	0.328394	0	0	-0.0131453	0.0203174
chr21:22269310:C:T	T	0	0	0.00370793	0.00912361	0.684441	0.0136747	0.00988319	0.166469	0	0	0.0409969	0.0141592
chr21:22269481:T:C	C	0	0	-0.014942	0.013149	0.255806	-0.0193174	0.0140914	0.170416	0	0	-0.0179976	0.0204229
chr21:22269583:T:C	C	0	0	-0.014942	0.013149	0.255806	-0.0193174	0.0140914	0.170416	0	0	-0.0179976	0.0204229
chr21:22270146:C:A	A	0	0	-0.014942	0.013149	0.255806	-0.0193174	0.0140914	0.170416	0	0	-0.0179976	0.0204229
chr21:22270540:C:T	T	0	0	0.00842817	0.0094517	0.372549	0.01092	0.0101249	0.280796	0	0	0.0102498	0.0146804
chr21:22271095:G:A	A	0	0	-0.0128229	0.0134621	0.340834	-0.0192158	0.0144435	0.183383	0	0	-0.0262962	0.0209071
chr21:22271169:C:T	T	0	0	-0.0128229	0.0134621	0.340834	-0.0192158	0.0144435	0.183383	0	0	-0.0262962	0.0209071
chr21:22271357:C:T	T	0	0	-0.0128229	0.0134621	0.340834	-0.0192158	0.0144435	0.183383	0	0	-0.0262962	0.0209071
chr21:22271467:T:C	C	0	0	-0.0128229	0.0134621	0.340834	-0.0192158	0.0144435	0.183383	0	0	-0.0262962	0.0209071
chr21:22271760:T:G	G	0	0	-0.0117614	0.0139412	0.398869	-0.0171347	0.014946	0.251614	0	0	-0.022102	0.0216522
chr21:22272057:G:A	G	0	0	-0.0026042	0.00912694	0.77539	-0.0125851	0.00988703	0.203058	0	0	-0.0410547	0.0141643
chr21:22272239:T:C	C	0	0	-0.0137125	0.0130998	0.295205	-0.0189095	0.0140452	0.178195	0	0	-0.0213772	0.0203457
chr21:22272396:C:T	T	0	0	-0.00612248	0.0178553	0.731678	-0.0350408	0.0196118	0.0739821	0	0	-0.118951	0.0276822
chr21:22272775:T:G	G	0	0	-0.0117614	0.0139412	0.398869	-0.0171347	0.014946	0.251614	0	0	-0.022102	0.0216522
chr21:22272874:A:C	C	0	0	-0.012771	0.0135395	0.345558	-0.016924	0.0145074	0.243382	0	0	-0.0170827	0.0210293
chr21:22273166:A:G	G	0	0	9.68192e-05	0.0166602	0.995363	0.0151401	0.01798	0.39976	0	0	0.061878	0.0258622
chr21:22273402:C:T	T	0	0	-0.0128229	0.0134621	0.340834	-0.0192158	0.0144435	0.183383	0	0	-0.0262962	0.0209071
chr21:22273606:C:G	G	0	0	-0.0105203	0.0141105	0.45593	0.00929528	0.0154019	0.546165	0	0	0.0815082	0.0218869
chr21:22274251:T:C	C	0	0	0.00306828	0.0132011	0.816207	0.0116199	0.0141909	0.412886	0	0	0.0351757	0.0204982
chr21:22274281:A:G	G	0	0	-0.0121089	0.0131231	0.356155	-0.0175228	0.014072	0.213049	0	0	-0.0222693	0.0203815
chr21:22274284:G:T	T	0	0	0.00842817	0.0094517	0.372549	0.01092	0.0101249	0.280796	0	0	0.0102498	0.0146804
chr21:22274477:A:G	G	0	0	-0.0137125	0.0130998	0.295205	-0.0189095	0.0140452	0.178195	0	0	-0.0213772	0.0203457
chr21:22274645:A:G	G	0	0	-0.0137125	0.0130998	0.295205	-0.0189095	0.0140452	0.178195	0	0	-0.0213772	0.0203457
chr21:22275029:G:A	A	0	0	-0.0117614	0.0139412	0.398869	-0.0171347	0.014946	0.251614	0	0	-0.022102	0.0216522
chr21:22275378:A:T	T	0	0	-0.0137125	0.0130998	0.295205	-0.0189095	0.0140452	0.178195	0	0	-0.0213772	0.0203457
chr21:22276135:T:C	T	0	0	-0.00311617	0.00924293	0.736011	-0.0031242	0.00989428	0.752186	0	0	-3.3012e-05	0.0143564
chr21:22276306:G:C	C	0	0	-0.0048213	0.0146487	0.742059	0.0178808	0.0160557	0.265418	0	0	0.0933814	0.0227143
chr21:22276372:A:G	A	0	0	5.24324e-05	0.00956363	0.995626	-0.00967047	0.0103435	0.349825	0	0	-0.0399936	0.0148436
chr21:22276668:G:A	A	0	0	0.0243404	0.0245738	0.321929	0.0418644	0.02644	0.113336	0	0	0.072082	0.0381566
chr21:22276690:G:A	A	0	0	-0.00794308	0.0179696	0.658468	-0.0404867	0.0198609	0.0414984	0	0	-0.133863	0.0278465
chr21:22277527:A:C	C	0	0	0.0103638	0.0121096	0.39209	-0.0122613	0.0134108	0.360567	0	0	-0.0930647	0.0187634
chr21:22278036:T:C	C	0	0	0.00566728	0.0117696	0.630148	-0.0170542	0.0130631	0.191716	0	0	-0.093461	0.0182329
chr21:22278323:A:G	A	0	0	0.00354951	0.013442	0.791733	0.00796269	0.0144049	0.580415	0	0	0.0181529	0.0208768
chr21:22278991:G:A	A	0	0	0.0216561	0.0112817	0.0549113	0.018087	0.0120892	0.13462	0	0	-0.0146811	0.0175249
chr21:22279146:A:G	G	0	0	0.0480017	0.0351994	0.17266	-0.0127939	0.0387953	0.741566	0	0	-0.250073	0.0545626
chr21:22279722:C:T	T	0	0	0.00204945	0.00961053	0.831132	0.00649365	0.0103099	0.528795	0	0	0.0182805	0.014925
chr21:22279826:A:C	C	0	0	0.000935191	0.0120638	0.93821	-0.00100946	0.0129173	0.93771	0	0	-0.007999	0.0187373
chr21:22279888:A:C	C	0	0	0.00305502	0.00961311	0.750639	0.00737869	0.0103115	0.474251	0	0	0.0177847	0.0149292
chr21:22280171:A:G	G	0	0	0.000935191	0.0120638	0.93821	-0.00100946	0.0129173	0.93771	0	0	-0.007999	0.0187373
chr21:22280394:C:T	T	0	0	0.00249091	0.00960907	0.795462	0.00647604	0.010304	0.529678	0	0	0.0163922	0.0149232
chr21:22281578:T:C	T	0	0	-0.00389575	0.00977171	0.690132	-0.00696246	0.0104707	0.506084	0	0	-0.0126144	0.0151767
chr21:22281926:C:A	C	0	0	-0.00377271	0.00977487	0.699526	-0.00696676	0.010475	0.505995	0	0	-0.0131382	0.0151815
chr21:22282074:G:A	A	0	0	0.000935191	0.0120638	0.93821	-0.00100946	0.0129173	0.93771	0	0	-0.007999	0.0187373
chr21:22282447:C:A	C	0	0	-0.00269615	0.00975935	0.782346	-0.00567261	0.0104569	0.58749	0	0	-0.0122432	0.0151575
chr21:22282462:T:C	C	0	0	0.00140491	0.0120724	0.907356	-0.000664397	0.012927	0.95901	0	0	-0.00851176	0.0187508
chr21:22282855:A:G	G	0	0	0.00317209	0.00955642	0.73994	0.00568691	0.010237	0.578535	0	0	0.0103443	0.0148426
chr21:22282957:C:T	T	0	0	0.00317209	0.00955642	0.73994	0.00568691	0.010237	0.578535	0	0	0.0103443	0.0148426
chr21:22283074:A:T	T	0	0	-0.271088	0.171326	0.113583	-0.2255	0.183533	0.219197	0	0	0.187517	0.266126
chr21:22283144:C:A	A	0	0	-0.0185803	0.0549835	0.73542	-0.0153386	0.0588602	0.794406	0	0	0.0133341	0.0854016
chr21:22283154:G:C	G	0	0	-0.00548245	0.0102593	0.593073	-0.00800959	0.010989	0.466079	0	0	-0.010395	0.0159345
chr21:22283201:G:A	A	0	0	0.00554371	0.0109507	0.612686	0.000744542	0.0117451	0.949454	0	0	-0.0197406	0.0170068
chr21:22283580:C:T	C	0	0	-0.00533239	0.0101225	0.598342	-0.00692529	0.0108385	0.522856	0	0	-0.00655212	0.0157224
chr21:22283799:T:C	C	0	0	0.00553933	0.00956187	0.562377	0.0081326	0.0102433	0.427228	0	0	0.010667	0.0148511
chr21:22283804:A:T	A	0	0	-0.00521608	0.0101225	0.606346	-0.00654336	0.0108377	0.546005	0	0	-0.00545954	0.0157225
chr21:22284523:C:T	T	0	0	0.0022972	0.0115214	0.841961	0.000705303	0.0123357	0.954405	0	0	-0.00654801	0.017895
chr21:22284658:T:C	C	0	0	0.00475881	0.00955412	0.618421	0.00659837	0.0102312	0.518976	0	0	0.00756672	0.0148394
chr21:22284956:G:A	A	0	0	0.00561237	0.00959056	0.558415	0.00581511	0.0102665	0.57111	0	0	0.000833923	0.0148965
chr21:22285040:T:C	C	0	0	0.00475881	0.00955412	0.618421	0.00659837	0.0102312	0.518976	0	0	0.00756672	0.0148394
chr21:22285129:T:C	C	0	0	0.00317209	0.00955642	0.73994	0.00568691	0.010237	0.578535	0	0	0.0103443	0.0148426
chr21:22285238:A:G	G	0	0	0.0022972	0.0115214	0.841961	0.000705303	0.0123357	0.954405	0	0	-0.00654801	0.017895
chr21:22285418:C:A	A	0	0	0.0022972	0.0115214	0.841961	0.000705303	0.0123357	0.954405	0	0	-0.00654801	0.017895
chr21:22285527:G:C	G	0	0	-0.00533239	0.0101225	0.598342	-0.00692529	0.0108385	0.522856	0	0	-0.00655212	0.0157224
chr21:22285551:A:G	G	0	0	-0.00063546	0.0115704	0.956201	-0.00346382	0.0123932	0.779866	0	0	-0.011634	0.0179706
chr21:22286079:T:C	C	0	0	-0.0160543	0.043707	0.713383	-0.000639375	0.0468456	0.98911	0	0	0.0634068	0.0678809
chr21:22286092:T:C	C	0	0	0.00317209	0.00955642	0.73994	0.00568691	0.010237	0.578535	0	0	0.0103443	0.0148426
chr21:22286218:C:T	T	0	0	0.00317209	0.00955642	0.73994	0.00568691	0.010237	0.578535	0	0	0.0103443	0.0148426
chr21:22286223:G:A	A	0	0	0.0022972	0.0115214	0.841961	0.000705303	0.0123357	0.954405	0	0	-0.00654801	0.017895
chr21:22286267:A:G	G	0	0	0.0039021	0.00956118	0.683186	0.0072056	0.0102473	0.481948	0	0	0.0135884	0.0148495
chr21:22286473:C:G	G	0	0	0.00405041	0.00955902	0.671765	0.00646129	0.0102392	0.528018	0	0	0.00991676	0.0148467
chr21:22286589:T:A	A	0	0	0.00317209	0.00955642	0.73994	0.00568691	0.010237	0.578535	0	0	0.0103443	0.0148426
chr21:22286940:T:G	G	0	0	0.00334961	0.00955968	0.726047	0.00592202	0.0102408	0.563077	0	0	0.0105812	0.0148476
chr21:22286967:T:C	C	0	0	0.00204652	0.0115327	0.859152	0.000370159	0.012348	0.976085	0	0	-0.00689544	0.0179126
chr21:22287036:A:G	G	0	0	0.00292346	0.00955989	0.759753	0.00568003	0.0102421	0.579186	0	0	0.0113387	0.0148478
chr21:22287062:G:C	C	0	0	0.00405041	0.00955902	0.671765	0.00646129	0.0102392	0.528018	0	0	0.00991676	0.0148467
chr21:22287164:A:G	G	0	0	0.00292346	0.00955989	0.759753	0.00568003	0.0102421	0.579186	0	0	0.0113387	0.0148478
chr21:22287520:G:C	C	0	0	0.00405041	0.00955902	0.671765	0.00646129	0.0102392	0.528018	0	0	0.00991676	0.0148467
chr21:22287541:T:C	C	0	0	0.00317209	0.00955642	0.73994	0.00568691	0.010237	0.578535	0	0	0.0103443	0.0148426
chr21:22287570:G:A	A	0	0	0.00405041	0.00955902	0.671765	0.00646129	0.0102392	0.528018	0	0	0.00991676	0.0148467
chr21:22287607:G:A	A	0	0	0.00317209	0.00955642	0.73994	0.00568691	0.010237	0.578535	0	0	0.0103443	0.0148426
chr21:22287745:A:G	G	0	0	0.00475881	0.00955412	0.618421	0.00659837	0.0102312	0.518976	0	0	0.00756672	0.0148394
chr21:22287943:G:A	A	0	0	0.00317209	0.00955642	0.73994	0.00568691	0.010237	0.578535	0	0	0.0103443	0.0148426
chr21:22288048:A:T	T	0	0	0.00475881	0.00955412	0.618421	0.00659837	0.0102312	0.518976	0	0	0.00756672	0.0148394
chr21:22288149:C:G	G	0	0	0.00500879	0.00955423	0.600106	0.00705769	0.0102323	0.490352	0	0	0.0084278	0.0148395
chr21:22288166:C:G	G	0	0	0.00420975	0.00954931	0.659326	0.00690649	0.0102305	0.499618	0	0	0.0110926	0.0148315
chr21:22288170:A:C	C	0	0	0.00420975	0.00954931	0.659326	0.00690649	0.0102305	0.499618	0	0	0.0110926	0.0148315
chr21:22288484:C:T	T	0	0	0.00317209	0.00955642	0.73994	0.00568691	0.010237	0.578535	0	0	0.0103443	0.0148426
chr21:22288548:T:C	C	0	0	-0.0160543	0.043707	0.713383	-0.000639375	0.0468456	0.98911	0	0	0.0634068	0.0678809
chr21:22288709:C:T	T	0	0	0.00317209	0.00955642	0.73994	0.00568691	0.010237	0.578535	0	0	0.0103443	0.0148426
chr21:22288712:T:C	C	0	0	0.00317209	0.00955642	0.73994	0.00568691	0.010237	0.578535	0	0	0.0103443	0.0148426
chr21:22288738:G:A	A	0	0	0.00317209	0.00955642	0.73994	0.00568691	0.010237	0.578535	0	0	0.0103443	0.0148426
chr21:22288827:T:C	C	0	0	0.00317209	0.00955642	0.73994	0.00568691	0.010237	0.578535	0	0	0.0103443	0.0148426
chr21:22288930:G:A	A	0	0	0.00312498	0.00955785	0.743702	0.00565181	0.0102386	0.580941	0	0	0.0103937	0.0148448
chr21:22288971:C:G	G	0	0	0.00312498	0.00955785	0.743702	0.00565181	0.0102386	0.580941	0	0	0.0103937	0.0148448
chr21:22289224:C:T	T	0	0	0.0022972	0.0115214	0.841961	0.000705303	0.0123357	0.954405	0	0	-0.00654801	0.017895
chr21:22289487:G:A	G	0	0	-0.00527883	0.0101229	0.602037	-0.00688445	0.010839	0.525327	0	0	-0.00660445	0.0157229
chr21:22289515:A:G	G	0	0	0.00317209	0.00955642	0.73994	0.00568691	0.010237	0.578535	0	0	0.0103443	0.0148426
chr21:22289703:C:T	T	0	0	0.00317209	0.00955642	0.73994	0.00568691	0.010237	0.578535	0	0	0.0103443	0.0148426
chr21:22289747:A:G	A	0	0	-0.00533239	0.0101225	0.598342	-0.00692529	0.0108385	0.522856	0	0	-0.00655212	0.0157224
chr21:22289847:T:C	C	0	0	0.00204652	0.0115327	0.859152	0.000370159	0.012348	0.976085	0	0	-0.00689544	0.0179126
chr21:22289939:T:C	C	0	0	0.00317209	0.00955642	0.73994	0.00568691	0.010237	0.578535	0	0	0.0103443	0.0148426
chr21:22290280:G:T	G	0	0	-0.00533239	0.0101225	0.598342	-0.00692529	0.0108385	0.522856	0	0	-0.00655212	0.0157224
chr21:22290497:A:G	G	0	0	0.00292346	0.00955989	0.759753	0.00568003	0.0102421	0.579186	0	0	0.0113387	0.0148478
chr21:22290570:C:T	C	0	0	-0.00505006	0.0101216	0.617822	-0.00691162	0.0108386	0.523677	0	0	-0.00765721	0.0157208
chr21:22290594:C:T	T	0	0	0.00287597	0.00956593	0.763684	0.0050468	0.0102453	0.6223	0	0	0.00892934	0.0148575
chr21:22290673:T:C	C	0	0	0.00317209	0.00955642	0.73994	0.00568691	0.010237	0.578535	0	0	0.0103443	0.0148426
chr21:22290692:T:C	C	0	0	-1.239e-05	0.0115508	0.999144	-0.000627081	0.0123651	0.959554	0	0	-0.00252843	0.0179409
chr21:22291300:G:A	A	0	0	-0.0160543	0.043707	0.713383	-0.000639375	0.0468456	0.98911	0	0	0.0634068	0.0678809
chr21:22291395:C:G	G	0	0	0.0022972	0.0115214	0.841961	0.000705303	0.0123357	0.954405	0	0	-0.00654801	0.017895
chr21:22291409:G:A	A	0	0	0.00317485	0.00955551	0.739698	0.00575101	0.0102364	0.574238	0	0	0.0105966	0.0148411
chr21:22291521:T:A	A	0	0	-0.0866343	0.184914	0.639419	-0.0339542	0.198107	0.863914	0	0	0.216691	0.287199
chr21:22291730:G:T	T	0	0	-0.0012695	0.0116473	0.913206	-0.000435012	0.0124687	0.972169	0	0	0.00343253	0.0180908
chr21:22291948:A:C	C	0	0	0.00317209	0.00955642	0.73994	0.00568691	0.010237	0.578535	0	0	0.0103443	0.0148426
chr21:22291977:A:T	T	0	0	0.00317209	0.00955642	0.73994	0.00568691	0.010237	0.578535	0	0	0.0103443	0.0148426
chr21:22292026:C:A	A	0	0	0.00318896	0.0095503	0.738446	0.00609849	0.0102329	0.551194	0	0	0.0119679	0.0148328
chr21:22292131:T:C	C	0	0	-1.239e-05	0.0115508	0.999144	-0.000627081	0.0123651	0.959554	0	0	-0.00252843	0.0179409
chr21:22292138:A:G	G	0	0	0.00317209	0.00955642	0.73994	0.00568691	0.010237	0.578535	0	0	0.0103443	0.0148426
chr21:22292141:A:G	G	0	0	-1.239e-05	0.0115508	0.999144	-0.000627081	0.0123651	0.959554	0	0	-0.00252843	0.0179409
chr21:22292244:C:A	A	0	0	0.00317209	0.00955642	0.73994	0.00568691	0.010237	0.578535	0	0	0.0103443	0.0148426
chr21:22292338:A:T	T	0	0	0.00317209	0.00955642	0.73994	0.00568691	0.010237	0.578535	0	0	0.0103443	0.0148426
chr21:22292532:G:A	A	0	0	0.00317209	0.00955642	0.73994	0.00568691	0.010237	0.578535	0	0	0.0103443	0.0148426
chr21:22292568:T:G	G	0	0	0.00317209	0.00955642	0.73994	0.00568691	0.010237	0.578535	0	0	0.0103443	0.0148426
chr21:22292800:T:C	C	0	0	-1.239e-05	0.0115508	0.999144	-0.000627081	0.0123651	0.959554	0	0	-0.00252843	0.0179409
chr21:22292821:T:C	C	0	0	0.00475881	0.00955412	0.618421	0.00659837	0.0102312	0.518976	0	0	0.00756672	0.0148394
chr21:22292848:T:C	C	0	0	0.00317209	0.00955642	0.73994	0.00568691	0.010237	0.578535	0	0	0.0103443	0.0148426
chr21:22292909:C:T	T	0	0	0.0022972	0.0115214	0.841961	0.000705303	0.0123357	0.954405	0	0	-0.00654801	0.017895
chr21:22292975:G:A	A	0	0	0.0022972	0.0115214	0.841961	0.000705303	0.0123357	0.954405	0	0	-0.00654801	0.017895
chr21:22293150:T:G	G	0	0	0.00317209	0.00955642	0.73994	0.00568691	0.010237	0.578535	0	0	0.0103443	0.0148426
chr21:22293387:G:C	C	0	0	0.00317209	0.00955642	0.73994	0.00568691	0.010237	0.578535	0	0	0.0103443	0.0148426
chr21:22293699:T:C	C	0	0	0.00155869	0.00959101	0.8709	0.00510698	0.010281	0.619374	0	0	0.0145953	0.0148955
chr21:22293809:C:T	T	0	0	0.00312991	0.00961219	0.744713	0.00756482	0.0103116	0.463178	0	0	0.0182423	0.0149277
chr21:22293879:T:A	A	0	0	-0.0160745	0.137026	0.906615	0.0993707	0.147727	0.50116	0	0	0.474865	0.212726
chr21:22294011:T:C	C	0	0	0.00212984	0.0120302	0.859476	0.00176334	0.0128781	0.891089	0	0	-0.00150753	0.0186855
chr21:22294043:G:A	A	0	0	-0.00157997	0.0121007	0.896117	-0.00293211	0.0129551	0.820945	0	0	-0.00556181	0.0187949
chr21:22294534:A:G	G	0	0	0.0102792	0.0174958	0.556852	-0.0108163	0.0190009	0.569186	0	0	-0.0867728	0.0271476
chr21:22294559:C:A	A	0	0	0.00212984	0.0120302	0.859476	0.00176334	0.0128781	0.891089	0	0	-0.00150753	0.0186855
chr21:22294692:C:T	T	0	0	0.00312991	0.00961219	0.744713	0.00756482	0.0103116	0.463178	0	0	0.0182423	0.0149277
chr21:22294746:T:G	G	0	0	0.0102792	0.0174958	0.556852	-0.0108163	0.0190009	0.569186	0	0	-0.0867728	0.0271476
chr21:22294801:G:A	A	0	0	0.00212984	0.0120302	0.859476	0.00176334	0.0128781	0.891089	0	0	-0.00150753	0.0186855
chr21:22294826:T:C	T	0	0	-0.00523033	0.00979737	0.593445	-0.00942252	0.0105071	0.369839	0	0	-0.0172439	0.0152157
chr21:22294831:G:A	A	0	0	0.00495787	0.00963144	0.606721	0.00935661	0.0103318	0.365141	0	0	0.0180935	0.0149577
chr21:22294914:C:T	T	0	0	0.00212984	0.0120302	0.859476	0.00176334	0.0128781	0.891089	0	0	-0.00150753	0.0186855
chr21:22294955:T:G	G	0	0	0.00338777	0.00960614	0.724338	0.00750229	0.0103021	0.466472	0	0	0.0169244	0.0149186
chr21:22294959:C:T	T	0	0	0.00338777	0.00960614	0.724338	0.00750229	0.0103021	0.466472	0	0	0.0169244	0.0149186
chr21:22294980:G:A	A	0	0	0.00338777	0.00960614	0.724338	0.00750229	0.0103021	0.466472	0	0	0.0169244	0.0149186
chr21:22295035:G:T	T	0	0	0.00288106	0.00960785	0.76428	0.00700973	0.010304	0.49632	0	0	0.0169826	0.0149212
chr21:22295053:G:T	T	0	0	0.00338777	0.00960614	0.724338	0.00750229	0.0103021	0.466472	0	0	0.0169244	0.0149186
chr21:22295102:A:C	C	0	0	0.0688668	0.0675915	0.308266	-0.0221814	0.0736649	0.763329	0	0	-0.374512	0.104856
chr21:22295107:A:C	C	0	0	0.00185597	0.0120292	0.877382	0.00129318	0.0128772	0.920008	0	0	-0.00231496	0.018684
chr21:22295112:A:C	C	0	0	0.00185597	0.0120292	0.877382	0.00129318	0.0128772	0.920008	0	0	-0.00231496	0.018684
chr21:22295117:A:C	C	0	0	0.00221277	0.0120301	0.854064	0.00187098	0.012878	0.884486	0	0	-0.0014059	0.0186854
chr21:22295237:G:A	A	0	0	0.00312991	0.00961219	0.744713	0.00756482	0.0103116	0.463178	0	0	0.0182423	0.0149277
chr21:22295603:C:G	G	0	0	0.00212984	0.0120302	0.859476	0.00176334	0.0128781	0.891089	0	0	-0.00150753	0.0186855
chr21:22295679:T:C	C	0	0	0.0102792	0.0174958	0.556852	-0.0108163	0.0190009	0.569186	0	0	-0.0867728	0.0271476
chr21:22295682:G:A	A	0	0	0.0167828	0.0159684	0.293258	0.030558	0.0172214	0.0759928	0	0	0.0566622	0.0247907
chr21:22295962:G:A	G	0	0	-0.00466849	0.00980173	0.633866	-0.00903686	0.0105134	0.390035	0	0	-0.0179686	0.0152223
chr21:22296193:A:G	G	0	0	0.00312991	0.00961219	0.744713	0.00756482	0.0103116	0.463178	0	0	0.0182423	0.0149277
chr21:22296231:G:A	A	0	0	0.0071368	0.0108215	0.509574	0.00174471	0.011613	0.880578	0	0	-0.0221795	0.0168056
chr21:22296236:G:A	A	0	0	0.00147695	0.0110182	0.893366	-0.00582897	0.0118467	0.622697	0	0	-0.0300517	0.0171083
chr21:22296241:G:A	A	0	0	-0.0283623	0.0499304	0.57001	0.00595411	0.0537026	0.911718	0	0	0.141155	0.0775282
chr21:22296399:C:G	G	0	0	0.00312991	0.00961219	0.744713	0.00756482	0.0103116	0.463178	0	0	0.0182423	0.0149277
chr21:22296755:G:A	A	0	0	0.00197793	0.0368323	0.957173	-0.0331638	0.0397875	0.404549	0	0	-0.14455	0.057172
chr21:22297118:G:T	T	0	0	0.00312991	0.00961219	0.744713	0.00756482	0.0103116	0.463178	0	0	0.0182423	0.0149277
chr21:22297125:G:A	A	0	0	0.00312991	0.00961219	0.744713	0.00756482	0.0103116	0.463178	0	0	0.0182423	0.0149277
chr21:22297128:G:C	C	0	0	-0.0160543	0.043707	0.713383	-0.000639375	0.0468456	0.98911	0	0	0.0634068	0.0678809
chr21:22297131:A:T	T	0	0	-0.0160543	0.043707	0.713383	-0.000639375	0.0468456	0.98911	0	0	0.0634068	0.0678809
chr21:22297267:C:G	G	0	0	0.00212984	0.0120302	0.859476	0.00176334	0.0128781	0.891089	0	0	-0.00150753	0.0186855
chr21:22297389:A:G	G	0	0	0.00212984	0.0120302	0.859476	0.00176334	0.0128781	0.891089	0	0	-0.00150753	0.0186855
chr21:22297429:T:C	C	0	0	0.00681551	0.0164534	0.678705	-0.00966354	0.0177899	0.586989	0	0	-0.0677839	0.025538
chr21:22297461:T:C	C	0	0	0.00212984	0.0120302	0.859476	0.00176334	0.0128781	0.891089	0	0	-0.00150753	0.0186855
chr21:22297520:A:G	G	0	0	0.00312991	0.00961219	0.744713	0.00756482	0.0103116	0.463178	0	0	0.0182423	0.0149277
chr21:22297699:A:G	G	0	0	0.00212984	0.0120302	0.859476	0.00176334	0.0128781	0.891089	0	0	-0.00150753	0.0186855
chr21:22297758:A:C	A	0	0	-0.00466849	0.00980173	0.633866	-0.00903686	0.0105134	0.390035	0	0	-0.0179686	0.0152223
chr21:22298233:G:A	A	0	0	0.00212984	0.0120302	0.859476	0.00176334	0.0128781	0.891089	0	0	-0.00150753	0.0186855
chr21:22298289:A:G	G	0	0	0.00212984	0.0120302	0.859476	0.00176334	0.0128781	0.891089	0	0	-0.00150753	0.0186855
chr21:22298421:G:A	A	0	0	0.00312991	0.00961219	0.744713	0.00756482	0.0103116	0.463178	0	0	0.0182423	0.0149277
chr21:22298559:A:T	T	0	0	0.060517	0.0762308	0.427274	0.109788	0.0819455	0.180321	0	0	0.202668	0.118372
chr21:22298611:C:T	T	0	0	0.00312991	0.00961219	0.744713	0.00756482	0.0103116	0.463178	0	0	0.0182423	0.0149277
chr21:22298884:A:G	G	0	0	0.00212984	0.0120302	0.859476	0.00176334	0.0128781	0.891089	0	0	-0.00150753	0.0186855
chr21:22299034:C:T	T	0	0	0.00212984	0.0120302	0.859476	0.00176334	0.0128781	0.891089	0	0	-0.00150753	0.0186855
chr21:22299068:A:T	T	0	0	0.0102792	0.0174958	0.556852	-0.0108163	0.0190009	0.569186	0	0	-0.0867728	0.0271476
chr21:22299077:A:G	G	0	0	0.00312991	0.00961219	0.744713	0.00756482	0.0103116	0.463178	0	0	0.0182423	0.0149277
chr21:22299367:C:G	G	0	0	-0.0130443	0.0107127	0.223358	-0.0105099	0.0114742	0.359688	0	0	0.0104249	0.0166397
chr21:22299681:A:C	C	0	0	-0.000767999	0.0121249	0.949495	-3.84237e-05	0.0129798	0.997638	0	0	0.00300099	0.0188326
chr21:22299741:G:T	T	0	0	-0.000767999	0.0121249	0.949495	-3.84237e-05	0.0129798	0.997638	0	0	0.00300099	0.0188326
chr21:22299746:T:G	G	0	0	-0.000767999	0.0121249	0.949495	-3.84237e-05	0.0129798	0.997638	0	0	0.00300099	0.0188326
chr21:22299769:C:G	G	0	0	-0.000767999	0.0121249	0.949495	-3.84237e-05	0.0129798	0.997638	0	0	0.00300099	0.0188326
chr21:22299948:C:T	T	0	0	0.00311357	0.0096075	0.74588	0.00698527	0.0103013	0.497713	0	0	0.0159256	0.0149209
chr21:22300036:A:T	T	0	0	0.00311357	0.0096075	0.74588	0.00698527	0.0103013	0.497713	0	0	0.0159256	0.0149209
chr21:22300390:T:C	C	0	0	0.00312991	0.00961219	0.744713	0.00756482	0.0103116	0.463178	0	0	0.0182423	0.0149277
chr21:22300460:C:T	T	0	0	0.00312991	0.00961219	0.744713	0.00756482	0.0103116	0.463178	0	0	0.0182423	0.0149277
chr21:22300557:C:A	A	0	0	-0.000767999	0.0121249	0.949495	-3.84237e-05	0.0129798	0.997638	0	0	0.00300099	0.0188326
chr21:22300599:A:G	G	0	0	0.00312991	0.00961219	0.744713	0.00756482	0.0103116	0.463178	0	0	0.0182423	0.0149277
chr21:22300787:T:A	A	0	0	-0.0130443	0.0107127	0.223358	-0.0105099	0.0114742	0.359688	0	0	0.0104249	0.0166397
chr21:22300839:C:A	A	0	0	-0.0130443	0.0107127	0.223358	-0.0105099	0.0114742	0.359688	0	0	0.0104249	0.0166397
chr21:22301116:C:G	G	0	0	-0.0160543	0.043707	0.713383	-0.000639375	0.0468456	0.98911	0	0	0.0634068	0.0678809
chr21:22301877:A:G	G	0	0	0.00312991	0.00961219	0.744713	0.00756482	0.0103116	0.463178	0	0	0.0182423	0.0149277
chr21:22301967:A:G	G	0	0	0.00312991	0.00961219	0.744713	0.00756482	0.0103116	0.463178	0	0	0.0182423	0.0149277
chr21:22301968:C:T	T	0	0	-0.0185803	0.0549835	0.73542	-0.0153386	0.0588602	0.794406	0	0	0.0133341	0.0854016
chr21:22302073:T:C	C	0	0	0.0026115	0.00961532	0.785931	0.00694803	0.010314	0.500532	0	0	0.0178376	0.0149326
chr21:22302427:C:A	A	0	0	0.00312991	0.00961219	0.744713	0.00756482	0.0103116	0.463178	0	0	0.0182423	0.0149277
chr21:22302584:T:C	C	0	0	-0.0130443	0.0107127	0.223358	-0.0105099	0.0114742	0.359688	0	0	0.0104249	0.0166397
chr21:22302659:G:T	T	0	0	0.00681551	0.0164534	0.678705	-0.00966354	0.0177899	0.586989	0	0	-0.0677839	0.025538
chr21:22302949:T:G	G	0	0	0.00312991	0.00961219	0.744713	0.00756482	0.0103116	0.463178	0	0	0.0182423	0.0149277
chr21:22303079:C:T	T	0	0	0.00312991	0.00961219	0.744713	0.00756482	0.0103116	0.463178	0	0	0.0182423	0.0149277
chr21:22303421:A:T	T	0	0	0.0157638	0.0171615	0.358328	-0.00673518	0.0186861	0.71852	0	0	-0.0925459	0.0266244
chr21:22303446:A:G	G	0	0	0.00312991	0.00961219	0.744713	0.00756482	0.0103116	0.463178	0	0	0.0182423	0.0149277
chr21:22303539:A:T	T	0	0	0.00312991	0.00961219	0.744713	0.00756482	0.0103116	0.463178	0	0	0.0182423	0.0149277
chr21:22303548:A:G	G	0	0	0.0157638	0.0171615	0.358328	-0.00673518	0.0186861	0.71852	0	0	-0.0925459	0.0266244
chr21:22303737:A:G	G	0	0	0.00312991	0.00961219	0.744713	0.00756482	0.0103116	0.463178	0	0	0.0182423	0.0149277
chr21:22303874:G:A	A	0	0	0.00312991	0.00961219	0.744713	0.00756482	0.0103116	0.463178	0	0	0.0182423	0.0149277
chr21:22303938:T:G	G	0	0	0.00312991	0.00961219	0.744713	0.00756482	0.0103116	0.463178	0	0	0.0182423	0.0149277
chr21:22304358:C:T	C	0	0	0.0087781	0.0104357	0.400258	0.00121293	0.0112301	0.91399	0	0	-0.0311181	0.0162035
chr21:22304387:A:G	A	0	0	0.0087781	0.0104357	0.400258	0.00121293	0.0112301	0.91399	0	0	-0.0311181	0.0162035
chr21:22304570:A:G	G	0	0	0.00544163	0.0105198	0.604964	-0.00146762	0.0113099	0.896753	0	0	-0.0284201	0.0163348
chr21:22304742:A:G	G	0	0	-0.00101245	0.0121175	0.933412	-0.000162435	0.0129721	0.990009	0	0	0.0034964	0.0188211
chr21:22304755:C:T	T	0	0	-0.000767999	0.0121249	0.949495	-3.84237e-05	0.0129798	0.997638	0	0	0.00300099	0.0188326
chr21:22304779:G:C	G	0	0	0.0087781	0.0104357	0.400258	0.00121293	0.0112301	0.91399	0	0	-0.0311181	0.0162035
chr21:22304780:C:T	C	0	0	0.0087781	0.0104357	0.400258	0.00121293	0.0112301	0.91399	0	0	-0.0311181	0.0162035
chr21:22304905:C:T	T	0	0	-0.000767999	0.0121249	0.949495	-3.84237e-05	0.0129798	0.997638	0	0	0.00300099	0.0188326
chr21:22304951:G:A	A	0	0	0.00394215	0.00961479	0.681799	0.00871637	0.0103179	0.398231	0	0	0.019638	0.0149314
chr21:22305178:G:A	A	0	0	0.0120409	0.0161886	0.457004	-0.00571548	0.0175381	0.744508	0	0	-0.073038	0.0251238
chr21:22305227:C:T	T	0	0	0.015999	0.017157	0.351075	-0.00631193	0.0186762	0.735388	0	0	-0.0917724	0.026618
chr21:22305383:G:A	A	0	0	-0.000767999	0.0121249	0.949495	-3.84237e-05	0.0129798	0.997638	0	0	0.00300099	0.0188326
chr21:22305491:T:G	G	0	0	0.00212984	0.0120302	0.859476	0.00176334	0.0128781	0.891089	0	0	-0.00150753	0.0186855
chr21:22305826:T:C	C	0	0	-0.000767999	0.0121249	0.949495	-3.84237e-05	0.0129798	0.997638	0	0	0.00300099	0.0188326
chr21:22305838:A:G	A	0	0	0.0187489	0.0155656	0.228393	0.000629432	0.0168884	0.97027	0	0	-0.0745315	0.0241555
chr21:22305952:T:A	A	0	0	0.0543249	0.0375659	0.148143	0.0392574	0.0402788	0.329738	0	0	-0.0619778	0.0583476
chr21:22306045:C:T	C	0	0	0.0187489	0.0155656	0.228393	0.000629432	0.0168884	0.97027	0	0	-0.0745315	0.0241555
chr21:22306335:T:C	T	0	0	0.0087781	0.0104357	0.400258	0.00121293	0.0112301	0.91399	0	0	-0.0311181	0.0162035
chr21:22306371:A:T	T	0	0	-0.000767999	0.0121249	0.949495	-3.84237e-05	0.0129798	0.997638	0	0	0.00300099	0.0188326
chr21:22306614:T:C	C	0	0	-0.000767999	0.0121249	0.949495	-3.84237e-05	0.0129798	0.997638	0	0	0.00300099	0.0188326
chr21:22306874:G:T	T	0	0	-0.0141734	0.0107231	0.186247	-0.0121223	0.0114831	0.29112	0	0	0.00843667	0.0166564
chr21:22306917:C:T	T	0	0	-0.000767999	0.0121249	0.949495	-3.84237e-05	0.0129798	0.997638	0	0	0.00300099	0.0188326
chr21:22307317:G:A	A	0	0	0.00394215	0.00961479	0.681799	0.00871637	0.0103179	0.398231	0	0	0.019638	0.0149314
chr21:22307647:C:T	T	0	0	0.00394215	0.00961479	0.681799	0.00871637	0.0103179	0.398231	0	0	0.019638	0.0149314
chr21:22307848:T:A	A	0	0	-0.0160543	0.043707	0.713383	-0.000639375	0.0468456	0.98911	0	0	0.0634068	0.0678809
chr21:22308563:T:G	T	0	0	0.00609135	0.0104728	0.560812	-0.00225367	0.0112823	0.841673	0	0	-0.0343259	0.0162596
chr21:22308775:C:T	C	0	0	0.0187489	0.0155656	0.228393	0.000629432	0.0168884	0.97027	0	0	-0.0745315	0.0241555
chr21:22309018:C:T	C	0	0	0.0087781	0.0104357	0.400258	0.00121293	0.0112301	0.91399	0	0	-0.0311181	0.0162035
chr21:22309050:T:A	A	0	0	-0.0141734	0.0107231	0.186247	-0.0121223	0.0114831	0.29112	0	0	0.00843667	0.0166564
chr21:22309137:C:G	G	0	0	-0.0160543	0.043707	0.713383	-0.000639375	0.0468456	0.98911	0	0	0.0634068	0.0678809
chr21:22309535:A:G	G	0	0	0.00333072	0.0119902	0.781176	0.00302343	0.0128352	0.813776	0	0	-0.00126397	0.0186235
chr21:22309772:G:T	T	0	0	0.00212984	0.0120302	0.859476	0.00176334	0.0128781	0.891089	0	0	-0.00150753	0.0186855
chr21:22309914:G:T	G	0	0	0.0187489	0.0155656	0.228393	0.000629432	0.0168884	0.97027	0	0	-0.0745315	0.0241555
chr21:22309928:C:T	T	0	0	0.0105266	0.017491	0.547288	-0.010374	0.0189908	0.584885	0	0	-0.0859713	0.0271406
chr21:22310032:A:T	T	0	0	0.00333072	0.0119902	0.781176	0.00302343	0.0128352	0.813776	0	0	-0.00126397	0.0186235
chr21:22310152:C:A	A	0	0	0.00212984	0.0120302	0.859476	0.00176334	0.0128781	0.891089	0	0	-0.00150753	0.0186855
chr21:22310364:C:T	T	0	0	0.00190138	0.0538081	0.971812	-0.020156	0.0576973	0.726833	0	0	-0.0907296	0.0835658
chr21:22310445:G:A	A	0	0	-0.0141734	0.0107231	0.186247	-0.0121223	0.0114831	0.29112	0	0	0.00843667	0.0166564
chr21:22310653:C:A	A	0	0	0.0105266	0.017491	0.547288	-0.010374	0.0189908	0.584885	0	0	-0.0859713	0.0271406
chr21:22310655:A:G	A	0	0	0.0087781	0.0104357	0.400258	0.00121293	0.0112301	0.91399	0	0	-0.0311181	0.0162035
chr21:22311107:A:G	G	0	0	-0.0141734	0.0107231	0.186247	-0.0121223	0.0114831	0.29112	0	0	0.00843667	0.0166564
chr21:22311168:A:T	A	0	0	0.0087781	0.0104357	0.400258	0.00121293	0.0112301	0.91399	0	0	-0.0311181	0.0162035
chr21:22311264:T:C	C	0	0	0.00703618	0.0164496	0.668839	-0.00927291	0.0177822	0.602038	0	0	-0.0670848	0.0255324
chr21:22311453:A:G	G	0	0	0.00703618	0.0164496	0.668839	-0.00927291	0.0177822	0.602038	0	0	-0.0670848	0.0255324
chr21:22311474:A:T	T	0	0	0.00394215	0.00961479	0.681799	0.00871637	0.0103179	0.398231	0	0	0.019638	0.0149314
chr21:22311525:T:C	C	0	0	0.00212984	0.0120302	0.859476	0.00176334	0.0128781	0.891089	0	0	-0.00150753	0.0186855
chr21:22311595:C:G	G	0	0	0.00333072	0.0119902	0.781176	0.00302343	0.0128352	0.813776	0	0	-0.00126397	0.0186235
chr21:22311638:G:A	A	0	0	0.00394215	0.00961479	0.681799	0.00871637	0.0103179	0.398231	0	0	0.019638	0.0149314
chr21:22311833:C:G	G	0	0	0.00703618	0.0164496	0.668839	-0.00927291	0.0177822	0.602038	0	0	-0.0670848	0.0255324
chr21:22311942:G:A	A	0	0	0.00333072	0.0119902	0.781176	0.00302343	0.0128352	0.813776	0	0	-0.00126397	0.0186235
chr21:22311989:A:C	C	0	0	-0.0136941	0.010724	0.201617	-0.011574	0.0114843	0.313549	0	0	0.00872088	0.0166575
chr21:22311999:C:A	C	0	0	0.00832016	0.0104344	0.425232	0.000691879	0.0112297	0.950872	0	0	-0.0313777	0.0162013
chr21:22312103:T:C	C	0	0	0.0120731	0.0184165	0.512108	-0.000349292	0.0198044	0.985928	0	0	-0.0510975	0.0285964
chr21:22312236:A:G	A	0	0	0.0087781	0.0104357	0.400258	0.00121293	0.0112301	0.91399	0	0	-0.0311181	0.0162035
chr21:22312257:G:C	C	0	0	0.00212984	0.0120302	0.859476	0.00176334	0.0128781	0.891089	0	0	-0.00150753	0.0186855
chr21:22312374:G:A	A	0	0	0.00703618	0.0164496	0.668839	-0.00927291	0.0177822	0.602038	0	0	-0.0670848	0.0255324
chr21:22312545:T:A	A	0	0	-0.062847	0.140007	0.653515	-0.0288624	0.149962	0.847378	0	0	0.13979	0.217455
chr21:22312560:A:G	G	0	0	0.0105266	0.017491	0.547288	-0.010374	0.0189908	0.584885	0	0	-0.0859713	0.0271406
chr21:22312979:G:A	G	0	0	0.014335	0.0157982	0.364205	-0.00246245	0.017103	0.885518	0	0	-0.0690936	0.0245196
chr21:22313245:A:G	G	0	0	0.00212984	0.0120302	0.859476	0.00176334	0.0128781	0.891089	0	0	-0.00150753	0.0186855
chr21:22313660:G:T	T	0	0	0.00212984	0.0120302	0.859476	0.00176334	0.0128781	0.891089	0	0	-0.00150753	0.0186855
chr21:22313966:C:T	T	0	0	0.0105266	0.017491	0.547288	-0.010374	0.0189908	0.584885	0	0	-0.0859713	0.0271406
chr21:22314008:A:G	G	0	0	0.0008744	0.0117695	0.940777	0.00164148	0.0125994	0.896343	0	0	0.00315525	0.0182806
chr21:22314040:C:T	T	0	0	0.00933316	0.0177854	0.599746	0.0351093	0.0194372	0.0708717	0	0	0.106026	0.0275842
chr21:22314250:T:A	A	0	0	0.0105266	0.017491	0.547288	-0.010374	0.0189908	0.584885	0	0	-0.0859713	0.0271406
chr21:22314635:T:C	C	0	0	-0.0160543	0.043707	0.713383	-0.000639375	0.0468456	0.98911	0	0	0.0634068	0.0678809
chr21:22314709:A:G	G	0	0	-0.00859958	0.0325144	0.791406	-0.0399979	0.0351309	0.254895	0	0	-0.129152	0.050469
chr21:22314848:G:A	A	0	0	0.0160435	0.0172319	0.351836	-0.00663224	0.0187651	0.723763	0	0	-0.093273	0.0267335
chr21:22315726:A:T	T	0	0	-0.0141734	0.0107231	0.186247	-0.0121223	0.0114831	0.29112	0	0	0.00843667	0.0166564
chr21:22316376:G:C	C	0	0	0.00294827	0.0120378	0.80652	0.00274009	0.0128861	0.831609	0	0	-0.000856329	0.0186974
chr21:22316768:C:T	T	0	0	-0.000165057	0.0130615	0.989917	0.000858618	0.0139828	0.951036	0	0	0.00421072	0.0202873
chr21:22317062:A:G	G	0	0	-0.0141734	0.0107231	0.186247	-0.0121223	0.0114831	0.29112	0	0	0.00843667	0.0166564
chr21:22317290:C:G	G	0	0	-0.0160543	0.043707	0.713383	-0.000639375	0.0468456	0.98911	0	0	0.0634068	0.0678809
chr21:22317582:T:C	C	0	0	-0.0141734	0.0107231	0.186247	-0.0121223	0.0114831	0.29112	0	0	0.00843667	0.0166564
chr21:22317648:A:G	G	0	0	-0.0141734	0.0107231	0.186247	-0.0121223	0.0114831	0.29112	0	0	0.00843667	0.0166564
chr21:22317689:A:G	G	0	0	-0.0160543	0.043707	0.713383	-0.000639375	0.0468456	0.98911	0	0	0.0634068	0.0678809
chr21:22318365:G:C	C	0	0	-0.0141734	0.0107231	0.186247	-0.0121223	0.0114831	0.29112	0	0	0.00843667	0.0166564
chr21:22319471:G:T	T	0	0	0.00933316	0.0177854	0.599746	0.0351093	0.0194372	0.0708717	0	0	0.106026	0.0275842
chr21:22320090:T:C	T	0	0	0.0180244	0.0140823	0.200569	0.000362395	0.0153117	0.981118	0	0	-0.0726498	0.0218505
chr21:22320092:T:C	T	0	0	0.00403238	0.0094849	0.670737	0.00676085	0.0101618	0.505844	0	0	0.0112231	0.0147314
chr21:22320094:T:C	C	0	0	0.0473457	0.032218	0.141686	0.0304747	0.0345839	0.37822	0	0	-0.0693961	0.0500374
chr21:22320156:A:G	G	0	0	0.00703618	0.0164496	0.668839	-0.00927291	0.0177822	0.602038	0	0	-0.0670848	0.0255324
chr21:22320977:T:A	A	0	0	-0.0141734	0.0107231	0.186247	-0.0121223	0.0114831	0.29112	0	0	0.00843667	0.0166564
chr21:22321218:T:C	C	0	0	0.00212984	0.0120302	0.859476	0.00176334	0.0128781	0.891089	0	0	-0.00150753	0.0186855
chr21:22321705:T:C	C	0	0	0.0120409	0.0161886	0.457004	-0.00571548	0.0175381	0.744508	0	0	-0.073038	0.0251238
chr21:22321973:T:C	T	0	0	0.00966045	0.010479	0.356588	0.00294114	0.0112638	0.794005	0	0	-0.0276388	0.0162722
chr21:22322014:C:A	A	0	0	-0.0165338	0.0195243	0.397089	-0.0382724	0.0211595	0.0704882	0	0	-0.0894183	0.0303001
chr21:22322408:G:A	G	0	0	0.00789366	0.0104551	0.450246	0.000168499	0.0112532	0.988053	0	0	-0.0317762	0.0162333
chr21:22322470:C:G	G	0	0	-0.0185803	0.0549835	0.73542	-0.0153386	0.0588602	0.794406	0	0	0.0133341	0.0854016
chr21:22322752:T:C	C	0	0	0.00246202	0.00958051	0.797193	0.00640592	0.0102731	0.532916	0	0	0.0162226	0.0148789
chr21:22322820:T:G	G	0	0	0.00447293	0.0121028	0.711697	0.00537333	0.0129564	0.678344	0	0	0.00370366	0.0187984
chr21:22323215:C:T	T	0	0	0.00394215	0.00961479	0.681799	0.00871637	0.0103179	0.398231	0	0	0.019638	0.0149314
chr21:22323487:T:G	G	0	0	0.000311268	0.0119171	0.979162	0.0033946	0.0127655	0.7903	0	0	0.0126828	0.018509
chr21:22324139:A:G	G	0	0	0.00212984	0.0120302	0.859476	0.00176334	0.0128781	0.891089	0	0	-0.00150753	0.0186855
chr21:22324226:G:T	T	0	0	0.00447293	0.0121028	0.711697	0.00537333	0.0129564	0.678344	0	0	0.00370366	0.0187984
chr21:22324336:G:C	C	0	0	0.0190465	0.0123226	0.122188	0.0180043	0.0131921	0.172323	0	0	-0.00428686	0.0191419
chr21:22325608:G:A	A	0	0	-0.0119179	0.0107344	0.26689	-0.0094183	0.0114972	0.412683	0	0	0.0102817	0.0166733
chr21:22326439:A:G	G	0	0	0.00744657	0.00946476	0.431418	0.0122307	0.0101578	0.228562	0	0	0.0196788	0.0146987
chr21:22326663:G:A	A	0	0	0.00528255	0.0107979	0.624686	0.000222694	0.0115844	0.984663	0	0	-0.0208129	0.0167691
chr21:22327200:T:C	C	0	0	0.0228371	0.0215457	0.289173	0.0203908	0.0230672	0.376709	0	0	-0.0100624	0.0334668
chr21:22327276:T:G	G	0	0	-0.00535176	0.00956603	0.575851	-0.00598818	0.0102406	0.558717	0	0	-0.00261783	0.0148583
chr21:22328491:G:A	A	0	0	0.0157822	0.020363	0.438314	0.000784138	0.0219168	0.971459	0	0	-0.0616921	0.0316171
chr21:22329153:A:G	G	0	0	-0.00915669	0.0103662	0.377062	-0.00590454	0.0111077	0.595024	0	0	0.0133772	0.0161005
chr21:22331210:A:T	T	0	0	0.00249805	0.0260287	0.923542	-0.0131935	0.0279647	0.637075	0	0	-0.0645448	0.040418
chr21:22333404:A:T	T	0	0	-0.00656242	0.00956305	0.49257	-0.00701278	0.0102372	0.493326	0	0	-0.00185249	0.0148538
chr21:22334883:C:A	A	0	0	0.00191928	0.0119456	0.872355	-0.00310136	0.0128101	0.808701	0	0	-0.0206516	0.0185518
chr21:22335767:A:T	T	0	0	0.0155302	0.0212676	0.465251	-0.00296777	0.0229391	0.89706	0	0	-0.0760884	0.0330166
chr21:22335957:C:T	T	0	0	0.0249631	0.0448878	0.578127	-0.00733792	0.0483009	0.879249	0	0	-0.132865	0.0696962
chr21:22337626:T:G	G	0	0	-0.00656621	0.0095715	0.492703	-0.0078177	0.0102478	0.445543	0	0	-0.00514782	0.0148668
chr21:22337855:C:A	A	0	0	-0.0158471	0.0111384	0.15481	-0.0126442	0.0119334	0.289344	0	0	0.0131748	0.017301
chr21:22338109:C:T	T	0	0	0.00623017	0.0427773	0.884204	-0.0183674	0.045944	0.68932	0	0	-0.101178	0.0664271
chr21:22338962:C:T	T	0	0	-0.0123479	0.0105331	0.241079	-0.00834322	0.0112918	0.459985	0	0	0.0164726	0.0163596
chr21:22339125:T:C	C	0	0	0.00469791	0.0118615	0.692058	-0.00130641	0.0127301	0.918262	0	0	-0.0246978	0.0184203
chr21:22341011:G:A	A	0	0	0.0368267	0.0357028	0.302316	-0.0177358	0.0391072	0.650176	0	0	-0.224434	0.055366
chr21:22341044:A:G	G	0	0	0.0290199	0.0157512	0.0654177	0.0183708	0.0169389	0.278129	0	0	-0.0438033	0.0244613
chr21:22343445:G:A	A	0	0	0.0270733	0.0270277	0.316495	0.0244754	0.0289352	0.397625	0	0	-0.010686	0.0419818
chr21:22347450:A:G	G	0	0	-0.00790761	0.0264596	0.76505	0.0130078	0.0285018	0.648114	0	0	0.086032	0.0410797
chr21:22347646:C:A	A	0	0	-0.0113525	0.0709052	0.872796	0.0238228	0.0760896	0.754213	0	0	0.144688	0.110112
chr21:22347672:A:T	T	0	0	0.00944063	0.0399841	0.813348	0.0138198	0.0428069	0.746815	0	0	0.0180132	0.0621037
chr21:22347940:G:A	A	0	0	-0.0206622	0.0216443	0.339767	-0.00700169	0.0232624	0.763424	0	0	0.0561903	0.0336104
chr21:22348108:T:C	C	0	0	-0.0123479	0.0105331	0.241079	-0.00834322	0.0112918	0.459985	0	0	0.0164726	0.0163596
chr21:22348208:C:T	T	0	0	0.00764988	0.0118269	0.517748	0.00156528	0.0126941	0.901863	0	0	-0.025028	0.0183667
chr21:22350284:C:T	T	0	0	-0.00660881	0.00957411	0.490019	-0.00602908	0.0102492	0.556365	0	0	0.00238462	0.014871
chr21:22350533:G:A	A	0	0	0.0145748	0.0212389	0.492567	-0.00331092	0.0228974	0.885028	0	0	-0.07357	0.032973
chr21:22350789:C:T	T	0	0	0.0250152	0.029661	0.399021	0.032934	0.0317741	0.299966	0	0	0.0325729	0.0460693
chr21:22351263:G:A	A	0	0	-0.00583107	0.00957166	0.542391	-0.00521546	0.0102466	0.610757	0	0	0.00253222	0.0148671
chr21:22354749:A:C	C	0	0	-0.00556039	0.00956888	0.561179	-0.00610103	0.0102435	0.551444	0	0	-0.00222383	0.0148628
chr21:22356465:G:A	A	0	0	0.0130201	0.0206504	0.528367	-0.00250024	0.022231	0.910454	0	0	-0.0638404	0.0320624
chr21:22356669:A:G	G	0	0	-0.0419006	0.0326118	0.198852	-0.020363	0.0350632	0.561409	0	0	0.0885916	0.0506418
chr21:22357667:G:A	A	0	0	0.00347507	0.00959349	0.717179	0.00680813	0.010282	0.507882	0	0	0.01371	0.0148996
chr21:22357870:T:G	G	0	0	0.0278225	0.0194655	0.152911	0.0151152	0.0209267	0.470115	0	0	-0.0522695	0.0302282
chr21:22358834:G:A	A	0	0	-0.0350195	0.0339462	0.302251	-0.00658833	0.0365943	0.857123	0	0	0.116947	0.0527026
chr21:22358849:G:C	C	0	0	0.0084064	0.0204738	0.681371	-0.00646048	0.0220326	0.769351	0	0	-0.0611525	0.0317887
chr21:22359921:G:A	A	0	0	0.0339428	0.035545	0.339616	-0.0185686	0.038877	0.632918	0	0	-0.215997	0.0551268
chr21:22359949:C:T	T	0	0	-0.00594464	0.00957127	0.534539	-0.00671004	0.0102464	0.512554	0	0	-0.00314833	0.0148665
chr21:22361252:A:T	T	0	0	0.0160443	0.0482505	0.739496	0.0288326	0.0516872	0.576962	0	0	0.0526026	0.0749402
chr21:22361918:A:G	G	0	0	-0.00659181	0.0095766	0.491248	-0.00733601	0.0102521	0.474262	0	0	-0.00306114	0.0148748
chr21:22361939:G:A	A	0	0	-0.00176988	0.0119996	0.882741	-0.00808633	0.012881	0.530153	0	0	-0.0259817	0.0186344
chr21:22363343:C:G	G	0	0	-0.0100793	0.0104173	0.333267	-0.00663477	0.0111637	0.552302	0	0	0.0141685	0.0161799
chr21:22366032:G:A	A	0	0	-0.00739648	0.00959327	0.440703	-0.00904702	0.0102724	0.378474	0	0	-0.00678923	0.0149006
chr21:22366396:A:G	G	0	0	0.0257798	0.0187808	0.169856	0.0169787	0.0201489	0.399417	0	0	-0.0362017	0.0291689
chr21:22366728:G:C	C	0	0	-0.0208672	0.0160997	0.194933	-0.0188486	0.0172371	0.27418	0	0	0.00830325	0.0250082
chr21:22366799:T:G	G	0	0	0.0270733	0.0270277	0.316495	0.0244754	0.0289352	0.397625	0	0	-0.010686	0.0419818
chr21:22368464:A:G	G	0	0	0.0208082	0.0138327	0.13251	0.0115402	0.0148745	0.437843	0	0	-0.0381224	0.0214808
chr21:22369104:T:A	A	0	0	-0.00790761	0.0264596	0.76505	0.0130078	0.0285018	0.648114	0	0	0.086032	0.0410797
chr21:22369325:G:C	C	0	0	-0.0208672	0.0160997	0.194933	-0.0188486	0.0172371	0.27418	0	0	0.00830325	0.0250082
chr21:22369494:C:G	G	0	0	0.0257798	0.0187808	0.169856	0.0169787	0.0201489	0.399417	0	0	-0.0362017	0.0291689
chr21:22369554:C:A	A	0	0	0.000488211	0.0249812	0.984408	-0.00227675	0.0267449	0.932159	0	0	-0.0113732	0.0388009
chr21:22369590:G:A	A	0	0	0.0257798	0.0187808	0.169856	0.0169787	0.0201489	0.399417	0	0	-0.0362017	0.0291689
chr21:22369634:C:T	T	0	0	-0.0183561	0.015786	0.244907	-0.0361265	0.0171128	0.0347654	0	0	-0.0730955	0.024499
chr21:22371466:C:A	A	0	0	-0.00021843	0.00980808	0.982232	-0.00324796	0.0105093	0.757279	0	0	-0.0124615	0.0152331
chr21:22371587:G:T	T	0	0	0.00786295	0.0378521	0.835441	0.030986	0.0406714	0.446142	0	0	0.0951131	0.0587772
chr21:22371588:C:T	T	0	0	0.00786295	0.0378521	0.835441	0.030986	0.0406714	0.446142	0	0	0.0951131	0.0587772
chr21:22371905:G:A	A	0	0	-0.0208672	0.0160997	0.194933	-0.0188486	0.0172371	0.27418	0	0	0.00830325	0.0250082
chr21:22372866:C:T	T	0	0	-0.0171379	0.0159045	0.281234	-0.0144893	0.0170302	0.394878	0	0	0.0108944	0.0247041
chr21:22373122:T:A	A	0	0	-0.0213205	0.0160788	0.184839	-0.0200794	0.0172131	0.243404	0	0	0.00510502	0.024976
chr21:22373253:A:G	G	0	0	-0.019631	0.0240134	0.413642	-0.0269074	0.0257295	0.295662	0	0	-0.0299302	0.0372969
chr21:22373309:A:T	T	0	0	-0.0959719	0.0391155	0.0141453	-0.0816252	0.0419302	0.0515717	0	0	0.0590128	0.0607675
chr21:22373491:C:G	G	0	0	0.000488211	0.0249812	0.984408	-0.00227675	0.0267449	0.932159	0	0	-0.0113732	0.0388009
chr21:22373859:G:A	A	0	0	-0.0187995	0.0160434	0.241281	-0.0176935	0.0171749	0.30292	0	0	0.00454943	0.0249205
chr21:22375125:C:G	G	0	0	-0.0187995	0.0160434	0.241281	-0.0176935	0.0171749	0.30292	0	0	0.00454943	0.0249205
chr21:22375133:C:G	G	0	0	-0.0028285	0.00977194	0.772236	-0.00517981	0.0104667	0.62068	0	0	-0.00967173	0.0151774
chr21:22376752:G:A	A	0	0	-0.0185803	0.0549835	0.73542	-0.0153386	0.0588602	0.794406	0	0	0.0133341	0.0854016
chr21:22377686:A:G	G	0	0	-3.67436e-05	0.0128068	0.997711	-0.00408992	0.0137231	0.765679	0	0	-0.0166721	0.0198903
chr21:22378088:T:C	C	0	0	-0.020603	0.0162578	0.205059	-0.0212512	0.0174039	0.222065	0	0	-0.00266619	0.0252539
chr21:22378398:G:A	A	0	0	0.0257798	0.0187808	0.169856	0.0169787	0.0201489	0.399417	0	0	-0.0362017	0.0291689
chr21:22378703:G:T	T	0	0	-0.020603	0.0162578	0.205059	-0.0212512	0.0174039	0.222065	0	0	-0.00266619	0.0252539
chr21:22378975:A:G	G	0	0	-0.020603	0.0162578	0.205059	-0.0212512	0.0174039	0.222065	0	0	-0.00266619	0.0252539
chr21:22379557:A:C	C	0	0	-0.020603	0.0162578	0.205059	-0.0212512	0.0174039	0.222065	0	0	-0.00266619	0.0252539
chr21:22379866:C:A	A	0	0	0.000476891	0.00979	0.961149	-0.00237126	0.0104888	0.821143	0	0	-0.0117154	0.0152051
chr21:22380375:T:G	G	0	0	-0.020603	0.0162578	0.205059	-0.0212512	0.0174039	0.222065	0	0	-0.00266619	0.0252539
chr21:22381305:T:C	C	1	0.041149	-0.020603	0.0162578	0.205059	-0.0212512	0.0174039	0.222065	0	0	-0.00266619	0.0252539
chr21:22381539:G:A	A	0	0	-0.020603	0.0162578	0.205059	-0.0212512	0.0174039	0.222065	0	0	-0.00266619	0.0252539
chr21:22382620:G:A	A	0	0	-0.020603	0.0162578	0.205059	-0.0212512	0.0174039	0.222065	0	0	-0.00266619	0.0252539
chr21:22383088:T:A	A	0	0	0.287281	0.640191	0.653617	0.231922	0.685357	0.735065	0	0	-0.227711	0.994361
chr21:22383575:T:C	C	0	0	-0.020603	0.0162578	0.205059	-0.0212512	0.0174039	0.222065	0	0	-0.00266619	0.0252539
chr21:22383738:A:G	G	0	0	-0.020603	0.0162578	0.205059	-0.0212512	0.0174039	0.222065	0	0	-0.00266619	0.0252539
chr21:22383901:C:A	A	0	0	-0.020603	0.0162578	0.205059	-0.0212512	0.0174039	0.222065	0	0	-0.00266619	0.0252539
chr21:22384084:A:G	G	0	0	-0.020603	0.0162578	0.205059	-0.0212512	0.0174039	0.222065	0	0	-0.00266619	0.0252539
chr21:22384095:C:T	T	0	0	-0.020603	0.0162578	0.205059	-0.0212512	0.0174039	0.222065	0	0	-0.00266619	0.0252539
chr21:22384107:T:C	C	0	0	-0.020603	0.0162578	0.205059	-0.0212512	0.0174039	0.222065	0	0	-0.00266619	0.0252539
chr21:22384263:A:G	G	0	0	-0.020603	0.0162578	0.205059	-0.0212512	0.0174039	0.222065	0	0	-0.00266619	0.0252539
chr21:22384279:C:G	G	0	0	-0.020603	0.0162578	0.205059	-0.0212512	0.0174039	0.222065	0	0	-0.00266619	0.0252539
chr21:22384281:T:C	C	0	0	-0.020603	0.0162578	0.205059	-0.0212512	0.0174039	0.222065	0	0	-0.00266619	0.0252539
chr21:22384328:A:G	G	0	0	-0.024193	0.0161635	0.134454	-0.0246132	0.0173029	0.154884	0	0	-0.00172828	0.0251082
chr21:22384343:A:C	C	0	0	-0.024193	0.0161635	0.134454	-0.0246132	0.0173029	0.154884	0	0	-0.00172828	0.0251082
chr21:22384481:A:C	C	0	0	-0.020603	0.0162578	0.205059	-0.0212512	0.0174039	0.222065	0	0	-0.00266619	0.0252539
chr21:22385223:C:T	T	0	0	-0.020603	0.0162578	0.205059	-0.0212512	0.0174039	0.222065	0	0	-0.00266619	0.0252539
chr21:22385326:G:A	A	0	0	-0.020603	0.0162578	0.205059	-0.0212512	0.0174039	0.222065	0	0	-0.00266619	0.0252539
chr21:22385800:T:C	C	0	0	-0.0193171	0.0164887	0.241384	-0.0211554	0.017653	0.23076	0	0	-0.00756165	0.0256121
chr21:22385875:G:A	A	0	0	-0.020603	0.0162578	0.205059	-0.0212512	0.0174039	0.222065	0	0	-0.00266619	0.0252539
chr21:22386264:C:T	T	0	0	-0.020603	0.0162578	0.205059	-0.0212512	0.0174039	0.222065	0	0	-0.00266619	0.0252539
chr21:22386439:G:A	A	0	0	0.0161899	0.0259608	0.532871	0.026223	0.0278321	0.346098	0	0	0.0412694	0.0403193
chr21:22386524:C:T	T	0	0	-0.020603	0.0162578	0.205059	-0.0212512	0.0174039	0.222065	0	0	-0.00266619	0.0252539
chr21:22386965:A:G	G	0	0	-0.020603	0.0162578	0.205059	-0.0212512	0.0174039	0.222065	0	0	-0.00266619	0.0252539
chr21:22387075:C:T	T	0	0	-0.020603	0.0162578	0.205059	-0.0212512	0.0174039	0.222065	0	0	-0.00266619	0.0252539
chr21:22387152:G:A	A	0	0	-0.020603	0.0162578	0.205059	-0.0212512	0.0174039	0.222065	0	0	-0.00266619	0.0252539
chr21:22387536:T:G	G	0	0	-0.020603	0.0162578	0.205059	-0.0212512	0.0174039	0.222065	0	0	-0.00266619	0.0252539
chr21:22387693:G:T	T	0	0	-0.020603	0.0162578	0.205059	-0.0212512	0.0174039	0.222065	0	0	-0.00266619	0.0252539
chr21:22387930:C:G	G	0	0	-0.020603	0.0162578	0.205059	-0.0212512	0.0174039	0.222065	0	0	-0.00266619	0.0252539
chr21:22387991:A:T	T	0	0	-0.020603	0.0162578	0.205059	-0.0212512	0.0174039	0.222065	0	0	-0.00266619	0.0252539
chr21:22388064:T:A	A	0	0	-0.020603	0.0162578	0.205059	-0.0212512	0.0174039	0.222065	0	0	-0.00266619	0.0252539
chr21:22388142:C:G	G	0	0	-0.020603	0.0162578	0.205059	-0.0212512	0.0174039	0.222065	0	0	-0.00266619	0.0252539
chr21:22388259:G:A	A	0	0	-0.020603	0.0162578	0.205059	-0.0212512	0.0174039	0.222065	0	0	-0.00266619	0.0252539
chr21:22388305:T:C	C	0	0	-0.020603	0.0162578	0.205059	-0.0212512	0.0174039	0.222065	0	0	-0.00266619	0.0252539
chr21:22388725:C:T	T	0	0	-0.0212643	0.0160769	0.185948	-0.0197375	0.0172116	0.251481	0	0	0.00628011	0.0249729
chr21:22388804:A:T	T	0	0	-0.0125875	0.0146337	0.389694	-0.00659692	0.0156914	0.674182	0	0	0.0246413	0.0227274
chr21:22388951:C:T	T	0	0	-0.0181906	0.0161929	0.261281	-0.015997	0.0173373	0.356168	0	0	0.00902296	0.0251523
chr21:22388972:G:A	A	0	0	-0.0181906	0.0161929	0.261281	-0.015997	0.0173373	0.356168	0	0	0.00902296	0.0251523
chr21:22389697:G:A	A	0	0	-0.0196668	0.0162354	0.22576	-0.0176235	0.0173824	0.310646	0	0	0.00840489	0.0252187
chr21:22389948:G:A	A	0	0	-0.0196668	0.0162354	0.22576	-0.0176235	0.0173824	0.310646	0	0	0.00840489	0.0252187
chr21:22390146:T:C	C	0	0	-0.0206281	0.0162264	0.203633	-0.0190862	0.0173716	0.2719	0	0	0.00634256	0.025205
chr21:22390552:C:A	A	0	0	-0.0206281	0.0162264	0.203633	-0.0190862	0.0173716	0.2719	0	0	0.00634256	0.025205
chr21:22390906:A:T	T	0	0	-0.00736421	0.0265654	0.781618	-0.00344491	0.0284437	0.903601	0	0	0.0161214	0.0412613
chr21:22390907:T:A	A	0	0	-0.183188	0.140113	0.191067	-0.0879043	0.150685	0.559647	0	0	0.391934	0.217573
chr21:22390918:A:T	T	0	0	-0.0566982	0.0469721	0.227409	-0.0447594	0.0503153	0.373693	0	0	0.0491083	0.0729598
chr21:22390919:T:A	A	0	0	-0.0872723	0.0541031	0.106728	-0.0703949	0.0579734	0.224648	0	0	0.0694226	0.0840391
chr21:22391395:G:A	A	0	0	0.0403862	0.0203707	0.0474162	0.0241962	0.021945	0.270207	0	0	-0.0665949	0.0316323
chr21:22392175:A:T	T	0	0	-0.0123568	0.0104035	0.23493	-0.0097488	0.0111438	0.381672	0	0	0.0107276	0.0161594
chr21:22394024:A:G	G	0	0	-0.0131522	0.0103032	0.201773	-0.0100889	0.0110392	0.360762	0	0	0.0126005	0.0160035
chr21:22394599:C:T	T	0	0	-0.0206281	0.0162264	0.203633	-0.0190862	0.0173716	0.2719	0	0	0.00634256	0.025205
chr21:22395845:T:A	A	0	0	-0.002304	0.0423004	0.956563	-0.00570985	0.0452842	0.899661	0	0	-0.0140094	0.0657014
chr21:22396220:G:A	A	0	0	-0.0206281	0.0162264	0.203633	-0.0190862	0.0173716	0.2719	0	0	0.00634256	0.025205
chr21:22396239:A:C	C	0	0	0.0114724	0.0160916	0.475881	0.0198358	0.0172724	0.2508	0	0	0.0344014	0.0249897
chr21:22396945:C:G	G	0	0	-0.018776	0.0170801	0.271641	-0.0150899	0.0182924	0.409415	0	0	0.0151623	0.0265298
chr21:22397081:C:G	G	0	0	-0.018776	0.0170801	0.271641	-0.0150899	0.0182924	0.409415	0	0	0.0151623	0.0265298
chr21:22397143:T:G	G	0	0	-0.018776	0.0170801	0.271641	-0.0150899	0.0182924	0.409415	0	0	0.0151623	0.0265298
chr21:22398087:G:A	A	0	0	0.0347116	0.0184534	0.0599664	0.024697	0.0198127	0.212572	0	0	-0.0411933	0.0286614
chr21:22398185:C:T	T	0	0	-0.018776	0.0170801	0.271641	-0.0150899	0.0182924	0.409415	0	0	0.0151623	0.0265298
chr21:22398526:C:T	T	0	0	-0.018776	0.0170801	0.271641	-0.0150899	0.0182924	0.409415	0	0	0.0151623	0.0265298
chr21:22398540:C:A	C	0	0	-0.011973	0.00950938	0.208004	-0.00776182	0.0101997	0.446665	0	0	0.017322	0.0147693
chr21:22398677:T:A	A	0	0	-0.018776	0.0170801	0.271641	-0.0150899	0.0182924	0.409415	0	0	0.0151623	0.0265298
chr21:22398858:A:G	G	0	0	0.00273209	0.00946691	0.772892	0.00119385	0.0101367	0.906246	0	0	-0.00632729	0.014704
chr21:22399777:C:T	T	0	0	-0.018776	0.0170801	0.271641	-0.0150899	0.0182924	0.409415	0	0	0.0151623	0.0265298
chr21:22400736:C:T	T	0	0	0.00273209	0.00946691	0.772892	0.00119385	0.0101367	0.906246	0	0	-0.00632729	0.014704
chr21:22402063:A:T	A	0	0	-0.011973	0.00950938	0.208004	-0.00776182	0.0101997	0.446665	0	0	0.017322	0.0147693
chr21:22402291:A:G	G	0	0	-0.002304	0.0423004	0.956563	-0.00570985	0.0452842	0.899661	0	0	-0.0140094	0.0657014
chr21:22403652:T:C	C	0	0	-0.0100222	0.0102792	0.329561	-0.00571883	0.011023	0.603895	0	0	0.0177012	0.0159646
chr21:22404440:C:A	C	0	0	-0.011973	0.00950938	0.208004	-0.00776182	0.0101997	0.446665	0	0	0.017322	0.0147693
chr21:22404894:G:A	A	0	0	-0.018776	0.0170801	0.271641	-0.0150899	0.0182924	0.409415	0	0	0.0151623	0.0265298
chr21:22404908:G:A	A	0	0	-0.018776	0.0170801	0.271641	-0.0150899	0.0182924	0.409415	0	0	0.0151623	0.0265298
chr21:22405138:C:T	T	0	0	0.0104447	0.0179519	0.560691	0.0251879	0.019347	0.19295	0	0	0.0606439	0.0278705
chr21:22405366:T:C	C	0	0	-0.018776	0.0170801	0.271641	-0.0150899	0.0182924	0.409415	0	0	0.0151623	0.0265298
chr21:22405488:T:G	G	0	0	-0.018776	0.0170801	0.271641	-0.0150899	0.0182924	0.409415	0	0	0.0151623	0.0265298
chr21:22405835:G:T	T	0	0	-0.018776	0.0170801	0.271641	-0.0150899	0.0182924	0.409415	0	0	0.0151623	0.0265298
chr21:22406268:T:C	C	0	0	-0.018776	0.0170801	0.271641	-0.0150899	0.0182924	0.409415	0	0	0.0151623	0.0265298
chr21:22406801:T:C	C	0	0	-0.018776	0.0170801	0.271641	-0.0150899	0.0182924	0.409415	0	0	0.0151623	0.0265298
chr21:22407118:G:A	A	0	0	-0.018776	0.0170801	0.271641	-0.0150899	0.0182924	0.409415	0	0	0.0151623	0.0265298
chr21:22407123:C:T	T	0	0	0.116972	0.452953	0.796219	0.188441	0.484994	0.697615	0	0	0.293975	0.703525
chr21:22407778:G:A	A	0	0	-0.0148919	0.0180001	0.408054	0.0138081	0.0197556	0.484584	0	0	0.118053	0.0279091
chr21:22408544:C:G	G	0	0	-0.018776	0.0170801	0.271641	-0.0150899	0.0182924	0.409415	0	0	0.0151623	0.0265298
chr21:22408556:A:C	C	0	0	-0.018776	0.0170801	0.271641	-0.0150899	0.0182924	0.409415	0	0	0.0151623	0.0265298
chr21:22408751:A:C	C	0	0	-0.018776	0.0170801	0.271641	-0.0150899	0.0182924	0.409415	0	0	0.0151623	0.0265298
chr21:22409320:G:A	A	0	0	-0.018776	0.0170801	0.271641	-0.0150899	0.0182924	0.409415	0	0	0.0151623	0.0265298
chr21:22409600:C:T	T	0	0	-0.018776	0.0170801	0.271641	-0.0150899	0.0182924	0.409415	0	0	0.0151623	0.0265298
chr21:22409833:C:T	T	0	0	0.0228583	0.0113867	0.0447011	0.0126377	0.0122879	0.303728	0	0	-0.0420406	0.0176796
chr21:22410388:G:T	G	0	0	-0.0113622	0.00950616	0.231991	-0.0082997	0.0101868	0.415214	0	0	0.0125971	0.0147651
chr21:22410519:G:A	A	0	0	-0.0199956	0.0172052	0.245161	-0.0194913	0.018418	0.289928	0	0	0.00207424	0.0267252
chr21:22410672:T:G	G	0	0	-0.0212193	0.0170646	0.213695	-0.0198088	0.0182686	0.278227	0	0	0.00580175	0.026507
chr21:22410781:T:C	C	0	0	-0.0195127	0.0171775	0.255979	-0.018028	0.0183895	0.326917	0	0	0.00610688	0.026682
chr21:22410850:T:C	C	0	0	-0.0234003	0.0174196	0.179165	-0.0232961	0.0186474	0.211556	0	0	0.000428467	0.0270588
chr21:22411086:C:A	A	0	0	0.0023657	0.0101995	0.816582	0.00994473	0.0109788	0.365035	0	0	0.0311751	0.015836
chr21:22411941:G:A	G	0	0	0.00651876	0.00955238	0.494972	0.0102345	0.0102411	0.317626	0	0	0.0152839	0.0148357
chr21:22412480:A:T	A	0	0	0.00557351	0.00954616	0.559322	0.0102203	0.0102432	0.318393	0	0	0.019114	0.014825
chr21:22413766:T:C	C	0	0	-0.0061934	0.0168807	0.713699	-0.00367513	0.0180743	0.838874	0	0	0.0103585	0.0262191
chr21:22413799:C:T	T	0	0	0.0102898	0.167073	0.95089	-0.124334	0.180012	0.489753	0	0	-0.553755	0.259383
chr21:22414003:A:G	A	0	0	0.00467866	0.00954825	0.624133	0.00862412	0.0102387	0.399616	0	0	0.016229	0.0148289
chr21:22414619:A:C	A	0	0	0.00467866	0.00954825	0.624133	0.00862412	0.0102387	0.399616	0	0	0.016229	0.0148289
chr21:22416039:A:C	C	0	0	0.00337023	0.00978831	0.730612	0.00799825	0.0105016	0.446288	0	0	0.0190366	0.0152011
chr21:22416128:T:C	T	0	0	0.00467866	0.00954825	0.624133	0.00862412	0.0102387	0.399616	0	0	0.016229	0.0148289
chr21:22417743:C:A	A	0	0	-0.00631795	0.161663	0.968826	-0.127099	0.174025	0.465175	0	0	-0.496815	0.250999
chr21:22417930:T:C	C	0	0	0.00337023	0.00978831	0.730612	0.00799825	0.0105016	0.446288	0	0	0.0190366	0.0152011
chr21:22419777:G:A	A	0	0	-0.0337794	0.0321413	0.293274	-0.0346189	0.0344068	0.314336	0	0	-0.00345318	0.0499252
chr21:22420174:C:T	T	0	0	-0.0084619	0.0165775	0.60974	-0.00516266	0.0177528	0.771198	0	0	0.0135709	0.0257481
chr21:22420224:T:G	T	0	0	0.00467866	0.00954825	0.624133	0.00862412	0.0102387	0.399616	0	0	0.016229	0.0148289
chr21:22421023:C:T	C	0	0	0.00467866	0.00954825	0.624133	0.00862412	0.0102387	0.399616	0	0	0.016229	0.0148289
chr21:22421211:G:C	C	0	0	0.00429182	0.00979109	0.66114	0.00881204	0.0105035	0.401492	0	0	0.0185932	0.0152056
chr21:22421803:T:C	C	0	0	0.00432667	0.00979054	0.658545	0.00838406	0.0104986	0.424529	0	0	0.0166894	0.0152051
chr21:22422171:C:T	T	0	0	-0.0636853	0.0567386	0.261678	-0.0760902	0.0607666	0.210508	0	0	-0.0510254	0.0881299
chr21:22422173:C:T	T	0	0	-0.0085286	0.016449	0.604118	0.0131933	0.0179146	0.461454	0	0	0.0893495	0.0255179
chr21:22422175:C:T	C	0	0	0.00656269	0.00938531	0.484395	0.0125103	0.0100873	0.214897	0	0	0.0244647	0.0145737
chr21:22422179:C:T	C	0	0	0.00471199	0.00954933	0.621704	0.00823385	0.0102363	0.421177	0	0	0.0144866	0.0148309
chr21:22422181:T:C	C	0	0	0.0151553	0.0762699	0.842493	-0.0126703	0.0817539	0.876837	0	0	-0.114456	0.118453
chr21:22422873:T:C	C	0	0	0.00429182	0.00979109	0.66114	0.00881204	0.0105035	0.401492	0	0	0.0185932	0.0152056
chr21:22423285:G:C	C	0	0	-0.0150658	0.0117513	0.199824	-0.0195842	0.0125982	0.12006	0	0	-0.0185858	0.0182519
chr21:22425352:A:C	C	0	0	0.00519162	0.0098075	0.596561	0.00953303	0.0105193	0.364809	0	0	0.0178577	0.0152313
chr21:22425474:G:A	A	0	0	0.0257772	0.0146974	0.0794543	0.0136503	0.0158409	0.388847	0	0	-0.0498822	0.0228209
chr21:22425638:C:G	C	0	0	0.0064299	0.00956429	0.501404	0.0104995	0.010257	0.306	0	0	0.0167398	0.0148539
chr21:22429673:C:T	T	0	0	0.00613141	0.00980776	0.531867	0.0107836	0.0105227	0.305458	0	0	0.0191362	0.0152315
chr21:22429773:A:T	T	0	0	0.0219206	0.0155662	0.159067	0.00955386	0.0167689	0.568856	0	0	-0.0508686	0.0241693
chr21:22430542:A:G	A	0	0	0.0064299	0.00956429	0.501404	0.0104995	0.010257	0.306	0	0	0.0167398	0.0148539
chr21:22431687:T:C	C	0	0	0.00526138	0.00982192	0.592182	0.00937006	0.0105326	0.373667	0	0	0.0169004	0.0152539
chr21:22432211:A:G	A	0	0	-0.0125664	0.00918628	0.171327	-0.0103464	0.00983952	0.293024	0	0	0.00913177	0.014269
chr21:22433713:C:T	C	0	0	0.00705264	0.00956244	0.460797	0.00927218	0.0102419	0.365296	0	0	0.00912972	0.0148524
chr21:22434299:T:A	A	0	0	0.0250061	0.014724	0.0894469	0.01251	0.0158758	0.430699	0	0	-0.0514005	0.0228614
chr21:22436941:T:C	C	0	0	-0.014713	0.0137748	0.285471	-0.00523437	0.0148157	0.723865	0	0	0.0389888	0.0213893
chr21:22439082:T:C	C	0	0	0.0051372	0.00982166	0.600941	0.00884995	0.0105289	0.400607	0	0	0.0152718	0.0152539
chr21:22439155:A:T	A	0	0	0.00793398	0.00956485	0.406825	0.0100492	0.010244	0.326598	0	0	0.00870067	0.0148563
chr21:22439458:A:T	T	0	0	0.00656221	0.00989883	0.507377	0.0110827	0.0106186	0.296623	0	0	0.0185943	0.0153731
chr21:22439462:T:A	A	0	0	0.00395584	0.106893	0.970479	0.013661	0.114435	0.904976	0	0	0.0399207	0.166026
chr21:22439616:C:G	C	0	0	0.00831634	0.00955974	0.384337	0.0103955	0.0102383	0.309937	0	0	0.0085524	0.0148484
chr21:22440221:C:A	C	0	0	0.00793398	0.00956485	0.406825	0.0100492	0.010244	0.326598	0	0	0.00870067	0.0148563
chr21:22440397:C:A	A	0	0	-0.00337031	0.0159095	0.83223	-0.00219311	0.0170316	0.897542	0	0	0.00484223	0.0247109
chr21:22440405:C:A	A	0	0	0.00590847	0.0167108	0.72366	0.00975955	0.017898	0.585555	0	0	0.0158408	0.0259547
chr21:22440430:A:C	C	0	0	-0.0290296	0.0305138	0.341422	0.00397936	0.0330468	0.904154	0	0	0.135777	0.0473577
chr21:22441270:G:A	A	0	0	-0.0499075	0.085077	0.557462	-0.0187219	0.0911956	0.837343	0	0	0.128277	0.132133
chr21:22441348:A:G	A	0	0	0.00793398	0.00956485	0.406825	0.0100492	0.010244	0.326598	0	0	0.00870067	0.0148563
chr21:22441801:T:C	C	0	0	0.00526138	0.00982192	0.592182	0.00937006	0.0105326	0.373667	0	0	0.0169004	0.0152539
chr21:22442584:T:C	T	0	0	0.00793398	0.00956485	0.406825	0.0100492	0.010244	0.326598	0	0	0.00870067	0.0148563
chr21:22443459:A:G	G	0	0	-0.0149899	0.0137752	0.276516	-0.00511444	0.0148221	0.730053	0	0	0.0406211	0.0213894
chr21:22444040:A:T	A	0	0	0.00705264	0.00956244	0.460797	0.00927218	0.0102419	0.365296	0	0	0.00912972	0.0148524
chr21:22444744:G:A	A	0	0	0.00287706	0.00983381	0.769852	0.00723459	0.0105476	0.492776	0	0	0.017924	0.015272
chr21:22445472:C:G	G	0	0	0.568172	0.452411	0.209161	0.567277	0.484297	0.241462	0	0	-0.00368229	0.702748
chr21:22447215:C:T	T	0	0	0.00287706	0.00983381	0.769852	0.00723459	0.0105476	0.492776	0	0	0.017924	0.015272
chr21:22447628:T:G	G	0	0	0.00287706	0.00983381	0.769852	0.00723459	0.0105476	0.492776	0	0	0.017924	0.015272
chr21:22451576:G:C	G	0	0	0.00679863	0.00932937	0.466164	0.0116715	0.0100142	0.243821	0	0	0.0200437	0.0144882
chr21:22451608:G:C	C	0	0	-0.0268345	0.0243689	0.270819	-0.0356623	0.0261208	0.172164	0	0	-0.0363117	0.0378491
chr21:22451610:T:C	C	0	0	-0.0268416	0.0230604	0.244436	-0.0284522	0.0246869	0.249107	0	0	-0.00662479	0.0358202
chr21:22451622:C:T	T	0	0	-0.0136627	0.0290724	0.638388	-0.0322118	0.0312484	0.302621	0	0	-0.0762988	0.0451434
chr21:22451624:C:G	G	0	0	-0.0932816	0.0572708	0.103359	-0.105939	0.0613378	0.0841412	0	0	-0.0520659	0.0889627
chr21:22451632:C:G	G	0	0	-0.0606435	0.0698527	0.385305	-0.0470651	0.074804	0.529232	0	0	0.0558524	0.108498
chr21:22451664:C:G	G	0	0	-0.0151816	0.012006	0.20605	-0.0173555	0.0128564	0.177033	0	0	-0.00894201	0.018649
chr21:22451666:C:T	T	0	0	-0.0157718	0.0116517	0.175862	-0.0218963	0.0125076	0.0800069	0	0	-0.0251923	0.0180958
chr21:22451786:C:T	T	0	0	0.0368637	0.027669	0.182758	0.0328532	0.0296254	0.267451	0	0	-0.0164967	0.0429791
chr21:22451788:C:G	G	0	0	0.0289431	0.0311964	0.353527	0.0331054	0.0334009	0.321611	0	0	0.017121	0.0484562
chr21:22451802:T:C	C	0	0	0.0896461	0.0384888	0.0198512	0.0755723	0.0412579	0.0669954	0	0	-0.0578902	0.059792
chr21:22453602:C:T	T	0	0	-0.0145662	0.0153358	0.342205	-0.0405446	0.0168842	0.0163351	0	0	-0.106858	0.0237728
chr21:22454022:G:C	G	0	0	0.00963342	0.00960839	0.316051	0.00963028	0.0102856	0.349123	0	0	-1.29224e-05	0.0149247
chr21:22456141:A:G	G	0	0	0.049085	0.0193256	0.0110886	0.0206519	0.0211343	0.328483	0	0	-0.116955	0.0299809
chr21:22456238:A:G	G	0	0	0.00825781	0.00993965	0.40609	0.00976852	0.0106426	0.358687	0	0	0.00621408	0.0154387
chr21:22456638:T:G	G	0	0	-0.385388	0.261625	0.140736	-0.460399	0.280297	0.100478	0	0	-0.308546	0.406381
chr21:22456640:T:G	G	0	0	0.0237787	0.0504994	0.637733	0.00269393	0.0541529	0.960324	0	0	-0.0867288	0.0784279
chr21:22457249:T:G	G	0	0	-0.00578583	0.0106796	0.587981	0.00549569	0.0115599	0.634495	0	0	0.0464047	0.016575
chr21:22457253:G:T	G	0	0	0.0104376	0.00959103	0.276477	0.0110541	0.0102674	0.281651	0	0	0.00253573	0.0148978
chr21:22457424:G:A	A	0	0	0.00825781	0.00993965	0.40609	0.00976852	0.0106426	0.358687	0	0	0.00621408	0.0154387
chr21:22458490:G:A	G	0	0	0.00963342	0.00960839	0.316051	0.00963028	0.0102856	0.349123	0	0	-1.29224e-05	0.0149247
chr21:22460400:C:A	A	0	0	0.0163321	0.0135242	0.227193	0.00688342	0.0145483	0.636112	0	0	-0.0388656	0.0210003
chr21:22462389:A:T	T	0	0	0.0489507	0.0695485	0.481535	0.0831198	0.0746304	0.265386	0	0	0.140549	0.108008
chr21:22463515:T:A	A	0	0	0.00942297	0.00993038	0.34267	0.0103896	0.0106312	0.328436	0	0	0.00397597	0.0154246
chr21:22464764:T:C	C	0	0	0.00843095	0.0100472	0.401394	0.0104041	0.0107594	0.333556	0	0	0.00811633	0.0156056
chr21:22465163:G:A	A	0	0	0.0091291	0.00988675	0.355816	0.00172886	0.010643	0.870959	0	0	-0.0304397	0.0153509
chr21:22465575:G:T	T	0	0	-0.00414616	0.0153524	0.78711	0.00624	0.0165098	0.705463	0	0	0.0427218	0.0238381
chr21:22465895:C:G	G	0	0	0.00902181	0.00990893	0.362573	0.00298032	0.0106469	0.779536	0	0	-0.0248507	0.0153873
chr21:22466406:A:C	C	0	0	0.00843095	0.0100472	0.401394	0.0104041	0.0107594	0.333556	0	0	0.00811633	0.0156056
chr21:22467845:G:A	A	0	0	0.00793207	0.0100462	0.429785	0.0100076	0.0107588	0.352282	0	0	0.00853716	0.015604
chr21:22468233:C:G	G	0	0	0.00793207	0.0100462	0.429785	0.0100076	0.0107588	0.352282	0	0	0.00853716	0.015604
chr21:22468259:C:T	T	0	0	0.00938107	0.0102193	0.358632	0.0124344	0.0109493	0.25611	0	0	0.0125595	0.0158725
chr21:22468277:G:A	A	0	0	0.00959917	0.00988082	0.331302	0.00210849	0.0106382	0.842889	0	0	-0.0308117	0.0153416
chr21:22470239:T:C	C	0	0	0.130596	0.0736812	0.0763204	0.0828448	0.0792078	0.295599	0	0	-0.196417	0.114427
chr21:22470577:G:C	C	0	0	0.00925215	0.00989273	0.349661	0.00370427	0.0106234	0.727322	0	0	-0.0228203	0.0153628
chr21:22472095:G:A	A	0	0	0.0180777	0.0113317	0.11064	0.0113652	0.0121732	0.350495	0	0	-0.0276106	0.0175984
chr21:22473482:G:A	A	0	0	-0.0191201	0.00931651	0.0401423	-0.0116415	0.0100378	0.246145	0	0	0.0307622	0.0144671
chr21:22473498:T:C	C	0	0	-0.0250788	0.0146999	0.0879983	-0.0106994	0.0158869	0.500647	0	0	0.0591473	0.02282
chr21:22473648:G:A	A	0	0	-0.0158113	0.00942835	0.0935434	-0.0118283	0.0101111	0.242067	0	0	0.0163835	0.0146445
chr21:22473880:T:C	C	0	0	-0.0207833	0.00938393	0.0267755	-0.0184876	0.0100516	0.0658746	0	0	0.00944288	0.0145783
chr21:22473884:G:C	C	0	0	-0.0245747	0.0102003	0.0159869	-0.0188407	0.0109542	0.0854403	0	0	0.0235858	0.0158443
chr21:22474114:A:G	A	0	0	0.00832983	0.00959403	0.385268	0.0101349	0.0102738	0.323898	0	0	0.00742495	0.0149018
chr21:22474735:C:A	A	0	0	0.037276	0.0231874	0.107923	0.0322103	0.0248337	0.194618	0	0	-0.0208369	0.0360185
chr21:22474790:A:T	A	0	0	0.00766657	0.00961567	0.425277	0.0101816	0.0103004	0.322925	0	0	0.0103451	0.014935
chr21:22474931:A:G	G	0	0	-0.0238265	0.0100971	0.0182879	-0.0151314	0.0108894	0.164664	0	0	0.0357658	0.0156791
chr21:22476098:C:T	C	0	0	0.00677413	0.0096119	0.480957	0.00939363	0.010297	0.361626	0	0	0.0107749	0.014929
chr21:22477039:C:T	T	0	0	0.037276	0.0231874	0.107923	0.0322103	0.0248337	0.194618	0	0	-0.0208369	0.0360185
chr21:22477435:C:T	T	0	0	0.00296119	0.0382685	0.938322	-0.0258573	0.0411985	0.530249	0	0	-0.11854	0.0594157
chr21:22477523:T:A	T	0	0	0.00677413	0.0096119	0.480957	0.00939363	0.010297	0.361626	0	0	0.0107749	0.014929
chr21:22477540:G:C	G	0	0	0.00677413	0.0096119	0.480957	0.00939363	0.010297	0.361626	0	0	0.0107749	0.014929
chr21:22478099:C:T	C	0	0	0.00766657	0.00961567	0.425277	0.0101816	0.0103004	0.322925	0	0	0.0103451	0.014935
chr21:22480088:C:A	C	0	0	0.00677413	0.0096119	0.480957	0.00939363	0.010297	0.361626	0	0	0.0107749	0.014929
chr21:22489939:A:G	G	0	0	-0.00112737	0.0106961	0.916058	0.00094767	0.0114542	0.934062	0	0	0.00853534	0.016613
chr21:22491567:C:G	G	0	0	-0.0042352	0.0147307	0.773723	-0.0130692	0.0158258	0.408907	0	0	-0.0363373	0.0228743
chr21:22496581:G:C	C	0	0	0.0357402	0.0109051	0.00104774	0.0204112	0.0119043	0.0864174	0	0	-0.0630535	0.0169235
chr21:22497643:C:T	T	0	0	-0.00867924	0.0111285	0.435443	-0.001847	0.0119579	0.877248	0	0	0.0281033	0.017281
chr21:22498403:A:C	C	0	0	-0.0124438	0.0160097	0.437002	-0.0113413	0.0171388	0.508143	0	0	0.00453508	0.0248672
chr21:22499596:A:C	C	0	0	0.03336	0.0240836	0.165999	0.00681441	0.0260945	0.793982	0	0	-0.109191	0.0373787
chr21:22499853:T:A	A	0	0	-0.0101093	0.0111956	0.366541	-0.00327789	0.0120294	0.785246	0	0	0.0280999	0.0173854
chr21:22500525:G:A	A	0	0	-0.027265	0.0190615	0.152611	-6.54372e-05	0.020819	0.997492	0	0	0.111881	0.0295673
chr21:22500728:T:C	C	0	0	-0.0152921	0.0109254	0.161608	-0.00631013	0.0117748	0.592026	0	0	0.0369459	0.0169631
chr21:22500840:T:A	A	0	0	-0.016229	0.0109336	0.137723	-0.00698634	0.0117881	0.55341	0	0	0.0380182	0.0169756
chr21:22501114:T:C	C	0	0	-0.0153377	0.0109549	0.16149	-0.00502846	0.0118311	0.670822	0	0	0.0424054	0.0170065
chr21:22501637:T:G	G	0	0	-0.0153377	0.0109549	0.16149	-0.00502846	0.0118311	0.670822	0	0	0.0424054	0.0170065
chr21:22501795:C:A	A	0	0	-0.00915592	0.0112222	0.414571	-0.00120982	0.0120736	0.920182	0	0	0.032685	0.017425
chr21:22504568:G:T	T	0	0	-0.00915592	0.0112222	0.414571	-0.00120982	0.0120736	0.920182	0	0	0.032685	0.017425
chr21:22506709:C:G	G	0	0	-0.00915592	0.0112222	0.414571	-0.00120982	0.0120736	0.920182	0	0	0.032685	0.017425
chr21:22507355:A:T	T	0	0	-0.00087071	0.0138893	0.950014	-0.00266389	0.0148706	0.857829	0	0	-0.00737597	0.0215728
chr21:22507705:A:G	G	0	0	0.0158149	0.0204078	0.438373	0.034617	0.0220319	0.116132	0	0	0.0773392	0.0316799
chr21:22507913:T:C	C	0	0	-0.0103034	0.0111603	0.355893	-0.00251291	0.0120053	0.834201	0	0	0.0320449	0.0173293
chr21:22507997:T:G	G	0	0	-0.0103034	0.0111603	0.355893	-0.00251291	0.0120053	0.834201	0	0	0.0320449	0.0173293
chr21:22511398:T:C	C	0	0	-0.00930486	0.0111948	0.405874	-0.00118165	0.0120471	0.921864	0	0	0.0334135	0.0173822
chr21:22511545:G:A	A	0	0	-0.00930486	0.0111948	0.405874	-0.00118165	0.0120471	0.921864	0	0	0.0334135	0.0173822
chr21:22511923:T:G	G	0	0	-0.0114332	0.0112196	0.308185	-0.00241653	0.0120882	0.841552	0	0	0.0370886	0.0174195
chr21:22516135:T:G	G	0	0	-0.00930486	0.0111948	0.405874	-0.00118165	0.0120471	0.921864	0	0	0.0334135	0.0173822
chr21:22516537:C:T	T	0	0	-0.00930486	0.0111948	0.405874	-0.00118165	0.0120471	0.921864	0	0	0.0334135	0.0173822
chr21:22517324:C:T	T	0	0	-0.008777	0.0111954	0.43305	-0.00044778	0.012051	0.97036	0	0	0.0342609	0.0173827
chr21:22517587:C:T	T	0	0	-0.0238753	0.0163768	0.144875	-0.00431559	0.0177811	0.808232	0	0	0.0804557	0.0254139
chr21:22519532:T:A	A	0	0	-0.00489602	0.0221347	0.824943	0.0209606	0.0240178	0.382821	0	0	0.106357	0.0343472
chr21:22519577:G:A	A	0	0	0.0148006	0.0167999	0.378321	0.0103535	0.0179965	0.565085	0	0	-0.0182924	0.0260936
chr21:22519688:G:T	T	0	0	0.0148006	0.0167999	0.378321	0.0103535	0.0179965	0.565085	0	0	-0.0182924	0.0260936
chr21:22519756:C:T	T	0	0	-0.0224559	0.0100752	0.0258253	-0.0112182	0.0109198	0.304265	0	0	0.0462244	0.0156392
chr21:22522659:A:C	C	0	0	-0.00526716	0.0113413	0.642345	0.000404681	0.0121711	0.973476	0	0	0.0233302	0.0176126
chr21:22522867:T:C	C	0	0	-0.00526716	0.0113413	0.642345	0.000404681	0.0121711	0.973476	0	0	0.0233302	0.0176126
chr21:22523731:T:C	C	0	0	-0.00526716	0.0113413	0.642345	0.000404681	0.0121711	0.973476	0	0	0.0233302	0.0176126
chr21:22524261:A:T	T	0	0	0.0270384	0.0236791	0.253509	0.0106564	0.0254698	0.675659	0	0	-0.0673846	0.0367688
chr21:22524319:T:A	A	0	0	-0.0519052	0.02961	0.0796086	-0.0291099	0.0318858	0.361272	0	0	0.0937647	0.0459787
chr21:22525287:A:G	G	0	0	-0.0519052	0.02961	0.0796086	-0.0291099	0.0318858	0.361272	0	0	0.0937647	0.0459787
chr21:22525695:T:A	A	0	0	-0.0519052	0.02961	0.0796086	-0.0291099	0.0318858	0.361272	0	0	0.0937647	0.0459787
chr21:22526083:A:C	C	0	0	0.0148006	0.0167999	0.378321	0.0103535	0.0179965	0.565085	0	0	-0.0182924	0.0260936
chr21:22528452:T:C	C	0	0	-0.00541035	0.0113412	0.633325	0.000228403	0.0121706	0.985027	0	0	0.0231941	0.0176125
chr21:22530112:T:A	A	0	0	-0.00526716	0.0113413	0.642345	0.000404681	0.0121711	0.973476	0	0	0.0233302	0.0176126
chr21:22530508:C:T	T	0	0	0.0116239	0.0877394	0.894603	-0.0974904	0.0953734	0.306688	0	0	-0.448824	0.13613
chr21:22530639:C:T	T	0	0	-0.0519052	0.02961	0.0796086	-0.0291099	0.0318858	0.361272	0	0	0.0937647	0.0459787
chr21:22530692:T:G	G	0	0	-0.0519052	0.02961	0.0796086	-0.0291099	0.0318858	0.361272	0	0	0.0937647	0.0459787
chr21:22530986:A:G	G	0	0	0.0148006	0.0167999	0.378321	0.0103535	0.0179965	0.565085	0	0	-0.0182924	0.0260936
chr21:22532133:G:A	A	0	0	-0.00472527	0.0113422	0.676964	0.0011582	0.0121743	0.924208	0	0	0.0242007	0.0176138
chr21:22532789:C:A	A	0	0	-0.00162599	0.0112667	0.885249	0.00436124	0.0120949	0.718409	0	0	0.0246275	0.0174961
chr21:22534037:G:A	A	0	0	-0.00472527	0.0113422	0.676964	0.0011582	0.0121743	0.924208	0	0	0.0242007	0.0176138
chr21:22534275:C:T	T	0	0	-0.00472527	0.0113422	0.676964	0.0011582	0.0121743	0.924208	0	0	0.0242007	0.0176138
chr21:22534778:A:C	C	0	0	0.014859	0.0170808	0.384342	0.0144019	0.0182847	0.430904	0	0	-0.00188037	0.0265311
chr21:22537637:C:T	T	0	0	0.187293	0.133822	0.161643	0.20304	0.143274	0.156441	0	0	0.0647733	0.207873
chr21:22538494:A:C	C	0	0	0.014859	0.0170808	0.384342	0.0144019	0.0182847	0.430904	0	0	-0.00188037	0.0265311
chr21:22538873:G:C	C	0	0	0.0148006	0.0167999	0.378321	0.0103535	0.0179965	0.565085	0	0	-0.0182924	0.0260936
chr21:22540215:A:T	T	0	0	-0.0115103	0.0149618	0.441708	-0.0302643	0.0162675	0.0628277	0	0	-0.0771415	0.0232139
chr21:22541329:A:G	G	0	0	0.0148006	0.0167999	0.378321	0.0103535	0.0179965	0.565085	0	0	-0.0182924	0.0260936
chr21:22543567:A:G	G	0	0	0.000137549	0.0112377	0.990234	0.00452834	0.0120481	0.707024	0	0	0.0180608	0.0174527
chr21:22544682:C:T	T	0	0	-0.00313944	0.0113567	0.782211	0.00298911	0.0121926	0.806334	0	0	0.0252088	0.0176358
chr21:22545842:C:T	T	0	0	0.0116087	0.0168132	0.48991	0.00932289	0.0180014	0.60453	0	0	-0.0094023	0.0261148
chr21:22545963:C:T	T	0	0	-0.00313944	0.0113567	0.782211	0.00298911	0.0121926	0.806334	0	0	0.0252088	0.0176358
chr21:22546226:A:G	G	0	0	0.00272393	0.0102411	0.790254	0.00809183	0.0109931	0.461679	0	0	0.02208	0.0159037
chr21:22548018:A:C	C	0	0	-0.000424406	0.0112431	0.969889	0.00668904	0.0120838	0.579884	0	0	0.02926	0.017458
chr21:22549114:G:A	A	0	0	0.015626	0.0170769	0.360172	0.0151566	0.0182805	0.40704	0	0	-0.00193063	0.0265253
chr21:22550501:C:T	T	0	0	0.015626	0.0170769	0.360172	0.0151566	0.0182805	0.40704	0	0	-0.00193063	0.0265253
chr21:22550926:T:A	A	0	0	-0.0040334	0.0113162	0.721521	0.00277966	0.0121578	0.819155	0	0	0.0280244	0.0175721
chr21:22551104:A:G	G	0	0	0.0222949	0.016516	0.177049	0.0226944	0.0176802	0.19928	0	0	0.00164327	0.0256553
chr21:22551303:A:T	T	0	0	-0.0188776	0.047338	0.690053	-0.000323303	0.0507522	0.994917	0	0	0.0763201	0.0735189
chr21:22551307:T:A	A	0	0	0.0167966	0.0159607	0.292629	0.0184618	0.0170874	0.279951	0	0	0.00684935	0.0247917
chr21:22551484:A:G	G	0	0	0.022009	0.0162602	0.17588	0.018644	0.0174138	0.284327	0	0	-0.0138413	0.0252572
chr21:22551494:G:T	T	0	0	0.022009	0.0162602	0.17588	0.018644	0.0174138	0.284327	0	0	-0.0138413	0.0252572
chr21:22552812:G:A	A	0	0	-0.025146	0.00934419	0.00712203	-0.0108825	0.010235	0.287663	0	0	0.0586704	0.014495
chr21:22553017:C:T	T	0	0	0.0153425	0.0185999	0.409445	-0.0153793	0.0204502	0.45203	0	0	-0.126369	0.0288352
chr21:22555521:T:C	C	0	0	-0.0227777	0.00918485	0.0131412	0.00671343	0.0108047	0.534375	0	0	0.121307	0.0141665
chr21:22555729:A:C	C	0	0	0.0084312	0.0108905	0.438825	0.0103541	0.0116616	0.374608	0	0	0.00790947	0.0169154
chr21:22556109:A:G	G	0	0	0.0075775	0.0197735	0.70156	0.0355139	0.0215881	0.0999549	0	0	0.114912	0.0306696
chr21:22556732:A:G	G	0	0	0.00957099	0.0168021	0.568928	0.0145465	0.018002	0.419063	0	0	0.020466	0.0260962
chr21:22556930:G:A	A	0	0	0.00707209	0.0109372	0.517885	0.0106035	0.0117203	0.365615	0	0	0.014526	0.016987
chr21:22557893:G:A	A	0	0	0.0084312	0.0108905	0.438825	0.0103541	0.0116616	0.374608	0	0	0.00790947	0.0169154
chr21:22557937:A:C	C	0	0	-0.0227777	0.00918485	0.0131412	0.00671343	0.0108047	0.534375	0	0	0.121307	0.0141665
chr21:22558007:C:T	T	0	0	-0.000917253	0.0557899	0.986882	0.0421757	0.060079	0.482676	0	0	0.177256	0.0866175
chr21:22559707:A:G	G	0	0	0.00209559	0.0289737	0.942341	0.0235288	0.0311858	0.450566	0	0	0.0881622	0.0449851
chr21:22559708:T:C	C	0	0	0.00209559	0.0289737	0.942341	0.0235288	0.0311858	0.450566	0	0	0.0881622	0.0449851
chr21:22560255:T:A	A	0	0	0.00459127	0.0136073	0.735806	0.00335917	0.0145674	0.817629	0	0	-0.00506803	0.0211351
chr21:22561998:A:T	T	0	0	-0.0225126	0.00915101	0.013889	0.00919936	0.0109164	0.399389	0	0	0.130442	0.014097
chr21:22562699:G:A	A	0	0	-0.0170235	0.104322	0.870375	-0.0131363	0.111675	0.906361	0	0	0.0159894	0.162035
chr21:22562732:A:T	T	0	0	0.0711394	0.0393055	0.0703098	0.0904334	0.0421781	0.0320263	0	0	0.0793627	0.0610496
chr21:22562734:T:A	A	0	0	0.0144644	0.0320303	0.651568	0.00688498	0.0343068	0.840942	0	0	-0.0311767	0.0497485
chr21:22562742:T:A	A	0	0	-0.0788344	0.115256	0.493979	0.00747871	0.124073	0.951935	0	0	0.355035	0.178951
chr21:22562743:T:A	A	0	0	0.0613955	0.0319936	0.0549852	0.0765523	0.0343263	0.0257383	0	0	0.062345	0.0496944
chr21:22562744:T:A	A	0	0	-0.0666183	0.0326206	0.0411301	-0.0773248	0.0349581	0.0269717	0	0	-0.0440395	0.0506736
chr21:22562745:T:A	A	0	0	0.0024253	0.0196617	0.901829	0.0109347	0.0210869	0.604072	0	0	0.035002	0.030535
chr21:22563554:T:A	A	0	0	0.0488014	0.0881886	0.580006	0.0543466	0.0944071	0.564844	0	0	0.0228093	0.136978
chr21:22564668:A:T	T	0	0	-0.0225126	0.00915101	0.013889	0.00919936	0.0109164	0.399389	0	0	0.130442	0.014097
chr21:22565604:T:A	A	0	0	0.0340845	0.133639	0.798685	0.122944	0.143692	0.392215	0	0	0.365508	0.207507
chr21:22566294:A:G	G	0	0	0.00754716	0.0114113	0.508371	0.00751416	0.0122155	0.538466	0	0	-0.000135752	0.0177247
chr21:22566470:T:A	A	0	0	0.00281373	0.0156457	0.857278	0.0345656	0.0174288	0.0473402	0	0	0.130606	0.0242307
chr21:22566556:G:A	A	0	0	0.02095	0.0447403	0.6396	0.058129	0.048225	0.22806	0	0	0.15293	0.0694585
chr21:22568228:G:A	A	0	0	-0.0032494	0.0263613	0.901898	0.00882153	0.0282785	0.755077	0	0	0.0496518	0.0409388
chr21:22568680:A:G	G	0	0	0.00553904	0.0113627	0.625921	0.0064716	0.0121643	0.594714	0	0	0.00383595	0.0176489
chr21:22569706:C:A	A	0	0	-0.0490656	0.0407862	0.228978	-0.0423576	0.0436727	0.332103	0	0	0.0275924	0.0633533
chr21:22569720:T:A	A	0	0	-0.0196103	0.0091492	0.0320818	0.0117632	0.010892	0.280145	0	0	0.12905	0.0140957
chr21:22570112:C:T	T	0	0	-0.0202763	0.00915049	0.0267004	0.0105237	0.0108554	0.332321	0	0	0.126691	0.0141022
chr21:22570216:G:A	A	0	0	0.00553904	0.0113627	0.625921	0.0064716	0.0121643	0.594714	0	0	0.00383595	0.0176489
chr21:22571037:C:G	G	0	0	-0.0199566	0.00915733	0.0293091	0.0110705	0.0108769	0.308772	0	0	0.127625	0.0141111
chr21:22572560:A:T	T	0	0	0.000336685	0.0179933	0.985071	0.0297578	0.0197729	0.132329	0	0	0.121019	0.027895
chr21:22573322:C:T	T	0	0	0.130596	0.0736812	0.0763204	0.0828448	0.0792078	0.295599	0	0	-0.196417	0.114427
chr21:22574498:A:T	T	0	0	-0.0202947	0.0091555	0.0266458	0.0101477	0.0108369	0.349067	0	0	0.12522	0.0141127
chr21:22575256:G:T	T	0	0	-0.0197351	0.00916142	0.0312282	0.00938845	0.0107588	0.382863	0	0	0.119795	0.0141313
chr21:22575359:A:G	G	0	0	-0.0207089	0.00914605	0.023559	0.00952275	0.0108142	0.378545	0	0	0.124353	0.0140996
chr21:22575688:T:A	A	0	0	-0.00162396	0.0140109	0.907726	-0.00306786	0.0149998	0.837942	0	0	-0.00593924	0.0217618
chr21:22575689:T:A	A	0	0	-0.0219507	0.00914228	0.0163499	0.00648314	0.0106974	0.544484	0	0	0.116958	0.014107
chr21:22575690:T:A	A	0	0	0.085172	0.0699029	0.223059	0.099321	0.0748604	0.184592	0	0	0.0581997	0.108579
chr21:22575691:T:A	A	0	0	-0.0278853	0.00947221	0.00324098	-0.00535003	0.0107024	0.617152	0	0	0.0926952	0.0146601
chr21:22576738:T:C	C	0	0	0.108415	0.0386545	0.00503605	0.0756278	0.0416791	0.0695971	0	0	-0.134865	0.0600321
chr21:22576819:T:C	C	0	0	0.02659	0.0107094	0.013033	-0.00373719	0.0123553	0.762289	0	0	-0.124746	0.0165449
chr21:22577357:G:A	A	0	0	-0.0204058	0.00914932	0.025727	0.00973566	0.0108115	0.367861	0	0	0.123982	0.0141053
chr21:22578203:T:G	G	0	0	0.0234389	0.0108223	0.0303267	-0.00501706	0.0123653	0.684935	0	0	-0.117049	0.0167314
chr21:22578225:C:A	A	0	0	-0.0238138	0.00914736	0.00923171	0.0067531	0.0108373	0.533194	0	0	0.125732	0.0141004
chr21:22579021:G:C	C	0	0	0.0213961	0.0103878	0.039424	-0.00747096	0.0119533	0.531963	0	0	-0.11874	0.01605
chr21:22579606:T:C	C	0	0	0.0186469	0.0106537	0.0800709	-0.0102367	0.0122194	0.402176	0	0	-0.118808	0.0164642
chr21:22580650:C:T	T	0	0	0.0206974	0.0106431	0.0518138	-0.0102259	0.0123236	0.406661	0	0	-0.127198	0.0164356
chr21:22580658:G:A	A	0	0	0.0186469	0.0106537	0.0800709	-0.0102367	0.0122194	0.402176	0	0	-0.118808	0.0164642
chr21:22580765:A:G	G	0	0	0.0198315	0.010607	0.0615308	-0.0102759	0.012241	0.401207	0	0	-0.123842	0.0163842
chr21:22581539:A:C	C	0	0	0.0186469	0.0106537	0.0800709	-0.0102367	0.0122194	0.402176	0	0	-0.118808	0.0164642
chr21:22584042:A:C	C	0	0	0.0188201	0.010654	0.077315	-0.010194	0.0122268	0.404425	0	0	-0.119345	0.0164639
chr21:22584107:C:T	T	0	0	-0.0204958	0.00915116	0.0251108	0.00821008	0.0107228	0.443876	0	0	0.118077	0.0141184
chr21:22584253:G:C	C	0	0	0.108415	0.0386545	0.00503605	0.0756278	0.0416791	0.0695971	0	0	-0.134865	0.0600321
chr21:22584804:C:T	T	0	0	-0.0191773	0.00917137	0.0365284	0.00940484	0.0107349	0.380978	0	0	0.117568	0.0141504
chr21:22584911:G:C	C	0	0	-0.0193707	0.00917284	0.0347083	0.00913996	0.010732	0.394406	0	0	0.117274	0.0141533
chr21:22585947:C:A	A	0	0	-0.0196556	0.00917273	0.0321268	0.00874007	0.0107249	0.415109	0	0	0.116801	0.014154
chr21:22586418:A:G	G	0	0	-0.0202206	0.00917771	0.0275786	0.00865959	0.0107596	0.420919	0	0	0.118794	0.0141586
chr21:22587028:A:C	C	0	0	-0.0725342	0.0747539	0.331894	0.0346406	0.0816613	0.671421	0	0	0.440846	0.115947
chr21:22587886:G:A	A	0	0	-0.0196794	0.00916974	0.0318631	0.00861489	0.0107157	0.421428	0	0	0.116384	0.01415
chr21:22589459:A:G	G	0	0	0.0184437	0.0106655	0.0837579	-0.0119812	0.0123171	0.330687	0	0	-0.125148	0.0164732
chr21:22589638:C:T	T	0	0	-0.020747	0.00916926	0.0236561	0.00784073	0.0107333	0.46508	0	0	0.117591	0.0141477
chr21:22589781:A:G	G	0	0	0.01878	0.0105835	0.0759871	-0.0120429	0.0122587	0.325906	0	0	-0.126785	0.0163426
chr21:22590199:C:T	T	0	0	-0.0254982	0.00944083	0.0069164	-0.00956034	0.0103925	0.357609	0	0	0.0655578	0.0146396
chr21:22590508:C:A	A	0	0	0.0522604	0.0511095	0.306536	0.00612196	0.0551585	0.911625	0	0	-0.189783	0.0793429
chr21:22590534:C:A	A	0	0	-0.020747	0.00916926	0.0236561	0.00784073	0.0107333	0.46508	0	0	0.117591	0.0141477
chr21:22590671:A:C	C	0	0	-0.020747	0.00916926	0.0236561	0.00784073	0.0107333	0.46508	0	0	0.117591	0.0141477
chr21:22590785:A:G	G	0	0	-0.0194818	0.00915025	0.033246	0.00939304	0.0107324	0.381461	0	0	0.118772	0.0141155
chr21:22590821:T:C	C	0	0	-0.0207585	0.00917169	0.0236158	0.00781513	0.0107348	0.466602	0	0	0.117533	0.0141516
chr21:22590831:C:G	G	0	0	-0.0207585	0.00917169	0.0236158	0.00781513	0.0107348	0.466602	0	0	0.117533	0.0141516
chr21:22591355:A:G	G	0	0	-0.0194818	0.00915025	0.033246	0.00939304	0.0107324	0.381461	0	0	0.118772	0.0141155
chr21:22591498:T:A	A	0	0	-0.0180269	0.00915119	0.0488502	0.010246	0.0106962	0.338109	0	0	0.116296	0.0141207
chr21:22591689:A:C	C	0	0	-0.0185204	0.00914141	0.0427659	0.00917803	0.0106519	0.388889	0	0	0.113933	0.0141094
chr21:22591703:T:G	G	0	0	-0.0190604	0.00914764	0.0371928	0.00963892	0.0107189	0.368524	0	0	0.11805	0.0141125
chr21:22592144:T:C	C	0	0	-0.0178449	0.00914802	0.0510946	0.0105683	0.0107017	0.323381	0	0	0.116873	0.0141147
chr21:22593441:T:G	G	0	0	0.0186646	0.0107189	0.0816346	-0.012098	0.0123893	0.328825	0	0	-0.126537	0.0165545
chr21:22593863:C:A	A	0	0	-0.00347077	0.261298	0.989402	-0.1346	0.28042	0.631231	0	0	-0.539379	0.405781
chr21:22595240:G:C	C	0	0	0.0161957	0.0106778	0.129326	-0.0137834	0.012304	0.262615	0	0	-0.123314	0.0164946
chr21:22597879:G:A	A	0	0	-0.0104681	0.00927567	0.259086	0.0333292	0.0119518	0.00529297	0	0	0.180153	0.0141789
chr21:22597990:G:A	A	0	0	0.0316	0.027896	0.257307	-0.00950846	0.0305079	0.755289	0	0	-0.169093	0.0432652
chr21:22598508:T:G	G	0	0	-0.0106599	0.00929142	0.251264	0.0355094	0.0121697	0.00352459	0	0	0.18991	0.0141779
chr21:22598679:T:A	A	0	0	-0.0106599	0.00929142	0.251264	0.0355094	0.0121697	0.00352459	0	0	0.18991	0.0141779
chr21:22599153:C:A	A	0	0	0.0408468	0.0464017	0.378704	0.102461	0.0505458	0.042652	0	0	0.253442	0.0719854
chr21:22599711:T:C	C	0	0	0.0145313	0.01066	0.172832	-0.0175594	0.0124087	0.157044	0	0	-0.132	0.0164529
chr21:22599866:G:T	T	0	0	0.0151617	0.0106571	0.154827	-0.0169572	0.0124076	0.171725	0	0	-0.132116	0.0164482
chr21:22600004:C:T	T	0	0	0.0151617	0.0106571	0.154827	-0.0169572	0.0124076	0.171725	0	0	-0.132116	0.0164482
chr21:22600956:A:G	G	1	-0.03786	-0.0120488	0.0092809	0.194206	0.0342853	0.012175	0.0048619	1	-0.109793	0.190588	0.0141596
chr21:22601497:T:C	C	0	0	-0.00750654	0.0188236	0.690053	0.0366408	0.0212365	0.0844616	0	0	0.181593	0.029124
chr21:22601735:G:A	A	0	0	0.0157967	0.0106625	0.138468	-0.0160319	0.0123956	0.195889	0	0	-0.130922	0.0164587
chr21:22602074:T:C	C	0	0	0.0184509	0.0101464	0.0689927	-0.0117897	0.0117929	0.317441	0	0	-0.12439	0.0156633
chr21:22602867:A:C	C	0	0	-0.0121432	0.00928028	0.190705	0.034164	0.0121721	0.0050045	0	0	0.190477	0.014159
chr21:22602934:G:C	C	0	0	0.0169473	0.0106371	0.11111	-0.0151702	0.0123878	0.220726	0	0	-0.13211	0.0164174
chr21:22603487:G:A	G	0	0	-0.00107288	0.0101328	0.915676	-0.0276865	0.0115756	0.0167659	0	0	-0.109471	0.0156618
chr21:22604692:T:A	A	0	0	-0.0110538	0.00928943	0.234073	0.0356309	0.0122133	0.00352973	0	0	0.19203	0.014169
chr21:22604724:T:C	C	0	0	0.0150546	0.010135	0.137436	-0.0146573	0.0117505	0.212261	0	0	-0.122215	0.015648
chr21:22605116:T:C	C	0	0	0.0150546	0.010135	0.137436	-0.0146573	0.0117505	0.212261	0	0	-0.122215	0.015648
chr21:22605897:G:A	A	0	0	0.0160559	0.0101663	0.114261	-0.0141957	0.0118131	0.229485	0	0	-0.124435	0.0156936
chr21:22607379:C:G	G	0	0	-0.0103253	0.00930266	0.267029	0.0356913	0.0121662	0.00335013	0	0	0.189282	0.0141973
chr21:22607637:T:A	A	0	0	-0.166205	0.167225	0.320271	-0.274191	0.17976	0.127181	0	0	-0.444182	0.259673
chr21:22607754:C:T	T	0	0	0.0879514	0.100754	0.3827	0.0363199	0.108139	0.736975	0	0	-0.212378	0.156469
chr21:22607795:T:C	C	0	0	-0.012314	0.00928943	0.184975	0.0345134	0.0122259	0.00475799	0	0	0.192617	0.0141676
chr21:22611706:C:A	A	0	0	-0.0114514	0.0093208	0.219227	0.0347784	0.0122008	0.00436483	0	0	0.190159	0.0142238
chr21:22613941:C:T	T	0	0	0.00944044	0.0104918	0.368231	0.0204806	0.0113557	0.0713015	0	0	0.045412	0.0162841
chr21:22614469:T:G	G	0	0	0.00257418	0.010874	0.812868	-0.0201793	0.0121425	0.0965379	0	0	-0.0935929	0.0168377
chr21:22614920:C:T	T	0	0	0.00804124	0.014896	0.589317	-0.0181489	0.0164345	0.269454	0	0	-0.107729	0.0230867
chr21:22615148:G:A	A	0	0	0.0307749	0.0614508	0.616508	-0.00228098	0.0659726	0.972419	0	0	-0.13597	0.0954283
chr21:22615907:A:C	C	0	0	0.00115675	0.0111511	0.91738	-0.0180764	0.0122892	0.141313	0	0	-0.0791125	0.0172839
chr21:22616504:T:C	C	0	0	0.00477772	0.0110216	0.664661	-0.0152754	0.0121851	0.209985	0	0	-0.0824851	0.0170793
chr21:22616590:T:C	C	0	0	0.0198653	0.0226062	0.379534	0.0388508	0.0243706	0.110898	0	0	0.0780939	0.0350962
chr21:22616727:T:A	A	0	0	-0.0134956	0.00979566	0.168292	0.0228192	0.0118483	0.0541107	0	0	0.149375	0.015068
chr21:22617197:C:T	T	0	0	-0.00899934	0.0144562	0.533597	-0.0196943	0.01556	0.20562	0	0	-0.043992	0.0224454
chr21:22617686:G:C	G	0	0	0.00932566	0.00925143	0.313443	-0.00988409	0.0103243	0.338385	0	0	-0.0790162	0.0143266
chr21:22617814:G:A	A	0	0	-0.0165432	0.00968329	0.087557	0.0185723	0.0116576	0.111125	0	0	0.144442	0.0149023
chr21:22617927:C:T	T	0	0	0.0307749	0.0614508	0.616508	-0.00228098	0.0659726	0.972419	0	0	-0.13597	0.0954283
chr21:22618022:C:T	T	0	0	-0.0165432	0.00968329	0.087557	0.0185723	0.0116576	0.111125	0	0	0.144442	0.0149023
chr21:22618259:G:T	T	0	0	0.00770256	0.0113985	0.499198	-0.0109793	0.0125274	0.380799	0	0	-0.0768449	0.0176713
chr21:22618399:T:G	G	0	0	0.00856428	0.0112694	0.447279	-0.0108034	0.0124171	0.384275	0	0	-0.079666	0.017468
chr21:22618439:G:A	A	0	0	-0.0160349	0.00971257	0.0987502	0.0187867	0.0116651	0.107288	0	0	0.143233	0.0149504
chr21:22618533:T:C	C	0	0	-0.0170443	0.0096804	0.0782888	0.017787	0.0116351	0.12633	0	0	0.143273	0.0149002
chr21:22618754:A:G	G	0	0	-0.0170443	0.0096804	0.0782888	0.017787	0.0116351	0.12633	0	0	0.143273	0.0149002
chr21:22618832:G:A	A	0	0	0.00856428	0.0112694	0.447279	-0.0108034	0.0124171	0.384275	0	0	-0.079666	0.017468
chr21:22618854:C:T	T	0	0	0.00801857	0.0112867	0.477429	-0.0108335	0.0124168	0.382942	0	0	-0.0775449	0.0174967
chr21:22618951:A:G	G	0	0	-0.0173416	0.00970145	0.0738524	0.0176424	0.0116657	0.130451	0	0	0.143901	0.014932
chr21:22618963:C:A	A	0	0	0.0307749	0.0614508	0.616508	-0.00228098	0.0659726	0.972419	0	0	-0.13597	0.0954283
chr21:22619685:G:T	T	0	0	0.00856428	0.0112694	0.447279	-0.0108034	0.0124171	0.384275	0	0	-0.079666	0.017468
chr21:22623803:T:G	G	0	0	0.00856428	0.0112694	0.447279	-0.0108034	0.0124171	0.384275	0	0	-0.079666	0.017468
chr21:22625699:G:C	C	0	0	0.0307749	0.0614508	0.616508	-0.00228098	0.0659726	0.972419	0	0	-0.13597	0.0954283
chr21:22626177:G:A	A	0	0	0.00591547	0.0112071	0.597616	-0.0131617	0.0123419	0.286231	0	0	-0.0784708	0.0173719
chr21:22626733:T:C	C	0	0	0.00514837	0.0112278	0.646566	-0.0138544	0.0123607	0.262356	0	0	-0.0781649	0.0174042
chr21:22627138:C:T	T	0	0	-0.0119758	0.00970812	0.217357	0.0209021	0.0115299	0.0698531	0	0	0.135238	0.0149575
chr21:22628055:G:C	C	0	0	0.0307749	0.0614508	0.616508	-0.00228098	0.0659726	0.972419	0	0	-0.13597	0.0954283
chr21:22628081:A:G	G	0	0	0.0307749	0.0614508	0.616508	-0.00228098	0.0659726	0.972419	0	0	-0.13597	0.0954283
chr21:22629947:G:A	G	0	0	0.00563374	0.00927964	0.54378	-0.0122774	0.0102994	0.23324	0	0	-0.0736747	0.0143758
chr21:22630572:A:G	G	0	0	0.0307749	0.0614508	0.616508	-0.00228098	0.0659726	0.972419	0	0	-0.13597	0.0954283
chr21:22631269:T:A	T	0	0	0.00696117	0.00927998	0.453178	-0.010726	0.0102908	0.29728	0	0	-0.0727532	0.0143774
chr21:22631885:G:A	A	0	0	0.0675656	0.242016	0.780108	0.0658709	0.259071	0.799296	0	0	-0.00697106	0.375906
chr21:22632070:C:G	G	0	0	-0.0132417	0.00967356	0.171045	0.0195091	0.0114882	0.0894734	0	0	0.134715	0.0149046
chr21:22632746:G:A	G	0	0	0.00865034	0.00928043	0.351282	-0.0119605	0.0104161	0.250855	0	0	-0.0847794	0.0143651
chr21:22634141:G:A	A	0	0	-0.0130348	0.00925644	0.159076	0.00903389	0.0104605	0.387796	0	0	0.090776	0.0143211
chr21:22634358:C:A	A	0	0	0.038653	0.10276	0.706807	0.0940022	0.110322	0.394176	0	0	0.22767	0.159577
chr21:22634359:T:G	G	0	0	0.00771098	0.0239773	0.74776	0.0153501	0.0256932	0.550214	0	0	0.0314224	0.0372395
chr21:22634361:T:G	G	0	0	-0.000516104	0.0162323	0.974636	-0.0128415	0.0174767	0.462475	0	0	-0.0506986	0.0252021
chr21:22634362:C:A	A	0	0	-0.00100388	0.0163832	0.95114	-0.0134157	0.0176387	0.446907	0	0	-0.0510541	0.0254364
chr21:22634365:G:T	T	0	0	0.0128636	0.0141917	0.364715	0.0320695	0.0154694	0.038164	0	0	0.0790002	0.0220153
chr21:22634366:A:C	C	0	0	0.010841	0.016085	0.500323	0.0273239	0.0173996	0.116328	0	0	0.0677997	0.0249656
chr21:22634447:G:T	T	0	0	-0.0123336	0.00926094	0.18293	0.00979264	0.0104678	0.349532	0	0	0.0910127	0.0143277
chr21:22635287:C:T	T	0	0	-0.040618	0.0656808	0.536302	0.0180402	0.0708717	0.799073	0	0	0.241281	0.101961
chr21:22635592:C:G	G	0	0	0.0291076	0.0186176	0.117948	0.0217068	0.0199616	0.276847	0	0	-0.030442	0.0289175
chr21:22636194:A:T	A	0	0	0.00563576	0.00969762	0.56114	0.00373567	0.010385	0.719059	0	0	-0.00781571	0.0150624
chr21:22640970:T:A	T	0	0	0.00563576	0.00969762	0.56114	0.00373567	0.010385	0.719059	0	0	-0.00781571	0.0150624
chr21:22641376:C:T	C	0	0	0.00590603	0.00964887	0.540475	0.00315124	0.0103373	0.760487	0	0	-0.0113314	0.0149862
chr21:22641691:A:G	A	0	0	0.00616929	0.00964253	0.522303	0.00341199	0.0103306	0.741187	0	0	-0.0113417	0.0149764
chr21:22642223:T:C	C	0	0	0.00674837	0.015209	0.657253	0.0106696	0.0162917	0.512523	0	0	0.0161295	0.0236219
chr21:22644187:T:A	T	0	0	0.00811318	0.00960146	0.398114	0.00488116	0.0102898	0.635238	0	0	-0.0132944	0.0149125
chr21:22645932:T:A	T	0	0	0.00811318	0.00960146	0.398114	0.00488116	0.0102898	0.635238	0	0	-0.0132944	0.0149125
chr21:22647438:G:A	G	0	0	0.0081945	0.00964412	0.395498	0.00582044	0.0103301	0.573131	0	0	-0.00976533	0.0149793
chr21:22647904:A:G	A	0	0	0.00797194	0.00959973	0.406294	0.00486301	0.0102871	0.636407	0	0	-0.0127881	0.0149099
chr21:22647969:G:A	A	0	0	0.00683216	0.0109927	0.534259	-0.00217087	0.0118466	0.854603	0	0	-0.0370325	0.0170664
chr21:22647999:G:A	A	0	0	-0.0161525	0.0119521	0.176556	-0.0151619	0.0127954	0.236038	0	0	0.00407474	0.0185659
chr21:22648509:C:T	C	0	0	0.00797194	0.00959973	0.406294	0.00486301	0.0102871	0.636407	0	0	-0.0127881	0.0149099
chr21:22648579:G:C	G	0	0	0.00797194	0.00959973	0.406294	0.00486301	0.0102871	0.636407	0	0	-0.0127881	0.0149099
chr21:22648695:A:G	A	0	0	0.00764393	0.00960254	0.426013	0.00451946	0.0102902	0.660517	0	0	-0.012852	0.0149142
chr21:22650608:G:A	G	0	0	0.00223686	0.00954336	0.814683	-0.000777286	0.0102261	0.939411	0	0	-0.0123982	0.0148219
chr21:22650637:T:C	T	0	0	0.00223686	0.00954336	0.814683	-0.000777286	0.0102261	0.939411	0	0	-0.0123982	0.0148219
chr21:22651593:C:T	C	0	0	0.00218139	0.00953927	0.819122	-0.000748833	0.0102212	0.941597	0	0	-0.012053	0.0148156
chr21:22651703:A:G	G	0	0	-0.00810092	0.0591124	0.890997	0.0575681	0.0640593	0.368829	0	0	0.270119	0.0917349
chr21:22651705:A:G	A	0	0	0.00414037	0.0093473	0.657803	-0.00284157	0.010062	0.777633	0	0	-0.0287191	0.0145128
chr21:22651739:A:G	G	0	0	0.0167323	0.0432656	0.698953	0.00725044	0.0463369	0.875661	0	0	-0.0390021	0.0671991
chr21:22651741:A:G	A	0	0	0.00189265	0.00950256	0.842128	-0.000653676	0.0101795	0.948799	0	0	-0.0104739	0.0147588
chr21:22651755:A:G	G	0	0	-0.0378264	0.102907	0.713188	0.0782263	0.11156	0.483177	0	0	0.477364	0.159695
chr21:22651786:T:C	C	0	0	0.0067854	0.0418216	0.871112	-0.0316928	0.0451486	0.4827	0	0	-0.158274	0.0649195
chr21:22651795:A:G	G	0	0	0.014352	0.0396579	0.71743	-0.0302308	0.0429893	0.481921	0	0	-0.183384	0.061543
chr21:22651808:C:T	T	0	0	-0.0390738	0.0980116	0.69014	-0.0748506	0.105059	0.476179	0	0	-0.147162	0.15222
chr21:22651846:C:T	C	0	0	0.00159187	0.00953655	0.867431	-0.000501809	0.0102135	0.960814	0	0	-0.00861201	0.0148118
chr21:22651858:C:T	C	0	0	0.00225557	0.00954309	0.813156	-0.000613438	0.0102249	0.95216	0	0	-0.0118012	0.0148216
chr21:22651878:A:C	A	0	0	0.00225468	0.00954224	0.813212	-0.000559239	0.0102236	0.956377	0	0	-0.0115746	0.0148203
chr21:22651952:T:C	C	0	0	-0.0336571	0.0319022	0.291421	-0.0063919	0.0344008	0.852596	0	0	0.112151	0.0495284
chr21:22651954:T:C	C	0	0	-0.0656676	0.0310482	0.0344281	-0.0202544	0.0339453	0.550724	0	0	0.1868	0.0481628
chr21:22651957:C:A	A	0	0	-0.29526	0.213447	0.166575	-0.474677	0.230111	0.0391298	0	0	-0.738001	0.331396
chr21:22651990:T:C	C	0	0	-0.00402647	0.0168246	0.810857	0.00148076	0.0180296	0.934544	0	0	0.0226531	0.0261304
chr21:22652141:G:A	G	0	0	0.00223686	0.00954336	0.814683	-0.000777286	0.0102261	0.939411	0	0	-0.0123982	0.0148219
chr21:22652437:C:G	C	0	0	0.00182756	0.00950187	0.847478	0.000919966	0.0101724	0.92794	0	0	-0.00373324	0.0147584
chr21:22652481:T:C	T	0	0	0.00223686	0.00954336	0.814683	-0.000777286	0.0102261	0.939411	0	0	-0.0123982	0.0148219
chr21:22653333:C:T	C	0	0	0.00223686	0.00954336	0.814683	-0.000777286	0.0102261	0.939411	0	0	-0.0123982	0.0148219
chr21:22653450:C:G	C	0	0	0.00538374	0.00952097	0.57176	0.00332904	0.0101967	0.74406	0	0	-0.00845168	0.0147879
chr21:22653532:C:T	C	0	0	0.0016322	0.00955444	0.864356	-0.00135807	0.0102378	0.894468	0	0	-0.0123	0.0148391
chr21:22653586:T:C	T	0	0	0.0016322	0.00955444	0.864356	-0.00135807	0.0102378	0.894468	0	0	-0.0123	0.0148391
chr21:22653896:T:C	T	0	0	0.00206826	0.00957448	0.828974	-0.000936696	0.0102594	0.927253	0	0	-0.0123604	0.0148703
chr21:22654557:C:T	T	0	0	0.0249683	0.0147755	0.0910577	0.0134619	0.0159133	0.397577	0	0	-0.0473296	0.0229431
chr21:22654937:T:C	C	0	0	0.0215636	0.0240925	0.370769	0.0087789	0.0258634	0.734283	0	0	-0.0525878	0.0374149
chr21:22655125:G:A	G	0	0	0.00218886	0.00954258	0.818575	-0.000773235	0.0102249	0.939719	0	0	-0.0121841	0.0148207
chr21:22655247:A:G	A	0	0	0.00158419	0.00955367	0.868299	-0.00135393	0.0102366	0.894776	0	0	-0.0120855	0.014838
chr21:22656955:T:G	G	0	0	0.0360074	0.0364599	0.323354	-0.00164061	0.0394461	0.966825	0	0	-0.154859	0.0565905
chr21:22660216:A:G	G	0	0	-0.0167978	0.0142129	0.237257	-0.0248026	0.0152631	0.104163	0	0	-0.0329263	0.0220724
chr21:22661656:G:C	C	0	0	0.106868	0.0400459	0.00761595	0.0766133	0.0431154	0.0755793	0	0	-0.124448	0.0621972
chr21:22662038:T:G	G	0	0	0.00956701	0.0137265	0.485819	0.00857747	0.0146946	0.559412	0	0	-0.00407033	0.0213207
chr21:22664689:A:G	G	0	0	0.123357	0.184923	0.504726	0.128455	0.197957	0.516401	0	0	0.020968	0.287233
chr21:22665326:T:C	C	0	0	0.123357	0.184923	0.504726	0.128455	0.197957	0.516401	0	0	0.020968	0.287233
chr21:22665559:C:A	A	0	0	0.0102139	0.0140587	0.467521	0.00842068	0.0150519	0.57586	0	0	-0.00737613	0.0218365
chr21:22666511:C:G	C	0	0	0.00188869	0.00951386	0.842638	-0.00187434	0.0102003	0.854208	0	0	-0.0154786	0.0147755
chr21:22666776:T:A	A	0	0	0.0119947	0.071165	0.866152	0.0118854	0.07618	0.876019	0	0	-0.000449493	0.110535
chr21:22667360:A:C	C	0	0	-0.0217093	0.0199953	0.277603	-0.0202863	0.0214056	0.343277	0	0	0.00585316	0.0310588
chr21:22667891:G:A	A	0	0	0.0126828	0.105415	0.904235	-0.091306	0.113944	0.422943	0	0	-0.427741	0.163621
chr21:22667987:G:A	A	0	0	0.0126828	0.105415	0.904235	-0.091306	0.113944	0.422943	0	0	-0.427741	0.163621
chr21:22668350:T:A	A	0	0	0.231388	0.202577	0.253362	0.254006	0.216881	0.241529	0	0	0.0930345	0.314664
chr21:22668372:A:G	G	0	0	0.0119947	0.071165	0.866152	0.0118854	0.07618	0.876019	0	0	-0.000449493	0.110535
chr21:22670749:C:T	T	0	0	0.00125296	0.0108833	0.908345	-0.0108948	0.0117955	0.355673	0	0	-0.0499677	0.0168894
chr21:22670976:T:C	C	0	0	0.057641	0.0341934	0.0918469	0.0329924	0.0367946	0.369898	0	0	-0.101388	0.0530979
chr21:22671404:G:A	A	0	0	0.0342905	0.0280008	0.220716	0.00523356	0.0302975	0.862856	0	0	-0.119521	0.0434617
chr21:22671903:C:A	A	0	0	0.106868	0.0400459	0.00761595	0.0766133	0.0431154	0.0755793	0	0	-0.124448	0.0621972
chr21:22675106:T:C	C	0	0	0.00966882	0.0757526	0.898436	-0.0542719	0.0816704	0.506355	0	0	-0.26301	0.117602
chr21:22675592:C:A	A	0	0	0.00811655	0.0350713	0.816981	-0.0189656	0.0377674	0.61555	0	0	-0.111398	0.0544507
chr21:22676633:G:T	G	0	0	0.00192255	0.00913285	0.83327	-0.00240856	0.00979855	0.805831	0	0	-0.0178153	0.0141831
chr21:22679042:G:A	A	0	0	0.00832597	0.0108455	0.442672	0.00492747	0.0116213	0.671563	0	0	-0.0139792	0.0168447
chr21:22680171:T:C	C	0	0	0.00296065	0.0107483	0.782968	-0.00120521	0.0115231	0.916701	0	0	-0.0171356	0.0166928
chr21:22680409:C:T	T	0	0	-0.0232207	0.0142145	0.102344	-0.0310354	0.0152627	0.0420101	0	0	-0.0321446	0.0220765
chr21:22681585:G:A	A	0	0	0.00478934	0.0112664	0.670764	0.00306988	0.0120632	0.799122	0	0	-0.0070727	0.017499
chr21:22682385:C:T	T	0	0	-0.00106554	0.0123866	0.931448	-0.00129681	0.0132595	0.922089	0	0	-0.000951307	0.0192391
chr21:22683134:G:A	A	0	0	-0.0346817	0.0190391	0.0685151	-0.033815	0.0203816	0.0970973	0	0	0.00356501	0.0295768
chr21:22683828:T:A	A	0	0	-0.00855847	0.0205487	0.677046	-0.0336055	0.0223233	0.132222	0	0	-0.103027	0.0318835
chr21:22685011:T:G	G	0	0	-0.00946246	0.020358	0.642073	-0.0362055	0.022168	0.10242	0	0	-0.110003	0.0315824
chr21:22685548:G:A	A	0	0	-0.00577814	0.0203301	0.776245	-0.0304938	0.0220842	0.16734	0	0	-0.101664	0.0315444
chr21:22685743:A:G	G	0	0	-0.00855847	0.0205487	0.677046	-0.0336055	0.0223233	0.132222	0	0	-0.103027	0.0318835
chr21:22685831:G:A	A	0	0	-0.00855847	0.0205487	0.677046	-0.0336055	0.0223233	0.132222	0	0	-0.103027	0.0318835
chr21:22685842:A:C	C	0	0	-0.00855847	0.0205487	0.677046	-0.0336055	0.0223233	0.132222	0	0	-0.103027	0.0318835
chr21:22686188:A:C	C	0	0	-0.00855847	0.0205487	0.677046	-0.0336055	0.0223233	0.132222	0	0	-0.103027	0.0318835
chr21:22686257:A:T	T	0	0	-0.00855847	0.0205487	0.677046	-0.0336055	0.0223233	0.132222	0	0	-0.103027	0.0318835
chr21:22686805:A:G	G	0	0	0.056465	0.0608747	0.353635	0.0582095	0.0651654	0.371719	0	0	0.00717553	0.0945556
chr21:22687234:T:G	G	0	0	-0.00855847	0.0205487	0.677046	-0.0336055	0.0223233	0.132222	0	0	-0.103027	0.0318835
chr21:22687272:A:G	G	0	0	0.0342787	0.0212542	0.106789	0.0489184	0.0228607	0.0323674	0	0	0.0602181	0.0330057
chr21:22688457:A:G	G	0	0	-0.00855847	0.0205487	0.677046	-0.0336055	0.0223233	0.132222	0	0	-0.103027	0.0318835
chr21:22688525:G:A	A	0	0	-0.00855847	0.0205487	0.677046	-0.0336055	0.0223233	0.132222	0	0	-0.103027	0.0318835
chr21:22688671:A:T	T	0	0	-0.00855847	0.0205487	0.677046	-0.0336055	0.0223233	0.132222	0	0	-0.103027	0.0318835
chr21:22688981:T:A	A	0	0	-0.00855847	0.0205487	0.677046	-0.0336055	0.0223233	0.132222	0	0	-0.103027	0.0318835
chr21:22689473:T:C	C	0	0	-0.00738237	0.02103	0.725558	-0.0269716	0.0227078	0.234924	0	0	-0.0805772	0.0326445
chr21:22689715:G:A	A	0	0	-0.00855847	0.0205487	0.677046	-0.0336055	0.0223233	0.132222	0	0	-0.103027	0.0318835
chr21:22689972:T:C	C	0	0	-0.00855847	0.0205487	0.677046	-0.0336055	0.0223233	0.132222	0	0	-0.103027	0.0318835
chr21:22690201:C:A	A	0	0	-0.00738237	0.02103	0.725558	-0.0269716	0.0227078	0.234924	0	0	-0.0805772	0.0326445
chr21:22691136:C:T	T	0	0	-0.00897624	0.0205404	0.662108	-0.034024	0.0223146	0.127323	0	0	-0.10303	0.0318706
chr21:22691347:A:G	G	0	0	-0.00680043	0.0206062	0.741386	-0.0315134	0.0223754	0.159014	0	0	-0.101653	0.0319737
chr21:22692004:C:T	T	0	0	-0.00855847	0.0205487	0.677046	-0.0336055	0.0223233	0.132222	0	0	-0.103027	0.0318835
chr21:22692019:A:G	G	0	0	-0.00855847	0.0205487	0.677046	-0.0336055	0.0223233	0.132222	0	0	-0.103027	0.0318835
chr21:22692617:G:C	C	0	0	0.0141865	0.0130863	0.278333	0.00763895	0.0140438	0.586486	0	0	-0.0269323	0.0203234
chr21:22692637:A:G	G	0	0	-0.00855847	0.0205487	0.677046	-0.0336055	0.0223233	0.132222	0	0	-0.103027	0.0318835
chr21:22692977:C:A	A	0	0	-0.00855847	0.0205487	0.677046	-0.0336055	0.0223233	0.132222	0	0	-0.103027	0.0318835
chr21:22693059:C:A	A	0	0	-0.00936843	0.0209181	0.654253	-0.0312371	0.0226372	0.167618	0	0	-0.0899532	0.0324658
chr21:22693083:A:G	G	0	0	-0.00855847	0.0205487	0.677046	-0.0336055	0.0223233	0.132222	0	0	-0.103027	0.0318835
chr21:22693503:A:T	T	0	0	-0.00855847	0.0205487	0.677046	-0.0336055	0.0223233	0.132222	0	0	-0.103027	0.0318835
chr21:22694897:C:A	A	0	0	-0.00855847	0.0205487	0.677046	-0.0336055	0.0223233	0.132222	0	0	-0.103027	0.0318835
chr21:22695041:T:G	G	0	0	-0.00855847	0.0205487	0.677046	-0.0336055	0.0223233	0.132222	0	0	-0.103027	0.0318835
chr21:22695620:C:A	A	0	0	-0.00855847	0.0205487	0.677046	-0.0336055	0.0223233	0.132222	0	0	-0.103027	0.0318835
chr21:22696113:C:T	T	0	0	-0.00855847	0.0205487	0.677046	-0.0336055	0.0223233	0.132222	0	0	-0.103027	0.0318835
chr21:22696469:A:G	G	0	0	-0.00855847	0.0205487	0.677046	-0.0336055	0.0223233	0.132222	0	0	-0.103027	0.0318835
chr21:22696517:A:G	G	0	0	-0.00855847	0.0205487	0.677046	-0.0336055	0.0223233	0.132222	0	0	-0.103027	0.0318835
chr21:22696712:A:C	C	0	0	-0.00855847	0.0205487	0.677046	-0.0336055	0.0223233	0.132222	0	0	-0.103027	0.0318835
chr21:22697409:A:T	T	0	0	-0.00936843	0.0209181	0.654253	-0.0312371	0.0226372	0.167618	0	0	-0.0899532	0.0324658
chr21:22698229:A:T	T	0	0	-0.00855847	0.0205487	0.677046	-0.0336055	0.0223233	0.132222	0	0	-0.103027	0.0318835
chr21:22699093:T:G	G	0	0	0.00293404	0.00993613	0.767772	0.00224333	0.0106368	0.832964	0	0	-0.00284112	0.015433
chr21:22699289:A:G	G	0	0	-0.00855847	0.0205487	0.677046	-0.0336055	0.0223233	0.132222	0	0	-0.103027	0.0318835
chr21:22699291:T:G	G	0	0	-0.00855847	0.0205487	0.677046	-0.0336055	0.0223233	0.132222	0	0	-0.103027	0.0318835
chr21:22699761:A:C	C	0	0	-0.00855847	0.0205487	0.677046	-0.0336055	0.0223233	0.132222	0	0	-0.103027	0.0318835
chr21:22700177:C:T	T	0	0	-0.00855847	0.0205487	0.677046	-0.0336055	0.0223233	0.132222	0	0	-0.103027	0.0318835
chr21:22700866:G:A	A	0	0	-0.00855847	0.0205487	0.677046	-0.0336055	0.0223233	0.132222	0	0	-0.103027	0.0318835
chr21:22701143:T:A	A	0	0	-0.00855847	0.0205487	0.677046	-0.0336055	0.0223233	0.132222	0	0	-0.103027	0.0318835
chr21:22701290:A:G	G	0	0	-0.00855847	0.0205487	0.677046	-0.0336055	0.0223233	0.132222	0	0	-0.103027	0.0318835
chr21:22701296:A:C	C	0	0	-0.00855847	0.0205487	0.677046	-0.0336055	0.0223233	0.132222	0	0	-0.103027	0.0318835
chr21:22701445:T:G	G	0	0	-0.00855847	0.0205487	0.677046	-0.0336055	0.0223233	0.132222	0	0	-0.103027	0.0318835
chr21:22701589:A:T	T	0	0	-0.00855847	0.0205487	0.677046	-0.0336055	0.0223233	0.132222	0	0	-0.103027	0.0318835
chr21:22701662:A:C	C	0	0	-0.00855847	0.0205487	0.677046	-0.0336055	0.0223233	0.132222	0	0	-0.103027	0.0318835
chr21:22701708:A:G	G	0	0	-0.00855847	0.0205487	0.677046	-0.0336055	0.0223233	0.132222	0	0	-0.103027	0.0318835
chr21:22701844:A:C	C	0	0	-0.00855847	0.0205487	0.677046	-0.0336055	0.0223233	0.132222	0	0	-0.103027	0.0318835
chr21:22702139:T:C	C	0	0	-0.00855847	0.0205487	0.677046	-0.0336055	0.0223233	0.132222	0	0	-0.103027	0.0318835
chr21:22702263:A:G	G	0	0	-0.00855847	0.0205487	0.677046	-0.0336055	0.0223233	0.132222	0	0	-0.103027	0.0318835
chr21:22702384:C:A	A	0	0	-0.00936843	0.0209181	0.654253	-0.0312371	0.0226372	0.167618	0	0	-0.0899532	0.0324658
chr21:22702567:A:T	T	0	0	-0.00855847	0.0205487	0.677046	-0.0336055	0.0223233	0.132222	0	0	-0.103027	0.0318835
chr21:22702584:A:C	C	0	0	-0.00855847	0.0205487	0.677046	-0.0336055	0.0223233	0.132222	0	0	-0.103027	0.0318835
chr21:22702638:C:G	G	0	0	-0.00855847	0.0205487	0.677046	-0.0336055	0.0223233	0.132222	0	0	-0.103027	0.0318835
chr21:22702993:T:C	C	0	0	-0.00855847	0.0205487	0.677046	-0.0336055	0.0223233	0.132222	0	0	-0.103027	0.0318835
chr21:22703105:C:T	T	0	0	-0.00855847	0.0205487	0.677046	-0.0336055	0.0223233	0.132222	0	0	-0.103027	0.0318835
chr21:22703280:G:A	A	0	0	-0.00855847	0.0205487	0.677046	-0.0336055	0.0223233	0.132222	0	0	-0.103027	0.0318835
chr21:22703390:A:G	G	0	0	-0.00855847	0.0205487	0.677046	-0.0336055	0.0223233	0.132222	0	0	-0.103027	0.0318835
chr21:22703639:T:C	C	0	0	-0.00855847	0.0205487	0.677046	-0.0336055	0.0223233	0.132222	0	0	-0.103027	0.0318835
chr21:22703770:T:C	C	0	0	-0.00855847	0.0205487	0.677046	-0.0336055	0.0223233	0.132222	0	0	-0.103027	0.0318835
chr21:22704027:A:G	G	0	0	-0.00855847	0.0205487	0.677046	-0.0336055	0.0223233	0.132222	0	0	-0.103027	0.0318835
chr21:22704066:G:A	A	0	0	-0.00855847	0.0205487	0.677046	-0.0336055	0.0223233	0.132222	0	0	-0.103027	0.0318835
chr21:22704397:T:C	C	0	0	-0.00855847	0.0205487	0.677046	-0.0336055	0.0223233	0.132222	0	0	-0.103027	0.0318835
chr21:22704736:T:C	C	0	0	-0.00855847	0.0205487	0.677046	-0.0336055	0.0223233	0.132222	0	0	-0.103027	0.0318835
chr21:22704738:C:T	T	0	0	-0.00855847	0.0205487	0.677046	-0.0336055	0.0223233	0.132222	0	0	-0.103027	0.0318835
chr21:22704801:G:A	A	0	0	-0.00855847	0.0205487	0.677046	-0.0336055	0.0223233	0.132222	0	0	-0.103027	0.0318835
chr21:22704958:T:C	C	0	0	-0.00855847	0.0205487	0.677046	-0.0336055	0.0223233	0.132222	0	0	-0.103027	0.0318835
chr21:22705110:T:C	C	0	0	-0.00855847	0.0205487	0.677046	-0.0336055	0.0223233	0.132222	0	0	-0.103027	0.0318835
chr21:22705163:C:T	T	0	0	-0.00855847	0.0205487	0.677046	-0.0336055	0.0223233	0.132222	0	0	-0.103027	0.0318835
chr21:22705398:A:T	T	0	0	-0.00778271	0.0205822	0.705335	-0.0337033	0.0223816	0.132107	0	0	-0.10662	0.0319332
chr21:22705406:T:C	C	0	0	-0.00778271	0.0205822	0.705335	-0.0337033	0.0223816	0.132107	0	0	-0.10662	0.0319332
chr21:22705446:G:A	A	0	0	-0.00696803	0.0212086	0.742498	-0.0303703	0.0229797	0.186297	0	0	-0.0962615	0.0329135
chr21:22705530:A:T	T	0	0	-0.0161237	0.0209876	0.442339	-0.0396933	0.0227501	0.081028	0	0	-0.0969498	0.0325704
chr21:22705739:G:A	A	0	0	-0.0101379	0.0205083	0.621072	-0.0352416	0.0222822	0.11374	0	0	-0.10326	0.0318207
chr21:22706446:C:T	T	0	0	-0.0101379	0.0205083	0.621072	-0.0352416	0.0222822	0.11374	0	0	-0.10326	0.0318207
chr21:22706595:A:G	G	0	0	-0.0110009	0.0208749	0.598199	-0.0329397	0.0225931	0.144853	0	0	-0.0902416	0.0323985
chr21:22706791:C:T	T	0	0	-0.0101379	0.0205083	0.621072	-0.0352416	0.0222822	0.11374	0	0	-0.10326	0.0318207
chr21:22706890:A:G	G	0	0	-0.0101379	0.0205083	0.621072	-0.0352416	0.0222822	0.11374	0	0	-0.10326	0.0318207
chr21:22707062:A:G	G	0	0	-0.0101379	0.0205083	0.621072	-0.0352416	0.0222822	0.11374	0	0	-0.10326	0.0318207
chr21:22707201:C:T	T	0	0	-0.0101379	0.0205083	0.621072	-0.0352416	0.0222822	0.11374	0	0	-0.10326	0.0318207
chr21:22707549:C:T	T	0	0	-0.0101379	0.0205083	0.621072	-0.0352416	0.0222822	0.11374	0	0	-0.10326	0.0318207
chr21:22707550:A:G	G	0	0	-0.0101379	0.0205083	0.621072	-0.0352416	0.0222822	0.11374	0	0	-0.10326	0.0318207
chr21:22707754:C:T	T	0	0	-0.0101379	0.0205083	0.621072	-0.0352416	0.0222822	0.11374	0	0	-0.10326	0.0318207
chr21:22708914:A:T	T	0	0	-0.0101379	0.0205083	0.621072	-0.0352416	0.0222822	0.11374	0	0	-0.10326	0.0318207
chr21:22708945:A:G	G	0	0	-0.0101379	0.0205083	0.621072	-0.0352416	0.0222822	0.11374	0	0	-0.10326	0.0318207
chr21:22709027:C:T	T	0	0	-0.0101379	0.0205083	0.621072	-0.0352416	0.0222822	0.11374	0	0	-0.10326	0.0318207
chr21:22709912:T:A	A	0	0	-0.0101379	0.0205083	0.621072	-0.0352416	0.0222822	0.11374	0	0	-0.10326	0.0318207
chr21:22710561:C:G	G	0	0	0.00873403	0.019384	0.652293	-0.0161579	0.0210916	0.443628	0	0	-0.102389	0.0300729
chr21:22710997:A:G	G	0	0	-0.0101379	0.0205083	0.621072	-0.0352416	0.0222822	0.11374	0	0	-0.10326	0.0318207
chr21:22711476:G:T	T	0	0	-0.0110009	0.0208749	0.598199	-0.0329397	0.0225931	0.144853	0	0	-0.0902416	0.0323985
chr21:22711878:A:G	G	0	0	-0.0101379	0.0205083	0.621072	-0.0352416	0.0222822	0.11374	0	0	-0.10326	0.0318207
chr21:22712215:C:T	T	0	0	-0.0101379	0.0205083	0.621072	-0.0352416	0.0222822	0.11374	0	0	-0.10326	0.0318207
chr21:22712951:A:G	G	0	0	0.000777255	0.0427914	0.985508	0.0170852	0.0458738	0.709566	0	0	0.0670802	0.0664576
chr21:22714723:G:A	A	0	0	-0.0409637	0.0758169	0.588992	0.0163049	0.0816247	0.841673	0	0	0.235565	0.117715
chr21:22715029:C:T	T	0	0	0.00873403	0.019384	0.652293	-0.0161579	0.0210916	0.443628	0	0	-0.102389	0.0300729
chr21:22715084:C:T	T	0	0	0.0245681	0.0122625	0.0451221	0.0203809	0.0131424	0.120954	0	0	-0.0172233	0.0190485
chr21:22715376:G:T	T	0	0	0.0920073	0.0350094	0.00858698	0.106486	0.0375426	0.00456229	0	0	0.0595577	0.0543894
chr21:22716470:T:C	C	0	0	0.00873403	0.019384	0.652293	-0.0161579	0.0210916	0.443628	0	0	-0.102389	0.0300729
chr21:22716734:C:A	A	0	0	0.00873403	0.019384	0.652293	-0.0161579	0.0210916	0.443628	0	0	-0.102389	0.0300729
chr21:22718084:G:A	A	0	0	0.00519797	0.0102336	0.611501	0.00756935	0.0109607	0.489823	0	0	0.00975427	0.0158947
chr21:22718676:T:C	C	0	0	0.00656936	0.0189568	0.728934	-0.0224056	0.0207644	0.28057	0	0	-0.119184	0.0293958
chr21:22718742:A:C	C	0	0	0.00656936	0.0189568	0.728934	-0.0224056	0.0207644	0.28057	0	0	-0.119184	0.0293958
chr21:22718746:G:A	A	0	0	-0.0125097	0.0203493	0.538721	-0.0393205	0.0221607	0.0760082	0	0	-0.110282	0.031569
chr21:22718778:C:T	T	0	0	0.00656936	0.0189568	0.728934	-0.0224056	0.0207644	0.28057	0	0	-0.119184	0.0293958
chr21:22719599:A:C	C	0	0	0.0271831	0.0120798	0.0244303	0.0254832	0.0129341	0.0488109	0	0	-0.0069923	0.0187671
chr21:22720284:T:C	C	0	0	0.00656936	0.0189568	0.728934	-0.0224056	0.0207644	0.28057	0	0	-0.119184	0.0293958
chr21:22720505:G:A	A	0	0	-0.0125097	0.0203493	0.538721	-0.0393205	0.0221607	0.0760082	0	0	-0.110282	0.031569
chr21:22721150:C:T	T	0	0	-0.0263682	0.0215776	0.221701	-0.0586541	0.0236132	0.0129932	0	0	-0.132803	0.0334644
chr21:22721228:C:T	T	0	0	-0.0246196	0.021682	0.256172	-0.0600011	0.0238241	0.0117856	0	0	-0.145536	0.0336159
chr21:22721319:G:A	A	0	0	-0.0215009	0.0183189	0.240515	-0.0397041	0.019804	0.0449783	0	0	-0.0748759	0.0284355
chr21:22721410:A:G	G	0	0	-0.000213162	0.0714619	0.99762	-0.00673178	0.0765042	0.929883	0	0	-0.0268133	0.110995
chr21:22721492:T:G	G	0	0	-0.0247416	0.0217823	0.256016	-0.0602799	0.0239341	0.0117831	0	0	-0.146181	0.0337715
chr21:22721530:A:G	G	0	0	-0.0247416	0.0217823	0.256016	-0.0602799	0.0239341	0.0117831	0	0	-0.146181	0.0337715
chr21:22722108:T:C	C	0	0	-0.0278543	0.0220746	0.207011	-0.0616928	0.0241829	0.0107388	0	0	-0.139189	0.0342328
chr21:22722125:G:T	T	0	0	-0.0278543	0.0220746	0.207011	-0.0616928	0.0241829	0.0107388	0	0	-0.139189	0.0342328
chr21:22722268:G:A	A	0	0	-0.0278543	0.0220746	0.207011	-0.0616928	0.0241829	0.0107388	0	0	-0.139189	0.0342328
chr21:22722393:T:C	C	0	0	-0.0278543	0.0220746	0.207011	-0.0616928	0.0241829	0.0107388	0	0	-0.139189	0.0342328
chr21:22722534:C:G	G	0	0	-0.0278543	0.0220746	0.207011	-0.0616928	0.0241829	0.0107388	0	0	-0.139189	0.0342328
chr21:22722618:T:C	C	0	0	-0.0278543	0.0220746	0.207011	-0.0616928	0.0241829	0.0107388	0	0	-0.139189	0.0342328
chr21:22722647:C:T	T	0	0	-0.0278543	0.0220746	0.207011	-0.0616928	0.0241829	0.0107388	0	0	-0.139189	0.0342328
chr21:22723462:C:T	T	0	0	-0.0278543	0.0220746	0.207011	-0.0616928	0.0241829	0.0107388	0	0	-0.139189	0.0342328
chr21:22725069:T:C	C	0	0	-0.0278543	0.0220746	0.207011	-0.0616928	0.0241829	0.0107388	0	0	-0.139189	0.0342328
chr21:22725665:G:T	T	0	0	-0.0278543	0.0220746	0.207011	-0.0616928	0.0241829	0.0107388	0	0	-0.139189	0.0342328
chr21:22726975:G:A	A	0	0	-0.0278543	0.0220746	0.207011	-0.0616928	0.0241829	0.0107388	0	0	-0.139189	0.0342328
chr21:22727011:T:C	C	0	0	-0.0278543	0.0220746	0.207011	-0.0616928	0.0241829	0.0107388	0	0	-0.139189	0.0342328
chr21:22727411:C:T	T	0	0	-0.0296759	0.0219413	0.176211	-0.0604631	0.0239488	0.0115802	0	0	-0.126638	0.0340356
chr21:22727646:T:A	A	0	0	-0.0278543	0.0220746	0.207011	-0.0616928	0.0241829	0.0107388	0	0	-0.139189	0.0342328
chr21:22727912:A:C	C	0	0	-0.0278543	0.0220746	0.207011	-0.0616928	0.0241829	0.0107388	0	0	-0.139189	0.0342328
chr21:22728754:G:A	A	0	0	-0.014176	0.0334251	0.671484	0.00876379	0.0359498	0.807403	0	0	0.0943591	0.0518998
chr21:22728880:C:A	A	0	0	-0.0262681	0.0218974	0.230295	-0.0616425	0.0240486	0.0103699	0	0	-0.145507	0.0339514
chr21:22729032:A:G	G	0	0	-0.0262681	0.0218974	0.230295	-0.0616425	0.0240486	0.0103699	0	0	-0.145507	0.0339514
chr21:22729397:A:G	G	0	0	-0.0262681	0.0218974	0.230295	-0.0616425	0.0240486	0.0103699	0	0	-0.145507	0.0339514
chr21:22729550:G:A	A	0	0	-0.0262681	0.0218974	0.230295	-0.0616425	0.0240486	0.0103699	0	0	-0.145507	0.0339514
chr21:22730459:C:T	T	0	0	-0.0262681	0.0218974	0.230295	-0.0616425	0.0240486	0.0103699	0	0	-0.145507	0.0339514
chr21:22730656:T:A	A	0	0	-0.0262681	0.0218974	0.230295	-0.0616425	0.0240486	0.0103699	0	0	-0.145507	0.0339514
chr21:22730800:C:T	T	0	0	-0.0262681	0.0218974	0.230295	-0.0616425	0.0240486	0.0103699	0	0	-0.145507	0.0339514
chr21:22731226:A:C	C	0	0	-0.0262681	0.0218974	0.230295	-0.0616425	0.0240486	0.0103699	0	0	-0.145507	0.0339514
chr21:22731613:C:G	G	0	0	-0.0262681	0.0218974	0.230295	-0.0616425	0.0240486	0.0103699	0	0	-0.145507	0.0339514
chr21:22731765:C:G	G	0	0	-0.00939522	0.030876	0.760908	0.0176176	0.0333055	0.596826	0	0	0.111113	0.0479315
chr21:22731997:G:A	A	0	0	-0.0278543	0.0220746	0.207011	-0.0616928	0.0241829	0.0107388	0	0	-0.139189	0.0342328
chr21:22733912:T:C	C	0	0	-0.0262681	0.0218974	0.230295	-0.0616425	0.0240486	0.0103699	0	0	-0.145507	0.0339514
chr21:22735094:C:T	T	0	0	-0.0278543	0.0220746	0.207011	-0.0616928	0.0241829	0.0107388	0	0	-0.139189	0.0342328
chr21:22736281:T:A	A	0	0	0.0187978	0.0355054	0.596504	0.00581521	0.0380586	0.878559	0	0	-0.0534018	0.0551432
chr21:22736324:T:C	C	0	0	0.00176287	0.0116971	0.880204	0.00517229	0.0125321	0.679809	0	0	0.0140241	0.0181671
chr21:22736345:G:A	A	0	0	-0.0369916	0.105873	0.726792	0.0720444	0.114538	0.529347	0	0	0.448502	0.164322
chr21:22738770:A:T	T	0	0	-0.0317671	0.0227149	0.161959	-0.0590622	0.0246668	0.0166476	0	0	-0.112274	0.0352488
chr21:22740508:C:T	T	0	0	0.0455833	0.0443617	0.304168	0.0532405	0.0475024	0.262375	0	0	0.0314965	0.0689056
chr21:22740532:C:T	T	0	0	0.0138687	0.015685	0.376587	0.00833261	0.0168114	0.62014	0	0	-0.0227718	0.024361
chr21:22744090:A:G	G	0	0	-0.0400285	0.0881396	0.649722	-0.0217472	0.0943917	0.817786	0	0	0.075197	0.136897
chr21:22745569:A:T	T	0	0	-0.0274286	0.014414	0.0570518	-0.0359576	0.0154844	0.0202232	0	0	-0.0350825	0.0223867
chr21:22745585:A:T	T	0	0	0.00727639	0.0264481	0.783224	0.00242303	0.0283215	0.931821	0	0	-0.0199635	0.0410788
chr21:22745600:A:T	T	0	0	-0.0180714	0.0610743	0.767313	-0.00493229	0.0654086	0.939891	0	0	0.0540456	0.0948589
chr21:22745601:A:T	T	0	0	-0.0212427	0.037461	0.570672	-0.0287488	0.0401171	0.473607	0	0	-0.0308753	0.0581844
chr21:22745618:A:T	T	0	0	-0.0143536	0.0933961	0.877858	0.0205353	0.100118	0.837485	0	0	0.14351	0.14505
chr21:22745632:A:T	T	0	0	0.0735277	0.0635583	0.247332	0.0438331	0.0681871	0.520331	0	0	-0.122144	0.0987113
chr21:22745688:G:A	A	0	0	-0.00380731	0.0250243	0.879073	-0.000621941	0.0267921	0.98148	0	0	0.0131025	0.0388677
chr21:22745695:T:A	A	0	0	0.0108047	0.0575223	0.851006	0.060035	0.0620282	0.333111	0	0	0.202501	0.0892988
chr21:22745732:G:T	T	0	0	-0.0235772	0.0276746	0.394245	-0.0238031	0.029625	0.421696	0	0	-0.00092933	0.0429863
chr21:22752816:T:A	A	0	0	-0.306738	0.286575	0.284458	-0.366585	0.306907	0.232302	0	0	-0.246169	0.445125
chr21:22754159:A:G	G	0	0	0.0173306	0.013868	0.211415	0.0128198	0.0148612	0.388339	0	0	-0.0185545	0.02154
chr21:22759769:C:T	T	0	0	-0.0123149	0.0108039	0.254346	-0.0151679	0.0115735	0.190002	0	0	-0.0117352	0.0167811
chr21:22760896:T:C	C	0	0	0.00963628	0.0143921	0.503143	0.00967903	0.0154063	0.52984	0	0	0.000175859	0.0223545
chr21:22761318:A:C	C	0	0	-0.0823306	0.0271354	0.00241281	-0.0864229	0.029056	0.002936	0	0	-0.0168331	0.042166
chr21:22764256:C:T	T	0	0	-0.0121686	0.0108182	0.260662	-0.0159876	0.0115952	0.16795	0	0	-0.015709	0.0168026
chr21:22765294:A:G	G	0	0	-0.0480768	0.0448838	0.284107	-0.0994161	0.0486758	0.0411103	0	0	-0.211176	0.0696541
chr21:22765652:T:C	C	0	0	0.041352	0.0183657	0.0243483	0.0381221	0.0196667	0.0525729	0	0	-0.0132855	0.0285326
chr21:22766375:T:C	C	0	0	-0.0341656	0.0224032	0.127251	-0.060259	0.0243076	0.0131743	0	0	-0.107331	0.0347679
chr21:22771497:T:G	T	0	0	-0.0184035	0.0110977	0.0972536	-0.0166312	0.011883	0.16164	0	0	0.00729023	0.0172392
chr21:22772919:C:T	T	0	0	-0.058926	0.226515	0.794754	-0.254623	0.244293	0.297279	0	0	-0.804966	0.351643
chr21:22775360:A:G	G	0	0	-0.0412845	0.0484733	0.394383	-0.106805	0.0528352	0.0432296	0	0	-0.26951	0.0751955
chr21:22777689:A:G	G	0	0	1.44857e-05	0.0125326	0.999078	0.0030307	0.0134236	0.821377	0	0	0.0124067	0.019465
chr21:22778945:A:G	A	0	0	-0.0791328	0.0967312	0.413318	-0.042414	0.103698	0.68253	0	0	0.151037	0.150234
chr21:22779528:T:C	T	0	0	-0.0791328	0.0967312	0.413318	-0.042414	0.103698	0.68253	0	0	0.151037	0.150234
chr21:22779907:T:C	C	0	0	0.00258544	0.0125183	0.836375	0.00612794	0.0134113	0.647725	0	0	0.0145715	0.0194427
chr21:22780558:T:G	G	0	0	0.0106314	0.0281796	0.705971	0.0106256	0.0301654	0.724654	0	0	-2.37279e-05	0.0437693
chr21:22783188:C:A	A	0	0	-0.00368168	0.0143851	0.797999	0.00332727	0.0154356	0.829332	0	0	0.0288302	0.0223395
chr21:22787530:C:T	T	0	0	-0.0846289	0.0881428	0.336988	-0.0682384	0.0943876	0.469705	0	0	0.0674198	0.136908
chr21:22787531:G:A	A	0	0	-0.05043	0.0449906	0.26233	-0.101042	0.0487711	0.038288	0	0	-0.208184	0.0698224
chr21:22788562:A:C	C	0	0	-0.0868416	0.0265842	0.00108823	-0.0892732	0.0284619	0.00170928	0	0	-0.0100019	0.0413129
chr21:22794495:T:C	C	0	0	-0.00420586	0.0117244	0.719799	-0.00492217	0.0125511	0.694932	0	0	-0.00294642	0.0182107
chr21:22795092:C:A	A	0	0	0.055919	0.0642977	0.38447	-0.0232819	0.0698724	0.738979	0	0	-0.32578	0.0997655
chr21:22795093:A:C	C	0	0	0.199107	0.102721	0.0525832	0.244107	0.110174	0.026716	0	0	0.185101	0.159556
chr21:22795903:G:T	G	0	0	0.0102658	0.00926276	0.267738	0.00519143	0.00994549	0.601678	0	0	-0.0208726	0.0143849
chr21:22796361:C:T	T	0	0	-0.0140375	0.0125811	0.264524	0.00224003	0.0136928	0.870053	0	0	0.066955	0.0195194
chr21:22796535:C:A	A	0	0	-0.00233853	0.00942372	0.804016	-0.00581451	0.0101016	0.564884	0	0	-0.0142979	0.0146357
chr21:22796726:C:T	T	0	0	-0.00568952	0.0123892	0.646067	-0.0148904	0.0133357	0.264172	0	0	-0.0378465	0.0192359
chr21:22798539:A:G	G	0	0	-0.0130565	0.012563	0.298674	0.00309848	0.0136704	0.820691	0	0	0.0664509	0.0194915
chr21:22798887:T:C	C	0	0	-0.00682367	0.0351617	0.846125	0.0106016	0.0377325	0.778735	0	0	0.0716761	0.0546044
chr21:22800531:A:T	T	0	0	0.0600975	0.0894585	0.501716	0.160676	0.0969737	0.0975385	0	0	0.413715	0.138828
chr21:22800533:A:T	T	0	0	0.00905126	0.00922367	0.326441	0.000313175	0.00996252	0.974922	0	0	-0.0359427	0.014318
chr21:22800535:T:A	A	0	0	0.123357	0.184923	0.504726	0.128455	0.197957	0.516401	0	0	0.020968	0.287233
chr21:22800537:T:A	A	0	0	-0.016084	0.150996	0.91517	-0.0104953	0.161639	0.948229	0	0	0.0229882	0.23453
chr21:22800685:G:C	G	0	0	0.0107728	0.00923824	0.24357	0.0115081	0.00988997	0.244579	0	0	0.00302467	0.0143499
chr21:22801214:G:T	T	0	0	-0.00808119	0.0121483	0.505915	0.00599244	0.0131789	0.649326	0	0	0.0578896	0.0188515
chr21:22801896:T:A	A	0	0	0.0209639	0.0111263	0.0595413	0.0181653	0.0119182	0.127468	0	0	-0.0115116	0.0172839
chr21:22802630:C:T	T	0	0	-0.0348863	0.0194885	0.0734384	-0.00336616	0.0214046	0.875037	0	0	0.129653	0.030219
chr21:22803376:A:C	C	0	0	-0.0101453	0.0120681	0.400532	0.00420203	0.0131011	0.748409	0	0	0.0590154	0.0187264
chr21:22804542:C:T	T	0	0	0.0213743	0.0110803	0.0537264	0.0174672	0.0118762	0.141354	0	0	-0.0160713	0.0172118
chr21:22805646:T:C	C	0	0	0.00461776	0.0144326	0.749004	0.00784356	0.0154574	0.611853	0	0	0.0132688	0.0224163
chr21:22807020:A:G	G	0	0	-0.00236738	0.0296732	0.936411	0.00465954	0.0317822	0.883441	0	0	0.0289041	0.0460872
chr21:22808025:T:C	C	0	0	-0.0112483	0.0121827	0.35585	0.00373362	0.0132383	0.77792	0	0	0.0616257	0.0189031
chr21:22808492:A:G	G	0	0	-0.0112743	0.0120134	0.347999	0.00350824	0.0130546	0.788132	0	0	0.0608056	0.0186403
chr21:22810021:C:T	T	0	0	0.0209639	0.0111263	0.0595413	0.0181653	0.0119182	0.127468	0	0	-0.0115116	0.0172839
chr21:22810796:G:A	A	0	0	0.021233	0.0111672	0.0572533	0.0174487	0.0119682	0.144864	0	0	-0.0155662	0.0173469
chr21:22810979:A:G	G	0	0	-0.020931	0.0906987	0.81749	-0.143722	0.0988654	0.146026	0	0	-0.505081	0.140694
chr21:22811273:A:C	C	0	0	0.0209639	0.0111263	0.0595413	0.0181653	0.0119182	0.127468	0	0	-0.0115116	0.0172839
chr21:22811485:C:T	T	0	0	0.123357	0.184923	0.504726	0.128455	0.197957	0.516401	0	0	0.020968	0.287233
chr21:22811551:G:A	A	0	0	-0.0112743	0.0120134	0.347999	0.00350824	0.0130546	0.788132	0	0	0.0608056	0.0186403
chr21:22811633:T:C	C	0	0	0.0209639	0.0111263	0.0595413	0.0181653	0.0119182	0.127468	0	0	-0.0115116	0.0172839
chr21:22811839:T:A	A	0	0	0.0219065	0.0110994	0.0484198	0.0177393	0.0118987	0.135998	0	0	-0.0171409	0.0172415
chr21:22812168:T:C	C	0	0	0.0209639	0.0111263	0.0595413	0.0181653	0.0119182	0.127468	0	0	-0.0115116	0.0172839
chr21:22812934:T:G	G	0	0	0.0209639	0.0111263	0.0595413	0.0181653	0.0119182	0.127468	0	0	-0.0115116	0.0172839
chr21:22813088:G:A	A	0	0	0.0209776	0.0110926	0.0586064	0.0170435	0.0118896	0.15172	0	0	-0.0161822	0.0172308
chr21:22813311:A:C	C	0	0	-0.00974626	0.0120745	0.419564	0.00408078	0.013095	0.755322	0	0	0.0568753	0.0187377
chr21:22813424:G:A	A	0	0	-0.0112743	0.0120134	0.347999	0.00350824	0.0130546	0.788132	0	0	0.0608056	0.0186403
chr21:22813646:C:A	A	0	0	-0.0112743	0.0120134	0.347999	0.00350824	0.0130546	0.788132	0	0	0.0608056	0.0186403
chr21:22813821:G:A	A	0	0	0.0213743	0.0110803	0.0537264	0.0174672	0.0118762	0.141354	0	0	-0.0160713	0.0172118
chr21:22814272:C:T	T	0	0	0.0221532	0.011114	0.0462319	0.0185308	0.0119102	0.119737	0	0	-0.0149001	0.0172645
chr21:22814380:C:T	T	0	0	0.0221532	0.011114	0.0462319	0.0185308	0.0119102	0.119737	0	0	-0.0149001	0.0172645
chr21:22814446:C:A	A	0	0	0.0221532	0.011114	0.0462319	0.0185308	0.0119102	0.119737	0	0	-0.0149001	0.0172645
chr21:22814637:T:C	C	0	0	0.0221485	0.0111483	0.0469539	0.0196678	0.0119402	0.0995178	0	0	-0.010204	0.0173186
chr21:22814732:T:G	G	0	0	-0.0296042	0.0187171	0.113726	-0.0053636	0.0203719	0.792332	0	0	0.0997098	0.0290411
chr21:22815196:G:A	A	0	0	0.0246304	0.0110658	0.0260267	0.0195838	0.0118707	0.0989926	0	0	-0.0207582	0.0171893
chr21:22815457:T:C	C	0	0	0.0246378	0.011099	0.0264309	0.0207146	0.0118964	0.0816405	0	0	-0.0161373	0.0172419
chr21:22815645:G:T	T	0	0	0.0246378	0.011099	0.0264309	0.0207146	0.0118964	0.0816405	0	0	-0.0161373	0.0172419
chr21:22815659:A:G	G	0	0	0.0246304	0.0110658	0.0260267	0.0195838	0.0118707	0.0989926	0	0	-0.0207582	0.0171893
chr21:22815924:G:A	A	0	0	-0.0124024	0.011948	0.299255	0.00206018	0.0129773	0.873864	0	0	0.0594895	0.0185398
chr21:22816025:G:A	A	0	0	0.0246304	0.0110658	0.0260267	0.0195838	0.0118707	0.0989926	0	0	-0.0207582	0.0171893
chr21:22816155:C:T	T	0	0	0.0247966	0.0110787	0.0252065	0.0197631	0.0118844	0.0963231	0	0	-0.0207044	0.0172094
chr21:22816190:C:T	T	0	0	0.0258031	0.0111107	0.0202133	0.0217066	0.0119103	0.0683783	0	0	-0.0168501	0.0172603
chr21:22816198:C:T	T	0	0	0.00371153	0.0143848	0.796393	0.0124779	0.015456	0.419481	0	0	0.0360592	0.022337
chr21:22816214:C:T	T	0	0	0.0248066	0.0111124	0.0255928	0.020899	0.0119107	0.0793196	0	0	-0.0160733	0.0172627
chr21:22816737:T:C	C	0	0	0.0246378	0.011099	0.0264309	0.0207146	0.0118964	0.0816405	0	0	-0.0161373	0.0172419
chr21:22817161:C:T	T	0	0	0.0246378	0.011099	0.0264309	0.0207146	0.0118964	0.0816405	0	0	-0.0161373	0.0172419
chr21:22817483:C:T	T	0	0	0.000230035	0.0122083	0.984967	0.00196473	0.0130713	0.880521	0	0	0.0071354	0.0189619
chr21:22817952:A:C	C	0	0	0.0246854	0.0110935	0.0260669	0.0207797	0.0118904	0.0805338	0	0	-0.0160655	0.0172334
chr21:22817973:A:G	G	0	0	0.0237809	0.0111088	0.0322961	0.0197816	0.0119075	0.0966582	0	0	-0.0164505	0.0172567
chr21:22817975:A:G	G	0	0	0.0237809	0.0111088	0.0322961	0.0197816	0.0119075	0.0966582	0	0	-0.0164505	0.0172567
chr21:22817977:A:G	G	0	0	0.0237809	0.0111088	0.0322961	0.0197816	0.0119075	0.0966582	0	0	-0.0164505	0.0172567
chr21:22818323:C:A	A	0	0	-0.0109751	0.011965	0.359003	0.00146572	0.0129469	0.909864	0	0	0.0511733	0.018571
chr21:22818775:C:T	T	0	0	0.0197266	0.0105308	0.0610368	0.0218985	0.011278	0.0521722	0	0	0.00893395	0.0163589
chr21:22818849:A:G	G	0	0	0.018526	0.0104929	0.0774672	0.0200967	0.0112351	0.0736557	0	0	0.00646085	0.0163
chr21:22818932:G:C	C	0	0	0.0188868	0.0104827	0.0715908	0.0204709	0.0112242	0.0681804	0	0	0.00651578	0.0162842
chr21:22819223:T:C	C	0	0	0.0173827	0.0105756	0.100246	0.0199377	0.0113277	0.0783943	0	0	0.0105094	0.0164278
chr21:22819230:C:T	T	0	0	0.0177568	0.0105718	0.0930277	0.0207833	0.0113263	0.0665118	0	0	0.0124491	0.0164216
chr21:22819354:G:A	A	0	0	-0.0142602	0.0127398	0.262994	0.00196482	0.0138586	0.887256	0	0	0.066739	0.0197663
chr21:22819762:G:A	A	0	0	-0.0472263	0.0226656	0.0371955	-0.00948396	0.0249315	0.703648	0	0	0.155247	0.0351435
chr21:22820216:G:A	A	0	0	0.0196816	0.010558	0.0623019	0.0211321	0.0113044	0.0615713	0	0	0.00596653	0.0164015
chr21:22820350:A:G	G	0	0	0.0196816	0.010558	0.0623019	0.0211321	0.0113044	0.0615713	0	0	0.00596653	0.0164015
chr21:22821064:G:A	A	0	0	0.0196816	0.010558	0.0623019	0.0211321	0.0113044	0.0615713	0	0	0.00596653	0.0164015
chr21:22821188:T:C	C	0	0	0.0196816	0.010558	0.0623019	0.0211321	0.0113044	0.0615713	0	0	0.00596653	0.0164015
chr21:22821712:T:C	C	0	0	0.0193174	0.0105685	0.0675754	0.0207541	0.0113156	0.0666367	0	0	0.00590982	0.0164178
chr21:22823168:C:G	G	0	0	0.0196816	0.010558	0.0623019	0.0211321	0.0113044	0.0615713	0	0	0.00596653	0.0164015
chr21:22823225:C:T	T	0	0	0.0196816	0.010558	0.0623019	0.0211321	0.0113044	0.0615713	0	0	0.00596653	0.0164015
chr21:22823339:T:G	G	0	0	0.0186209	0.010485	0.0757401	0.0203225	0.0112271	0.0702749	0	0	0.00699934	0.0162878
chr21:22823351:G:C	G	0	0	0.00698111	0.00929443	0.452588	0.0172563	0.0100711	0.0866305	0	0	0.0422653	0.0144243
chr21:22823516:C:G	C	0	0	0.00760546	0.00927777	0.412358	0.018436	0.0100669	0.0670494	0	0	0.0445497	0.0143971
chr21:22823551:G:T	T	0	0	0.0196816	0.010558	0.0623019	0.0211321	0.0113044	0.0615713	0	0	0.00596653	0.0164015
chr21:22823595:T:C	C	0	0	0.0196816	0.010558	0.0623019	0.0211321	0.0113044	0.0615713	0	0	0.00596653	0.0164015
chr21:22823888:T:C	C	0	0	0.0196816	0.010558	0.0623019	0.0211321	0.0113044	0.0615713	0	0	0.00596653	0.0164015
chr21:22824004:T:C	T	0	0	0.00765468	0.00929064	0.409989	0.0179795	0.0100683	0.0741382	0	0	0.0424695	0.0144183
chr21:22824278:C:T	T	0	0	0.0196816	0.010558	0.0623019	0.0211321	0.0113044	0.0615713	0	0	0.00596653	0.0164015
chr21:22824552:C:T	T	0	0	-0.0146536	0.0128332	0.253516	0.00443464	0.0140403	0.752115	0	0	0.0785164	0.0199031
chr21:22824618:A:G	G	0	0	-0.0133981	0.0128997	0.298974	0.00523759	0.014096	0.710215	0	0	0.0766549	0.0200077
chr21:22825137:A:G	G	0	0	0.0218371	0.010518	0.0378787	0.0211037	0.0112601	0.0609015	0	0	-0.00301668	0.0163402
chr21:22825261:G:A	A	0	0	-0.048188	0.0228986	0.0353429	-0.0062092	0.0253286	0.806344	0	0	0.172673	0.0354903
chr21:22825263:C:T	T	0	0	0.0195716	0.0105558	0.0637236	0.0211007	0.0113023	0.0619097	0	0	0.00628979	0.016398
chr21:22825469:T:C	C	0	0	0.0191224	0.0105645	0.0702862	0.0212484	0.0113138	0.0603683	0	0	0.00874496	0.0164111
chr21:22826248:A:G	A	0	0	0.00765468	0.00929064	0.409989	0.0179795	0.0100683	0.0741382	0	0	0.0424695	0.0144183
chr21:22826494:A:G	G	0	0	-0.0146536	0.0128332	0.253516	0.00443464	0.0140403	0.752115	0	0	0.0785164	0.0199031
chr21:22826652:T:G	G	0	0	-0.0146536	0.0128332	0.253516	0.00443464	0.0140403	0.752115	0	0	0.0785164	0.0199031
chr21:22827004:C:G	G	0	0	0.0196816	0.010558	0.0623019	0.0211321	0.0113044	0.0615713	0	0	0.00596653	0.0164015
chr21:22827325:T:C	C	0	0	0.0196816	0.010558	0.0623019	0.0211321	0.0113044	0.0615713	0	0	0.00596653	0.0164015
chr21:22827555:T:C	T	0	0	0.00765468	0.00929064	0.409989	0.0179795	0.0100683	0.0741382	0	0	0.0424695	0.0144183
chr21:22827567:T:C	C	0	0	0.0196816	0.010558	0.0623019	0.0211321	0.0113044	0.0615713	0	0	0.00596653	0.0164015
chr21:22827731:G:T	T	0	0	0.0196816	0.010558	0.0623019	0.0211321	0.0113044	0.0615713	0	0	0.00596653	0.0164015
chr21:22828089:G:T	T	0	0	0.0196816	0.010558	0.0623019	0.0211321	0.0113044	0.0615713	0	0	0.00596653	0.0164015
chr21:22828420:G:A	A	0	0	0.0196816	0.010558	0.0623019	0.0211321	0.0113044	0.0615713	0	0	0.00596653	0.0164015
chr21:22828548:T:C	C	0	0	0.0196816	0.010558	0.0623019	0.0211321	0.0113044	0.0615713	0	0	0.00596653	0.0164015
chr21:22829024:G:A	A	0	0	0.0188432	0.0105691	0.0746095	0.0202216	0.0113161	0.0739406	0	0	0.00566982	0.0164186
chr21:22829029:C:T	T	0	0	0.0188432	0.0105691	0.0746095	0.0202216	0.0113161	0.0739406	0	0	0.00566982	0.0164186
chr21:22829075:G:A	A	0	0	0.0196816	0.010558	0.0623019	0.0211321	0.0113044	0.0615713	0	0	0.00596653	0.0164015
chr21:22829246:A:C	C	0	0	0.0209058	0.0105675	0.0478936	0.0225913	0.0113154	0.0458776	0	0	0.0069331	0.0164165
chr21:22829480:C:T	T	0	0	0.0186166	0.010565	0.0780522	0.019696	0.0113109	0.0816264	0	0	0.00443996	0.0164122
chr21:22829496:T:C	C	0	0	0.0182499	0.0105755	0.0844055	0.0193148	0.0113221	0.0880207	0	0	0.00438016	0.0164284
chr21:22829670:G:A	A	0	0	0.0196816	0.010558	0.0623019	0.0211321	0.0113044	0.0615713	0	0	0.00596653	0.0164015
chr21:22829950:T:C	C	0	0	0.0196816	0.010558	0.0623019	0.0211321	0.0113044	0.0615713	0	0	0.00596653	0.0164015
chr21:22829985:C:T	T	0	0	0.0196816	0.010558	0.0623019	0.0211321	0.0113044	0.0615713	0	0	0.00596653	0.0164015
chr21:22830452:G:C	C	0	0	0.0205474	0.0105804	0.0521341	0.0228805	0.0113318	0.0434725	0	0	0.00959701	0.0164363
chr21:22830477:G:C	C	0	0	0.0205474	0.0105804	0.0521341	0.0228805	0.0113318	0.0434725	0	0	0.00959701	0.0164363
chr21:22830575:T:C	C	0	0	0.0196816	0.010558	0.0623019	0.0211321	0.0113044	0.0615713	0	0	0.00596653	0.0164015
chr21:22830815:G:A	A	0	0	0.0196816	0.010558	0.0623019	0.0211321	0.0113044	0.0615713	0	0	0.00596653	0.0164015
chr21:22830853:C:T	T	0	0	0.0196816	0.010558	0.0623019	0.0211321	0.0113044	0.0615713	0	0	0.00596653	0.0164015
chr21:22830873:C:T	T	0	0	0.0193174	0.0105685	0.0675754	0.0207541	0.0113156	0.0666367	0	0	0.00590982	0.0164178
chr21:22830949:T:C	C	0	0	0.0196816	0.010558	0.0623019	0.0211321	0.0113044	0.0615713	0	0	0.00596653	0.0164015
chr21:22831077:A:C	C	0	0	0.0196816	0.010558	0.0623019	0.0211321	0.0113044	0.0615713	0	0	0.00596653	0.0164015
chr21:22831328:G:A	A	0	0	0.0196816	0.010558	0.0623019	0.0211321	0.0113044	0.0615713	0	0	0.00596653	0.0164015
chr21:22831387:C:A	A	0	0	0.0198742	0.0105597	0.0598252	0.021233	0.011306	0.0603762	0	0	0.00558929	0.0164042
chr21:22831396:G:A	A	0	0	0.0196816	0.010558	0.0623019	0.0211321	0.0113044	0.0615713	0	0	0.00596653	0.0164015
chr21:22831674:T:G	G	0	0	-0.0999732	0.0423569	0.0182622	-0.0806296	0.0454385	0.0759838	0	0	0.0795667	0.0657981
chr21:22831903:G:A	A	0	0	0.0196816	0.010558	0.0623019	0.0211321	0.0113044	0.0615713	0	0	0.00596653	0.0164015
chr21:22832099:G:A	A	0	0	0.0133505	0.0254816	0.600329	0.0540362	0.0279686	0.0533556	0	0	0.167354	0.0395081
chr21:22832337:A:C	C	0	0	0.0193174	0.0105685	0.0675754	0.0207541	0.0113156	0.0666367	0	0	0.00590982	0.0164178
chr21:22832552:C:A	A	0	0	0.0193174	0.0105685	0.0675754	0.0207541	0.0113156	0.0666367	0	0	0.00590982	0.0164178
chr21:22833130:A:C	C	0	0	0.0196816	0.010558	0.0623019	0.0211321	0.0113044	0.0615713	0	0	0.00596653	0.0164015
chr21:22833225:C:T	C	0	0	0.0080287	0.00929597	0.387766	0.0180777	0.0100675	0.0725493	0	0	0.041335	0.0144273
chr21:22833588:T:G	G	0	0	0.0196816	0.010558	0.0623019	0.0211321	0.0113044	0.0615713	0	0	0.00596653	0.0164015
chr21:22833608:C:T	T	0	0	0.0238396	0.0129098	0.0648011	0.0179968	0.0138483	0.19375	0	0	-0.0240334	0.0200523
chr21:22834483:T:G	G	0	0	0.0188868	0.0104827	0.0715908	0.0204709	0.0112242	0.0681804	0	0	0.00651578	0.0162842
chr21:22834597:T:C	C	0	0	0.0193174	0.0105685	0.0675754	0.0207541	0.0113156	0.0666367	0	0	0.00590982	0.0164178
chr21:22834608:C:T	T	0	0	0.00655468	0.0144622	0.650384	0.0164637	0.0155544	0.289844	0	0	0.0407593	0.0224558
chr21:22834894:C:A	A	0	0	0.0896664	0.0788277	0.25533	0.143454	0.0847779	0.090623	0	0	0.221248	0.122404
chr21:22834952:A:C	C	0	0	0.0194042	0.0105177	0.0650508	0.0209864	0.0112617	0.0623885	0	0	0.00650822	0.0163388
chr21:22835304:A:C	C	0	0	0.00697381	0.0144263	0.628805	0.0169725	0.0155174	0.274056	0	0	0.041128	0.0223998
chr21:22835567:C:G	G	0	0	0.00697381	0.0144263	0.628805	0.0169725	0.0155174	0.274056	0	0	0.041128	0.0223998
chr21:22836511:G:A	A	0	0	0.00697381	0.0144263	0.628805	0.0169725	0.0155174	0.274056	0	0	0.041128	0.0223998
chr21:22837009:G:A	A	0	0	0.0196816	0.010558	0.0623019	0.0211321	0.0113044	0.0615713	0	0	0.00596653	0.0164015
chr21:22837019:G:C	C	0	0	0.0196816	0.010558	0.0623019	0.0211321	0.0113044	0.0615713	0	0	0.00596653	0.0164015
chr21:22837065:G:A	A	0	0	0.00697381	0.0144263	0.628805	0.0169725	0.0155174	0.274056	0	0	0.041128	0.0223998
chr21:22837173:C:T	T	0	0	0.0201341	0.0105949	0.0573862	0.0221189	0.0113458	0.0512322	0	0	0.00816426	0.0164587
chr21:22837419:A:C	C	0	0	0.00469688	0.00953592	0.622333	0.0103194	0.0102436	0.31374	0	0	0.0231275	0.0148079
chr21:22837420:A:C	C	0	0	0.0430782	0.0283036	0.128008	0.0658714	0.0304957	0.0307711	0	0	0.0937562	0.0439468
chr21:22837635:T:C	C	0	0	0.0198407	0.0105745	0.0606171	0.0216379	0.0113232	0.0560136	0	0	0.00739239	0.016427
chr21:22837815:C:T	T	0	0	-0.048188	0.0228986	0.0353429	-0.0062092	0.0253286	0.806344	0	0	0.172673	0.0354903
chr21:22843594:C:A	A	0	0	0.0399224	0.0916916	0.663273	-0.0375159	0.0988554	0.704314	0	0	-0.31853	0.142347
chr21:22843669:A:G	G	0	0	0.0424325	0.0266808	0.11175	0.0477269	0.0285727	0.0948476	0	0	0.0217775	0.0414451
chr21:22843717:A:T	T	0	0	0.0116959	0.00944342	0.215522	0.0175089	0.0101475	0.0844472	0	0	0.0239109	0.0146649
chr21:22843726:G:C	C	0	0	0.015817	0.00939612	0.0923065	0.0217103	0.0100982	0.0315619	0	0	0.024241	0.0145923
chr21:22843977:C:T	T	0	0	0.0244278	0.0108809	0.0247671	0.0223414	0.0116524	0.0551964	0	0	-0.0085822	0.0169042
chr21:22844004:A:T	T	0	0	-0.00792756	0.0131907	0.547843	0.00698327	0.0143008	0.625327	0	0	0.0613333	0.02047
chr21:22844078:T:C	C	0	0	-0.00555182	0.0131124	0.672002	0.00632209	0.0141518	0.655068	0	0	0.0488414	0.0203549
chr21:22846810:C:T	T	0	0	-0.271088	0.171326	0.113583	-0.2255	0.183533	0.219197	0	0	0.187517	0.266126
chr21:22847009:G:A	A	0	0	-0.0435768	0.0208476	0.0365949	-0.0400607	0.0223237	0.0727277	0	0	0.0144628	0.0323873
chr21:22847830:C:A	A	0	0	-0.0427514	0.0208283	0.040115	-0.00765922	0.0229249	0.738304	0	0	0.144346	0.0322931
chr21:22849524:T:C	C	0	0	-0.0563491	0.0810141	0.486713	-0.110203	0.0871082	0.205826	0	0	-0.221519	0.125796
chr21:22852393:T:C	C	0	0	0.0111335	0.0227801	0.625027	-0.000218545	0.0244463	0.992867	0	0	-0.0466948	0.0353766
chr21:22861664:T:C	C	0	0	0.123357	0.184923	0.504726	0.128455	0.197957	0.516401	0	0	0.020968	0.287233
chr21:22867910:T:C	C	0	0	0.0961705	0.0294776	0.00110436	0.0875306	0.0315843	0.0055827	0	0	-0.0355388	0.0458067
chr21:22868821:A:G	G	0	0	-0.00760587	0.0133451	0.56872	0.00356314	0.0143859	0.80438	0	0	0.0459419	0.020718
chr21:22869284:T:C	C	0	0	0.0151695	0.0163669	0.35401	0.0128472	0.0175239	0.463483	0	0	-0.00955247	0.025422
chr21:22870120:G:A	A	0	0	-0.00760587	0.0133451	0.56872	0.00356314	0.0143859	0.80438	0	0	0.0459419	0.020718
chr21:22873133:G:A	A	0	0	-0.0507931	0.104053	0.625446	-0.14068	0.112219	0.20998	0	0	-0.369737	0.161533
chr21:22876445:T:C	T	0	0	-0.0106045	0.00948323	0.263466	-0.00830695	0.0101576	0.413467	0	0	0.0094506	0.0147298
chr21:22878448:G:A	G	0	0	-0.0140859	0.00993053	0.156061	-0.0127694	0.0106323	0.229754	0	0	0.00541536	0.0154256
chr21:22879154:C:T	T	0	0	-0.0396729	0.0208674	0.0572771	-0.0099372	0.0227905	0.662819	0	0	0.122313	0.0323712
chr21:22879155:A:G	G	0	0	-0.0374574	0.0206896	0.0702267	-0.0102634	0.0225299	0.648716	0	0	0.111858	0.0321016
chr21:22880174:G:A	A	0	0	-0.0396729	0.0208674	0.0572771	-0.0099372	0.0227905	0.662819	0	0	0.122313	0.0323712
chr21:22880764:T:G	T	0	0	-0.0100604	0.00926525	0.277558	-0.00957152	0.00991852	0.334537	0	0	0.00201093	0.0143918
chr21:22880907:T:A	T	0	0	-0.0152547	0.00993733	0.124762	-0.0134781	0.0106412	0.205301	0	0	0.00730793	0.0154363
chr21:22882622:G:A	A	0	0	-0.0396729	0.0208674	0.0572771	-0.0099372	0.0227905	0.662819	0	0	0.122313	0.0323712
chr21:22882949:G:A	A	0	0	0.0272671	0.0246061	0.2678	0.0430839	0.0264496	0.103333	0	0	0.0650598	0.0382099
chr21:22883117:A:C	C	0	0	-0.0396729	0.0208674	0.0572771	-0.0099372	0.0227905	0.662819	0	0	0.122313	0.0323712
chr21:22886092:G:T	T	0	0	0.00726595	0.0146157	0.619095	0.00417775	0.0156527	0.789544	0	0	-0.0127028	0.022701
chr21:22886362:G:A	A	0	0	-0.0396729	0.0208674	0.0572771	-0.0099372	0.0227905	0.662819	0	0	0.122313	0.0323712
chr21:22886742:T:A	A	0	0	0.028823	0.0269379	0.284629	0.0252157	0.0288416	0.381965	0	0	-0.0148381	0.0418423
chr21:22886762:T:A	A	0	0	-0.0115122	0.0237608	0.628028	-0.0126528	0.0254358	0.618879	0	0	-0.00469165	0.036906
chr21:22887367:G:C	G	0	0	-0.0143911	0.00992325	0.146991	-0.0128092	0.0106254	0.228001	0	0	0.00650705	0.0154143
chr21:22887612:T:C	T	0	0	-0.0143911	0.00992325	0.146991	-0.0128092	0.0106254	0.228001	0	0	0.00650705	0.0154143
chr21:22888210:C:T	T	0	0	-0.0390443	0.0208977	0.0617128	-0.01069	0.0227816	0.638901	0	0	0.116631	0.0324224
chr21:22888557:C:T	C	0	0	-0.0061615	0.0104204	0.554325	-0.0114733	0.0111839	0.304947	0	0	-0.0218494	0.0161825
chr21:22888730:C:A	A	0	0	0.0487107	0.027344	0.0748465	0.0385464	0.0293122	0.1885	0	0	-0.0418094	0.0424738
chr21:22889605:A:T	T	0	0	-0.0390443	0.0208977	0.0617128	-0.01069	0.0227816	0.638901	0	0	0.116631	0.0324224
chr21:22891656:A:G	G	0	0	-0.0390443	0.0208977	0.0617128	-0.01069	0.0227816	0.638901	0	0	0.116631	0.0324224
chr21:22893854:G:T	T	0	0	-0.0390443	0.0208977	0.0617128	-0.01069	0.0227816	0.638901	0	0	0.116631	0.0324224
chr21:22893867:T:C	C	0	0	0.053363	0.0342202	0.118902	0.0815156	0.036881	0.027089	0	0	0.115801	0.0531327
chr21:22894101:T:C	C	0	0	-0.0368317	0.0207187	0.0754526	-0.0110047	0.0225234	0.625131	0	0	0.106235	0.0321506
chr21:22895355:C:T	T	0	0	0.123357	0.184923	0.504726	0.128455	0.197957	0.516401	0	0	0.020968	0.287233
chr21:22895577:T:C	C	0	0	-0.0368317	0.0207187	0.0754526	-0.0110047	0.0225234	0.625131	0	0	0.106235	0.0321506
chr21:22895958:C:T	T	0	0	-0.0384535	0.0205077	0.0607822	-0.012435	0.0223062	0.577209	0	0	0.107023	0.0318224
chr21:22896180:C:G	G	0	0	-0.0406464	0.0206808	0.049366	-0.0121508	0.0225578	0.590127	0	0	0.117212	0.0320851
chr21:22896207:G:A	A	0	0	-0.0368317	0.0207187	0.0754526	-0.0110047	0.0225234	0.625131	0	0	0.106235	0.0321506
chr21:22896321:G:A	A	0	0	-0.0384535	0.0205077	0.0607822	-0.012435	0.0223062	0.577209	0	0	0.107023	0.0318224
chr21:22896582:C:G	G	0	0	-0.0368317	0.0207187	0.0754526	-0.0110047	0.0225234	0.625131	0	0	0.106235	0.0321506
chr21:22897213:C:T	T	0	0	-0.0368317	0.0207187	0.0754526	-0.0110047	0.0225234	0.625131	0	0	0.106235	0.0321506
chr21:22898879:G:A	G	0	0	-0.0164864	0.00991656	0.0964102	-0.0147599	0.0106188	0.164536	0	0	0.0071018	0.0154044
chr21:22899246:A:G	A	0	0	-0.0150593	0.00992718	0.129273	-0.0141542	0.0106278	0.182923	0	0	0.00372307	0.0154207
chr21:22899473:A:C	C	0	0	0.00791303	0.044776	0.859725	0.0203485	0.0479685	0.671416	0	0	0.0511514	0.0695431
chr21:22899483:G:A	A	0	0	0.123357	0.184923	0.504726	0.128455	0.197957	0.516401	0	0	0.020968	0.287233
chr21:22899489:A:C	A	0	0	-0.0154589	0.00993676	0.119773	-0.0152605	0.0106372	0.15139	0	0	0.000815899	0.0154358
chr21:22899514:T:G	G	0	0	-0.00272699	0.01029	0.790999	-0.000106588	0.0110223	0.992284	0	0	0.0107786	0.0159819
chr21:22899518:T:G	G	0	0	-0.00702359	0.0103561	0.49764	-0.00450277	0.0110925	0.684796	0	0	0.010369	0.016085
chr21:22899595:T:C	T	0	0	-0.0102613	0.00925592	0.267594	-0.0105737	0.00990837	0.285905	0	0	-0.00128496	0.0143773
chr21:22901184:T:C	T	0	0	-0.00989851	0.00940269	0.292464	-0.0226267	0.0102493	0.0272708	0	0	-0.0523552	0.0145864
chr21:22901187:A:C	C	0	0	-0.0376073	0.0204524	0.0659487	-0.0145723	0.0221719	0.511027	0	0	0.0947509	0.0317441
chr21:22901225:A:G	G	0	0	-0.00529639	0.00955857	0.579511	0.00692774	0.0103993	0.505299	0	0	0.050282	0.0148297
chr21:22901229:T:C	C	0	0	-0.0431724	0.0204712	0.0349503	-0.0177505	0.022252	0.425043	0	0	0.104569	0.0317688
chr21:22901249:G:A	A	0	0	-0.00648437	0.00953766	0.496587	0.00597174	0.0103836	0.565216	0	0	0.0512362	0.0147966
chr21:22901251:G:A	A	0	0	-0.00648437	0.00953766	0.496587	0.00597174	0.0103836	0.565216	0	0	0.0512362	0.0147966
chr21:22901272:C:G	G	0	0	-0.00580451	0.00982354	0.554602	0.00308861	0.0106022	0.770809	0	0	0.0365804	0.0152496
chr21:22901933:A:G	G	0	0	0.00260264	0.00998145	0.794287	0.0015139	0.0106861	0.887341	0	0	-0.00447835	0.0155033
chr21:22902072:T:C	C	0	0	0.00971232	0.0153932	0.528074	-0.00979257	0.0167422	0.558613	0	0	-0.0802302	0.0238825
chr21:22903110:T:A	A	0	0	0.0375281	0.0184193	0.0416066	0.0448486	0.0197491	0.0231522	0	0	0.0301116	0.0286119
chr21:22903266:A:T	T	0	0	0.0087068	0.017775	0.624251	0.0161	0.0190607	0.398297	0	0	0.0304106	0.0276054
chr21:22903335:T:C	C	0	0	0.00347181	0.00919671	0.705798	-0.00199429	0.00987976	0.840029	0	0	-0.0224839	0.0142811
chr21:22904077:T:C	C	0	0	-0.0341818	0.0206256	0.0974687	-0.0144158	0.0222826	0.517664	0	0	0.0813044	0.0320198
chr21:22904881:C:T	T	0	0	-0.0213978	0.0199107	0.282514	-0.0129456	0.0213526	0.544331	0	0	0.0347669	0.0309236
chr21:22905243:A:G	G	0	0	-0.0341818	0.0206256	0.0974687	-0.0144158	0.0222826	0.517664	0	0	0.0813044	0.0320198
chr21:22905742:G:A	A	0	0	-0.0341818	0.0206256	0.0974687	-0.0144158	0.0222826	0.517664	0	0	0.0813044	0.0320198
chr21:22906123:A:T	T	0	0	0.028727	0.031154	0.356478	0.037062	0.0333736	0.266775	0	0	0.0342848	0.0483886
chr21:22906125:T:A	A	0	0	0.00385902	0.0109827	0.725309	0.00255827	0.0117583	0.827763	0	0	-0.00535044	0.0170584
chr21:22906126:T:A	A	0	0	0.0230536	0.16035	0.885682	0.0495063	0.171697	0.77309	0	0	0.108809	0.249054
chr21:22906127:T:A	A	0	0	-0.0116451	0.0302256	0.700035	0.0453276	0.0334928	0.175943	0	0	0.234348	0.0468298
chr21:22906129:T:A	A	0	0	0.0433572	0.0444086	0.328904	0.0987915	0.0482782	0.0407274	0	0	0.22802	0.068904
chr21:22906751:A:G	G	0	0	0.00251594	0.0129838	0.846352	-0.00653605	0.0139666	0.639801	0	0	-0.0372339	0.0201598
chr21:22907903:T:C	C	0	0	0.00449363	0.0179531	0.802357	0.0162271	0.0193007	0.400486	0	0	0.0482639	0.0278768
chr21:22909271:T:C	C	0	0	-0.0405608	0.0193149	0.0357311	-0.0213529	0.0208814	0.306507	0	0	0.0790087	0.029986
chr21:22909863:A:G	G	0	0	0.00844378	0.0173208	0.625909	0.00407042	0.0185533	0.826346	0	0	-0.0179891	0.0269021
chr21:22910294:T:A	T	0	0	-0.0157869	0.00921423	0.0866542	-0.0130086	0.00987276	0.187629	0	0	0.0114281	0.0143129
chr21:22911114:T:C	C	0	0	0.0204675	0.00933615	0.0283589	0.0184756	0.00999895	0.0646383	0	0	-0.00819348	0.0145041
chr21:22911726:C:A	A	0	0	-0.033565	0.0196731	0.0879826	-0.00864218	0.0213974	0.686294	0	0	0.102516	0.0305265
chr21:22912336:T:A	A	0	0	-0.0366137	0.0197344	0.06355	-0.0112805	0.0214731	0.599353	0	0	0.104204	0.0306216
chr21:22912543:A:G	G	0	0	-0.033565	0.0196731	0.0879826	-0.00864218	0.0213974	0.686294	0	0	0.102516	0.0305265
chr21:22912775:C:G	G	0	0	-0.0366137	0.0197344	0.06355	-0.0112805	0.0214731	0.599353	0	0	0.104204	0.0306216
chr21:22914215:C:A	C	0	0	-0.0159626	0.00921927	0.0833736	-0.0135049	0.00987619	0.171493	0	0	0.0101092	0.014321
chr21:22916346:A:T	T	0	0	0.0193649	0.00935336	0.0384179	0.0187629	0.0100132	0.0609547	0	0	-0.0024761	0.0145309
chr21:22916400:C:T	T	0	0	-0.00649395	0.0140099	0.642988	-0.00893793	0.0150018	0.551315	0	0	-0.0100529	0.0217601
chr21:22917324:T:C	C	0	0	-0.0346902	0.019588	0.076562	-0.011559	0.0212611	0.58667	0	0	0.0951465	0.0303995
chr21:22917992:C:G	G	0	0	-0.0131617	0.0186427	0.48019	-0.0127397	0.0199566	0.523232	0	0	0.00173572	0.0289569
chr21:22918571:G:A	A	0	0	-0.00588216	0.0140336	0.675108	-0.00865441	0.0150285	0.564704	0	0	-0.0114032	0.0217968
chr21:22918666:A:G	G	0	0	-0.0346902	0.019588	0.076562	-0.011559	0.0212611	0.58667	0	0	0.0951465	0.0303995
chr21:22919814:C:T	T	0	0	-0.0100803	0.0228053	0.658478	-0.00212844	0.0244423	0.930608	0	0	0.0327087	0.0354189
chr21:22921273:A:C	C	0	0	0.0191072	0.00933488	0.0406718	0.0178329	0.00999484	0.0743887	0	0	-0.00524144	0.0145019
chr21:22921467:C:T	C	0	0	-0.01517	0.00918967	0.0987862	-0.0128449	0.00984377	0.191935	0	0	0.00956393	0.0142749
chr21:22921614:A:G	G	0	0	-0.0363858	0.0192868	0.0592189	-0.0130556	0.0209483	0.533135	0	0	0.0959652	0.0299311
chr21:22921979:G:A	A	0	0	0.0188668	0.00934898	0.043585	0.0186598	0.0100081	0.0622566	0	0	-0.000851632	0.014524
chr21:22922500:A:C	C	0	0	-0.0346902	0.019588	0.076562	-0.011559	0.0212611	0.58667	0	0	0.0951465	0.0303995
chr21:22922611:A:G	A	0	0	-0.0150587	0.00919328	0.101419	-0.0129798	0.00984636	0.187426	0	0	0.00855128	0.0142806
chr21:22922739:G:A	A	0	0	0.0187645	0.00934851	0.0447264	0.0185747	0.0100076	0.063445	0	0	-0.000780757	0.0145232
chr21:22922741:A:C	C	0	0	-0.0346902	0.019588	0.076562	-0.011559	0.0212611	0.58667	0	0	0.0951465	0.0303995
chr21:22923070:C:T	T	0	0	-0.0385172	0.019884	0.0527337	-0.0142906	0.0216014	0.508256	0	0	0.0996523	0.0308577
chr21:22923248:C:G	G	0	0	-0.0385172	0.019884	0.0527337	-0.0142906	0.0216014	0.508256	0	0	0.0996523	0.0308577
chr21:22924348:A:T	T	0	0	-0.0382234	0.0307198	0.213404	-0.00377498	0.0332986	0.909739	0	0	0.141698	0.047676
chr21:22924350:T:A	A	0	0	0.0490378	0.0606459	0.41875	0.0843874	0.0651415	0.195166	0	0	0.145405	0.0941769
chr21:22924352:T:A	A	0	0	0.242796	0.171241	0.156231	0.138337	0.183996	0.452142	0	0	-0.429674	0.265932
chr21:22924368:T:C	C	0	0	-0.194498	0.133718	0.145797	-0.105111	0.143785	0.464762	0	0	0.367678	0.20765
chr21:22924718:C:A	A	0	0	0.0188668	0.00934898	0.043585	0.0186598	0.0100081	0.0622566	0	0	-0.000851632	0.014524
chr21:22925225:T:C	C	0	0	-0.00516602	0.0138381	0.708911	-0.0102341	0.0148333	0.490232	0	0	-0.0208466	0.0214917
chr21:22925301:A:G	A	0	0	-0.0147431	0.00918459	0.10845	-0.0123488	0.0098387	0.209434	0	0	0.00984862	0.0142668
chr21:22925566:C:A	A	0	0	-0.0366137	0.0197344	0.06355	-0.0112805	0.0214731	0.599353	0	0	0.104204	0.0306216
chr21:22925694:C:T	T	0	0	-0.0405622	0.0200378	0.0429409	-0.0140472	0.0218252	0.519819	0	0	0.109065	0.0310911
chr21:22925899:C:T	T	0	0	-0.00588137	0.0139125	0.672485	-0.00863349	0.0148988	0.562268	0	0	-0.0113204	0.0216087
chr21:22926677:G:A	A	0	0	0.0180982	0.00935864	0.0531317	0.0180055	0.0100184	0.0722964	0	0	-0.000381259	0.0145387
chr21:22926720:G:A	A	0	0	0.0118686	0.0450031	0.791989	0.0423951	0.0483971	0.381038	0	0	0.125566	0.0698773
chr21:22926966:A:C	A	0	0	-0.00819049	0.00929561	0.378256	-0.0150999	0.0100059	0.131274	0	0	-0.0284206	0.0144331
chr21:22927535:G:A	A	0	0	-0.039617	0.0204153	0.0523124	-0.0142541	0.0221914	0.520661	0	0	0.104326	0.031681
chr21:22927648:T:C	C	0	0	-0.0167084	0.0118783	0.159536	-0.0125241	0.0127314	0.325255	0	0	0.0172115	0.0184498
chr21:22929494:T:C	C	0	0	-0.00387529	0.0138161	0.779101	-0.00764503	0.0148008	0.605486	0	0	-0.0155062	0.0214584
chr21:22929549:T:A	A	0	0	0.223179	0.11322	0.0487013	0.173081	0.12144	0.15409	0	0	-0.206071	0.175866
chr21:22929604:T:G	G	0	0	-0.0167084	0.0118783	0.159536	-0.0125241	0.0127314	0.325255	0	0	0.0172115	0.0184498
chr21:22930413:T:C	C	0	0	-0.0167084	0.0118783	0.159536	-0.0125241	0.0127314	0.325255	0	0	0.0172115	0.0184498
chr21:22930506:T:A	A	0	0	-0.0173355	0.0119286	0.146148	-0.0113729	0.0128014	0.37432	0	0	0.024526	0.0185264
chr21:22931125:C:T	T	0	0	-0.0404579	0.0203045	0.0463098	-0.0200969	0.0219548	0.359993	0	0	0.0837515	0.0315212
chr21:22931441:T:C	C	0	0	0.0194586	0.00933442	0.037105	0.0187322	0.0099931	0.0608599	0	0	-0.002988	0.0145015
chr21:22931481:T:C	C	0	0	-0.0165892	0.011901	0.163338	-0.0131921	0.0127503	0.300832	0	0	0.0139736	0.0184856
chr21:22931867:T:C	C	0	0	0.0194586	0.00933442	0.037105	0.0187322	0.0099931	0.0608599	0	0	-0.002988	0.0145015
chr21:22933829:A:T	T	0	0	-0.00457424	0.0138898	0.741911	-0.00602125	0.0148702	0.685537	0	0	-0.00595203	0.0215738
chr21:22935096:T:C	C	0	0	-0.0404579	0.0203045	0.0463098	-0.0200969	0.0219548	0.359993	0	0	0.0837515	0.0315212
chr21:22935694:T:A	A	0	0	-0.00274717	0.0176118	0.876045	0.00349455	0.0188767	0.853131	0	0	0.0256743	0.0273526
chr21:22935777:G:C	C	0	0	-0.0467266	0.0205292	0.0228398	-0.0235407	0.022257	0.290204	0	0	0.0953716	0.031866
chr21:22936781:T:C	C	0	0	-0.00517824	0.0138673	0.708841	-0.00630807	0.0148455	0.670899	0	0	-0.00464738	0.0215389
chr21:22937286:T:C	C	0	0	-0.00517824	0.0138673	0.708841	-0.00630807	0.0148455	0.670899	0	0	-0.00464738	0.0215389
chr21:22937448:T:C	C	0	0	-0.00517824	0.0138673	0.708841	-0.00630807	0.0148455	0.670899	0	0	-0.00464738	0.0215389
chr21:22937739:A:G	G	0	0	-0.00457424	0.0138898	0.741911	-0.00602125	0.0148702	0.685537	0	0	-0.00595203	0.0215738
chr21:22939088:T:C	C	0	0	-0.0444733	0.0203618	0.028951	-0.0236406	0.0220258	0.283131	0	0	0.085692	0.0316107
chr21:22939874:T:C	C	0	0	-0.00517824	0.0138673	0.708841	-0.00630807	0.0148455	0.670899	0	0	-0.00464738	0.0215389
chr21:22940438:A:C	C	0	0	-0.0448604	0.0201998	0.0263622	-0.0228802	0.0218802	0.295696	0	0	0.0904118	0.0313563
chr21:22940761:G:A	A	0	0	0.0206279	0.00933861	0.0271828	0.0198643	0.00999768	0.0469342	0	0	-0.00314084	0.0145084
chr21:22942663:C:T	T	0	0	0.0205984	0.00935455	0.0276677	0.0206521	0.0100141	0.0391788	0	0	0.000220722	0.0145332
chr21:22943541:C:T	T	0	0	-0.0483506	0.0200992	0.016146	-0.0261159	0.0217798	0.230494	0	0	0.0914589	0.0312007
chr21:22943756:T:C	C	0	0	-0.00517824	0.0138673	0.708841	-0.00630807	0.0148455	0.670899	0	0	-0.00464738	0.0215389
chr21:22946781:A:G	G	0	0	-0.0470854	0.0203635	0.0207642	-0.0227711	0.0221099	0.303054	0	0	0.100013	0.0316058
chr21:22947947:A:T	T	0	0	0.062281	0.0210722	0.00312061	0.0639428	0.0225598	0.00459165	0	0	0.00683544	0.0327438
chr21:22948910:T:C	C	0	0	-0.0193868	0.0119022	0.103347	-0.0125851	0.012783	0.324859	0	0	0.0279776	0.0184849
chr21:22950252:G:A	A	0	0	-0.00457424	0.0138898	0.741911	-0.00602125	0.0148702	0.685537	0	0	-0.00595203	0.0215738
chr21:22952093:A:C	C	0	0	-0.0189794	0.0119175	0.111258	-0.012391	0.0127967	0.332898	0	0	0.0271004	0.0185089
chr21:22952210:G:A	A	0	0	0.0195088	0.00978368	0.0461505	0.0206009	0.0104747	0.0492141	0	0	0.00449236	0.0151991
chr21:22952489:A:G	G	0	0	-0.0189794	0.0119175	0.111258	-0.012391	0.0127967	0.332898	0	0	0.0271004	0.0185089
chr21:22952653:T:C	C	0	0	-0.0189794	0.0119175	0.111258	-0.012391	0.0127967	0.332898	0	0	0.0271004	0.0185089
chr21:22953652:A:G	G	0	0	-0.00457424	0.0138898	0.741911	-0.00602125	0.0148702	0.685537	0	0	-0.00595203	0.0215738
chr21:22953662:A:C	C	0	0	0.0206064	0.00932625	0.0271395	0.0195707	0.00998501	0.0499951	0	0	-0.00426026	0.0144891
chr21:22954013:A:G	G	0	0	-0.0470854	0.0203635	0.0207642	-0.0227711	0.0221099	0.303054	0	0	0.100013	0.0316058
chr21:22954275:A:G	G	0	0	-0.0470854	0.0203635	0.0207642	-0.0227711	0.0221099	0.303054	0	0	0.100013	0.0316058
chr21:22955142:C:A	A	0	0	-0.00457424	0.0138898	0.741911	-0.00602125	0.0148702	0.685537	0	0	-0.00595203	0.0215738
chr21:22956465:A:T	T	0	0	-0.00517824	0.0138673	0.708841	-0.00630807	0.0148455	0.670899	0	0	-0.00464738	0.0215389
chr21:22956829:T:C	C	0	0	-0.0193868	0.0119022	0.103347	-0.0125851	0.012783	0.324859	0	0	0.0279776	0.0184849
chr21:22957197:G:A	A	0	0	-0.0977997	0.0793159	0.217561	-0.0935982	0.0849085	0.270313	0	0	0.0172822	0.123204
chr21:22957398:C:A	A	0	0	0.0874539	0.0883499	0.322243	0.145319	0.094984	0.126034	0	0	0.238018	0.137192
chr21:22957401:A:G	G	0	0	0.0874539	0.0883499	0.322243	0.145319	0.094984	0.126034	0	0	0.238018	0.137192
chr21:22957679:G:A	A	0	0	0.000919847	0.0139967	0.947602	-0.001483	0.0149875	0.921179	0	0	-0.00988371	0.0217394
chr21:22958301:A:C	C	0	0	-0.0448604	0.0201998	0.0263622	-0.0228802	0.0218802	0.295696	0	0	0.0904118	0.0313563
chr21:22958426:C:T	T	0	0	-0.0377979	0.0199782	0.0584967	-0.0151293	0.0216619	0.484909	0	0	0.0932436	0.031008
chr21:22958914:G:A	A	0	0	-0.0137624	0.0228402	0.546807	-0.00846546	0.024463	0.729304	0	0	0.0217881	0.0354751
chr21:22958986:A:G	G	0	0	0.00538058	0.0128426	0.675243	-0.00341444	0.0138124	0.804752	0	0	-0.0361769	0.019941
chr21:22959108:A:T	T	0	0	0.0203313	0.00933505	0.0294095	0.01971	0.00999364	0.0485805	0	0	-0.00255564	0.0145028
chr21:22959293:C:G	G	0	0	0.0203135	0.00933713	0.0295881	0.0197318	0.0099958	0.0483812	0	0	-0.00239288	0.014506
chr21:22959357:G:A	A	0	0	-0.0189794	0.0119175	0.111258	-0.012391	0.0127967	0.332898	0	0	0.0271004	0.0185089
chr21:22960453:C:T	T	0	0	-0.0448604	0.0201998	0.0263622	-0.0228802	0.0218802	0.295696	0	0	0.0904118	0.0313563
chr21:22960618:A:G	G	0	0	-0.0183402	0.0118676	0.122249	-0.0135317	0.0127251	0.287604	0	0	0.0197788	0.018433
chr21:22961707:A:C	C	0	0	-0.0183402	0.0118676	0.122249	-0.0135317	0.0127251	0.287604	0	0	0.0197788	0.018433
chr21:22962177:T:C	C	0	0	-0.0448604	0.0201998	0.0263622	-0.0228802	0.0218802	0.295696	0	0	0.0904118	0.0313563
chr21:22962898:T:C	C	0	0	-0.0171099	0.0118455	0.14862	-0.0128192	0.0126972	0.312679	0	0	0.0176489	0.0183989
chr21:22963140:T:C	C	0	0	-0.0171099	0.0118455	0.14862	-0.0128192	0.0126972	0.312679	0	0	0.0176489	0.0183989
chr21:22963499:A:G	G	0	0	-0.0448604	0.0201998	0.0263622	-0.0228802	0.0218802	0.295696	0	0	0.0904118	0.0313563
chr21:22964856:G:A	A	0	0	-0.0131617	0.0186427	0.48019	-0.0127397	0.0199566	0.523232	0	0	0.00173572	0.0289569
chr21:22967247:C:T	T	0	0	0.020596	0.00933267	0.0273231	0.0208679	0.00999073	0.0367323	0	0	0.00111848	0.0144992
chr21:22969559:C:G	G	0	0	0.0204712	0.00930772	0.027851	0.0205392	0.00996394	0.0392697	0	0	0.000279545	0.0144604
chr21:22970702:C:T	T	0	0	-0.0433379	0.0202558	0.0323927	-0.0215345	0.0219353	0.326234	0	0	0.0896848	0.0314432
chr21:22971038:A:G	G	0	0	-0.0433379	0.0202558	0.0323927	-0.0215345	0.0219353	0.326234	0	0	0.0896848	0.0314432
chr21:22971108:T:G	G	0	0	0.0183937	0.00933226	0.0487261	0.0184704	0.00999016	0.0644777	0	0	0.000315586	0.0144979
chr21:22972294:T:C	T	0	0	-0.0123254	0.00923864	0.182166	-0.0107138	0.00989282	0.278813	0	0	0.00662894	0.0143506
chr21:22972356:A:T	T	0	0	0.0173807	0.0743805	0.815239	0.104578	0.0807161	0.195104	0	0	0.358672	0.115418
chr21:22972358:T:A	A	0	0	0.0140019	0.03412	0.681533	0.0158099	0.0365255	0.665127	0	0	0.0074368	0.0529961
chr21:22972359:T:A	A	0	0	-0.0234605	0.0110176	0.033224	-0.015022	0.0118638	0.205439	0	0	0.0347104	0.0171095
chr21:22972360:T:A	A	0	0	-0.0684427	0.0490013	0.162488	-0.0742682	0.0524625	0.15688	0	0	-0.0239622	0.0761163
chr21:22972361:T:A	A	0	0	-0.0504991	0.0174295	0.00376348	-0.0209149	0.0191922	0.27582	0	0	0.12169	0.0270284
chr21:22972363:T:A	A	0	0	-0.0436934	0.151159	0.772539	0.00210638	0.161961	0.989623	0	0	0.18839	0.234769
chr21:22973425:G:A	A	0	0	-0.0433379	0.0202558	0.0323927	-0.0215345	0.0219353	0.326234	0	0	0.0896848	0.0314432
chr21:22974305:G:A	A	0	0	-0.0433379	0.0202558	0.0323927	-0.0215345	0.0219353	0.326234	0	0	0.0896848	0.0314432
chr21:22974643:C:A	A	0	0	-0.0157565	0.013462	0.241823	-0.0196861	0.0144231	0.172286	0	0	-0.0161636	0.0209096
chr21:22974649:C:T	T	0	0	0.0223503	0.00934869	0.0168144	0.0226166	0.0100079	0.0238294	0	0	0.00109543	0.0145247
chr21:22974779:C:T	T	0	0	-0.0433379	0.0202558	0.0323927	-0.0215345	0.0219353	0.326234	0	0	0.0896848	0.0314432
chr21:22974865:T:C	T	0	0	-0.0133588	0.00923285	0.147931	-0.0125412	0.00988439	0.204516	0	0	0.00336306	0.014342
chr21:22975470:A:T	T	0	0	0.021183	0.00934765	0.0234434	0.0216375	0.0100069	0.030599	0	0	0.00186946	0.0145226
chr21:22975544:C:T	T	0	0	-0.0433379	0.0202558	0.0323927	-0.0215345	0.0219353	0.326234	0	0	0.0896848	0.0314432
chr21:22975951:T:G	G	0	0	-0.0170967	0.0133866	0.201549	-0.0202792	0.0143382	0.157261	0	0	-0.0130907	0.0207932
chr21:22976460:G:A	A	0	0	-0.0149113	0.0426584	0.726675	-0.0265682	0.0456989	0.560987	0	0	-0.0479489	0.0662547
chr21:22977716:T:C	C	0	0	0.0404674	0.0463928	0.383057	0.108992	0.0507413	0.0317137	0	0	0.281866	0.0719503
chr21:22978278:G:A	A	0	0	-0.0193022	0.00946876	0.0414986	-0.0166039	0.0101446	0.101687	0	0	0.0110989	0.0147093
chr21:22978282:C:T	T	0	0	0.0607807	0.035237	0.0845435	0.0972428	0.0381252	0.0107533	0	0	0.149981	0.0546976
chr21:22978454:A:G	G	0	0	-0.0190648	0.0133882	0.154446	-0.0210598	0.014335	0.141803	0	0	-0.00820602	0.0207966
chr21:22980993:C:T	T	0	0	0.019887	0.0242579	0.412321	0.017662	0.0259696	0.49644	0	0	-0.00915222	0.0376788
chr21:22982159:C:T	T	0	0	0.0218415	0.00935627	0.0195735	0.0222758	0.0100162	0.0261497	0	0	0.00178627	0.0145363
chr21:22982197:T:C	C	0	0	0.0212644	0.00934259	0.0228417	0.0218079	0.0100016	0.0292249	0	0	0.00223574	0.0145148
chr21:22983225:C:T	T	0	0	-0.0440688	0.0203137	0.0300514	-0.0225239	0.0219907	0.305718	0	0	0.0886214	0.0315341
chr21:22983259:A:G	G	0	0	-0.0440688	0.0203137	0.0300514	-0.0225239	0.0219907	0.305718	0	0	0.0886214	0.0315341
chr21:22983430:G:T	T	0	0	-0.0170523	0.0134922	0.206279	-0.0204004	0.0144521	0.15807	0	0	-0.013772	0.020957
chr21:22984186:T:C	C	0	0	0.0247928	0.00967675	0.0104041	0.0233702	0.0103613	0.0241008	0	0	-0.00585156	0.0150348
chr21:22984441:A:G	G	0	0	-0.0173226	0.0137499	0.207729	-0.00976463	0.0147637	0.508359	0	0	0.0310885	0.0213538
chr21:22984736:T:C	C	0	0	0.012368	0.017129	0.470264	0.00949583	0.0183413	0.604648	0	0	-0.0118142	0.0266053
chr21:22984803:G:A	A	0	0	0.012368	0.017129	0.470264	0.00949583	0.0183413	0.604648	0	0	-0.0118142	0.0266053
chr21:22984969:C:A	A	0	0	0.012368	0.017129	0.470264	0.00949583	0.0183413	0.604648	0	0	-0.0118142	0.0266053
chr21:22985342:G:T	T	0	0	0.0211458	0.0099425	0.0334359	0.0178648	0.0106551	0.0936128	0	0	-0.0134959	0.0154452
chr21:22986039:C:A	A	0	0	0.012368	0.017129	0.470264	0.00949583	0.0183413	0.604648	0	0	-0.0118142	0.0266053
chr21:22986051:T:G	G	0	0	-0.0379087	0.0199626	0.0575663	-0.0120898	0.0217267	0.577905	0	0	0.106202	0.0309754
chr21:22986218:T:C	C	0	0	0.0268379	0.0338324	0.427626	0.0275361	0.0362168	0.447068	0	0	0.002872	0.0525506
chr21:22986418:C:T	T	0	0	0.0282103	0.035563	0.427633	0.0408247	0.0381174	0.284159	0	0	0.0518871	0.0552339
chr21:22986726:C:T	T	0	0	0.0268379	0.0338324	0.427626	0.0275361	0.0362168	0.447068	0	0	0.002872	0.0525506
chr21:22987710:C:A	A	0	0	0.172868	0.226371	0.445076	0.189148	0.242337	0.435087	0	0	0.0669643	0.351612
chr21:22987711:A:C	C	0	0	0.00167424	0.0759057	0.982403	0.0478397	0.0815567	0.557485	0	0	0.189894	0.117867
chr21:22988002:G:A	A	0	0	0.012368	0.017129	0.470264	0.00949583	0.0183413	0.604648	0	0	-0.0118142	0.0266053
chr21:22988098:G:A	A	0	0	0.0211458	0.0099425	0.0334359	0.0178648	0.0106551	0.0936128	0	0	-0.0134959	0.0154452
chr21:22988321:C:T	T	0	0	0.0211458	0.0099425	0.0334359	0.0178648	0.0106551	0.0936128	0	0	-0.0134959	0.0154452
chr21:22988985:G:A	A	0	0	-0.0379087	0.0199626	0.0575663	-0.0120898	0.0217267	0.577905	0	0	0.106202	0.0309754
chr21:22990730:C:T	T	0	0	0.0282103	0.035563	0.427633	0.0408247	0.0381174	0.284159	0	0	0.0518871	0.0552339
chr21:22990735:T:G	G	0	0	0.0282103	0.035563	0.427633	0.0408247	0.0381174	0.284159	0	0	0.0518871	0.0552339
chr21:22991616:A:C	C	0	0	0.0282103	0.035563	0.427633	0.0408247	0.0381174	0.284159	0	0	0.0518871	0.0552339
chr21:22991958:T:C	C	0	0	0.0207566	0.00996232	0.0372047	0.0171296	0.0106789	0.1087	0	0	-0.014919	0.0154756
chr21:22993156:T:G	G	0	0	0.015129	0.0171765	0.378428	0.0117899	0.018394	0.521545	0	0	-0.0137348	0.0266791
chr21:22993333:T:C	C	0	0	-0.0379087	0.0199626	0.0575663	-0.0120898	0.0217267	0.577905	0	0	0.106202	0.0309754
chr21:22993657:T:C	C	0	0	0.015129	0.0171765	0.378428	0.0117899	0.018394	0.521545	0	0	-0.0137348	0.0266791
chr21:22994887:A:G	G	0	0	-0.0379087	0.0199626	0.0575663	-0.0120898	0.0217267	0.577905	0	0	0.106202	0.0309754
chr21:22995499:G:C	C	0	0	-0.0379087	0.0199626	0.0575663	-0.0120898	0.0217267	0.577905	0	0	0.106202	0.0309754
chr21:22995982:A:G	G	0	0	0.0371487	0.0348291	0.286153	0.0505745	0.0373395	0.175592	0	0	0.0552249	0.0540947
chr21:22996373:C:G	G	0	0	0.0217665	0.0100013	0.0295278	0.0177183	0.0107241	0.0984933	0	0	-0.0166516	0.0155361
chr21:22996595:C:A	A	0	0	0.0371487	0.0348291	0.286153	0.0505745	0.0373395	0.175592	0	0	0.0552249	0.0540947
chr21:22997499:T:C	C	0	0	-0.0379087	0.0199626	0.0575663	-0.0120898	0.0217267	0.577905	0	0	0.106202	0.0309754
chr21:22998013:A:G	G	0	0	0.0371487	0.0348291	0.286153	0.0505745	0.0373395	0.175592	0	0	0.0552249	0.0540947
chr21:22998094:A:G	G	0	0	0.0207566	0.00996232	0.0372047	0.0171296	0.0106789	0.1087	0	0	-0.014919	0.0154756
chr21:22998182:C:T	T	0	0	0.0371487	0.0348291	0.286153	0.0505745	0.0373395	0.175592	0	0	0.0552249	0.0540947
chr21:22998470:C:G	G	0	0	0.0371487	0.0348291	0.286153	0.0505745	0.0373395	0.175592	0	0	0.0552249	0.0540947
chr21:22998587:G:A	A	0	0	0.0249127	0.00938983	0.00797426	0.0209447	0.01007	0.0375343	0	0	-0.0163217	0.0145878
chr21:22998595:G:A	A	0	0	0.0249127	0.00938983	0.00797426	0.0209447	0.01007	0.0375343	0	0	-0.0163217	0.0145878
chr21:22998620:T:G	G	0	0	0.0371487	0.0348291	0.286153	0.0505745	0.0373395	0.175592	0	0	0.0552249	0.0540947
chr21:22998884:C:T	T	0	0	0.015129	0.0171765	0.378428	0.0117899	0.018394	0.521545	0	0	-0.0137348	0.0266791
chr21:22999499:T:C	C	0	0	-0.0297952	0.0128706	0.0206139	-0.0249155	0.013798	0.07096	0	0	0.020072	0.0199942
chr21:22999976:C:T	T	0	0	0.0216603	0.00995767	0.0296123	0.0179681	0.0106744	0.0923197	0	0	-0.0151871	0.0154686
chr21:23000900:A:T	T	0	0	0.0207566	0.00996232	0.0372047	0.0171296	0.0106789	0.1087	0	0	-0.014919	0.0154756
chr21:23001433:C:T	T	0	0	0.0207566	0.00996232	0.0372047	0.0171296	0.0106789	0.1087	0	0	-0.014919	0.0154756
chr21:23003207:T:C	C	0	0	0.0371487	0.0348291	0.286153	0.0505745	0.0373395	0.175592	0	0	0.0552249	0.0540947
chr21:23003302:T:C	C	0	0	0.015129	0.0171765	0.378428	0.0117899	0.018394	0.521545	0	0	-0.0137348	0.0266791
chr21:23004069:T:A	A	0	0	0.0207566	0.00996232	0.0372047	0.0171296	0.0106789	0.1087	0	0	-0.014919	0.0154756
chr21:23004129:T:A	A	0	0	0.0153131	0.0172058	0.373468	0.0128586	0.0184221	0.485178	0	0	-0.0100961	0.026725
chr21:23004316:C:A	A	0	0	0.0207566	0.00996232	0.0372047	0.0171296	0.0106789	0.1087	0	0	-0.014919	0.0154756
chr21:23004592:T:C	C	0	0	0.0350115	0.0331994	0.291616	0.036889	0.0355403	0.299294	0	0	0.00772292	0.0515686
chr21:23005893:T:C	C	0	0	-0.0379087	0.0199626	0.0575663	-0.0120898	0.0217267	0.577905	0	0	0.106202	0.0309754
chr21:23006385:A:G	G	1	-0.021743	-0.0199984	0.0176109	0.256137	0.00351802	0.0191875	0.854524	1	-0.063056	0.096731	0.027321
chr21:23006760:T:G	G	0	0	0.0371487	0.0348291	0.286153	0.0505745	0.0373395	0.175592	0	0	0.0552249	0.0540947
chr21:23007237:C:T	T	0	0	0.0198589	0.00996593	0.0462966	0.0161088	0.0106837	0.131608	0	0	-0.0154255	0.0154808
chr21:23007790:C:T	T	0	0	-0.109219	0.0299612	0.00026703	-0.0499647	0.033314	0.133664	0	0	0.243733	0.0464392
chr21:23008565:A:G	G	0	0	0.0207566	0.00996232	0.0372047	0.0171296	0.0106789	0.1087	0	0	-0.014919	0.0154756
chr21:23009644:A:G	G	0	0	0.0207566	0.00996232	0.0372047	0.0171296	0.0106789	0.1087	0	0	-0.014919	0.0154756
chr21:23009769:A:G	G	0	0	-0.109219	0.0299612	0.00026703	-0.0499647	0.033314	0.133664	0	0	0.243733	0.0464392
chr21:23010166:T:C	C	0	0	0.0202576	0.0100197	0.0431994	0.0164517	0.0107416	0.125625	0	0	-0.0156549	0.0155643
chr21:23011115:T:G	G	0	0	-0.0379087	0.0199626	0.0575663	-0.0120898	0.0217267	0.577905	0	0	0.106202	0.0309754
chr21:23011526:C:T	T	0	0	0.0163756	0.0167124	0.327162	0.0135959	0.0178952	0.447404	0	0	-0.0114339	0.0259587
chr21:23011631:G:A	A	0	0	0.0163756	0.0167124	0.327162	0.0135959	0.0178952	0.447404	0	0	-0.0114339	0.0259587
chr21:23011735:G:A	A	0	0	0.0350115	0.0331994	0.291616	0.036889	0.0355403	0.299294	0	0	0.00772292	0.0515686
chr21:23011810:A:G	G	0	0	0.0135621	0.0166536	0.415436	0.0111259	0.0178311	0.532654	0	0	-0.010021	0.0258671
chr21:23011867:C:T	T	0	0	0.0163756	0.0167124	0.327162	0.0135959	0.0178952	0.447404	0	0	-0.0114339	0.0259587
chr21:23012571:T:C	C	0	0	0.0202576	0.0100197	0.0431994	0.0164517	0.0107416	0.125625	0	0	-0.0156549	0.0155643
chr21:23012733:A:C	C	0	0	0.0212816	0.0100609	0.0344063	0.0170469	0.0107894	0.114113	0	0	-0.0174186	0.0156283
chr21:23014217:G:A	A	0	0	0.0135621	0.0166536	0.415436	0.0111259	0.0178311	0.532654	0	0	-0.010021	0.0258671
chr21:23014654:A:C	C	0	0	-0.0379087	0.0199626	0.0575663	-0.0120898	0.0217267	0.577905	0	0	0.106202	0.0309754
chr21:23015200:C:T	T	0	0	-0.0379087	0.0199626	0.0575663	-0.0120898	0.0217267	0.577905	0	0	0.106202	0.0309754
chr21:23015384:C:T	T	0	0	0.0110494	0.0167037	0.508295	0.008791	0.0178841	0.623036	0	0	-0.00928958	0.0259447
chr21:23015520:C:T	T	0	0	0.00347293	0.0116532	0.765685	-0.00326459	0.0125163	0.794226	0	0	-0.0277137	0.0180958
chr21:23016023:T:C	C	0	0	-0.0379087	0.0199626	0.0575663	-0.0120898	0.0217267	0.577905	0	0	0.106202	0.0309754
chr21:23016122:G:T	T	0	0	0.0110494	0.0167037	0.508295	0.008791	0.0178841	0.623036	0	0	-0.00928958	0.0259447
chr21:23016413:C:G	G	0	0	0.0371487	0.0348291	0.286153	0.0505745	0.0373395	0.175592	0	0	0.0552249	0.0540947
chr21:23016454:G:C	C	0	0	-0.0379087	0.0199626	0.0575663	-0.0120898	0.0217267	0.577905	0	0	0.106202	0.0309754
chr21:23016464:T:C	C	0	0	0.0212816	0.0100609	0.0344063	0.0170469	0.0107894	0.114113	0	0	-0.0174186	0.0156283
chr21:23017167:C:T	T	0	0	-0.0361739	0.0198815	0.0688389	-0.0105062	0.0216371	0.627277	0	0	0.10558	0.0308492
chr21:23017391:C:T	T	0	0	0.0110494	0.0167037	0.508295	0.008791	0.0178841	0.623036	0	0	-0.00928958	0.0259447
chr21:23017632:T:C	C	0	0	0.0110494	0.0167037	0.508295	0.008791	0.0178841	0.623036	0	0	-0.00928958	0.0259447
chr21:23017757:G:T	T	0	0	0.0110494	0.0167037	0.508295	0.008791	0.0178841	0.623036	0	0	-0.00928958	0.0259447
chr21:23017879:T:A	A	0	0	0.012554	0.00956391	0.189303	0.0160312	0.0102516	0.117871	0	0	0.0143028	0.0148547
chr21:23018679:A:G	G	0	0	0.0110494	0.0167037	0.508295	0.008791	0.0178841	0.623036	0	0	-0.00928958	0.0259447
chr21:23019381:A:T	T	0	0	-0.0379087	0.0199626	0.0575663	-0.0120898	0.0217267	0.577905	0	0	0.106202	0.0309754
chr21:23019660:T:C	C	0	0	0.0350115	0.0331994	0.291616	0.036889	0.0355403	0.299294	0	0	0.00772292	0.0515686
chr21:23020135:T:A	A	0	0	0.0110494	0.0167037	0.508295	0.008791	0.0178841	0.623036	0	0	-0.00928958	0.0259447
chr21:23021315:A:C	C	0	0	0.00539674	0.0451393	0.904834	0.0291925	0.0484552	0.546865	0	0	0.0978802	0.0700975
chr21:23021331:C:G	G	0	0	0.00888616	0.0163105	0.585883	0.00451698	0.0174725	0.796006	0	0	-0.0179719	0.0253329
chr21:23021705:G:A	A	0	0	0.0208176	0.0100216	0.0377764	0.0166652	0.0107466	0.120965	0	0	-0.0170802	0.0155673
chr21:23022270:G:A	A	0	0	-0.0379087	0.0199626	0.0575663	-0.0120898	0.0217267	0.577905	0	0	0.106202	0.0309754
chr21:23022481:A:G	G	0	0	0.0199217	0.0100157	0.046696	0.0151432	0.0107463	0.158789	0	0	-0.0196555	0.0155572
chr21:23023402:C:A	A	0	0	0.0382133	0.0350215	0.275212	0.0485065	0.0375223	0.196101	0	0	0.0423396	0.054396
chr21:23023484:G:A	A	0	0	0.0450972	0.0188583	0.0167856	0.0510391	0.0202081	0.0115478	0	0	0.024441	0.0292974
chr21:23023656:T:G	G	0	0	0.0128329	0.0166471	0.440779	0.0102211	0.0178247	0.566359	0	0	-0.0107434	0.0258568
chr21:23024519:C:T	T	0	0	0.0135747	0.00953664	0.154613	0.0153388	0.0102123	0.1331	0	0	0.00725628	0.0148136
chr21:23025283:A:T	A	0	0	0.0166376	0.00932398	0.0743606	0.0171709	0.00998156	0.0853853	0	0	0.00219355	0.0144844
chr21:23025538:A:G	A	0	0	0.0166376	0.00932398	0.0743606	0.0171709	0.00998156	0.0853853	0	0	0.00219355	0.0144844
chr21:23025891:T:C	T	0	0	0.0166376	0.00932398	0.0743606	0.0171709	0.00998156	0.0853853	0	0	0.00219355	0.0144844
chr21:23026169:C:G	G	0	0	0.0123875	0.00955309	0.194734	0.0138704	0.0102289	0.175098	0	0	0.0060996	0.014839
chr21:23026496:C:G	C	0	0	0.0166376	0.00932398	0.0743606	0.0171709	0.00998156	0.0853853	0	0	0.00219355	0.0144844
chr21:23026642:T:C	C	0	0	-0.0379087	0.0199626	0.0575663	-0.0120898	0.0217267	0.577905	0	0	0.106202	0.0309754
chr21:23026678:T:C	T	0	0	0.0166376	0.00932398	0.0743606	0.0171709	0.00998156	0.0853853	0	0	0.00219355	0.0144844
chr21:23026758:T:C	T	0	0	0.0166376	0.00932398	0.0743606	0.0171709	0.00998156	0.0853853	0	0	0.00219355	0.0144844
chr21:23026821:T:A	T	0	0	0.0166376	0.00932398	0.0743606	0.0171709	0.00998156	0.0853853	0	0	0.00219355	0.0144844
chr21:23026877:A:G	G	0	0	-0.0379087	0.0199626	0.0575663	-0.0120898	0.0217267	0.577905	0	0	0.106202	0.0309754
chr21:23027089:C:T	C	0	0	0.0166376	0.00932398	0.0743606	0.0171709	0.00998156	0.0853853	0	0	0.00219355	0.0144844
chr21:23027476:C:A	C	0	0	0.0166376	0.00932398	0.0743606	0.0171709	0.00998156	0.0853853	0	0	0.00219355	0.0144844
chr21:23027717:G:A	G	0	0	0.0166376	0.00932398	0.0743606	0.0171709	0.00998156	0.0853853	0	0	0.00219355	0.0144844
chr21:23027935:C:T	C	0	0	0.0166376	0.00932398	0.0743606	0.0171709	0.00998156	0.0853853	0	0	0.00219355	0.0144844
chr21:23027983:G:A	A	0	0	0.0199217	0.0100157	0.046696	0.0151432	0.0107463	0.158789	0	0	-0.0196555	0.0155572
chr21:23028325:G:A	G	0	0	0.0166376	0.00932398	0.0743606	0.0171709	0.00998156	0.0853853	0	0	0.00219355	0.0144844
chr21:23028373:G:A	A	0	0	0.0209421	0.0100569	0.0373095	0.0157272	0.010795	0.145144	0	0	-0.0214505	0.0156209
chr21:23028778:G:A	A	0	0	0.0359455	0.0333609	0.281269	0.0348631	0.0357125	0.328957	0	0	-0.0044523	0.0518196
chr21:23028848:C:T	C	0	0	0.0166376	0.00932398	0.0743606	0.0171709	0.00998156	0.0853853	0	0	0.00219355	0.0144844
chr21:23029127:C:A	C	0	0	0.0166631	0.00932363	0.0739068	0.0171566	0.00998114	0.0856321	0	0	0.00202999	0.0144839
chr21:23029442:T:C	T	0	0	0.0160234	0.00932331	0.0856802	0.0165045	0.00998077	0.0982022	0	0	0.00197902	0.0144832
chr21:23029444:A:C	A	0	0	0.0160234	0.00932331	0.0856802	0.0165045	0.00998077	0.0982022	0	0	0.00197902	0.0144832
chr21:23030061:A:G	A	0	0	0.0175186	0.00932643	0.0603289	0.0189466	0.00998624	0.0577926	0	0	0.0058737	0.0144883
chr21:23030068:G:A	G	0	0	0.0175186	0.00932643	0.0603289	0.0189466	0.00998624	0.0577926	0	0	0.0058737	0.0144883
chr21:23030118:G:C	G	0	0	0.0175186	0.00932643	0.0603289	0.0189466	0.00998624	0.0577926	0	0	0.0058737	0.0144883
chr21:23030133:G:A	G	0	0	0.0175186	0.00932643	0.0603289	0.0189466	0.00998624	0.0577926	0	0	0.0058737	0.0144883
chr21:23030497:C:T	T	0	0	-0.0379087	0.0199626	0.0575663	-0.0120898	0.0217267	0.577905	0	0	0.106202	0.0309754
chr21:23030527:C:T	T	0	0	0.0328163	0.0332796	0.324095	0.031387	0.0356257	0.378306	0	0	-0.00587912	0.0516929
chr21:23030561:C:T	T	0	0	0.0347538	0.0349272	0.319719	0.0446037	0.0374187	0.233255	0	0	0.0405159	0.0542493
chr21:23030615:C:A	C	0	0	0.0172875	0.00932671	0.0638039	0.0186879	0.00998644	0.0613001	0	0	0.00576021	0.0144887
chr21:23031657:G:A	A	0	0	-0.0379087	0.0199626	0.0575663	-0.0120898	0.0217267	0.577905	0	0	0.106202	0.0309754
chr21:23032006:T:C	C	0	0	-0.0379087	0.0199626	0.0575663	-0.0120898	0.0217267	0.577905	0	0	0.106202	0.0309754
chr21:23032089:C:T	T	0	0	-0.0379087	0.0199626	0.0575663	-0.0120898	0.0217267	0.577905	0	0	0.106202	0.0309754
chr21:23032423:G:A	G	0	0	0.0151608	0.00932764	0.104085	0.0165824	0.00998745	0.09685	0	0	0.0058474	0.0144895
chr21:23032557:T:G	T	0	0	0.028701	0.0151794	0.0586529	0.0235346	0.0162684	0.147995	0	0	-0.021251	0.0235791
chr21:23032632:T:C	T	0	0	0.0132947	0.00933824	0.154538	0.0156688	0.0100029	0.117251	0	0	0.00976529	0.0145051
chr21:23032679:G:T	T	0	0	-0.010559	0.0093292	0.257709	-0.0152581	0.0100122	0.127519	0	0	-0.0193291	0.0144886
chr21:23032687:G:T	T	0	0	-0.0513715	0.0177215	0.00374566	-0.0356986	0.0191201	0.0618922	0	0	0.0644681	0.0275219
chr21:23032688:T:G	G	0	0	-0.0210869	0.0957776	0.825742	0.110511	0.104457	0.290078	0	0	0.541305	0.148566
chr21:23032695:T:G	G	0	0	0.032324	0.0336605	0.336907	0.0495155	0.0361272	0.170504	0	0	0.0707145	0.0522749
chr21:23032868:A:G	A	0	0	0.0136	0.00933112	0.144982	0.0160127	0.00999553	0.109159	0	0	0.00992423	0.0144941
chr21:23033145:G:C	C	0	0	0.0347066	0.0338365	0.305026	0.0362025	0.0362219	0.31757	0	0	0.00615317	0.0525582
chr21:23033246:T:C	C	0	0	-0.0623585	0.0398378	0.11751	-0.044798	0.0427291	0.294446	0	0	0.0722321	0.0618759
chr21:23033283:T:A	A	0	0	0.0347066	0.0338365	0.305026	0.0362025	0.0362219	0.31757	0	0	0.00615317	0.0525582
chr21:23033523:A:T	A	0	0	0.0143096	0.00934616	0.125753	0.0168844	0.0100126	0.0917335	0	0	0.0105911	0.0145175
chr21:23033830:G:T	T	0	0	0.0347066	0.0338365	0.305026	0.0362025	0.0362219	0.31757	0	0	0.00615317	0.0525582
chr21:23033970:C:T	T	0	0	-0.0277235	0.012855	0.0310344	-0.0263163	0.0137629	0.0558617	0	0	0.00578827	0.019971
chr21:23035092:G:A	G	0	0	0.0143096	0.00934616	0.125753	0.0168844	0.0100126	0.0917335	0	0	0.0105911	0.0145175
chr21:23035143:A:G	G	0	0	0.0347066	0.0338365	0.305026	0.0362025	0.0362219	0.31757	0	0	0.00615317	0.0525582
chr21:23035203:T:C	C	0	0	0.0347066	0.0338365	0.305026	0.0362025	0.0362219	0.31757	0	0	0.00615317	0.0525582
chr21:23035412:C:A	A	0	0	0.0186237	0.0101069	0.0653769	0.0158391	0.0108276	0.143512	0	0	-0.0114542	0.0157
chr21:23035529:A:G	A	0	0	0.0143096	0.00934616	0.125753	0.0168844	0.0100126	0.0917335	0	0	0.0105911	0.0145175
chr21:23035806:G:A	G	0	0	0.0143096	0.00934616	0.125753	0.0168844	0.0100126	0.0917335	0	0	0.0105911	0.0145175
chr21:23036176:A:T	T	0	0	-0.0379087	0.0199626	0.0575663	-0.0120898	0.0217267	0.577905	0	0	0.106202	0.0309754
chr21:23036692:C:T	T	0	0	-0.0379087	0.0199626	0.0575663	-0.0120898	0.0217267	0.577905	0	0	0.106202	0.0309754
chr21:23036727:T:C	T	0	0	0.0143096	0.00934616	0.125753	0.0168844	0.0100126	0.0917335	0	0	0.0105911	0.0145175
chr21:23036806:A:G	A	0	0	0.0146624	0.00934824	0.116772	0.0173748	0.0100156	0.0827822	0	0	0.011157	0.0145208
chr21:23037452:C:G	C	0	0	0.0143096	0.00934616	0.125753	0.0168844	0.0100126	0.0917335	0	0	0.0105911	0.0145175
chr21:23037729:T:C	T	0	0	0.0143096	0.00934616	0.125753	0.0168844	0.0100126	0.0917335	0	0	0.0105911	0.0145175
chr21:23039166:C:A	A	0	0	-0.0379087	0.0199626	0.0575663	-0.0120898	0.0217267	0.577905	0	0	0.106202	0.0309754
chr21:23039916:C:A	A	0	0	0.0207488	0.0101705	0.0413407	0.0188889	0.0108912	0.0828584	0	0	-0.00765026	0.0157999
chr21:23039917:G:A	G	0	0	0.0211087	0.00938774	0.0245418	0.0213022	0.0100497	0.0340321	0	0	0.000795788	0.0145849
chr21:23039963:G:C	G	0	0	0.0134335	0.00932648	0.149765	0.0186898	0.0100157	0.0620348	0	0	0.0216209	0.0144843
chr21:23040223:C:T	C	0	0	0.0208075	0.00939157	0.0267223	0.0208555	0.0100537	0.0380413	0	0	0.000197405	0.0145907
chr21:23040298:T:A	A	0	0	-0.0564923	0.0362734	0.119375	-0.0288116	0.0390571	0.46071	0	0	0.11386	0.0563243
chr21:23040694:A:G	G	0	0	0.0240779	0.0100083	0.0161374	0.0219947	0.0107186	0.040169	0	0	-0.0085688	0.0155491
chr21:23041973:C:T	T	0	0	0.0240916	0.0100351	0.0163623	0.0229408	0.0107441	0.0327444	0	0	-0.00473368	0.015591
chr21:23042170:G:A	A	0	0	-0.00284733	0.0096561	0.76809	-0.00739974	0.0103597	0.475052	0	0	-0.0187256	0.0149957
chr21:23042624:A:T	T	0	0	0.01997	0.0102215	0.0507337	0.017851	0.0109468	0.102952	0	0	-0.00871616	0.0158787
chr21:23042819:A:G	G	0	0	0.0148067	0.0167161	0.375739	0.0133263	0.0178956	0.45647	0	0	-0.00608931	0.0259646
chr21:23043558:A:G	G	0	0	0.0139453	0.0164947	0.397865	0.0103537	0.0176656	0.557812	0	0	-0.0147735	0.0256199
chr21:23043793:C:G	G	0	0	0.0151103	0.0107141	0.158445	0.0110839	0.0114856	0.334531	0	0	-0.0165621	0.0166413
chr21:23044241:A:C	C	0	0	0.0205862	0.00993542	0.0382653	0.0175276	0.010646	0.0996816	0	0	-0.0125812	0.0154342
chr21:23044804:T:C	T	0	0	0.0108306	0.00933279	0.24585	0.0142533	0.0100041	0.154229	0	0	0.0140788	0.0144955
chr21:23045471:T:G	G	0	0	0.0204768	0.00992134	0.0390258	0.0174129	0.010631	0.101435	0	0	-0.012603	0.0154122
chr21:23045513:G:A	A	0	0	-0.00186818	0.0173783	0.914392	0.00190542	0.0186118	0.918457	0	0	0.0155221	0.0269915
chr21:23045543:G:A	A	0	0	0.0204768	0.00992134	0.0390258	0.0174129	0.010631	0.101435	0	0	-0.012603	0.0154122
chr21:23045862:A:G	G	0	0	0.006364	0.0222247	0.774612	0.00339597	0.0237951	0.886514	0	0	-0.0122085	0.0345194
chr21:23046005:C:A	A	0	0	0.0204768	0.00992134	0.0390258	0.0174129	0.010631	0.101435	0	0	-0.012603	0.0154122
chr21:23046774:G:A	A	0	0	0.0204768	0.00992134	0.0390258	0.0174129	0.010631	0.101435	0	0	-0.012603	0.0154122
chr21:23047001:G:A	A	0	0	0.006364	0.0222247	0.774612	0.00339597	0.0237951	0.886514	0	0	-0.0122085	0.0345194
chr21:23047060:T:C	C	0	0	0.0204768	0.00992134	0.0390258	0.0174129	0.010631	0.101435	0	0	-0.012603	0.0154122
chr21:23047165:A:G	G	0	0	0.0204768	0.00992134	0.0390258	0.0174129	0.010631	0.101435	0	0	-0.012603	0.0154122
chr21:23047529:G:A	A	0	0	0.0204768	0.00992134	0.0390258	0.0174129	0.010631	0.101435	0	0	-0.012603	0.0154122
chr21:23047540:C:T	C	0	0	0.0108306	0.00933279	0.24585	0.0142533	0.0100041	0.154229	0	0	0.0140788	0.0144955
chr21:23047591:T:A	A	0	0	0.0204768	0.00992134	0.0390258	0.0174129	0.010631	0.101435	0	0	-0.012603	0.0154122
chr21:23047700:G:A	A	0	0	0.006364	0.0222247	0.774612	0.00339597	0.0237951	0.886514	0	0	-0.0122085	0.0345194
chr21:23047950:T:A	A	0	0	0.0204768	0.00992134	0.0390258	0.0174129	0.010631	0.101435	0	0	-0.012603	0.0154122
chr21:23048180:T:G	G	0	0	0.0204768	0.00992134	0.0390258	0.0174129	0.010631	0.101435	0	0	-0.012603	0.0154122
chr21:23048616:G:T	T	0	0	-0.00644038	0.0260685	0.804865	0.00534963	0.0279629	0.848282	0	0	0.0484963	0.0404843
chr21:23049114:C:G	G	0	0	0.0204768	0.00992134	0.0390258	0.0174129	0.010631	0.101435	0	0	-0.012603	0.0154122
chr21:23049382:A:G	G	0	0	-0.00644038	0.0260685	0.804865	0.00534963	0.0279629	0.848282	0	0	0.0484963	0.0404843
chr21:23049490:C:A	A	0	0	0.0204768	0.00992134	0.0390258	0.0174129	0.010631	0.101435	0	0	-0.012603	0.0154122
chr21:23049525:G:A	A	0	0	0.006364	0.0222247	0.774612	0.00339597	0.0237951	0.886514	0	0	-0.0122085	0.0345194
chr21:23049665:T:A	A	0	0	0.0204768	0.00992134	0.0390258	0.0174129	0.010631	0.101435	0	0	-0.012603	0.0154122
chr21:23050086:T:C	C	0	0	0.0204768	0.00992134	0.0390258	0.0174129	0.010631	0.101435	0	0	-0.012603	0.0154122
chr21:23050316:C:A	C	0	0	0.0108306	0.00933279	0.24585	0.0142533	0.0100041	0.154229	0	0	0.0140788	0.0144955
chr21:23050984:T:C	C	0	0	0.0204768	0.00992134	0.0390258	0.0174129	0.010631	0.101435	0	0	-0.012603	0.0154122
chr21:23051314:G:A	A	0	0	-0.025273	0.0191411	0.186717	-0.00550324	0.0207091	0.790439	0	0	0.0813197	0.0297106
chr21:23051385:G:A	A	0	0	-0.00132677	0.00968609	0.891049	-0.00473225	0.0103816	0.64851	0	0	-0.0140079	0.0150433
chr21:23051600:C:T	T	0	0	0.0198049	0.00993786	0.0462753	0.0168009	0.0106482	0.114609	0	0	-0.0123565	0.0154377
chr21:23051691:A:C	C	0	0	0.0204768	0.00992134	0.0390258	0.0174129	0.010631	0.101435	0	0	-0.012603	0.0154122
chr21:23051976:T:A	A	0	0	0.018028	0.00992712	0.069365	0.0143074	0.0106419	0.178806	0	0	-0.015304	0.01542
chr21:23052061:C:T	T	0	0	-0.0730165	0.0267822	0.00640474	-0.0200369	0.0297788	0.501037	0	0	0.217923	0.0414995
chr21:23052125:A:G	G	0	0	0.0198475	0.0099219	0.04546	0.0170873	0.0106296	0.107941	0	0	-0.0113535	0.0154131
chr21:23052300:C:A	C	0	0	0.0108306	0.00933279	0.24585	0.0142533	0.0100041	0.154229	0	0	0.0140788	0.0144955
chr21:23052719:C:T	T	0	0	-0.025273	0.0191411	0.186717	-0.00550324	0.0207091	0.790439	0	0	0.0813197	0.0297106
chr21:23052904:A:G	A	0	0	0.0108306	0.00933279	0.24585	0.0142533	0.0100041	0.154229	0	0	0.0140788	0.0144955
chr21:23053004:T:C	T	0	0	0.0108306	0.00933279	0.24585	0.0142533	0.0100041	0.154229	0	0	0.0140788	0.0144955
chr21:23053113:C:T	T	0	0	0.0204768	0.00992134	0.0390258	0.0174129	0.010631	0.101435	0	0	-0.012603	0.0154122
chr21:23053485:A:C	C	0	0	-0.0128066	0.025914	0.621168	-0.00038185	0.0278043	0.989043	0	0	0.0511072	0.0402441
chr21:23053759:A:C	C	0	0	-0.0730165	0.0267822	0.00640474	-0.0200369	0.0297788	0.501037	0	0	0.217923	0.0414995
chr21:23054463:A:G	G	0	0	0.0191029	0.00953304	0.0450848	0.0158094	0.0102173	0.121788	0	0	-0.0135472	0.0148086
chr21:23054987:G:T	T	0	0	0.0142034	0.0102156	0.164418	0.0114002	0.0109439	0.297555	0	0	-0.0115307	0.0158677
chr21:23055303:A:G	G	0	0	0.0204768	0.00992134	0.0390258	0.0174129	0.010631	0.101435	0	0	-0.012603	0.0154122
chr21:23055326:C:T	T	0	0	-0.0128066	0.025914	0.621168	-0.00038185	0.0278043	0.989043	0	0	0.0511072	0.0402441
chr21:23055409:T:A	A	0	0	0.0188751	0.00953664	0.0477913	0.0155692	0.0102213	0.127706	0	0	-0.0135984	0.0148141
chr21:23056029:C:T	T	0	0	0.0204768	0.00992134	0.0390258	0.0174129	0.010631	0.101435	0	0	-0.012603	0.0154122
chr21:23056909:T:C	C	0	0	-0.0104082	0.0308888	0.736149	-0.00866232	0.0330666	0.793348	0	0	0.00718139	0.0479772
chr21:23057054:G:A	A	0	0	-0.00132677	0.00968609	0.891049	-0.00473225	0.0103816	0.64851	0	0	-0.0140079	0.0150433
chr21:23057194:C:T	T	0	0	0.0195408	0.00989424	0.0482719	0.0174381	0.0105966	0.0998382	0	0	-0.00864911	0.0153704
chr21:23057277:C:A	A	0	0	-0.0128066	0.025914	0.621168	-0.00038185	0.0278043	0.989043	0	0	0.0511072	0.0402441
chr21:23057447:A:T	T	0	0	-0.0356169	0.0449786	0.42844	-0.0310996	0.0481533	0.518379	0	0	0.0185811	0.0698632
chr21:23057931:A:G	A	0	0	0.0108306	0.00933279	0.24585	0.0142533	0.0100041	0.154229	0	0	0.0140788	0.0144955
chr21:23058027:T:C	C	0	0	-0.0234082	0.0157405	0.13698	-0.00577403	0.0170615	0.735044	0	0	0.0725353	0.0244296
chr21:23058114:A:G	G	0	0	-0.0128066	0.025914	0.621168	-0.00038185	0.0278043	0.989043	0	0	0.0511072	0.0402441
chr21:23058381:C:G	C	0	0	0.0108306	0.00933279	0.24585	0.0142533	0.0100041	0.154229	0	0	0.0140788	0.0144955
chr21:23058399:G:A	A	0	0	0.021097	0.0099184	0.0334154	0.0181602	0.010627	0.0874746	0	0	-0.01208	0.015408
chr21:23058752:T:C	C	0	0	0.021097	0.0099184	0.0334154	0.0181602	0.010627	0.0874746	0	0	-0.01208	0.015408
chr21:23059094:C:T	T	0	0	-0.0144087	0.0151825	0.342604	-0.00364523	0.0163345	0.82341	0	0	0.0442738	0.0235744
chr21:23059206:A:C	C	0	0	-0.0278354	0.0192134	0.147408	-0.00838499	0.0207787	0.686553	0	0	0.0800061	0.0298243
chr21:23059228:C:T	C	0	0	0.0108306	0.00933279	0.24585	0.0142533	0.0100041	0.154229	0	0	0.0140788	0.0144955
chr21:23059385:A:C	C	0	0	-0.00074732	0.00971181	0.938664	-0.00381361	0.0104066	0.714022	0	0	-0.0126127	0.0150835
chr21:23059458:A:C	C	0	0	-0.0278354	0.0192134	0.147408	-0.00838499	0.0207787	0.686553	0	0	0.0800061	0.0298243
chr21:23059508:G:A	A	0	0	0.0204677	0.00991886	0.0390639	0.0178346	0.0106257	0.0932602	0	0	-0.0108309	0.0154087
chr21:23060149:A:G	G	0	0	0.0039435	0.0220666	0.858166	0.00200482	0.0236235	0.932368	0	0	-0.00797444	0.0342741
chr21:23060269:G:C	G	0	0	0.0175384	0.0096872	0.0702227	0.0168426	0.0103706	0.104361	0	0	-0.00286219	0.0150487
chr21:23060639:G:A	A	0	0	0.006364	0.0222247	0.774612	0.00339597	0.0237951	0.886514	0	0	-0.0122085	0.0345194
chr21:23061200:A:G	G	0	0	0.0416457	0.019545	0.0331089	0.0479096	0.0209446	0.0221696	0	0	0.0257655	0.0303624
chr21:23061664:A:G	G	0	0	-0.00346922	0.0210741	0.869243	-0.00346776	0.0225592	0.877832	0	0	6.02497e-06	0.0327328
chr21:23062018:A:G	G	0	0	0.186819	0.0680864	0.00607229	0.183549	0.0728896	0.0117962	0	0	-0.0134491	0.105793
chr21:23062341:C:T	T	0	0	0.0224277	0.00993833	0.0240276	0.0210249	0.0106412	0.0481759	0	0	-0.00577002	0.0154401
chr21:23062409:G:C	C	0	0	0.0224277	0.00993833	0.0240276	0.0210249	0.0106412	0.0481759	0	0	-0.00577002	0.0154401
chr21:23062496:A:T	T	0	0	-0.017261	0.0254462	0.497561	-0.00766561	0.0272784	0.7787	0	0	0.0394691	0.0395204
chr21:23062567:C:T	T	0	0	-0.0291533	0.0195168	0.13524	-0.00924429	0.0211101	0.661453	0	0	0.0818925	0.030295
chr21:23062612:G:A	A	0	0	-0.0291533	0.0195168	0.13524	-0.00924429	0.0211101	0.661453	0	0	0.0818925	0.030295
chr21:23062667:C:T	T	0	0	0.006364	0.0222247	0.774612	0.00339597	0.0237951	0.886514	0	0	-0.0122085	0.0345194
chr21:23062824:G:A	A	0	0	-0.017261	0.0254462	0.497561	-0.00766561	0.0272784	0.7787	0	0	0.0394691	0.0395204
chr21:23064095:T:C	C	0	0	0.0248277	0.00977677	0.0111024	0.0155484	0.0105606	0.14094	0	0	-0.0381688	0.0151807
chr21:23064163:T:C	C	0	0	0.0207964	0.0094838	0.0283193	0.0100442	0.0102829	0.328676	0	0	-0.0442274	0.0147206
chr21:23064234:T:A	A	0	0	-0.0237556	0.0176493	0.178309	-0.0013211	0.0191981	0.945138	0	0	0.0922807	0.0273845
chr21:23064240:C:T	T	0	0	0.0214415	0.00949909	0.0239946	0.0101901	0.0103114	0.323038	0	0	-0.0462808	0.0147434
chr21:23064426:A:T	T	0	0	0.162783	0.452422	0.718994	-0.0694994	0.485588	0.886192	0	0	-0.955456	0.702584
chr21:23064428:T:A	A	0	0	-0.09686	0.0785713	0.217663	-0.0791883	0.0841518	0.346696	0	0	0.0726895	0.122043
chr21:23064557:T:C	C	0	0	-0.0594078	0.0623456	0.340651	-0.0622678	0.0667408	0.350831	0	0	-0.011764	0.0968405
chr21:23064561:T:C	C	0	0	-0.131657	0.0750585	0.0794205	-0.161796	0.0804797	0.044389	0	0	-0.123973	0.116587
chr21:23064566:G:A	A	0	0	0.00117368	0.0235649	0.960277	0.00326661	0.0252275	0.896973	0	0	0.00860893	0.0366012
chr21:23064572:A:G	G	0	0	0.0126828	0.105415	0.904235	-0.091306	0.113944	0.422943	0	0	-0.427741	0.163621
chr21:23064574:A:G	G	0	0	-0.0485627	0.0779192	0.533124	-0.118295	0.0840801	0.159448	0	0	-0.286832	0.12096
chr21:23064632:T:G	G	0	0	-0.031361	0.0358852	0.382159	-0.0323841	0.0384145	0.399219	0	0	-0.00420834	0.0557396
chr21:23064743:T:C	C	0	0	0.0206226	0.00937667	0.0278529	0.00669452	0.0102583	0.514015	0	0	-0.0572909	0.0145449
chr21:23064955:T:G	G	0	0	-0.401693	0.452421	0.374608	-0.399373	0.484305	0.409581	0	0	0.00954286	0.702735
chr21:23065292:G:A	A	0	0	-0.059943	0.0308222	0.0517991	-0.00360068	0.0340868	0.915874	0	0	0.231755	0.04777
chr21:23065636:T:C	C	0	0	-0.011021	0.013784	0.423971	0.000829545	0.0148648	0.955496	0	0	0.0487453	0.0213991
chr21:23066029:T:C	C	0	0	-0.00466267	0.0117044	0.690358	0.00514698	0.0126175	0.68333	0	0	0.0403504	0.0181707
chr21:23066034:C:T	T	0	0	-0.0788826	0.029019	0.00656166	-0.0301655	0.0319345	0.344861	0	0	0.20039	0.0450002
chr21:23066173:G:A	A	0	0	-0.0788826	0.029019	0.00656166	-0.0301655	0.0319345	0.344861	0	0	0.20039	0.0450002
chr21:23066297:C:G	G	0	0	-0.00979468	0.0122648	0.424522	0.00070205	0.0132256	0.957666	0	0	0.0431766	0.0190407
chr21:23066500:T:A	A	0	0	-0.0788826	0.029019	0.00656166	-0.0301655	0.0319345	0.344861	0	0	0.20039	0.0450002
chr21:23066669:C:T	T	0	0	-0.00992351	0.012264	0.418424	0.000614841	0.0132255	0.962921	0	0	0.0433478	0.0190394
chr21:23067281:G:A	G	0	0	-0.0148915	0.00931846	0.110029	0.000585783	0.0102485	0.95442	0	0	0.0636633	0.0144473
chr21:23067878:T:G	G	0	0	-0.0614463	0.0314093	0.0504288	-0.0587203	0.0336261	0.0807634	0	0	0.0112129	0.0487946
chr21:23068463:A:G	G	0	0	0.0202876	0.00931476	0.0294056	0.00458082	0.0102529	0.655032	0	0	-0.0646073	0.0144424
chr21:23068949:G:A	A	0	0	0.00695991	0.0152955	0.649088	0.00400662	0.0163795	0.806757	0	0	-0.0121479	0.0237568
chr21:23068984:C:T	T	0	0	-0.00438023	0.0116599	0.707165	0.00368837	0.0125416	0.768688	0	0	0.0331889	0.0181044
chr21:23069070:C:T	T	0	0	-0.00466267	0.0117044	0.690358	0.00514698	0.0126175	0.68333	0	0	0.0403504	0.0181707
chr21:23069071:G:A	A	0	0	0.00695991	0.0152955	0.649088	0.00400662	0.0163795	0.806757	0	0	-0.0121479	0.0237568
chr21:23069561:A:G	G	0	0	0.00695991	0.0152955	0.649088	0.00400662	0.0163795	0.806757	0	0	-0.0121479	0.0237568
chr21:23069754:A:G	G	0	0	-0.013243	0.022093	0.548892	0.00805887	0.0238702	0.735656	0	0	0.0876218	0.0342934
chr21:23070105:C:T	T	0	0	-0.00899017	0.00952205	0.345097	0.00382011	0.0103772	0.712779	0	0	0.052693	0.0147717
chr21:23070339:A:T	T	0	0	-0.00466267	0.0117044	0.690358	0.00514698	0.0126175	0.68333	0	0	0.0403504	0.0181707
chr21:23070533:C:A	A	0	0	-0.0603814	0.0317991	0.0575855	-0.0594062	0.0340411	0.0809616	0	0	0.00401127	0.0493998
chr21:23070565:T:C	C	0	0	-0.00979468	0.0122648	0.424522	0.00070205	0.0132256	0.957666	0	0	0.0431766	0.0190407
chr21:23070636:T:C	C	0	0	-0.00979468	0.0122648	0.424522	0.00070205	0.0132256	0.957666	0	0	0.0431766	0.0190407
chr21:23071070:T:A	A	0	0	-0.00865892	0.00951711	0.362914	0.00404908	0.0103691	0.69617	0	0	0.0522723	0.0147642
chr21:23071353:A:G	G	0	0	-0.0614463	0.0314093	0.0504288	-0.0587203	0.0336261	0.0807634	0	0	0.0112129	0.0487946
chr21:23071444:C:T	T	0	0	-0.00979468	0.0122648	0.424522	0.00070205	0.0132256	0.957666	0	0	0.0431766	0.0190407
chr21:23072218:C:T	T	0	0	-0.00979468	0.0122648	0.424522	0.00070205	0.0132256	0.957666	0	0	0.0431766	0.0190407
chr21:23072219:G:A	A	0	0	-0.0725966	0.028011	0.00954981	-0.03452	0.0305388	0.258323	0	0	0.156622	0.0434653
chr21:23072398:T:C	C	0	0	0.0136702	0.00929267	0.141271	-0.00130535	0.0102044	0.898212	0	0	-0.0615995	0.0144087
chr21:23072410:T:C	C	0	0	0.0256844	0.0427918	0.548361	0.0143955	0.0458395	0.753489	0	0	-0.046435	0.0664629
chr21:23072433:C:T	T	0	0	-0.0280812	0.056242	0.617573	0.00620215	0.0604302	0.918254	0	0	0.141019	0.0873344
chr21:23072437:C:T	T	0	0	-0.0870418	0.0583398	0.135704	-0.0526546	0.0626699	0.400802	0	0	0.141446	0.0906024
chr21:23072438:C:T	T	0	0	-0.0452569	0.0120653	0.000176133	-0.0426281	0.0129229	0.000971485	0	0	0.0108132	0.0187526
chr21:23072442:C:T	T	0	0	-0.0318661	0.0129086	0.0135645	-0.0298683	0.0138221	0.030703	0	0	0.00821777	0.0200557
chr21:23072445:C:T	T	0	0	-0.0168574	0.0487749	0.729631	-0.0370427	0.052302	0.478792	0	0	-0.083029	0.0757493
chr21:23072446:C:T	T	0	0	-0.0245061	0.0132204	0.0637881	-0.0301237	0.014178	0.0336138	0	0	-0.0231072	0.0205351
chr21:23072449:C:T	T	0	0	-0.0670254	0.0403926	0.0970456	-0.0387868	0.043452	0.372053	0	0	0.116155	0.0627256
chr21:23072450:C:T	T	0	0	-0.0327034	0.0140809	0.0202041	-0.0283668	0.0150881	0.0600974	0	0	0.0178381	0.0218751
chr21:23072453:C:T	T	0	0	-0.42669	0.241971	0.0778342	-0.236642	0.260631	0.363901	0	0	0.781733	0.375729
chr21:23072454:C:T	T	0	0	-0.0200693	0.0165054	0.224014	-0.0242232	0.01768	0.170658	0	0	-0.0170862	0.0256373
chr21:23072458:C:T	T	0	0	-0.0197326	0.0175133	0.259861	-0.0188721	0.0187481	0.314119	0	0	0.00353955	0.0272037
chr21:23072462:C:T	T	0	0	-0.0263401	0.0425876	0.536251	0.0444479	0.0468396	0.342652	0	0	0.291175	0.0660205
chr21:23072466:C:T	T	0	0	-0.106451	0.0453752	0.0189752	-0.0651437	0.048978	0.183498	0	0	0.169911	0.0704559
chr21:23072470:C:T	T	0	0	-0.0436075	0.0361954	0.228288	0.00450087	0.0394294	0.909119	0	0	0.197886	0.0561535
chr21:23072474:C:T	T	0	0	-0.0549548	0.0254187	0.0306195	-0.0148993	0.0278826	0.593095	0	0	0.164762	0.039421
chr21:23072478:C:T	T	0	0	-0.0733336	0.0284214	0.0098736	-0.0300772	0.0311269	0.333904	0	0	0.177928	0.0440875
chr21:23072482:C:T	T	0	0	-0.128266	0.0764511	0.0933955	-0.0918569	0.0820267	0.262781	0	0	0.149763	0.118743
chr21:23072486:C:T	T	0	0	-0.21452	0.452979	0.635802	-0.052916	0.485522	0.913212	0	0	0.664732	0.703519
chr21:23072529:C:T	T	0	0	0.146925	0.0589763	0.0127293	0.128441	0.0631972	0.0421154	0	0	-0.0760326	0.0916251
chr21:23072537:C:T	T	0	0	0.268394	0.133543	0.0444529	0.314953	0.143132	0.0277759	0	0	0.191514	0.207445
chr21:23073378:T:A	A	0	0	-0.00623197	0.011727	0.595127	0.00346344	0.0126395	0.784071	0	0	0.0398805	0.0182061
chr21:23073587:A:C	C	0	0	0.0095448	0.0152523	0.53145	0.00686608	0.0163322	0.674193	0	0	-0.0110185	0.02369
chr21:23073848:C:G	G	0	0	0.0095448	0.0152523	0.53145	0.00686608	0.0163322	0.674193	0	0	-0.0110185	0.02369
chr21:23074166:G:A	A	0	0	0.0138035	0.00932061	0.138616	-0.00241544	0.0102772	0.814186	0	0	-0.066714	0.0144477
chr21:23074216:G:T	T	0	0	-0.00193264	0.0105426	0.854549	0.0048693	0.0113327	0.667437	0	0	0.0279787	0.0163702
chr21:23074396:T:A	A	0	0	0.0138575	0.00931959	0.137036	-0.00147469	0.0102447	0.885542	0	0	-0.0630665	0.0144494
chr21:23075063:C:T	T	0	0	-0.00454996	0.0131431	0.729203	-0.00140821	0.0140774	0.920318	0	0	0.0129231	0.0204134
chr21:23075124:A:G	G	0	0	-0.00906492	0.0219261	0.679291	0.0121053	0.0236905	0.609367	0	0	0.0870802	0.0340339
chr21:23075192:T:C	C	0	0	0.0149113	0.0158468	0.346722	0.00940879	0.0169842	0.579597	0	0	-0.0226337	0.0246126
chr21:23075326:T:C	C	0	0	0.0149113	0.0158468	0.346722	0.00940879	0.0169842	0.579597	0	0	-0.0226337	0.0246126
chr21:23075584:T:G	G	0	0	0.0176468	0.0189637	0.352083	0.0356709	0.0204839	0.0816119	0	0	0.0741393	0.0294373
chr21:23075914:A:G	G	0	0	-0.00336518	0.0209553	0.872418	-0.0108091	0.0224605	0.630338	0	0	-0.0306195	0.0325452
chr21:23076551:A:G	G	0	0	-0.00978059	0.0122498	0.424622	0.00111363	0.0132171	0.932852	0	0	0.0448116	0.0190166
chr21:23076867:A:G	G	0	0	-0.00336518	0.0209553	0.872418	-0.0108091	0.0224605	0.630338	0	0	-0.0306195	0.0325452
chr21:23077022:T:C	C	0	0	0.0196571	0.018823	0.296341	0.0363232	0.020308	0.0736762	0	0	0.0685534	0.0292217
chr21:23077055:T:C	C	0	0	0.0196571	0.018823	0.296341	0.0363232	0.020308	0.0736762	0	0	0.0685534	0.0292217
chr21:23077362:A:G	G	0	0	-0.00978059	0.0122498	0.424622	0.00111363	0.0132171	0.932852	0	0	0.0448116	0.0190166
chr21:23077504:A:C	C	0	0	-0.00843957	0.0211075	0.689276	-0.0164861	0.022628	0.466264	0	0	-0.033098	0.0327814
chr21:23077573:C:T	T	0	0	-0.0341668	0.0171413	0.0462347	-0.0204733	0.0184672	0.26759	0	0	0.0563261	0.0266175
chr21:23077945:G:A	A	0	0	0.0386858	0.0318583	0.22463	0.0804691	0.0346892	0.020356	0	0	0.171869	0.0494267
chr21:23078450:A:T	T	0	0	-0.0764555	0.0280219	0.00636386	-0.0257546	0.0309707	0.405647	0	0	0.20855	0.04344
chr21:23078452:G:A	A	0	0	-0.0584082	0.0269123	0.0299829	-0.0488738	0.028846	0.0902085	0	0	0.0392182	0.0418069
chr21:23078513:T:C	C	0	0	-0.00978059	0.0122498	0.424622	0.00111363	0.0132171	0.932852	0	0	0.0448116	0.0190166
chr21:23079051:T:A	A	0	0	-0.0218004	0.0115816	0.0597911	-0.00340925	0.0127088	0.7885	0	0	0.075649	0.0179601
chr21:23079450:G:A	A	0	0	-0.00978059	0.0122498	0.424622	0.00111363	0.0132171	0.932852	0	0	0.0448116	0.0190166
chr21:23079600:C:T	T	0	0	-0.00843957	0.0211075	0.689276	-0.0164861	0.022628	0.466264	0	0	-0.033098	0.0327814
chr21:23079624:C:T	T	0	0	-0.00859939	0.0219588	0.695343	0.0121124	0.0237158	0.60954	0	0	0.0851945	0.0340858
chr21:23079798:T:C	C	0	0	-0.0218004	0.0115816	0.0597911	-0.00340925	0.0127088	0.7885	0	0	0.075649	0.0179601
chr21:23080050:C:G	G	0	0	-0.0218004	0.0115816	0.0597911	-0.00340925	0.0127088	0.7885	0	0	0.075649	0.0179601
chr21:23080542:A:G	G	0	0	-0.0218004	0.0115816	0.0597911	-0.00340925	0.0127088	0.7885	0	0	0.075649	0.0179601
chr21:23080544:T:C	C	0	0	-0.00816856	0.015834	0.605933	0.00621912	0.0170901	0.715932	0	0	0.0591814	0.0245797
chr21:23080736:C:G	G	0	0	-0.00978059	0.0122498	0.424622	0.00111363	0.0132171	0.932852	0	0	0.0448116	0.0190166
chr21:23081421:T:C	C	0	0	-0.0584082	0.0269123	0.0299829	-0.0488738	0.028846	0.0902085	0	0	0.0392182	0.0418069
chr21:23081504:C:T	T	0	0	-0.0218004	0.0115816	0.0597911	-0.00340925	0.0127088	0.7885	0	0	0.075649	0.0179601
chr21:23081645:T:C	T	0	0	-0.0219114	0.00971949	0.0241724	-0.00121796	0.0108691	0.910778	0	0	0.0851191	0.0150521
chr21:23081858:C:G	G	0	0	-0.00336518	0.0209553	0.872418	-0.0108091	0.0224605	0.630338	0	0	-0.0306195	0.0325452
chr21:23081893:C:T	T	0	0	-0.0218004	0.0115816	0.0597911	-0.00340925	0.0127088	0.7885	0	0	0.075649	0.0179601
chr21:23082270:A:G	G	0	0	-0.00336518	0.0209553	0.872418	-0.0108091	0.0224605	0.630338	0	0	-0.0306195	0.0325452
chr21:23082353:G:A	A	0	0	-0.00859939	0.0219588	0.695343	0.0121124	0.0237158	0.60954	0	0	0.0851945	0.0340858
chr21:23082762:C:T	T	0	0	-0.00336518	0.0209553	0.872418	-0.0108091	0.0224605	0.630338	0	0	-0.0306195	0.0325452
chr21:23083160:A:T	T	0	0	-0.00978059	0.0122498	0.424622	0.00111363	0.0132171	0.932852	0	0	0.0448116	0.0190166
chr21:23083260:G:A	A	0	0	-0.0218004	0.0115816	0.0597911	-0.00340925	0.0127088	0.7885	0	0	0.075649	0.0179601
chr21:23083344:C:T	T	0	0	0.0170991	0.0188682	0.364809	0.0328494	0.0203391	0.106293	0	0	0.0647862	0.0292933
chr21:23083517:C:G	G	0	0	-0.0764555	0.0280219	0.00636386	-0.0257546	0.0309707	0.405647	0	0	0.20855	0.04344
chr21:23083685:G:A	A	0	0	-0.00859939	0.0219588	0.695343	0.0121124	0.0237158	0.60954	0	0	0.0851945	0.0340858
chr21:23083774:C:T	T	0	0	0.0215652	0.00934357	0.0209977	0.00076708	0.0104893	0.941703	0	0	-0.0855497	0.0144658
chr21:23083944:A:T	T	0	0	-0.0764555	0.0280219	0.00636386	-0.0257546	0.0309707	0.405647	0	0	0.20855	0.04344
chr21:23083989:C:T	T	0	0	-0.00478115	0.0131901	0.716993	1.20129e-05	0.0141384	0.999322	0	0	0.0197159	0.0204854
chr21:23084120:A:T	T	0	0	-0.00336518	0.0209553	0.872418	-0.0108091	0.0224605	0.630338	0	0	-0.0306195	0.0325452
chr21:23084400:A:T	T	0	0	-0.0764555	0.0280219	0.00636386	-0.0257546	0.0309707	0.405647	0	0	0.20855	0.04344
chr21:23084466:G:A	A	0	0	-0.00978059	0.0122498	0.424622	0.00111363	0.0132171	0.932852	0	0	0.0448116	0.0190166
chr21:23084683:T:G	G	0	0	-0.0218004	0.0115816	0.0597911	-0.00340925	0.0127088	0.7885	0	0	0.075649	0.0179601
chr21:23084913:C:A	A	0	0	-0.0764555	0.0280219	0.00636386	-0.0257546	0.0309707	0.405647	0	0	0.20855	0.04344
chr21:23085610:A:G	G	0	0	-0.0584082	0.0269123	0.0299829	-0.0488738	0.028846	0.0902085	0	0	0.0392182	0.0418069
chr21:23085620:T:C	C	0	0	-0.00336518	0.0209553	0.872418	-0.0108091	0.0224605	0.630338	0	0	-0.0306195	0.0325452
chr21:23085913:A:G	G	0	0	-0.00336518	0.0209553	0.872418	-0.0108091	0.0224605	0.630338	0	0	-0.0306195	0.0325452
chr21:23086045:C:G	G	0	0	-0.0218004	0.0115816	0.0597911	-0.00340925	0.0127088	0.7885	0	0	0.075649	0.0179601
chr21:23086362:C:T	T	0	0	-0.0584082	0.0269123	0.0299829	-0.0488738	0.028846	0.0902085	0	0	0.0392182	0.0418069
chr21:23086421:A:G	G	0	0	-0.0218004	0.0115816	0.0597911	-0.00340925	0.0127088	0.7885	0	0	0.075649	0.0179601
chr21:23086603:T:C	C	0	0	-0.00336518	0.0209553	0.872418	-0.0108091	0.0224605	0.630338	0	0	-0.0306195	0.0325452
chr21:23086784:G:C	C	0	0	-0.00816856	0.015834	0.605933	0.00621912	0.0170901	0.715932	0	0	0.0591814	0.0245797
chr21:23087046:C:G	G	0	0	-0.00336518	0.0209553	0.872418	-0.0108091	0.0224605	0.630338	0	0	-0.0306195	0.0325452
chr21:23087114:C:T	T	0	0	-0.00978059	0.0122498	0.424622	0.00111363	0.0132171	0.932852	0	0	0.0448116	0.0190166
chr21:23087154:C:T	T	0	0	-0.0764555	0.0280219	0.00636386	-0.0257546	0.0309707	0.405647	0	0	0.20855	0.04344
chr21:23087189:G:A	A	0	0	-0.0584082	0.0269123	0.0299829	-0.0488738	0.028846	0.0902085	0	0	0.0392182	0.0418069
chr21:23087261:C:T	T	0	0	-0.0205109	0.0116032	0.0771122	-0.00303767	0.0127015	0.810983	0	0	0.0718733	0.0179964
chr21:23087275:G:A	A	0	0	-0.0205109	0.0116032	0.0771122	-0.00303767	0.0127015	0.810983	0	0	0.0718733	0.0179964
chr21:23087304:A:G	G	0	0	-0.0764555	0.0280219	0.00636386	-0.0257546	0.0309707	0.405647	0	0	0.20855	0.04344
chr21:23087360:C:T	T	0	0	0.0170991	0.0188682	0.364809	0.0328494	0.0203391	0.106293	0	0	0.0647862	0.0292933
chr21:23087517:A:T	T	0	0	-0.00336518	0.0209553	0.872418	-0.0108091	0.0224605	0.630338	0	0	-0.0306195	0.0325452
chr21:23087574:G:A	A	0	0	-0.0764555	0.0280219	0.00636386	-0.0257546	0.0309707	0.405647	0	0	0.20855	0.04344
chr21:23087723:T:C	C	0	0	-0.0764555	0.0280219	0.00636386	-0.0257546	0.0309707	0.405647	0	0	0.20855	0.04344
chr21:23087790:T:C	C	0	0	-0.00816856	0.015834	0.605933	0.00621912	0.0170901	0.715932	0	0	0.0591814	0.0245797
chr21:23087791:A:T	T	0	0	-0.00859939	0.0219588	0.695343	0.0121124	0.0237158	0.60954	0	0	0.0851945	0.0340858
chr21:23088683:C:A	A	0	0	-0.0095581	0.0219472	0.663196	0.0109378	0.0236992	0.644421	0	0	0.0843066	0.0340682
chr21:23088701:T:G	G	0	0	-0.00336518	0.0209553	0.872418	-0.0108091	0.0224605	0.630338	0	0	-0.0306195	0.0325452
chr21:23088710:T:G	G	0	0	-0.00919041	0.0158017	0.56083	0.00597068	0.0170713	0.726527	0	0	0.0623627	0.024528
chr21:23088724:A:C	C	0	0	-0.00336518	0.0209553	0.872418	-0.0108091	0.0224605	0.630338	0	0	-0.0306195	0.0325452
chr21:23088915:T:A	A	0	0	-0.0584082	0.0269123	0.0299829	-0.0488738	0.028846	0.0902085	0	0	0.0392182	0.0418069
chr21:23089270:C:T	T	0	0	-0.0107054	0.0122601	0.382559	-0.000830671	0.0132095	0.949859	0	0	0.0406181	0.0190346
chr21:23089549:G:A	A	0	0	-0.00859939	0.0219588	0.695343	0.0121124	0.0237158	0.60954	0	0	0.0851945	0.0340858
chr21:23089676:T:G	G	0	0	-0.0584082	0.0269123	0.0299829	-0.0488738	0.028846	0.0902085	0	0	0.0392182	0.0418069
chr21:23089680:A:C	C	0	0	0.0221308	0.00935143	0.0179538	0.00189614	0.010472	0.856314	0	0	-0.083232	0.014481
chr21:23089878:C:T	T	0	0	-0.0107054	0.0122601	0.382559	-0.000830671	0.0132095	0.949859	0	0	0.0406181	0.0190346
chr21:23090136:G:A	A	0	0	-0.00294306	0.0213501	0.890361	-0.0125388	0.0229011	0.584021	0	0	-0.0394705	0.0331567
chr21:23090910:A:T	A	0	0	-0.00767358	0.00980567	0.433882	0.0024807	0.0106094	0.815124	0	0	0.041768	0.0152193
chr21:23091012:T:G	G	0	0	-0.00294306	0.0213501	0.890361	-0.0125388	0.0229011	0.584021	0	0	-0.0394705	0.0331567
chr21:23091452:T:C	T	0	0	-0.00839081	0.0098062	0.392184	0.00149595	0.0106042	0.887813	0	0	0.0406676	0.0152208
chr21:23091768:G:A	A	0	0	0.0399962	0.0670699	0.550951	-0.0213304	0.0723982	0.76828	0	0	-0.252257	0.104115
chr21:23092413:A:G	A	0	0	-0.00839081	0.0098062	0.392184	0.00149595	0.0106042	0.887813	0	0	0.0406676	0.0152208
chr21:23092699:G:T	T	0	0	-0.0103751	0.0122235	0.396002	0.00129863	0.0132045	0.921656	0	0	0.048018	0.0189742
chr21:23092715:A:T	T	0	0	-0.00816856	0.015834	0.605933	0.00621912	0.0170901	0.715932	0	0	0.0591814	0.0245797
chr21:23093140:T:C	C	0	0	-0.00816856	0.015834	0.605933	0.00621912	0.0170901	0.715932	0	0	0.0591814	0.0245797
chr21:23093333:T:G	G	0	0	-0.00454996	0.0131431	0.729203	-0.00140821	0.0140774	0.920318	0	0	0.0129231	0.0204134
chr21:23093755:A:G	G	0	0	-0.0584082	0.0269123	0.0299829	-0.0488738	0.028846	0.0902085	0	0	0.0392182	0.0418069
chr21:23093868:A:G	G	0	0	-0.00336518	0.0209553	0.872418	-0.0108091	0.0224605	0.630338	0	0	-0.0306195	0.0325452
chr21:23093926:A:T	T	0	0	-0.00454996	0.0131431	0.729203	-0.00140821	0.0140774	0.920318	0	0	0.0129231	0.0204134
chr21:23094522:G:A	A	0	0	-0.00478115	0.0131901	0.716993	1.20129e-05	0.0141384	0.999322	0	0	0.0197159	0.0204854
chr21:23094935:A:G	G	0	0	-0.00478115	0.0131901	0.716993	1.20129e-05	0.0141384	0.999322	0	0	0.0197159	0.0204854
chr21:23094943:C:T	T	0	0	-0.0226273	0.0115856	0.0508132	-0.0051469	0.0126834	0.68489	0	0	0.0719028	0.0179696
chr21:23095036:T:C	C	0	0	-0.00859939	0.0219588	0.695343	0.0121124	0.0237158	0.60954	0	0	0.0851945	0.0340858
chr21:23095221:G:T	T	0	0	-0.00919041	0.0158017	0.56083	0.00597068	0.0170713	0.726527	0	0	0.0623627	0.024528
chr21:23095232:C:T	T	0	0	-0.00978059	0.0122498	0.424622	0.00111363	0.0132171	0.932852	0	0	0.0448116	0.0190166
chr21:23095272:C:T	T	0	0	-0.00978059	0.0122498	0.424622	0.00111363	0.0132171	0.932852	0	0	0.0448116	0.0190166
chr21:23095492:C:T	T	0	0	-0.00816856	0.015834	0.605933	0.00621912	0.0170901	0.715932	0	0	0.0591814	0.0245797
chr21:23095645:C:T	T	0	0	-0.0218004	0.0115816	0.0597911	-0.00340925	0.0127088	0.7885	0	0	0.075649	0.0179601
chr21:23095647:A:C	C	0	0	-0.0218004	0.0115816	0.0597911	-0.00340925	0.0127088	0.7885	0	0	0.075649	0.0179601
chr21:23095688:A:G	G	0	0	-0.0584082	0.0269123	0.0299829	-0.0488738	0.028846	0.0902085	0	0	0.0392182	0.0418069
chr21:23096063:G:A	A	0	0	-0.0218004	0.0115816	0.0597911	-0.00340925	0.0127088	0.7885	0	0	0.075649	0.0179601
chr21:23096064:C:T	T	0	0	-0.00843957	0.0211075	0.689276	-0.0164861	0.022628	0.466264	0	0	-0.033098	0.0327814
chr21:23096088:T:C	C	0	0	-0.0764555	0.0280219	0.00636386	-0.0257546	0.0309707	0.405647	0	0	0.20855	0.04344
chr21:23096233:A:G	A	0	0	-0.0222598	0.00970828	0.0218556	-0.00130181	0.0108694	0.904666	0	0	0.0862073	0.0150335
chr21:23096788:T:G	G	0	0	-0.0218004	0.0115816	0.0597911	-0.00340925	0.0127088	0.7885	0	0	0.075649	0.0179601
chr21:23097036:A:C	C	0	0	-0.00978059	0.0122498	0.424622	0.00111363	0.0132171	0.932852	0	0	0.0448116	0.0190166
chr21:23097137:C:G	G	0	0	-0.0218004	0.0115816	0.0597911	-0.00340925	0.0127088	0.7885	0	0	0.075649	0.0179601
chr21:23097665:T:G	G	0	0	0.0211299	0.00933843	0.0236553	0.000672355	0.0104686	0.94879	0	0	-0.0841488	0.0144593
chr21:23097902:G:A	A	0	0	-0.00859939	0.0219588	0.695343	0.0121124	0.0237158	0.60954	0	0	0.0851945	0.0340858
chr21:23098152:A:G	G	0	0	-0.0764555	0.0280219	0.00636386	-0.0257546	0.0309707	0.405647	0	0	0.20855	0.04344
chr21:23098267:C:T	T	0	0	-0.0764555	0.0280219	0.00636386	-0.0257546	0.0309707	0.405647	0	0	0.20855	0.04344
chr21:23098367:A:G	G	0	0	-0.00978059	0.0122498	0.424622	0.00111363	0.0132171	0.932852	0	0	0.0448116	0.0190166
chr21:23098480:C:A	A	0	0	0.0219243	0.00934135	0.0189244	0.000847307	0.0104999	0.935683	0	0	-0.0866968	0.0144611
chr21:23098492:C:T	T	0	0	-0.00978059	0.0122498	0.424622	0.00111363	0.0132171	0.932852	0	0	0.0448116	0.0190166
chr21:23098669:C:T	T	0	0	-0.0764555	0.0280219	0.00636386	-0.0257546	0.0309707	0.405647	0	0	0.20855	0.04344
chr21:23098708:A:G	G	0	0	-0.0764555	0.0280219	0.00636386	-0.0257546	0.0309707	0.405647	0	0	0.20855	0.04344
chr21:23098763:G:A	A	0	0	-0.00789864	0.0122788	0.520046	0.00219929	0.0132333	0.868005	0	0	0.0415362	0.019063
chr21:23098781:G:A	A	0	0	-0.00344948	0.0131559	0.793167	0.00156399	0.0141036	0.911701	0	0	0.0206221	0.0204319
chr21:23099994:A:G	G	0	0	-0.00258897	0.0131114	0.843468	0.00072819	0.0140444	0.958649	0	0	0.0136446	0.0203639
chr21:23100147:T:A	A	0	0	-0.00859939	0.0219588	0.695343	0.0121124	0.0237158	0.60954	0	0	0.0851945	0.0340858
chr21:23100288:C:T	T	0	0	-0.0764555	0.0280219	0.00636386	-0.0257546	0.0309707	0.405647	0	0	0.20855	0.04344
chr21:23100420:G:T	T	0	0	-0.0218004	0.0115816	0.0597911	-0.00340925	0.0127088	0.7885	0	0	0.075649	0.0179601
chr21:23100580:T:C	C	0	0	-0.0764555	0.0280219	0.00636386	-0.0257546	0.0309707	0.405647	0	0	0.20855	0.04344
chr21:23100758:G:T	T	0	0	-0.0584082	0.0269123	0.0299829	-0.0488738	0.028846	0.0902085	0	0	0.0392182	0.0418069
chr21:23100837:C:A	A	0	0	-0.0764555	0.0280219	0.00636386	-0.0257546	0.0309707	0.405647	0	0	0.20855	0.04344
chr21:23100848:C:T	T	0	0	-0.00859939	0.0219588	0.695343	0.0121124	0.0237158	0.60954	0	0	0.0851945	0.0340858
chr21:23101805:C:T	T	0	0	-0.0109092	0.0122945	0.374905	0.00107248	0.0132862	0.935663	0	0	0.0492847	0.019084
chr21:23102123:C:T	T	0	0	-0.00146496	0.0130449	0.910584	0.000382262	0.013967	0.978165	0	0	0.00759825	0.0202613
chr21:23102166:A:T	T	0	0	-0.0263463	0.014217	0.0638602	-0.00245373	0.0156459	0.875379	0	0	0.0982782	0.0220421
chr21:23102190:A:G	G	0	0	-0.0559474	0.0270636	0.03871	-0.0454855	0.0290151	0.116963	0	0	0.0430332	0.0420402
chr21:23102606:C:A	C	0	0	-0.0207965	0.00986986	0.0351114	-0.00236877	0.0109301	0.828427	0	0	0.0757995	0.0152958
chr21:23102694:C:T	T	0	0	-0.0559474	0.0270636	0.03871	-0.0454855	0.0290151	0.116963	0	0	0.0430332	0.0420402
chr21:23102922:T:C	C	0	0	-0.0109092	0.0122945	0.374905	0.00107248	0.0132862	0.935663	0	0	0.0492847	0.019084
chr21:23102962:T:C	C	0	0	-0.0109092	0.0122945	0.374905	0.00107248	0.0132862	0.935663	0	0	0.0492847	0.019084
chr21:23103046:T:C	C	0	0	-0.00164854	0.0205817	0.93616	-0.010598	0.022074	0.631148	0	0	-0.036812	0.0319636
chr21:23103687:G:A	A	0	0	-0.0764555	0.0280219	0.00636386	-0.0257546	0.0309707	0.405647	0	0	0.20855	0.04344
chr21:23103759:C:T	T	0	0	-0.0109092	0.0122945	0.374905	0.00107248	0.0132862	0.935663	0	0	0.0492847	0.019084
chr21:23104193:T:C	T	0	0	-0.0235875	0.00919738	0.0103298	-0.000757575	0.0104387	0.942145	0	0	0.0939072	0.0142282
chr21:23104444:C:T	T	0	0	-0.0125069	0.0121549	0.303499	-0.00339853	0.0130849	0.795072	0	0	0.0374658	0.0188727
chr21:23104619:A:G	G	0	0	-0.00378486	0.0131546	0.77356	0.00286417	0.0141178	0.839231	0	0	0.0273497	0.0204283
chr21:23104676:G:A	A	0	0	-0.00575888	0.0131799	0.662152	0.000723349	0.014143	0.95921	0	0	0.0266636	0.020468
chr21:23104901:G:A	A	0	0	-0.0101142	0.0121757	0.40615	-0.000692825	0.0131121	0.95786	0	0	0.0387533	0.0189042
chr21:23104919:C:A	A	0	0	-0.00413658	0.0131456	0.753009	0.00229627	0.0141058	0.870685	0	0	0.0264605	0.0204146
chr21:23104990:A:T	T	0	0	0.124578	0.036409	0.000622478	0.0815422	0.0395219	0.0390925	0	0	-0.177021	0.0565287
chr21:23105163:A:G	G	0	0	-0.0547823	0.0267313	0.040426	-0.0404464	0.0286985	0.158731	0	0	0.0589685	0.0415198
chr21:23105185:C:A	A	0	0	-0.0547823	0.0267313	0.040426	-0.0404464	0.0286985	0.158731	0	0	0.0589685	0.0415198
chr21:23105216:T:G	G	0	0	-0.00390696	0.0130914	0.76537	0.000868723	0.0140327	0.950637	0	0	0.019644	0.020332
chr21:23105301:T:C	C	0	0	-0.0105537	0.0121633	0.385576	-0.00118428	0.013098	0.927956	0	0	0.0385396	0.0188851
chr21:23105302:G:A	A	0	0	-0.0105537	0.0121633	0.385576	-0.00118428	0.013098	0.927956	0	0	0.0385396	0.0188851
chr21:23105319:G:A	A	0	0	-0.0213772	0.0478997	0.655387	-0.0627069	0.0516581	0.224792	0	0	-0.170003	0.0743605
chr21:23105457:A:G	G	0	0	-0.0105537	0.0121633	0.385576	-0.00118428	0.013098	0.927956	0	0	0.0385396	0.0188851
chr21:23105589:G:T	T	0	0	-0.0108443	0.0157027	0.489816	0.00721728	0.0170317	0.671744	0	0	0.0742934	0.0243676
chr21:23105592:G:T	T	0	0	0.0242053	0.00934384	0.00958342	-1.12208e-06	0.010657	0.999916	0	0	-0.0995692	0.0144492
chr21:23106000:C:A	A	0	0	-0.0301563	0.0272224	0.267959	0.00465654	0.0296168	0.875067	0	0	0.143197	0.0422363
chr21:23106178:G:A	A	0	0	-0.0105537	0.0121633	0.385576	-0.00118428	0.013098	0.927956	0	0	0.0385396	0.0188851
chr21:23106386:T:G	G	0	0	-0.0093804	0.0122142	0.442492	-0.000517331	0.0131441	0.968605	0	0	0.0364568	0.0189649
chr21:23106671:C:G	G	0	0	0.0242715	0.00934477	0.00939502	9.24523e-05	0.0106565	0.993078	0	0	-0.0994566	0.0144508
chr21:23107196:A:G	G	0	0	-0.0301563	0.0272224	0.267959	0.00465654	0.0296168	0.875067	0	0	0.143197	0.0422363
chr21:23107271:A:G	G	0	0	-0.0105537	0.0121633	0.385576	-0.00118428	0.013098	0.927956	0	0	0.0385396	0.0188851
chr21:23107418:A:G	G	0	0	-0.0105537	0.0121633	0.385576	-0.00118428	0.013098	0.927956	0	0	0.0385396	0.0188851
chr21:23107576:A:G	G	0	0	-0.0105537	0.0121633	0.385576	-0.00118428	0.013098	0.927956	0	0	0.0385396	0.0188851
chr21:23107671:C:T	T	0	0	-0.0105537	0.0121633	0.385576	-0.00118428	0.013098	0.927956	0	0	0.0385396	0.0188851
chr21:23107783:T:G	G	0	0	0.0114368	0.0187139	0.541107	0.0300754	0.0202318	0.137135	0	0	0.076667	0.0290471
chr21:23108008:A:G	G	0	0	-0.0547823	0.0267313	0.040426	-0.0404464	0.0286985	0.158731	0	0	0.0589685	0.0415198
chr21:23108034:T:C	C	0	0	-0.0105537	0.0121633	0.385576	-0.00118428	0.013098	0.927956	0	0	0.0385396	0.0188851
chr21:23108287:G:C	C	0	0	-0.0301563	0.0272224	0.267959	0.00465654	0.0296168	0.875067	0	0	0.143197	0.0422363
chr21:23108429:G:A	A	0	0	-0.0110146	0.0121549	0.364837	-0.00141826	0.0130929	0.91374	0	0	0.039473	0.0188717
chr21:23108528:C:T	T	0	0	-0.0547823	0.0267313	0.040426	-0.0404464	0.0286985	0.158731	0	0	0.0589685	0.0415198
chr21:23108821:T:G	G	0	0	-0.0105537	0.0121633	0.385576	-0.00118428	0.013098	0.927956	0	0	0.0385396	0.0188851
chr21:23109306:T:C	C	0	0	-0.0105537	0.0121633	0.385576	-0.00118428	0.013098	0.927956	0	0	0.0385396	0.0188851
chr21:23109569:C:T	T	0	0	-0.0465557	0.0274371	0.0897315	-0.0316835	0.0294578	0.282127	0	0	0.0611744	0.0426131
chr21:23109668:C:T	T	0	0	0.0130087	0.0187803	0.488512	0.0306049	0.0202807	0.131281	0	0	0.0723793	0.0291526
chr21:23109724:A:G	G	0	0	-0.0105537	0.0121633	0.385576	-0.00118428	0.013098	0.927956	0	0	0.0385396	0.0188851
chr21:23109886:C:T	T	0	0	-0.0027464	0.0421869	0.948094	-0.0221482	0.0452558	0.624558	0	0	-0.0798062	0.0655157
chr21:23110202:G:A	A	0	0	0.0250028	0.00935047	0.0074961	0.00113204	0.0106463	0.915319	0	0	-0.0981885	0.0144618
chr21:23110620:C:T	T	0	0	-0.0105537	0.0121633	0.385576	-0.00118428	0.013098	0.927956	0	0	0.0385396	0.0188851
chr21:23110976:C:T	T	0	0	-0.0301563	0.0272224	0.267959	0.00465654	0.0296168	0.875067	0	0	0.143197	0.0422363
chr21:23112081:T:C	C	0	0	-0.0105537	0.0121633	0.385576	-0.00118428	0.013098	0.927956	0	0	0.0385396	0.0188851
chr21:23112279:T:A	A	0	0	-0.0105537	0.0121633	0.385576	-0.00118428	0.013098	0.927956	0	0	0.0385396	0.0188851
chr21:23112936:A:G	G	0	0	0.0114368	0.0187139	0.541107	0.0300754	0.0202318	0.137135	0	0	0.076667	0.0290471
chr21:23113407:C:T	T	0	0	-0.010619	0.0121845	0.383472	-0.00103105	0.0131242	0.937382	0	0	0.0394385	0.0189176
chr21:23113649:G:A	A	0	0	-0.0101792	0.0121653	0.402738	-0.00100954	0.0130969	0.938558	0	0	0.0377179	0.0188885
chr21:23114173:G:A	A	0	0	-0.0101792	0.0121653	0.402738	-0.00100954	0.0130969	0.938558	0	0	0.0377179	0.0188885
chr21:23115099:A:G	G	0	0	0.0239634	0.00934022	0.0102993	-0.000105956	0.0106462	0.992059	0	0	-0.0990054	0.0144442
chr21:23115183:A:G	G	0	0	-0.0101792	0.0121653	0.402738	-0.00100954	0.0130969	0.938558	0	0	0.0377179	0.0188885
chr21:23115421:C:T	T	0	0	-0.0603028	0.0278711	0.0304926	-0.000779126	0.0311758	0.980062	0	0	0.244841	0.043161
chr21:23115757:C:A	A	0	0	-0.0166307	0.0121071	0.169556	-0.00613954	0.013058	0.638231	0	0	0.0431537	0.0187967
chr21:23116542:A:T	T	0	0	-0.0255326	0.0288515	0.376175	0.0201123	0.0316534	0.525173	0	0	0.187753	0.0447354
chr21:23116710:A:G	G	0	0	-0.0604126	0.0164304	0.000236105	-0.034159	0.0180361	0.0582353	0	0	0.10799	0.0254915
chr21:23116726:G:C	C	0	0	-0.0248568	0.0100571	0.0134522	-0.00541113	0.011164	0.627894	0	0	0.0799866	0.0155846
chr21:23117300:G:A	A	0	0	-0.0366046	0.0319125	0.251369	-0.00180488	0.0345681	0.958359	0	0	0.143143	0.0495289
chr21:23117639:C:A	A	0	0	-0.0255326	0.0288515	0.376175	0.0201123	0.0316534	0.525173	0	0	0.187753	0.0447354
chr21:23117975:T:C	C	0	0	0.0117042	0.015626	0.453845	0.0337466	0.017059	0.0479025	0	0	0.090668	0.0242373
chr21:23118625:T:C	C	0	0	0.0117042	0.015626	0.453845	0.0337466	0.017059	0.0479025	0	0	0.090668	0.0242373
chr21:23118862:A:C	C	0	0	-0.0330291	0.0286393	0.248796	0.0128913	0.0314412	0.681797	0	0	0.188886	0.0444056
chr21:23118921:C:T	T	0	0	0.031583	0.00919349	0.000591755	0.00319535	0.0107451	0.766179	0	0	-0.116768	0.0141917
chr21:23119593:T:C	C	0	0	0.0122508	0.015385	0.425868	0.0316966	0.016732	0.0581758	0	0	0.0799872	0.0238702
chr21:23120376:C:T	T	0	0	-0.0580102	0.0193763	0.0027546	-0.0371946	0.0209825	0.076287	0	0	0.0856217	0.0300847
chr21:23120391:C:T	T	0	0	0.00340187	0.0140388	0.808533	0.0319599	0.0156416	0.0410261	0	0	0.117469	0.0217418
chr21:23120577:A:G	G	0	0	-0.0255326	0.0288515	0.376175	0.0201123	0.0316534	0.525173	0	0	0.187753	0.0447354
chr21:23120991:T:G	G	0	0	-0.0258924	0.0285903	0.365129	0.0188742	0.0313514	0.547161	0	0	0.18414	0.0443321
chr21:23121031:C:A	A	0	0	-0.026436	0.0286153	0.355569	0.0181784	0.0313726	0.562295	0	0	0.183514	0.0443716
chr21:23121206:C:T	T	0	0	-0.0255326	0.0288515	0.376175	0.0201123	0.0316534	0.525173	0	0	0.187753	0.0447354
chr21:23121950:C:A	A	0	0	-0.0255326	0.0288515	0.376175	0.0201123	0.0316534	0.525173	0	0	0.187753	0.0447354
chr21:23122344:C:T	T	0	0	-0.345303	0.36972	0.350325	-0.415613	0.39592	0.293838	0	0	-0.289209	0.574266
chr21:23123719:G:A	A	0	0	-0.0549288	0.021821	0.0118277	-0.0165208	0.0240771	0.49261	0	0	0.157985	0.0338296
chr21:23124211:C:A	A	0	0	-0.0549288	0.021821	0.0118277	-0.0165208	0.0240771	0.49261	0	0	0.157985	0.0338296
chr21:23124361:T:A	A	0	0	0.0117042	0.015626	0.453845	0.0337466	0.017059	0.0479025	0	0	0.090668	0.0242373
chr21:23124553:G:T	T	0	0	-0.0255326	0.0288515	0.376175	0.0201123	0.0316534	0.525173	0	0	0.187753	0.0447354
chr21:23126215:C:T	T	0	0	0.0117884	0.0155109	0.44725	0.0342617	0.0169512	0.0432599	0	0	0.0924404	0.0240569
chr21:23126222:C:G	G	0	0	0.00293895	0.0117011	0.801684	0.00834485	0.0125526	0.506183	0	0	0.0222363	0.0181717
chr21:23127250:A:G	G	0	0	0.0117042	0.015626	0.453845	0.0337466	0.017059	0.0479025	0	0	0.090668	0.0242373
chr21:23127364:G:A	A	0	0	-0.0255326	0.0288515	0.376175	0.0201123	0.0316534	0.525173	0	0	0.187753	0.0447354
chr21:23127703:G:A	A	0	0	-0.0255326	0.0288515	0.376175	0.0201123	0.0316534	0.525173	0	0	0.187753	0.0447354
chr21:23128078:G:A	A	0	0	0.0632379	0.0445333	0.155604	0.0825048	0.0477619	0.0840925	0	0	0.0792511	0.0691678
chr21:23131361:C:T	T	0	0	0.0555029	0.0533991	0.29862	0.0833552	0.0573188	0.14588	0	0	0.114566	0.082929
chr21:23131671:G:T	T	0	0	-0.048895	0.0328041	0.136089	-0.0225949	0.0353428	0.522622	0	0	0.108181	0.0509346
chr21:23131879:G:A	A	0	0	0.0106187	0.0156113	0.496382	0.0333813	0.0170654	0.0504555	0	0	0.0936301	0.024212
chr21:23133001:T:A	A	0	0	-0.0391106	0.0145506	0.00719023	-0.0232395	0.0157621	0.140378	0	0	0.0652834	0.0225896
chr21:23133181:G:A	A	0	0	-0.0255326	0.0288515	0.376175	0.0201123	0.0316534	0.525173	0	0	0.187753	0.0447354
chr21:23133411:C:A	A	0	0	-0.0398398	0.0146403	0.00650371	-0.0217694	0.0159113	0.171257	0	0	0.0743297	0.0227237
chr21:23133608:C:A	A	0	0	0.0322517	0.00919146	0.000450003	0.00443172	0.0107089	0.678994	0	0	-0.114433	0.0141928
chr21:23133787:G:A	A	0	0	0.0322517	0.00919146	0.000450003	0.00443172	0.0107089	0.678994	0	0	-0.114433	0.0141928
chr21:23133919:T:C	C	0	0	-0.0413188	0.0144845	0.00433602	-0.0248061	0.0157075	0.11428	0	0	0.0679225	0.0224861
chr21:23134290:C:G	G	0	0	-0.0656594	0.156719	0.675243	0.023397	0.168307	0.88944	0	0	0.366319	0.243365
chr21:23134569:T:A	A	0	0	-0.0341187	0.0194805	0.0798722	0.00564341	0.0217106	0.794912	0	0	0.163555	0.0301733
chr21:23134861:C:A	A	0	0	-0.0403135	0.0146134	0.00580377	-0.0224369	0.0158778	0.157628	0	0	0.0735326	0.0226825
chr21:23135065:T:C	C	0	0	-0.0391106	0.0145506	0.00719023	-0.0232395	0.0157621	0.140378	0	0	0.0652834	0.0225896
chr21:23135076:C:T	T	0	0	-0.0370352	0.014558	0.0109599	-0.0180896	0.015848	0.253684	0	0	0.0779296	0.0225921
chr21:23135184:A:C	C	0	0	-0.0391106	0.0145506	0.00719023	-0.0232395	0.0157621	0.140378	0	0	0.0652834	0.0225896
chr21:23135242:T:G	G	0	0	-0.0391106	0.0145506	0.00719023	-0.0232395	0.0157621	0.140378	0	0	0.0652834	0.0225896
chr21:23135524:T:G	G	0	0	-0.0391106	0.0145506	0.00719023	-0.0232395	0.0157621	0.140378	0	0	0.0652834	0.0225896
chr21:23135629:A:C	C	0	0	-0.0255326	0.0288515	0.376175	0.0201123	0.0316534	0.525173	0	0	0.187753	0.0447354
chr21:23135657:G:A	A	0	0	-0.0398398	0.0146403	0.00650371	-0.0217694	0.0159113	0.171257	0	0	0.0743297	0.0227237
chr21:23136132:G:A	G	0	0	-0.0180514	0.00934165	0.0533155	0.00347895	0.0105213	0.740904	0	0	0.0885616	0.014458
chr21:23136271:G:A	A	0	0	-0.0398398	0.0146403	0.00650371	-0.0217694	0.0159113	0.171257	0	0	0.0743297	0.0227237
chr21:23136333:T:A	A	0	0	0.00334977	0.0123736	0.786607	0.00994694	0.0132834	0.453963	0	0	0.0271364	0.0192151
chr21:23136334:A:T	T	0	0	0.0350832	0.0287328	0.22208	0.0067697	0.0310571	0.827448	0	0	-0.116463	0.0446011
chr21:23136565:T:C	C	0	0	0.00616355	0.0158058	0.69657	0.0306646	0.0173241	0.076718	0	0	0.100781	0.0245086
chr21:23137563:A:T	T	0	0	-0.0417665	0.0122514	0.000651727	-0.0139064	0.0137815	0.312943	0	0	0.114598	0.0189708
chr21:23138339:T:C	C	0	0	-0.0417665	0.0122514	0.000651727	-0.0139064	0.0137815	0.312943	0	0	0.114598	0.0189708
chr21:23138500:G:A	A	0	0	-0.0398398	0.0146403	0.00650371	-0.0217694	0.0159113	0.171257	0	0	0.0743297	0.0227237
chr21:23138502:T:C	C	0	0	-0.0398398	0.0146403	0.00650371	-0.0217694	0.0159113	0.171257	0	0	0.0743297	0.0227237
chr21:23138607:C:T	T	0	0	0.0332214	0.00919388	0.000302178	0.00531365	0.0107166	0.62001	0	0	-0.114794	0.0141965
chr21:23139403:G:A	A	0	0	-0.0426247	0.0122874	0.000522445	-0.0132904	0.0138884	0.338597	0	0	0.120662	0.0190198
chr21:23139621:A:G	G	0	0	-0.0417665	0.0122514	0.000651727	-0.0139064	0.0137815	0.312943	0	0	0.114598	0.0189708
chr21:23140039:C:A	A	0	0	-0.0417665	0.0122514	0.000651727	-0.0139064	0.0137815	0.312943	0	0	0.114598	0.0189708
chr21:23140157:A:C	C	0	0	-0.055946	0.0216054	0.00961307	-0.0156977	0.0239232	0.511715	0	0	0.165555	0.0334871
chr21:23140324:T:A	A	0	0	-0.0417665	0.0122514	0.000651727	-0.0139064	0.0137815	0.312943	0	0	0.114598	0.0189708
chr21:23140484:A:G	G	0	0	-0.0417665	0.0122514	0.000651727	-0.0139064	0.0137815	0.312943	0	0	0.114598	0.0189708
chr21:23140614:C:T	T	0	0	-0.055946	0.0216054	0.00961307	-0.0156977	0.0239232	0.511715	0	0	0.165555	0.0334871
chr21:23141168:A:G	G	0	0	0.00634685	0.0105756	0.548412	0.021634	0.0115565	0.0612049	0	0	0.0628812	0.0164023
chr21:23141185:A:C	C	0	0	-0.0417665	0.0122514	0.000651727	-0.0139064	0.0137815	0.312943	0	0	0.114598	0.0189708
chr21:23141224:G:C	C	0	0	-0.0417665	0.0122514	0.000651727	-0.0139064	0.0137815	0.312943	0	0	0.114598	0.0189708
chr21:23141422:T:G	G	0	0	-0.0261385	0.010313	0.0112602	0.00353642	0.0119248	0.766803	0	0	0.122063	0.0159299
chr21:23142066:C:T	T	0	0	-0.0368372	0.0198617	0.0636412	0.00685797	0.0222736	0.758161	0	0	0.179733	0.0307496
chr21:23142156:A:C	C	0	0	-0.0417665	0.0122514	0.000651727	-0.0139064	0.0137815	0.312943	0	0	0.114598	0.0189708
chr21:23142481:A:C	C	0	0	-0.0417665	0.0122514	0.000651727	-0.0139064	0.0137815	0.312943	0	0	0.114598	0.0189708
chr21:23142840:G:A	A	0	0	-0.0398398	0.0146403	0.00650371	-0.0217694	0.0159113	0.171257	0	0	0.0743297	0.0227237
chr21:23143197:G:A	A	0	0	-0.0417665	0.0122514	0.000651727	-0.0139064	0.0137815	0.312943	0	0	0.114598	0.0189708
chr21:23143338:A:C	C	0	0	0.00378775	0.0124581	0.761098	0.0103808	0.0133736	0.437619	0	0	0.0271196	0.0193464
chr21:23143339:G:C	C	0	0	-0.0417665	0.0122514	0.000651727	-0.0139064	0.0137815	0.312943	0	0	0.114598	0.0189708
chr21:23143575:T:C	C	0	0	-0.0417665	0.0122514	0.000651727	-0.0139064	0.0137815	0.312943	0	0	0.114598	0.0189708
chr21:23143778:C:T	T	0	0	-0.0417665	0.0122514	0.000651727	-0.0139064	0.0137815	0.312943	0	0	0.114598	0.0189708
chr21:23144177:C:T	T	0	0	-0.0417665	0.0122514	0.000651727	-0.0139064	0.0137815	0.312943	0	0	0.114598	0.0189708
chr21:23144658:G:A	A	0	0	0.00378775	0.0124581	0.761098	0.0103808	0.0133736	0.437619	0	0	0.0271196	0.0193464
chr21:23144915:T:G	G	0	0	-0.0417665	0.0122514	0.000651727	-0.0139064	0.0137815	0.312943	0	0	0.114598	0.0189708
chr21:23145051:A:G	G	0	0	-0.0417665	0.0122514	0.000651727	-0.0139064	0.0137815	0.312943	0	0	0.114598	0.0189708
chr21:23145134:T:A	A	0	0	0.0564483	0.0315401	0.0734971	0.0397985	0.033858	0.239813	0	0	-0.0684862	0.0489869
chr21:23145489:C:G	G	0	0	0.0337274	0.00918206	0.000239546	0.00622541	0.0106807	0.559984	0	0	-0.113125	0.014181
chr21:23145552:G:T	T	0	0	0.0337274	0.00918206	0.000239546	0.00622541	0.0106807	0.559984	0	0	-0.113125	0.014181
chr21:23145689:T:C	C	0	0	-0.0417665	0.0122514	0.000651727	-0.0139064	0.0137815	0.312943	0	0	0.114598	0.0189708
chr21:23145931:C:T	T	0	0	0.00916574	0.0157848	0.561464	0.0311561	0.0172241	0.0704725	0	0	0.0904538	0.0244842
chr21:23145959:A:G	G	0	0	-0.0417665	0.0122514	0.000651727	-0.0139064	0.0137815	0.312943	0	0	0.114598	0.0189708
chr21:23146095:G:T	T	0	0	-0.0410677	0.0147049	0.00522556	-0.0209472	0.0160358	0.19146	0	0	0.0827626	0.0228187
chr21:23146516:A:T	T	0	0	-0.0417665	0.0122514	0.000651727	-0.0139064	0.0137815	0.312943	0	0	0.114598	0.0189708
chr21:23146761:T:C	C	0	0	-0.0189107	0.00924431	0.04079	0.00852808	0.0107378	0.427073	0	0	0.112865	0.0142721
chr21:23146941:T:C	C	0	0	-0.0417665	0.0122514	0.000651727	-0.0139064	0.0137815	0.312943	0	0	0.114598	0.0189708
chr21:23147100:C:G	G	0	0	0.00803061	0.0157577	0.61031	0.0314328	0.0172386	0.0682438	0	0	0.096261	0.0244374
chr21:23147414:G:T	T	0	0	0.00378775	0.0124581	0.761098	0.0103808	0.0133736	0.437619	0	0	0.0271196	0.0193464
chr21:23147428:A:G	G	0	0	0.00466452	0.0268484	0.862073	-0.0305149	0.0292329	0.296552	0	0	-0.144705	0.0416512
chr21:23147999:A:G	G	0	0	0.00803061	0.0157577	0.61031	0.0314328	0.0172386	0.0682438	0	0	0.096261	0.0244374
chr21:23148281:A:T	T	0	0	0.00378775	0.0124581	0.761098	0.0103808	0.0133736	0.437619	0	0	0.0271196	0.0193464
chr21:23148440:C:T	T	0	0	-0.0417665	0.0122514	0.000651727	-0.0139064	0.0137815	0.312943	0	0	0.114598	0.0189708
chr21:23148535:A:G	G	0	0	-0.0368372	0.0198617	0.0636412	0.00685797	0.0222736	0.758161	0	0	0.179733	0.0307496
chr21:23148611:G:A	A	0	0	-0.0417665	0.0122514	0.000651727	-0.0139064	0.0137815	0.312943	0	0	0.114598	0.0189708
chr21:23148672:T:G	G	0	0	-0.0426247	0.0122874	0.000522445	-0.0132904	0.0138884	0.338597	0	0	0.120662	0.0190198
chr21:23148767:A:G	G	0	0	0.00378775	0.0124581	0.761098	0.0103808	0.0133736	0.437619	0	0	0.0271196	0.0193464
chr21:23148780:C:A	A	0	0	-0.0426247	0.0122874	0.000522445	-0.0132904	0.0138884	0.338597	0	0	0.120662	0.0190198
chr21:23149265:C:T	T	0	0	-0.0417665	0.0122514	0.000651727	-0.0139064	0.0137815	0.312943	0	0	0.114598	0.0189708
chr21:23149501:G:C	C	0	0	-0.0398398	0.0146403	0.00650371	-0.0217694	0.0159113	0.171257	0	0	0.0743297	0.0227237
chr21:23149648:T:C	C	0	0	-0.0417665	0.0122514	0.000651727	-0.0139064	0.0137815	0.312943	0	0	0.114598	0.0189708
chr21:23149801:A:G	G	0	0	-0.0417665	0.0122514	0.000651727	-0.0139064	0.0137815	0.312943	0	0	0.114598	0.0189708
chr21:23150071:G:A	A	0	0	0.00803061	0.0157577	0.61031	0.0314328	0.0172386	0.0682438	0	0	0.096261	0.0244374
chr21:23150386:A:G	G	0	0	-0.0419894	0.0146669	0.00419825	-0.0237039	0.015945	0.13712	0	0	0.0752144	0.0227654
chr21:23150471:A:G	G	0	0	-0.0417665	0.0122514	0.000651727	-0.0139064	0.0137815	0.312943	0	0	0.114598	0.0189708
chr21:23150717:G:T	T	0	0	-0.0417665	0.0122514	0.000651727	-0.0139064	0.0137815	0.312943	0	0	0.114598	0.0189708
chr21:23151201:G:C	C	0	0	-0.0417665	0.0122514	0.000651727	-0.0139064	0.0137815	0.312943	0	0	0.114598	0.0189708
chr21:23151564:C:A	A	0	0	0.00313099	0.0124718	0.801779	0.00979604	0.013389	0.464384	0	0	0.0274156	0.0193676
chr21:23151783:A:G	G	0	0	-0.055946	0.0216054	0.00961307	-0.0156977	0.0239232	0.511715	0	0	0.165555	0.0334871
chr21:23152141:C:T	T	0	0	-0.0417665	0.0122514	0.000651727	-0.0139064	0.0137815	0.312943	0	0	0.114598	0.0189708
chr21:23152396:T:C	C	0	0	-0.0417665	0.0122514	0.000651727	-0.0139064	0.0137815	0.312943	0	0	0.114598	0.0189708
chr21:23153258:T:A	A	0	0	-0.0417665	0.0122514	0.000651727	-0.0139064	0.0137815	0.312943	0	0	0.114598	0.0189708
chr21:23153334:A:G	G	0	0	-0.0398398	0.0146403	0.00650371	-0.0217694	0.0159113	0.171257	0	0	0.0743297	0.0227237
chr21:23153493:A:C	C	0	0	-0.0417665	0.0122514	0.000651727	-0.0139064	0.0137815	0.312943	0	0	0.114598	0.0189708
chr21:23153528:T:C	C	0	0	0.00803061	0.0157577	0.61031	0.0314328	0.0172386	0.0682438	0	0	0.096261	0.0244374
chr21:23153719:C:T	T	0	0	0.0332214	0.00919388	0.000302178	0.00531365	0.0107166	0.62001	0	0	-0.114794	0.0141965
chr21:23153989:A:G	G	0	0	-0.0407887	0.012215	0.000840108	-0.0132711	0.0137284	0.333699	0	0	0.113189	0.0189153
chr21:23154025:C:T	T	0	0	-0.0189107	0.00924431	0.04079	0.00852808	0.0107378	0.427073	0	0	0.112865	0.0142721
chr21:23154283:C:T	T	0	0	0.00378775	0.0124581	0.761098	0.0103808	0.0133736	0.437619	0	0	0.0271196	0.0193464
chr21:23154284:G:A	A	0	0	-0.0398398	0.0146403	0.00650371	-0.0217694	0.0159113	0.171257	0	0	0.0743297	0.0227237
chr21:23154366:A:G	G	0	0	-0.0389193	0.012138	0.00134406	-0.0112445	0.0136572	0.410317	0	0	0.113836	0.0187936
chr21:23154825:A:G	G	0	0	-0.0389193	0.012138	0.00134406	-0.0112445	0.0136572	0.410317	0	0	0.113836	0.0187936
chr21:23155164:T:G	G	0	0	-0.0389193	0.012138	0.00134406	-0.0112445	0.0136572	0.410317	0	0	0.113836	0.0187936
chr21:23155448:C:G	G	0	0	-0.0389193	0.012138	0.00134406	-0.0112445	0.0136572	0.410317	0	0	0.113836	0.0187936
chr21:23155878:G:A	A	0	0	0.0320782	0.0092009	0.000489532	0.00394266	0.0107371	0.713471	0	0	-0.115731	0.0142053
chr21:23155954:A:G	G	0	0	-0.0389193	0.012138	0.00134406	-0.0112445	0.0136572	0.410317	0	0	0.113836	0.0187936
chr21:23156023:A:G	G	0	0	0.00378775	0.0124581	0.761098	0.0103808	0.0133736	0.437619	0	0	0.0271196	0.0193464
chr21:23156092:C:T	T	0	0	-0.0393174	0.0146459	0.00726312	-0.0209842	0.0159241	0.187581	0	0	0.0754105	0.0227313
chr21:23156493:T:C	C	0	0	0.000694146	0.0133059	0.958395	0.00755283	0.0142816	0.596909	0	0	0.0282121	0.0206631
chr21:23156774:C:T	T	0	0	0.000694146	0.0133059	0.958395	0.00755283	0.0142816	0.596909	0	0	0.0282121	0.0206631
chr21:23156974:G:A	A	0	0	0.034257	0.193119	0.859204	0.0258609	0.206732	0.900449	0	0	-0.0345361	0.299955
chr21:23157202:C:T	T	0	0	0.0126828	0.105415	0.904235	-0.091306	0.113944	0.422943	0	0	-0.427741	0.163621
chr21:23157333:G:T	T	0	0	-0.0362187	0.0120813	0.00271834	-0.00850885	0.013601	0.531575	0	0	0.11398	0.0187038
chr21:23157646:A:G	G	0	0	0.0301372	0.00914567	0.000983368	-0.000509685	0.0108411	0.962502	0	0	-0.126061	0.0141001
chr21:23158520:G:A	A	0	0	0.0555967	0.0458665	0.225458	0.10758	0.04973	0.0305194	0	0	0.213825	0.0711816
chr21:23158660:T:A	A	0	0	-0.0368509	0.0120589	0.00224379	-0.0104052	0.01352	0.441525	0	0	0.10878	0.0186755
chr21:23158719:T:G	G	0	0	0.00562603	0.012442	0.651139	0.0114109	0.0133477	0.392612	0	0	0.023795	0.0193224
chr21:23158752:T:G	G	0	0	-0.0368509	0.0120589	0.00224379	-0.0104052	0.01352	0.441525	0	0	0.10878	0.0186755
chr21:23158782:A:G	G	0	0	-0.0368509	0.0120589	0.00224379	-0.0104052	0.01352	0.441525	0	0	0.10878	0.0186755
chr21:23159319:G:A	A	0	0	-0.0307563	0.0114694	0.00732718	-0.00960154	0.0126917	0.449337	0	0	0.0870167	0.0177783
chr21:23159341:T:G	G	0	0	-0.0393721	0.0120021	0.00103647	-0.013374	0.0134419	0.319761	0	0	0.106939	0.0185903
chr21:23159438:G:A	A	0	0	0.00522327	0.0124492	0.674802	0.0117002	0.0133628	0.381259	0	0	0.0266416	0.0193328
chr21:23159799:C:T	T	0	0	-0.0367972	0.0144951	0.0111298	-0.0203491	0.015717	0.195418	0	0	0.0676566	0.022501
chr21:23160444:A:G	G	0	0	-0.0345492	0.0185137	0.0620214	-0.000263179	0.0204916	0.989753	0	0	0.14103	0.0286914
chr21:23160966:G:A	A	0	0	-0.0437122	0.0118314	0.00022024	-0.0164227	0.0133272	0.21785	0	0	0.112251	0.0183204
chr21:23161974:G:A	A	0	0	-0.0423704	0.0178582	0.0176633	-0.0078877	0.0198218	0.690682	0	0	0.141839	0.0276727
chr21:23162416:C:T	T	0	0	-0.0426846	0.0118053	0.00029952	-0.0166529	0.0132423	0.208553	0	0	0.107077	0.0182854
chr21:23162737:G:A	A	0	0	0.34684	0.193118	0.0724945	0.32111	0.206768	0.120424	0	0	-0.105835	0.299998
chr21:23163051:C:G	G	0	0	0.00369697	0.0154085	0.810384	0.0272644	0.0168783	0.106234	0	0	0.096941	0.0238934
chr21:23163673:T:C	C	0	0	0.0319463	0.00925301	0.000555355	0.00160914	0.0109251	0.882904	0	0	-0.124787	0.0142713
chr21:23163753:A:T	T	0	0	-0.0437122	0.0118314	0.00022024	-0.0164227	0.0133272	0.21785	0	0	0.112251	0.0183204
chr21:23164316:A:G	G	0	0	-0.0439332	0.0181067	0.0152515	-0.00544111	0.0202459	0.788122	0	0	0.158331	0.0280424
chr21:23164748:G:C	C	0	0	-0.0437122	0.0118314	0.00022024	-0.0164227	0.0133272	0.21785	0	0	0.112251	0.0183204
chr21:23164971:G:A	A	0	0	0.0115114	0.012451	0.355207	0.018984	0.0133767	0.155847	0	0	0.0307372	0.0193351
chr21:23165602:A:T	T	0	0	0.00369697	0.0154085	0.810384	0.0272644	0.0168783	0.106234	0	0	0.096941	0.0238934
chr21:23166065:C:T	T	0	0	0.0315992	0.00925302	0.000637786	0.00199745	0.0108785	0.854315	0	0	-0.121762	0.0142764
chr21:23166071:A:G	G	0	0	-0.0429133	0.0117997	0.000276032	-0.0169791	0.0132322	0.199434	0	0	0.106676	0.0182773
chr21:23166163:C:T	T	0	0	0.012934	0.0124419	0.298548	0.020289	0.0133655	0.129011	0	0	0.0302538	0.0193213
chr21:23166164:G:T	T	0	0	-0.0429133	0.0117997	0.000276032	-0.0169791	0.0132322	0.199434	0	0	0.106676	0.0182773
chr21:23166438:G:A	A	0	0	-0.0429133	0.0117997	0.000276032	-0.0169791	0.0132322	0.199434	0	0	0.106676	0.0182773
chr21:23166565:G:A	A	0	0	-0.0602958	0.0193821	0.00186517	-0.0254108	0.0214151	0.235393	0	0	0.143494	0.0300507
chr21:23167138:A:G	G	0	0	-0.0429133	0.0117997	0.000276032	-0.0169791	0.0132322	0.199434	0	0	0.106676	0.0182773
chr21:23167196:A:G	G	0	0	0.012934	0.0124419	0.298548	0.020289	0.0133655	0.129011	0	0	0.0302538	0.0193213
chr21:23168501:A:G	G	0	0	-0.0429133	0.0117997	0.000276032	-0.0169791	0.0132322	0.199434	0	0	0.106676	0.0182773
chr21:23168523:G:A	A	0	0	0.0118255	0.0124772	0.343247	0.0188205	0.0133987	0.160127	0	0	0.0287726	0.0193764
chr21:23168738:A:T	T	0	0	-0.0429133	0.0117997	0.000276032	-0.0169791	0.0132322	0.199434	0	0	0.106676	0.0182773
chr21:23168760:A:G	G	0	0	-0.0429133	0.0117997	0.000276032	-0.0169791	0.0132322	0.199434	0	0	0.106676	0.0182773
chr21:23169081:A:T	T	0	0	-0.0429133	0.0117997	0.000276032	-0.0169791	0.0132322	0.199434	0	0	0.106676	0.0182773
chr21:23169186:C:T	T	0	0	-0.0361606	0.0144164	0.0121315	-0.0218336	0.0155856	0.161249	0	0	0.0589317	0.0223833
chr21:23169334:T:C	C	0	0	-0.0429133	0.0117997	0.000276032	-0.0169791	0.0132322	0.199434	0	0	0.106676	0.0182773
chr21:23170335:T:C	C	0	0	0.00530721	0.015338	0.72933	0.029609	0.0168287	0.078503	0	0	0.0999615	0.0237812
chr21:23170552:C:A	A	0	0	-0.163245	0.139802	0.242933	-0.204978	0.149789	0.171174	0	0	-0.171661	0.217144
chr21:23170578:T:C	C	0	0	-0.0676612	0.0226212	0.00278018	-0.0551488	0.0242911	0.0231878	0	0	0.0514676	0.0351439
chr21:23171181:G:A	A	0	0	-0.0432044	0.0117949	0.000249305	-0.0155502	0.0133075	0.242591	0	0	0.113751	0.0182614
chr21:23171549:A:T	T	0	0	0.34684	0.193118	0.0724945	0.32111	0.206768	0.120424	0	0	-0.105835	0.299998
chr21:23173601:G:A	A	0	0	0.0336166	0.00923355	0.000271896	0.00454702	0.0108264	0.674488	0	0	-0.119573	0.0142508
chr21:23173837:T:C	C	0	0	-0.0432786	0.0117966	0.000243754	-0.0156266	0.0133091	0.240343	0	0	0.113742	0.0182641
chr21:23173849:C:T	C	0	0	-0.00593743	0.00958043	0.535425	0.00828613	0.0104807	0.429171	0	0	0.0585063	0.0148577
chr21:23174040:A:T	T	0	0	-0.0440343	0.0117791	0.000185238	-0.0167922	0.0132718	0.205781	0	0	0.112056	0.0182394
chr21:23175287:C:G	G	0	0	-0.0434113	0.0181437	0.0167278	-0.00618071	0.0202295	0.759962	0	0	0.153142	0.0281056
chr21:23175596:C:T	T	0	0	-0.0432044	0.0117949	0.000249305	-0.0155502	0.0133075	0.242591	0	0	0.113751	0.0182614
chr21:23175904:A:T	T	0	0	-0.0432044	0.0117949	0.000249305	-0.0155502	0.0133075	0.242591	0	0	0.113751	0.0182614
chr21:23175998:T:A	A	0	0	-0.0367925	0.0143585	0.0103946	-0.0190868	0.0156045	0.221269	0	0	0.0728296	0.0222854
chr21:23176117:C:T	C	0	0	-0.00597922	0.00958128	0.532593	0.00824025	0.0104814	0.431764	0	0	0.0584895	0.0148591
chr21:23176385:T:C	C	0	0	-0.0432044	0.0117949	0.000249305	-0.0155502	0.0133075	0.242591	0	0	0.113751	0.0182614
chr21:23176826:A:G	G	0	0	0.0321461	0.00924976	0.000510198	0.00201413	0.0109088	0.853517	1	0.099037	-0.123943	0.0142678
chr21:23177225:T:C	C	0	0	0.0337014	0.00925378	0.000270627	0.00366667	0.0109066	0.736729	0	0	-0.123543	0.0142756
chr21:23177907:A:G	G	0	0	0.0325514	0.00925503	0.000436195	0.00319568	0.0108651	0.768663	0	0	-0.12075	0.0142818
chr21:23178127:G:C	C	0	0	-0.0977663	0.0747048	0.190635	-0.100317	0.079971	0.209692	0	0	-0.0104905	0.116043
chr21:23179287:A:G	G	0	0	-0.0367925	0.0143585	0.0103946	-0.0190868	0.0156045	0.221269	0	0	0.0728296	0.0222854
chr21:23179983:C:T	T	0	0	-0.0404835	0.018055	0.0249464	-0.00486109	0.020071	0.808629	0	0	0.146527	0.0279735
chr21:23180048:C:G	G	0	0	-0.0374685	0.0144436	0.00948321	-0.0176045	0.0157537	0.263789	0	0	0.0817074	0.0224118
chr21:23180100:C:T	T	0	0	-0.0367925	0.0143585	0.0103946	-0.0190868	0.0156045	0.221269	0	0	0.0728296	0.0222854
chr21:23180932:T:G	G	0	0	-0.0367925	0.0143585	0.0103946	-0.0190868	0.0156045	0.221269	0	0	0.0728296	0.0222854
chr21:23181178:A:G	G	0	0	-0.0367925	0.0143585	0.0103946	-0.0190868	0.0156045	0.221269	0	0	0.0728296	0.0222854
chr21:23181542:T:C	C	0	0	-0.0374685	0.0144436	0.00948321	-0.0176045	0.0157537	0.263789	0	0	0.0817074	0.0224118
chr21:23181625:G:A	A	0	0	-0.0367925	0.0143585	0.0103946	-0.0190868	0.0156045	0.221269	0	0	0.0728296	0.0222854
chr21:23181829:T:C	C	0	0	-0.0367925	0.0143585	0.0103946	-0.0190868	0.0156045	0.221269	0	0	0.0728296	0.0222854
chr21:23182264:A:G	G	0	0	0.34684	0.193118	0.0724945	0.32111	0.206768	0.120424	0	0	-0.105835	0.299998
chr21:23182420:C:T	T	0	0	0.0564483	0.0315401	0.0734971	0.0397985	0.033858	0.239813	0	0	-0.0684862	0.0489869
chr21:23182972:G:A	A	0	0	-0.0374685	0.0144436	0.00948321	-0.0176045	0.0157537	0.263789	0	0	0.0817074	0.0224118
chr21:23183047:A:G	G	0	0	-0.0404835	0.018055	0.0249464	-0.00486109	0.020071	0.808629	0	0	0.146527	0.0279735
chr21:23183071:G:A	A	0	0	-0.0367925	0.0143585	0.0103946	-0.0190868	0.0156045	0.221269	0	0	0.0728296	0.0222854
chr21:23183127:A:T	T	0	0	-0.0374685	0.0144436	0.00948321	-0.0176045	0.0157537	0.263789	0	0	0.0817074	0.0224118
chr21:23183349:A:G	A	0	0	-0.0409852	0.00946929	1.50317e-05	-0.0133835	0.0109705	0.22248	0	0	0.113535	0.0146335
chr21:23183771:C:A	A	0	0	0.0345563	0.00927226	0.00019389	0.00377668	0.0109724	0.730697	0	0	-0.126607	0.0142996
chr21:23183908:G:A	A	0	0	-0.0367925	0.0143585	0.0103946	-0.0190868	0.0156045	0.221269	0	0	0.0728296	0.0222854
chr21:23184077:A:G	G	0	0	-0.0367925	0.0143585	0.0103946	-0.0190868	0.0156045	0.221269	0	0	0.0728296	0.0222854
chr21:23184296:A:G	G	0	0	-0.0367925	0.0143585	0.0103946	-0.0190868	0.0156045	0.221269	0	0	0.0728296	0.0222854
chr21:23184576:C:G	G	0	0	-0.0404835	0.018055	0.0249464	-0.00486109	0.020071	0.808629	0	0	0.146527	0.0279735
chr21:23184642:C:T	T	0	0	-0.0367925	0.0143585	0.0103946	-0.0190868	0.0156045	0.221269	0	0	0.0728296	0.0222854
chr21:23184796:C:A	A	0	0	-0.0404835	0.018055	0.0249464	-0.00486109	0.020071	0.808629	0	0	0.146527	0.0279735
chr21:23184911:C:G	G	0	0	-0.0367925	0.0143585	0.0103946	-0.0190868	0.0156045	0.221269	0	0	0.0728296	0.0222854
chr21:23184984:C:T	T	0	0	-0.00480214	0.0247323	0.846047	0.0251115	0.0268622	0.349878	0	0	0.123045	0.0383753
chr21:23185172:G:A	A	0	0	-0.0367925	0.0143585	0.0103946	-0.0190868	0.0156045	0.221269	0	0	0.0728296	0.0222854
chr21:23185469:T:C	T	0	0	-0.0409852	0.00946929	1.50317e-05	-0.0133835	0.0109705	0.22248	0	0	0.113535	0.0146335
chr21:23186760:G:A	A	0	0	-0.0404835	0.018055	0.0249464	-0.00486109	0.020071	0.808629	0	0	0.146527	0.0279735
chr21:23186776:C:A	A	0	0	0.0204931	0.0191266	0.283969	-0.00254184	0.0207714	0.902604	0	0	-0.0947505	0.0296792
chr21:23186859:C:T	T	0	0	-0.0404835	0.018055	0.0249464	-0.00486109	0.020071	0.808629	0	0	0.146527	0.0279735
chr21:23187213:G:A	G	0	0	-0.042683	0.00946587	6.50888e-06	-0.0158005	0.0109259	0.148136	0	0	0.110577	0.0146339
chr21:23187481:C:T	T	0	0	-0.0404835	0.018055	0.0249464	-0.00486109	0.020071	0.808629	0	0	0.146527	0.0279735
chr21:23187972:A:T	T	0	0	-0.0374685	0.0144436	0.00948321	-0.0176045	0.0157537	0.263789	0	0	0.0817074	0.0224118
chr21:23188132:G:A	A	0	0	-0.0367925	0.0143585	0.0103946	-0.0190868	0.0156045	0.221269	0	0	0.0728296	0.0222854
chr21:23188780:A:G	G	0	0	-0.0374685	0.0144436	0.00948321	-0.0176045	0.0157537	0.263789	0	0	0.0817074	0.0224118
chr21:23188791:C:T	T	0	0	-0.0314601	0.0351584	0.370888	-0.0467572	0.0377078	0.21498	0	0	-0.0629222	0.0546036
chr21:23189252:A:G	G	0	0	0.0119212	0.032867	0.716821	0.0174033	0.035193	0.620945	0	0	0.0225499	0.0510489
chr21:23189556:C:T	T	0	0	0.0204931	0.0191266	0.283969	-0.00254184	0.0207714	0.902604	0	0	-0.0947505	0.0296792
chr21:23189616:A:G	G	0	0	-0.0374685	0.0144436	0.00948321	-0.0176045	0.0157537	0.263789	0	0	0.0817074	0.0224118
chr21:23189764:C:T	T	0	0	-0.0419593	0.0117706	0.000364197	-0.0149481	0.0132522	0.259329	0	0	0.111106	0.0182261
chr21:23190032:T:C	C	0	0	-0.0434113	0.0181437	0.0167278	-0.00618071	0.0202295	0.759962	0	0	0.153142	0.0281056
chr21:23190206:A:G	G	0	0	0.0123711	0.0124494	0.320364	0.0199333	0.0133762	0.136169	0	0	0.031106	0.0193326
chr21:23190262:A:G	G	0	0	0.0123711	0.0124494	0.320364	0.0199333	0.0133762	0.136169	0	0	0.031106	0.0193326
chr21:23190298:T:C	C	0	0	-0.0059058	0.026722	0.825085	0.033074	0.0292114	0.257538	0	0	0.160337	0.0414431
chr21:23190783:T:C	T	0	0	-0.0412966	0.00946401	1.27974e-05	-0.0137878	0.0109599	0.208382	0	0	0.113153	0.014626
chr21:23191445:C:T	T	0	0	-0.0367925	0.0143585	0.0103946	-0.0190868	0.0156045	0.221269	0	0	0.0728296	0.0222854
chr21:23191671:G:T	T	0	0	-0.0404835	0.018055	0.0249464	-0.00486109	0.020071	0.808629	0	0	0.146527	0.0279735
chr21:23191853:G:A	A	0	0	-0.0419593	0.0117706	0.000364197	-0.0149481	0.0132522	0.259329	0	0	0.111106	0.0182261
chr21:23191886:T:A	A	0	0	0.0318034	0.00925222	0.00058737	0.00148204	0.0109233	0.892077	0	0	-0.124722	0.0142701
chr21:23192336:C:A	A	0	0	-0.0374685	0.0144436	0.00948321	-0.0176045	0.0157537	0.263789	0	0	0.0817074	0.0224118
chr21:23193890:C:A	A	0	0	-0.0468224	0.0183035	0.0105242	-0.00595511	0.0205539	0.772022	0	0	0.168101	0.0283388
chr21:23194769:C:T	T	0	0	-0.0337441	0.0144259	0.0193285	-0.0180566	0.0156258	0.247857	0	0	0.0645278	0.022394
chr21:23194802:G:A	A	0	0	-0.0343928	0.0145128	0.0177965	-0.0165479	0.0157707	0.294049	0	0	0.073402	0.0225239
chr21:23194927:T:C	C	0	0	0.0248253	0.0529046	0.638893	0.0919863	0.0575442	0.109925	0	0	0.276256	0.0820801
chr21:23195433:G:A	G	0	0	-0.0189149	0.00921783	0.0401706	1.17471e-05	0.0102779	0.999088	0	0	0.0778517	0.0142778
chr21:23195514:C:G	G	0	0	-0.0498916	0.0183948	0.00668248	-0.00732593	0.0207262	0.723742	0	0	0.175087	0.0284739
chr21:23195723:C:T	C	0	0	-0.00218294	0.00950315	0.818319	0.00588309	0.0102463	0.565856	0	0	0.0331783	0.014753
chr21:23195750:A:C	C	0	0	0.0284703	0.0093002	0.0022041	0.00178978	0.0107493	0.867762	0	0	-0.109746	0.0143681
chr21:23195792:A:G	A	0	0	-0.00520331	0.00960789	0.588117	0.00546542	0.0104118	0.599636	0	0	0.0438841	0.0149104
chr21:23195910:G:A	G	0	0	-0.00520331	0.00960789	0.588117	0.00546542	0.0104118	0.599636	0	0	0.0438841	0.0149104
chr21:23196671:G:C	C	0	0	0.0142016	0.0125396	0.257407	0.020864	0.0134615	0.121164	0	0	0.0274048	0.0194742
chr21:23196672:T:A	A	0	0	0.0142016	0.0125396	0.257407	0.020864	0.0134615	0.121164	0	0	0.0274048	0.0194742
chr21:23197643:C:T	T	0	0	0.0302311	0.00923632	0.00106387	0.00186922	0.0107855	0.862409	0	0	-0.116662	0.0142581
chr21:23197821:C:T	T	0	0	-0.0313199	0.0144902	0.0306603	-0.0129839	0.0157598	0.410017	0	0	0.075422	0.0224863
chr21:23198702:T:A	A	0	0	-0.0316219	0.0145016	0.0292145	-0.0131951	0.0157743	0.402875	0	0	0.0757955	0.0225039
chr21:23198703:G:A	A	0	0	-0.0369732	0.0161763	0.0222753	-0.0389578	0.0173194	0.0244891	0	0	-0.00816329	0.0251317
chr21:23198704:T:A	A	0	0	-0.04817	0.065854	0.464494	0.0134031	0.0711126	0.850503	0	0	0.253271	0.102226
chr21:23200291:T:A	A	0	0	0.0106018	0.0511268	0.835726	0.0400054	0.0549116	0.466282	0	0	0.120947	0.0793928
chr21:23201459:T:G	G	0	0	6.24557e-05	0.0152947	0.996742	0.0228745	0.0167351	0.17167	0	0	0.0938338	0.0237188
chr21:23202243:G:A	A	0	0	0.123664	0.038664	0.00138179	0.0764235	0.0420087	0.0688759	0	0	-0.194316	0.0600213
chr21:23202386:C:T	T	0	0	0.0043928	0.0154863	0.776673	0.0265672	0.0169163	0.116297	0	0	0.0912109	0.024019
chr21:23203065:C:G	C	0	0	0.00911003	0.0103603	0.379227	0.0258474	0.0113781	0.0231055	0	0	0.0688466	0.0160629
chr21:23203286:T:C	C	0	0	0.0303165	0.00923337	0.00102577	0.00165438	0.0108009	0.878264	0	0	-0.117897	0.0142515
chr21:23203757:C:T	T	0	0	-0.048895	0.0328041	0.136089	-0.0225949	0.0353428	0.522622	0	0	0.108181	0.0509346
chr21:23204469:T:A	A	0	0	0.0542386	0.0642682	0.398702	0.0307291	0.06889	0.655554	0	0	-0.0967027	0.0998166
chr21:23204471:T:C	C	0	0	0.121304	0.0530907	0.0223219	0.070578	0.0573537	0.218482	0	0	-0.208653	0.0824301
chr21:23204481:T:C	C	0	0	0.0181346	0.0780454	0.816259	0.0127934	0.0835491	0.8783	0	0	-0.0219701	0.121221
chr21:23205246:A:G	G	0	0	0.0128788	0.0125046	0.303045	0.0181595	0.0134099	0.175677	0	0	0.0217212	0.019421
chr21:23205506:A:G	G	0	0	0.0043928	0.0154863	0.776673	0.0265672	0.0169163	0.116297	0	0	0.0912109	0.024019
chr21:23205970:G:A	A	0	0	0.029861	0.00923367	0.00122101	0.00137684	0.0107904	0.898466	0	0	-0.117165	0.014253
chr21:23206254:G:T	T	0	0	0.0043928	0.0154863	0.776673	0.0265672	0.0169163	0.116297	0	0	0.0912109	0.024019
chr21:23206294:G:C	C	0	0	0.34684	0.193118	0.0724945	0.32111	0.206768	0.120424	0	0	-0.105835	0.299998
chr21:23206306:G:A	A	0	0	0.00924371	0.0105769	0.382144	0.0239296	0.0115399	0.0381137	0	0	0.0604079	0.0164066
chr21:23206355:T:C	C	0	0	-0.0322141	0.0144545	0.0258368	-0.0134584	0.0157336	0.392336	0	0	0.0771486	0.02243
chr21:23206825:G:A	A	0	0	0.0128788	0.0125046	0.303045	0.0181595	0.0134099	0.175677	0	0	0.0217212	0.019421
chr21:23206879:T:C	C	0	0	0.00987377	0.0582046	0.865294	0.0796446	0.0632011	0.207605	0	0	0.286991	0.0903132
chr21:23207031:C:A	A	0	0	0.0106018	0.0511268	0.835726	0.0400054	0.0549116	0.466282	0	0	0.120947	0.0793928
chr21:23207351:G:A	A	0	0	0.0078946	0.0105064	0.452407	0.0239465	0.0115081	0.037448	0	0	0.0660269	0.0162924
chr21:23207478:C:T	T	0	0	6.24557e-05	0.0152947	0.996742	0.0228745	0.0167351	0.17167	0	0	0.0938338	0.0237188
chr21:23207490:A:G	G	0	0	0.00924371	0.0105769	0.382144	0.0239296	0.0115399	0.0381137	0	0	0.0604079	0.0164066
chr21:23207962:A:C	C	0	0	6.24557e-05	0.0152947	0.996742	0.0228745	0.0167351	0.17167	0	0	0.0938338	0.0237188
chr21:23207987:A:G	G	0	0	0.0104639	0.0105	0.318977	0.0230054	0.0114003	0.0435948	0	0	0.0515873	0.0162932
chr21:23207999:A:G	G	0	0	0.00924371	0.0105769	0.382144	0.0239296	0.0115399	0.0381137	0	0	0.0604079	0.0164066
chr21:23208147:T:C	C	0	0	0.0128788	0.0125046	0.303045	0.0181595	0.0134099	0.175677	0	0	0.0217212	0.019421
chr21:23208236:C:T	T	0	0	0.34684	0.193118	0.0724945	0.32111	0.206768	0.120424	0	0	-0.105835	0.299998
chr21:23209292:A:G	G	0	0	0.0298849	0.00923525	0.00121234	0.0013086	0.0107975	0.903537	0	0	-0.117544	0.0142548
chr21:23209473:T:C	C	0	0	-0.0254608	0.0345073	0.460613	0.00267061	0.0371854	0.942746	0	0	0.115714	0.0535738
chr21:23210328:G:T	T	0	0	0.0128788	0.0125046	0.303045	0.0181595	0.0134099	0.175677	0	0	0.0217212	0.019421
chr21:23210963:C:T	T	0	0	0.34684	0.193118	0.0724945	0.32111	0.206768	0.120424	0	0	-0.105835	0.299998
chr21:23210985:A:T	T	0	0	-0.0322141	0.0144545	0.0258368	-0.0134584	0.0157336	0.392336	0	0	0.0771486	0.02243
chr21:23211341:C:G	G	0	0	0.00814712	0.010533	0.439235	0.0222463	0.0114769	0.0525798	0	0	0.0579945	0.0163399
chr21:23211403:C:A	A	0	0	0.0128788	0.0125046	0.303045	0.0181595	0.0134099	0.175677	0	0	0.0217212	0.019421
chr21:23212187:C:T	T	0	0	-0.0144815	0.0214681	0.499956	-0.0384603	0.0232678	0.0983429	0	0	-0.0986331	0.0333161
chr21:23212915:G:A	G	0	0	0.00911003	0.0103603	0.379227	0.0258474	0.0113781	0.0231055	0	0	0.0688466	0.0160629
chr21:23214389:C:T	T	0	0	-0.0322141	0.0144545	0.0258368	-0.0134584	0.0157336	0.392336	0	0	0.0771486	0.02243
chr21:23214701:G:A	A	0	0	-0.0492012	0.0105023	2.8023e-06	-0.0288747	0.0116601	0.013273	0	0	0.0836098	0.0162874
chr21:23214836:A:G	G	0	0	6.24557e-05	0.0152947	0.996742	0.0228745	0.0167351	0.17167	0	0	0.0938338	0.0237188
chr21:23214874:A:C	C	0	0	6.24557e-05	0.0152947	0.996742	0.0228745	0.0167351	0.17167	0	0	0.0938338	0.0237188
chr21:23214987:T:C	C	0	0	6.24557e-05	0.0152947	0.996742	0.0228745	0.0167351	0.17167	0	0	0.0938338	0.0237188
chr21:23215824:A:T	T	0	0	-0.492621	0.226558	0.0296773	-0.433425	0.242697	0.0741208	0	0	0.243493	0.35196
chr21:23215921:C:T	T	0	0	6.24557e-05	0.0152947	0.996742	0.0228745	0.0167351	0.17167	0	0	0.0938338	0.0237188
chr21:23216412:A:C	C	0	0	0.0106018	0.0511268	0.835726	0.0400054	0.0549116	0.466282	0	0	0.120947	0.0793928
chr21:23217322:T:C	C	0	0	0.0053392	0.0363968	0.883373	0.0049607	0.0389617	0.898685	0	0	-0.0015569	0.0565322
chr21:23217861:G:A	G	0	0	0.0104321	0.0104252	0.31699	0.0258437	0.0114028	0.0234246	0	0	0.0633933	0.0161686
chr21:23217951:G:A	A	0	0	0.34684	0.193118	0.0724945	0.32111	0.206768	0.120424	0	0	-0.105835	0.299998
chr21:23218179:T:G	G	0	0	-0.0581165	0.01934	0.0026559	-0.0207758	0.0214669	0.333141	0	0	0.153595	0.0299741
chr21:23218448:T:C	C	0	0	-0.0388941	0.0164256	0.0178896	-0.029636	0.0176399	0.0929468	0	0	0.0380819	0.0255141
chr21:23218574:A:G	A	0	0	0.0104321	0.0104252	0.31699	0.0258437	0.0114028	0.0234246	0	0	0.0633933	0.0161686
chr21:23218998:G:A	A	0	0	0.0326502	0.0494477	0.509063	0.0584703	0.0530775	0.270634	0	0	0.106207	0.0767899
chr21:23219089:A:C	C	0	0	6.24557e-05	0.0152947	0.996742	0.0228745	0.0167351	0.17167	0	0	0.0938338	0.0237188
chr21:23219095:G:T	T	0	0	6.24557e-05	0.0152947	0.996742	0.0228745	0.0167351	0.17167	0	0	0.0938338	0.0237188
chr21:23220806:T:C	C	0	0	6.24557e-05	0.0152947	0.996742	0.0228745	0.0167351	0.17167	0	0	0.0938338	0.0237188
chr21:23220907:C:T	T	0	0	-0.0555197	0.0238703	0.0200244	-0.0339722	0.025762	0.187273	0	0	0.0886323	0.0370646
chr21:23221112:T:C	C	0	0	6.24557e-05	0.0152947	0.996742	0.0228745	0.0167351	0.17167	0	0	0.0938338	0.0237188
chr21:23222526:G:A	A	0	0	-0.00363898	0.0153294	0.812358	0.0195716	0.0167841	0.243583	0	0	0.0954728	0.0237716
chr21:23222646:C:A	A	0	0	-0.00363898	0.0153294	0.812358	0.0195716	0.0167841	0.243583	0	0	0.0954728	0.0237716
chr21:23223379:A:G	G	0	0	-0.00363898	0.0153294	0.812358	0.0195716	0.0167841	0.243583	0	0	0.0954728	0.0237716
chr21:23223812:T:C	C	0	0	0.0106018	0.0511268	0.835726	0.0400054	0.0549116	0.466282	0	0	0.120947	0.0793928
chr21:23224045:G:A	G	0	0	0.00742412	0.0103639	0.473779	0.0243075	0.0113868	0.0327848	0	0	0.0694471	0.0160678
chr21:23224393:G:A	A	0	0	0.0119212	0.032867	0.716821	0.0174033	0.035193	0.620945	0	0	0.0225499	0.0510489
chr21:23224481:C:T	T	0	0	-0.00363898	0.0153294	0.812358	0.0195716	0.0167841	0.243583	0	0	0.0954728	0.0237716
chr21:23224949:G:A	A	0	0	-0.00652382	0.0153223	0.670273	0.016819	0.0167809	0.316214	0	0	0.0960168	0.0237602
chr21:23225797:T:A	A	0	0	-0.00654357	0.0153706	0.670312	0.0183146	0.0168814	0.277968	0	0	0.10225	0.0238302
chr21:23226090:G:A	A	0	0	-0.000355734	0.0470729	0.99397	0.0231105	0.050516	0.64732	0	0	0.0965244	0.0731017
chr21:23227142:C:G	G	0	0	0.34684	0.193118	0.0724945	0.32111	0.206768	0.120424	0	0	-0.105835	0.299998
chr21:23227326:T:A	A	0	0	0.000617662	0.015521	0.968256	0.0231934	0.0169649	0.171581	0	0	0.0928618	0.0240716
chr21:23228094:T:C	C	0	0	0.00987377	0.0582046	0.865294	0.0796446	0.0632011	0.207605	0	0	0.286991	0.0903132
chr21:23228586:G:A	A	0	0	-0.00363898	0.0153294	0.812358	0.0195716	0.0167841	0.243583	0	0	0.0954728	0.0237716
chr21:23228708:A:T	T	0	0	-0.0511705	0.0191467	0.00752773	-0.0150368	0.021219	0.478541	0	0	0.14863	0.029675
chr21:23229093:C:T	T	0	0	-0.00654357	0.0153706	0.670312	0.0183146	0.0168814	0.277968	0	0	0.10225	0.0238302
chr21:23229123:C:T	T	0	0	-0.00654357	0.0153706	0.670312	0.0183146	0.0168814	0.277968	0	0	0.10225	0.0238302
chr21:23229177:A:C	C	0	0	-0.00222453	0.0321885	0.944902	-0.0110203	0.0344827	0.749279	0	0	-0.0361801	0.0499931
chr21:23229352:C:T	T	0	0	0.34684	0.193118	0.0724945	0.32111	0.206768	0.120424	0	0	-0.105835	0.299998
chr21:23230021:T:A	A	0	0	-0.00363898	0.0153294	0.812358	0.0195716	0.0167841	0.243583	0	0	0.0954728	0.0237716
chr21:23230166:T:G	T	0	0	0.00742412	0.0103639	0.473779	0.0243075	0.0113868	0.0327848	0	0	0.0694471	0.0160678
chr21:23230664:A:G	G	0	0	-0.00363898	0.0153294	0.812358	0.0195716	0.0167841	0.243583	0	0	0.0954728	0.0237716
chr21:23231380:G:A	A	0	0	0.34684	0.193118	0.0724945	0.32111	0.206768	0.120424	0	0	-0.105835	0.299998
chr21:23231433:G:T	T	0	0	-0.00715272	0.0267039	0.788812	0.0323835	0.0292097	0.267578	0	0	0.162626	0.0414132
chr21:23231698:A:G	A	0	0	0.00670542	0.0103663	0.51773	0.0242603	0.0114127	0.0335258	0	0	0.0722091	0.0160689
chr21:23231892:A:C	C	0	0	0.0241685	0.0276138	0.381447	0.0564615	0.0299641	0.0595235	0	0	0.132832	0.0428507
chr21:23232502:G:A	A	0	0	-0.00654357	0.0153706	0.670312	0.0183146	0.0168814	0.277968	0	0	0.10225	0.0238302
chr21:23232786:A:T	T	0	0	0.0306845	0.0273586	0.262047	0.0618706	0.0296674	0.0370261	0	0	0.128279	0.0424577
chr21:23233517:A:C	C	0	0	0.0289377	0.00923713	0.00173172	0.000657263	0.0107813	0.951389	0	0	-0.116327	0.0142593
chr21:23233664:T:A	A	0	0	0.0241685	0.0276138	0.381447	0.0564615	0.0299641	0.0595235	0	0	0.132832	0.0428507
chr21:23235367:A:G	G	0	0	0.0289377	0.00923713	0.00173172	0.000657263	0.0107813	0.951389	0	0	-0.116327	0.0142593
chr21:23236377:A:G	A	0	0	0.00742412	0.0103639	0.473779	0.0243075	0.0113868	0.0327848	0	0	0.0694471	0.0160678
chr21:23237154:G:A	A	0	0	-0.0269505	0.0301186	0.370887	-0.0079806	0.0323697	0.80526	0	0	0.0780296	0.0467695
chr21:23237457:G:A	A	0	0	0.34684	0.193118	0.0724945	0.32111	0.206768	0.120424	0	0	-0.105835	0.299998
chr21:23237519:A:T	T	0	0	0.34684	0.193118	0.0724945	0.32111	0.206768	0.120424	0	0	-0.105835	0.299998
chr21:23238292:C:T	T	0	0	0.0241685	0.0276138	0.381447	0.0564615	0.0299641	0.0595235	0	0	0.132832	0.0428507
chr21:23238330:A:G	G	0	0	0.000617662	0.015521	0.968256	0.0231934	0.0169649	0.171581	0	0	0.0928618	0.0240716
chr21:23238901:T:C	C	0	0	0.00987377	0.0582046	0.865294	0.0796446	0.0632011	0.207605	0	0	0.286991	0.0903132
chr21:23240093:G:A	A	0	0	-0.0322141	0.0144545	0.0258368	-0.0134584	0.0157336	0.392336	0	0	0.0771486	0.02243
chr21:23240840:T:C	C	0	0	0.0250813	0.0286511	0.381354	0.0675016	0.0313398	0.0312508	0	0	0.174489	0.0444344
chr21:23241068:T:C	C	0	0	0.34684	0.193118	0.0724945	0.32111	0.206768	0.120424	0	0	-0.105835	0.299998
chr21:23241264:A:G	G	0	0	0.0241685	0.0276138	0.381447	0.0564615	0.0299641	0.0595235	0	0	0.132832	0.0428507
chr21:23241741:C:T	T	0	0	0.0106018	0.0511268	0.835726	0.0400054	0.0549116	0.466282	0	0	0.120947	0.0793928
chr21:23242084:C:G	G	0	0	0.34684	0.193118	0.0724945	0.32111	0.206768	0.120424	0	0	-0.105835	0.299998
chr21:23242260:A:T	T	0	0	0.0730051	0.0697802	0.295462	0.129981	0.0751977	0.0838946	0	0	0.234361	0.108339
chr21:23242262:A:T	T	0	0	0.00341437	0.0158909	0.829874	0.0241576	0.0173	0.162597	0	0	0.0853239	0.0246525
chr21:23242264:A:T	T	0	0	0.00976208	0.0126162	0.439065	0.0255573	0.0137168	0.0624313	0	0	0.0649712	0.0195747
chr21:23242266:A:T	A	0	0	-0.0368191	0.0091781	6.03021e-05	-0.0277489	0.00992199	0.00516261	0	0	0.0373087	0.0142573
chr21:23242268:A:T	A	0	0	-0.0141057	0.0101423	0.164292	0.00524496	0.011248	0.640999	0	0	0.0795958	0.0157144
chr21:23242358:T:C	C	0	0	0.0106018	0.0511268	0.835726	0.0400054	0.0549116	0.466282	0	0	0.120947	0.0793928
chr21:23242692:G:T	T	0	0	0.34684	0.193118	0.0724945	0.32111	0.206768	0.120424	0	0	-0.105835	0.299998
chr21:23242777:G:T	T	0	0	-0.041813	0.0197364	0.0341266	-0.0093649	0.0216951	0.665988	0	0	0.13347	0.0306036
chr21:23243320:T:C	C	0	0	0.000617662	0.015521	0.968256	0.0231934	0.0169649	0.171581	0	0	0.0928618	0.0240716
chr21:23243422:T:C	C	0	0	0.000617662	0.015521	0.968256	0.0231934	0.0169649	0.171581	0	0	0.0928618	0.0240716
chr21:23243764:G:A	A	0	0	0.0301767	0.00923756	0.00108794	0.0017538	0.0107904	0.870886	0	0	-0.116913	0.0142596
chr21:23244491:G:A	A	0	0	0.34684	0.193118	0.0724945	0.32111	0.206768	0.120424	0	0	-0.105835	0.299998
chr21:23244977:T:C	C	0	0	0.0250813	0.0286511	0.381354	0.0675016	0.0313398	0.0312508	0	0	0.174489	0.0444344
chr21:23246019:C:G	G	0	0	0.0241685	0.0276138	0.381447	0.0564615	0.0299641	0.0595235	0	0	0.132832	0.0428507
chr21:23246060:G:A	A	0	0	0.34684	0.193118	0.0724945	0.32111	0.206768	0.120424	0	0	-0.105835	0.299998
chr21:23246527:C:T	C	0	0	-0.0177949	0.00933096	0.0565101	0.00279653	0.0104669	0.789333	0	0	0.0846995	0.0144459
chr21:23247099:G:A	A	0	0	-0.00125043	0.0155829	0.936043	0.0229249	0.0170804	0.179538	0	0	0.0994415	0.0241627
chr21:23248196:G:A	A	0	0	0.00279121	0.0163057	0.864082	0.0299611	0.017936	0.0948309	0	0	0.111759	0.0252769
chr21:23248818:C:A	A	0	0	0.24229	0.177719	0.172778	0.120848	0.191137	0.52722	0	0	-0.499534	0.275972
chr21:23248844:G:A	A	0	0	0.258994	0.319952	0.41824	0.284168	0.342522	0.406745	0	0	0.103549	0.496969
chr21:23249105:T:C	C	0	0	0.0301779	0.00923368	0.00108218	0.00145865	0.0108047	0.892611	0	0	-0.118132	0.0142515
chr21:23251840:T:C	C	0	0	-0.00229399	0.015209	0.880109	0.0193188	0.0166084	0.244751	0	0	0.0889008	0.0235894
chr21:23252839:T:C	C	0	0	-0.0106064	0.0432794	0.806404	0.0549732	0.047388	0.246022	0	0	0.269751	0.067114
chr21:23252848:T:C	C	0	0	-0.046331	0.0188679	0.0140671	-0.0144934	0.0207691	0.485282	0	0	0.130959	0.0292561
chr21:23252885:G:A	A	0	0	0.0280204	0.00918461	0.00228233	-0.00448143	0.0110021	0.683771	0	0	-0.133691	0.0141458
chr21:23254279:G:A	A	0	0	-0.00192937	0.0153899	0.900234	0.022701	0.0168939	0.179032	0	0	0.101313	0.0238608
chr21:23254593:T:C	C	0	0	-0.0455164	0.0126009	0.000303663	-0.0223866	0.01394	0.108289	0	0	0.0951406	0.0195383
chr21:23254599:A:T	T	0	0	-0.0108282	0.020253	0.592894	-0.0344697	0.0219756	0.116754	0	0	-0.0972456	0.0314277
chr21:23255307:A:G	G	0	0	0.00987377	0.0582046	0.865294	0.0796446	0.0632011	0.207605	0	0	0.286991	0.0903132
chr21:23255317:A:G	G	0	0	0.0272292	0.00919555	0.00306515	-0.00601047	0.0110633	0.586936	0	0	-0.136726	0.0141567
chr21:23256371:C:T	T	0	0	0.0156011	0.0194226	0.421833	-0.011622	0.0211986	0.583523	0	0	-0.111978	0.0301269
chr21:23256419:T:C	C	0	0	0.0172993	0.0191461	0.366238	-0.0102632	0.0209186	0.623691	0	0	-0.113374	0.0296959
chr21:23256601:G:T	T	0	0	-0.0253377	0.0111802	0.023433	-0.0178742	0.012022	0.13707	0	0	0.0306998	0.0173643
chr21:23256834:G:A	A	0	0	-0.0113649	0.0128729	0.377315	-0.00165926	0.0138587	0.9047	0	0	0.0399226	0.0199872
chr21:23256877:T:C	C	0	0	0.000570229	0.017524	0.974042	-0.0210624	0.0190445	0.268744	0	0	-0.0889825	0.0271894
chr21:23256932:C:T	T	0	0	-0.00979408	0.0169953	0.564425	-0.029285	0.0184323	0.112108	0	0	-0.0801729	0.0263735
chr21:23256949:T:C	C	0	0	-0.0109799	0.0166851	0.510496	-0.0284038	0.0180559	0.115695	0	0	-0.0716705	0.0258963
chr21:23257669:T:C	C	0	0	0.113912	0.115629	0.32455	0.156477	0.123947	0.206784	0	0	0.175086	0.179588
chr21:23257673:C:T	T	0	0	-0.0116421	0.00939086	0.215076	-0.00490434	0.0101047	0.627426	0	0	0.0277147	0.0145819
chr21:23257675:C:T	T	0	0	0.0238197	0.0148612	0.108976	0.00700151	0.0161125	0.663897	0	0	-0.0691789	0.0230649
chr21:23257677:C:T	T	0	0	-0.0740962	0.0330797	0.0250955	-0.0722839	0.035413	0.0412341	0	0	0.00745456	0.0513928
chr21:23257679:C:T	T	0	0	-0.0225044	0.0136643	0.0995686	-0.0245206	0.0146307	0.0937438	0	0	-0.00829326	0.0212262
chr21:23257681:C:T	T	0	0	-0.0175982	0.0138662	0.20439	-0.0207257	0.0148511	0.162845	0	0	-0.0128645	0.0215382
chr21:23257706:A:G	G	0	0	-0.0158931	0.0139443	0.254388	-0.0184747	0.0149322	0.215999	0	0	-0.010619	0.0216595
chr21:23257735:T:C	C	0	0	-0.146957	0.105638	0.164184	-0.0770104	0.113582	0.49776	0	0	0.287714	0.164043
chr21:23258233:G:A	A	0	0	0.0231689	0.0257509	0.368263	0.0254382	0.0275678	0.356137	0	0	0.00933456	0.0399982
chr21:23258560:C:G	G	0	0	0.00222253	0.0174325	0.89855	-0.0205856	0.0189798	0.278097	0	0	-0.0938174	0.0270439
chr21:23258576:A:C	C	0	0	0.00494814	0.0177134	0.77998	-0.0198266	0.0193315	0.305073	0	0	-0.101907	0.027475
chr21:23258887:T:C	C	0	0	0.00494814	0.0177134	0.77998	-0.0198266	0.0193315	0.305073	0	0	-0.101907	0.027475
chr21:23259283:C:T	T	0	0	0.0044021	0.0179857	0.806646	-0.0173444	0.0195344	0.3746	0	0	-0.0894508	0.027907
chr21:23259352:A:T	T	0	0	-0.112696	0.0381912	0.00316914	-0.0767228	0.0412483	0.0628821	0	0	0.14797	0.0593081
chr21:23260023:C:G	G	0	0	0.0044021	0.0179857	0.806646	-0.0173444	0.0195344	0.3746	0	0	-0.0894508	0.027907
chr21:23260052:A:G	G	0	0	-0.0110285	0.0170261	0.517153	-0.0279619	0.0184066	0.12873	0	0	-0.0696529	0.0264274
chr21:23260069:C:T	T	0	0	0.0044021	0.0179857	0.806646	-0.0173444	0.0195344	0.3746	0	0	-0.0894508	0.027907
chr21:23260243:C:G	G	0	0	-0.0115535	0.0171709	0.501041	-0.02602	0.0185119	0.159847	0	0	-0.0595055	0.0266575
chr21:23261359:C:G	G	0	0	0.00472487	0.0179717	0.792623	-0.0177636	0.019539	0.36328	0	0	-0.0925026	0.0278833
chr21:23261476:T:C	C	0	0	-0.0115535	0.0171709	0.501041	-0.02602	0.0185119	0.159847	0	0	-0.0595055	0.0266575
chr21:23262279:T:G	G	0	0	-0.0053455	0.00919086	0.560829	-0.0176582	0.0100147	0.077862	0	0	-0.0506465	0.0142576
chr21:23262768:T:A	A	0	0	0.0044021	0.0179857	0.806646	-0.0173444	0.0195344	0.3746	0	0	-0.0894508	0.027907
chr21:23263660:G:A	G	0	0	0.00346468	0.0092978	0.709421	-0.00449037	0.0100261	0.654248	0	0	-0.0327218	0.0144342
chr21:23263694:G:A	A	0	0	0.00472487	0.0179717	0.792623	-0.0177636	0.019539	0.36328	0	0	-0.0925026	0.0278833
chr21:23264051:G:A	A	0	0	-0.0115535	0.0171709	0.501041	-0.02602	0.0185119	0.159847	0	0	-0.0595055	0.0266575
chr21:23264145:G:A	A	0	0	0.00472487	0.0179717	0.792623	-0.0177636	0.019539	0.36328	0	0	-0.0925026	0.0278833
chr21:23264223:C:T	T	0	0	-0.00146532	0.00956895	0.878294	-0.00903275	0.0103076	0.380854	0	0	-0.0311274	0.0148561
chr21:23265334:C:T	T	0	0	0.0044021	0.0179857	0.806646	-0.0173444	0.0195344	0.3746	0	0	-0.0894508	0.027907
chr21:23265784:A:G	G	0	0	0.0044021	0.0179857	0.806646	-0.0173444	0.0195344	0.3746	0	0	-0.0894508	0.027907
chr21:23266064:A:G	A	0	0	0.00410504	0.00929858	0.658873	-0.00381619	0.0100263	0.703487	0	0	-0.0325827	0.0144355
chr21:23266295:A:G	G	0	0	-0.0218628	0.0127538	0.0864886	-0.0203828	0.0136547	0.135507	0	0	0.00608794	0.0198122
chr21:23266405:G:C	C	0	0	0.00472487	0.0179717	0.792623	-0.0177636	0.019539	0.36328	0	0	-0.0925026	0.0278833
chr21:23266889:G:A	A	0	0	0.00472487	0.0179717	0.792623	-0.0177636	0.019539	0.36328	0	0	-0.0925026	0.0278833
chr21:23266890:C:G	G	0	0	0.0044021	0.0179857	0.806646	-0.0173444	0.0195344	0.3746	0	0	-0.0894508	0.027907
chr21:23266975:G:A	A	0	0	-0.00339561	0.009979	0.733649	-0.0054839	0.0106869	0.607853	0	0	-0.00858985	0.0154992
chr21:23267071:T:C	C	0	0	-0.0017664	0.0095249	0.852875	-0.00998851	0.0102723	0.330866	0	0	-0.0338203	0.0147865
chr21:23267270:G:T	T	0	0	0.0044021	0.0179857	0.806646	-0.0173444	0.0195344	0.3746	0	0	-0.0894508	0.027907
chr21:23267731:C:T	T	0	0	0.0044021	0.0179857	0.806646	-0.0173444	0.0195344	0.3746	0	0	-0.0894508	0.027907
chr21:23268712:A:C	C	0	0	0.000939138	0.00952913	0.921492	0.0171309	0.0104929	0.102551	0	0	0.066602	0.0147707
chr21:23269881:G:A	A	0	0	-0.00339561	0.009979	0.733649	-0.0054839	0.0106869	0.607853	0	0	-0.00858985	0.0154992
chr21:23270813:T:C	T	0	0	0.00207745	0.00929789	0.823199	-0.00576183	0.0100241	0.565428	0	0	-0.0322456	0.0144345
chr21:23271259:A:T	T	0	0	-0.00448293	0.00998581	0.653482	-0.00544605	0.0106905	0.610452	0	0	-0.00396163	0.0155102
chr21:23272662:C:T	T	0	0	-0.000276811	0.0099981	0.977912	-0.00275473	0.0107093	0.797003	0	0	-0.0101925	0.0155285
chr21:23273910:T:C	C	0	0	0.013933	0.0386039	0.718158	0.023619	0.0413505	0.567871	0	0	0.0398417	0.059958
chr21:23274672:G:A	A	0	0	-0.000276811	0.0099981	0.977912	-0.00275473	0.0107093	0.797003	0	0	-0.0101925	0.0155285
chr21:23275292:A:G	G	0	0	-0.0886487	0.0343266	0.00980852	-0.0445772	0.0373519	0.232697	0	0	0.181281	0.0532727
chr21:23275294:A:G	G	0	0	0.000225959	0.00926923	0.980552	0.00671599	0.00997128	0.500608	0	0	0.0266957	0.0143922
chr21:23275943:A:T	T	0	0	-0.00242916	0.0101336	0.810552	-0.00475759	0.0108535	0.661135	0	0	-0.00957763	0.0157392
chr21:23275974:T:A	A	0	0	-0.00242916	0.0101336	0.810552	-0.00475759	0.0108535	0.661135	0	0	-0.00957763	0.0157392
chr21:23276098:T:C	C	0	0	-0.00167503	0.0101625	0.869082	-0.0041732	0.0108853	0.701438	0	0	-0.0102758	0.0157839
chr21:23276771:T:C	C	0	0	-0.00195461	0.0101237	0.846902	-0.00562231	0.0108514	0.604376	0	0	-0.0150865	0.0157229
chr21:23277051:G:A	A	0	0	-0.00186673	0.0101213	0.853672	-0.00540116	0.0108478	0.618553	0	0	-0.0145383	0.0157192
chr21:23277127:T:C	C	0	0	-0.00119931	0.0101526	0.905966	-0.00504412	0.0108837	0.643038	0	0	-0.015815	0.0157676
chr21:23277389:T:C	C	0	0	-0.00195461	0.0101237	0.846902	-0.00562231	0.0108514	0.604376	0	0	-0.0150865	0.0157229
chr21:23277458:T:A	A	0	0	-0.00195461	0.0101237	0.846902	-0.00562231	0.0108514	0.604376	0	0	-0.0150865	0.0157229
chr21:23278318:T:C	C	0	0	-0.00195461	0.0101237	0.846902	-0.00562231	0.0108514	0.604376	0	0	-0.0150865	0.0157229
chr21:23278377:C:T	T	0	0	0.027036	0.0270744	0.317997	0.0126674	0.0290646	0.662955	0	0	-0.0591029	0.0420463
chr21:23278543:G:A	A	0	0	-0.00119931	0.0101526	0.905966	-0.00504412	0.0108837	0.643038	0	0	-0.015815	0.0157676
chr21:23278655:C:T	T	0	0	-0.0232937	0.0131942	0.0774882	-0.0196244	0.0141353	0.165037	0	0	0.0150932	0.0204956
chr21:23278937:G:C	G	0	0	0.00651661	0.00926552	0.481857	-0.00245345	0.0100116	0.80641	0	0	-0.0368969	0.0143822
chr21:23279426:C:A	A	0	0	0.0183466	0.0258436	0.477761	0.0110409	0.0276871	0.69006	0	0	-0.0300509	0.0401395
chr21:23279789:A:G	G	0	0	0.0183466	0.0258436	0.477761	0.0110409	0.0276871	0.69006	0	0	-0.0300509	0.0401395
chr21:23279959:A:G	A	0	0	0.00651661	0.00926552	0.481857	-0.00245345	0.0100116	0.80641	0	0	-0.0368969	0.0143822
chr21:23280265:C:T	C	0	0	0.00651661	0.00926552	0.481857	-0.00245345	0.0100116	0.80641	0	0	-0.0368969	0.0143822
chr21:23280266:T:C	T	0	0	0.00651661	0.00926552	0.481857	-0.00245345	0.0100116	0.80641	0	0	-0.0368969	0.0143822
chr21:23281035:A:G	G	0	0	-0.00195461	0.0101237	0.846902	-0.00562231	0.0108514	0.604376	0	0	-0.0150865	0.0157229
chr21:23281194:G:A	A	0	0	0.0183466	0.0258436	0.477761	0.0110409	0.0276871	0.69006	0	0	-0.0300509	0.0401395
chr21:23281222:G:A	G	0	0	0.00651661	0.00926552	0.481857	-0.00245345	0.0100116	0.80641	0	0	-0.0368969	0.0143822
chr21:23281383:T:C	T	0	0	0.00651661	0.00926552	0.481857	-0.00245345	0.0100116	0.80641	0	0	-0.0368969	0.0143822
chr21:23283766:T:C	C	0	0	-0.00309242	0.0101312	0.760185	-0.00770106	0.0108677	0.478561	0	0	-0.0189569	0.0157337
chr21:23284248:G:A	A	0	0	0.192592	0.0831497	0.0205469	0.1201	0.0896907	0.180555	0	0	-0.298184	0.129115
chr21:23284366:G:A	A	0	0	0.0265998	0.0797257	0.73865	0.0313106	0.085347	0.713722	0	0	0.0193772	0.123832
chr21:23284368:G:A	A	0	0	0.00163778	0.0103402	0.87415	-0.000178572	0.0110723	0.987132	0	0	-0.00747127	0.0160603
chr21:23284370:G:A	A	0	0	0.000893737	0.0103074	0.930903	-7.12408e-05	0.0110347	0.994849	0	0	-0.00396928	0.0160096
chr21:23284371:T:C	C	0	0	0.00163778	0.0103402	0.87415	-0.000178572	0.0110723	0.987132	0	0	-0.00747127	0.0160603
chr21:23284473:C:T	T	0	0	0.00184566	0.193121	0.992375	0.13509	0.207718	0.515464	0	0	0.54808	0.299859
chr21:23284487:C:T	T	0	0	-0.00497893	0.0102605	0.627497	0.00845814	0.0111716	0.448983	0	0	0.0552712	0.0159178
chr21:23284675:C:A	A	0	0	-0.00161418	0.0101518	0.873665	-0.00685895	0.0108964	0.52904	0	0	-0.0215735	0.015765
chr21:23284930:G:T	T	0	0	0.00709065	0.0185738	0.702643	-0.0139074	0.0201369	0.489789	0	0	-0.0863722	0.0288234
chr21:23285372:C:A	A	0	0	0.0161896	0.0387946	0.676447	0.0254555	0.0415523	0.540132	0	0	0.0381139	0.0602545
chr21:23287369:A:G	G	0	0	0.0079793	0.0185317	0.666777	-0.0125095	0.0200803	0.533301	0	0	-0.0842774	0.0287593
chr21:23288182:A:G	G	0	0	-0.00234075	0.00937307	0.802795	0.0124114	0.0102807	0.227338	0	0	0.0606804	0.0145331
chr21:23288400:C:T	C	0	0	0.0042658	0.00927911	0.645717	-0.000706366	0.00996168	0.943471	0	0	-0.0204522	0.0144097
chr21:23288900:A:G	G	0	0	-0.00234318	0.0101616	0.817632	-0.00713593	0.010902	0.512756	0	0	-0.0197142	0.0157807
chr21:23289874:G:A	A	0	0	0.24229	0.177719	0.172778	0.120848	0.191137	0.52722	0	0	-0.499534	0.275972
chr21:23290156:G:A	A	0	0	-0.0291659	0.123357	0.813095	-0.0647521	0.13216	0.624169	0	0	-0.146378	0.191589
chr21:23291065:C:A	A	0	0	-0.00190455	0.0101817	0.851617	-0.00797441	0.0109381	0.465973	0	0	-0.0249674	0.0158105
chr21:23291205:C:A	A	0	0	-0.0200446	0.0356079	0.573486	-0.0203697	0.0381173	0.593068	0	0	-0.00133729	0.0553077
chr21:23291329:G:T	T	0	0	0.000525906	0.0189306	0.977837	-0.0166046	0.020431	0.41638	0	0	-0.0704636	0.0293864
chr21:23291576:T:A	T	0	0	0.00579094	0.00933231	0.534912	-0.000147035	0.0100306	0.988305	0	0	-0.0244249	0.0144913
chr21:23291901:A:G	G	0	0	-0.00509458	0.0159327	0.749153	-0.0173365	0.0171565	0.31226	0	0	-0.0503553	0.0247367
chr21:23292754:T:C	C	0	0	-0.00617742	0.0124567	0.619957	-0.0210064	0.0135234	0.120344	0	0	-0.0609965	0.0193289
chr21:23292977:A:T	T	0	0	-0.00622539	0.0120422	0.605181	-0.00243399	0.0129037	0.850385	0	0	0.0155953	0.0187032
chr21:23293676:T:G	G	0	0	0.0118659	0.0158286	0.453466	0.0101816	0.016946	0.547956	0	0	-0.00692806	0.0245857
chr21:23294067:G:A	G	0	0	0.00538256	0.00987097	0.585553	-0.00569983	0.0106998	0.59424	0	0	-0.0455856	0.0153184
chr21:23294133:T:A	A	0	0	-0.00467519	0.0120233	0.697391	-0.00119344	0.0128814	0.926183	0	0	0.0143216	0.0186738
chr21:23294878:A:C	C	0	0	-0.00514161	0.0131803	0.696464	-0.019034	0.014266	0.182131	0	0	-0.0571443	0.020456
chr21:23295340:T:G	G	0	0	-0.00514161	0.0131803	0.696464	-0.019034	0.014266	0.182131	0	0	-0.0571443	0.020456
chr21:23295356:C:T	T	0	0	-0.00466628	0.014475	0.747174	-0.00725077	0.0155	0.639934	0	0	-0.0106309	0.0224824
chr21:23295397:G:A	A	0	0	-0.00331572	0.0131305	0.800639	-0.0170616	0.01421	0.229878	0	0	-0.0565414	0.0203789
chr21:23295534:G:A	A	0	0	-0.00417377	0.0130864	0.749772	-0.0179338	0.0141636	0.205448	0	0	-0.0565995	0.0203103
chr21:23295566:C:A	A	0	0	-0.00362892	0.0130974	0.781725	-0.0177665	0.0141839	0.210357	0	0	-0.0581526	0.0203266
chr21:23295721:G:A	A	0	0	-0.00362892	0.0130974	0.781725	-0.0177665	0.0141839	0.210357	0	0	-0.0581526	0.0203266
chr21:23295799:T:C	C	0	0	-0.00348244	0.00921417	0.705472	0.0038932	0.00992691	0.694921	0	0	0.0303385	0.0143053
chr21:23295872:C:T	T	0	0	0.0166388	0.0159403	0.296569	0.0156522	0.0170644	0.359015	0	0	-0.00405822	0.0247601
chr21:23296029:G:T	T	0	0	-0.0022027	0.0131708	0.86718	-0.0171778	0.0142812	0.229044	0	0	-0.0615978	0.0204385
chr21:23296193:G:A	A	0	0	-0.00362892	0.0130974	0.781725	-0.0177665	0.0141839	0.210357	0	0	-0.0581526	0.0203266
chr21:23296334:G:A	A	0	0	0.0166388	0.0159403	0.296569	0.0156522	0.0170644	0.359015	0	0	-0.00405822	0.0247601
chr21:23296839:G:A	A	0	0	-0.00366594	0.00921616	0.690797	0.00345154	0.00992468	0.72801	0	0	0.0292766	0.0143088
chr21:23297214:C:T	T	0	0	-0.00514161	0.0131803	0.696464	-0.019034	0.014266	0.182131	0	0	-0.0571443	0.020456
chr21:23297339:G:A	A	0	0	0.181172	0.121093	0.134617	0.173509	0.129633	0.180747	0	0	-0.0315211	0.188105
chr21:23297343:G:A	A	0	0	-0.00929003	0.035332	0.7926	-0.011544	0.0378234	0.760208	0	0	-0.00927135	0.0548783
chr21:23297515:G:A	A	0	0	-0.00514161	0.0131803	0.696464	-0.019034	0.014266	0.182131	0	0	-0.0571443	0.020456
chr21:23297577:T:C	C	0	0	-0.0308504	0.0170132	0.0697823	-0.0422717	0.0182949	0.0208566	0	0	-0.0469797	0.0264211
chr21:23297710:A:G	G	0	0	-0.00345282	0.0130955	0.792038	-0.0179982	0.0141914	0.204708	0	0	-0.0598302	0.0203226
chr21:23297750:C:G	G	0	0	-0.00507405	0.0132204	0.701123	-0.0183158	0.0142943	0.200075	0	0	-0.0544677	0.0205198
chr21:23297996:C:A	A	0	0	-0.003715	0.0132563	0.77929	-0.0184559	0.014366	0.1989	0	0	-0.0606343	0.0205721
chr21:23298209:C:T	T	0	0	-0.00535684	0.0131985	0.68484	-0.0192828	0.0142861	0.177093	0	0	-0.0572821	0.0204843
chr21:23299003:C:T	T	0	0	0.0168605	0.0159067	0.289162	0.0158707	0.0170284	0.351329	0	0	-0.00407123	0.0247079
chr21:23299097:C:T	C	0	0	0.0145716	0.0118882	0.220304	0.0105313	0.0127409	0.408476	0	0	-0.016619	0.0184649
chr21:23299936:C:A	A	0	0	0.0172364	0.0159006	0.278361	0.0156809	0.0170229	0.356963	0	0	-0.00639818	0.0246984
chr21:23300407:G:A	A	0	0	-0.00409596	0.00922688	0.657103	0.00271252	0.00993109	0.78475	0	0	0.0280056	0.014326
chr21:23300606:C:T	T	0	0	-0.0055618	0.0099262	0.575265	-0.0107426	0.0106548	0.31334	0	0	-0.0213103	0.0154148
chr21:23300718:G:A	A	0	0	-0.00544342	0.00993419	0.583728	-0.0107676	0.010665	0.312674	0	0	-0.0219003	0.0154271
chr21:23300834:G:T	T	0	0	-0.00704123	0.0133264	0.597245	-0.01963	0.0143931	0.172616	0	0	-0.0517817	0.020686
chr21:23300837:T:C	C	0	0	-0.00704123	0.0133264	0.597245	-0.01963	0.0143931	0.172616	0	0	-0.0517817	0.020686
chr21:23300974:T:C	C	0	0	-0.00517741	0.0131964	0.694811	-0.0195174	0.0142933	0.172097	0	0	-0.0589854	0.0204801
chr21:23301133:T:A	A	0	0	0.00426221	0.010351	0.68051	0.00678337	0.0110871	0.540652	0	0	0.0103704	0.0160769
chr21:23301556:G:T	G	0	0	0.00706123	0.00987979	0.474785	-0.00353012	0.0106977	0.741409	0	0	-0.0435658	0.0153335
chr21:23301772:T:C	C	0	0	-0.00786786	0.0190482	0.67957	-0.00509561	0.0203949	0.802705	0	0	0.0114032	0.0295858
chr21:23302442:T:C	T	0	0	0.0079866	0.00950198	0.400617	0.00715817	0.0101724	0.481629	0	0	-0.00340763	0.0147591
chr21:23302736:C:T	T	0	0	-0.00369162	0.0120283	0.758911	0.00112111	0.0128967	0.930727	0	0	0.0197964	0.0186805
chr21:23302775:T:G	G	0	0	-0.00369162	0.0120283	0.758911	0.00112111	0.0128967	0.930727	0	0	0.0197964	0.0186805
chr21:23302810:T:C	C	0	0	-0.00387211	0.0120429	0.747812	0.000777641	0.0129109	0.951971	0	0	0.019126	0.0187034
chr21:23302844:G:A	G	0	0	0.00717578	0.00951486	0.45075	0.00699	0.0101854	0.492541	0	0	-0.000764166	0.0147791
chr21:23302896:A:G	G	0	0	-0.00744648	0.0193758	0.700742	0.000232417	0.020774	0.991074	0	0	0.0315859	0.0300917
chr21:23302926:T:A	A	0	0	-0.0041866	0.0120415	0.72808	0.000918597	0.0129134	0.94329	0	0	0.0209994	0.0187009
chr21:23302946:C:T	C	0	0	0.0079866	0.00950198	0.400617	0.00715817	0.0101724	0.481629	0	0	-0.00340763	0.0147591
chr21:23303038:C:G	C	0	0	0.0079866	0.00950198	0.400617	0.00715817	0.0101724	0.481629	0	0	-0.00340763	0.0147591
chr21:23303078:G:C	G	0	0	0.0079866	0.00950198	0.400617	0.00715817	0.0101724	0.481629	0	0	-0.00340763	0.0147591
chr21:23303387:T:C	C	0	0	-0.00296863	0.00953223	0.755473	0.014271	0.0105346	0.175518	0	0	0.0709126	0.0147716
chr21:23303867:C:G	C	0	0	0.00719594	0.00948422	0.448015	0.00672363	0.0101529	0.507818	0	0	-0.00194278	0.0147315
chr21:23304208:G:A	A	0	0	-0.000462911	0.0144066	0.974367	-0.0140025	0.0155584	0.36812	0	0	-0.055693	0.0223628
chr21:23304245:G:A	G	0	0	0.0079866	0.00950198	0.400617	0.00715817	0.0101724	0.481629	0	0	-0.00340763	0.0147591
chr21:23304251:C:T	T	0	0	0.022085	0.0161081	0.17036	0.0201074	0.0172461	0.24365	0	0	-0.00813464	0.0250215
chr21:23304301:G:A	A	0	0	-0.00369919	0.0130351	0.776574	-0.0180642	0.0141232	0.200883	0	0	-0.059088	0.0202291
chr21:23304330:T:G	T	0	0	0.0079866	0.00950198	0.400617	0.00715817	0.0101724	0.481629	0	0	-0.00340763	0.0147591
chr21:23304390:C:A	C	0	0	0.00747458	0.00950195	0.431495	0.00676447	0.0101722	0.506051	0	0	-0.00292091	0.014759
chr21:23304672:C:A	A	0	0	-0.0021452	0.0120686	0.858919	0.00374206	0.01295	0.77261	0	0	0.0242163	0.0187421
chr21:23304883:A:G	A	0	0	0.0079866	0.00950198	0.400617	0.00715817	0.0101724	0.481629	0	0	-0.00340763	0.0147591
chr21:23304957:T:C	C	0	0	-0.0021452	0.0120686	0.858919	0.00374206	0.01295	0.77261	0	0	0.0242163	0.0187421
chr21:23305081:G:T	T	0	0	0.00192373	0.0330357	0.953564	-0.0253198	0.035605	0.477003	0	0	-0.112062	0.0512871
chr21:23305395:G:A	G	0	0	0.014591	0.0118909	0.219795	0.00757833	0.0127735	0.552989	0	0	-0.0288455	0.018466
chr21:23305486:G:A	G	0	0	0.014591	0.0118909	0.219795	0.00757833	0.0127735	0.552989	0	0	-0.0288455	0.018466
chr21:23305615:A:T	T	0	0	0.022085	0.0161081	0.17036	0.0201074	0.0172461	0.24365	0	0	-0.00813464	0.0250215
chr21:23305738:A:G	A	0	0	0.0079866	0.00950198	0.400617	0.00715817	0.0101724	0.481629	0	0	-0.00340763	0.0147591
chr21:23306019:G:A	A	0	0	-0.00565096	0.00920566	0.53931	0.00229327	0.009928	0.817323	0	0	0.0326773	0.0142912
chr21:23306096:T:C	C	0	0	-0.0021452	0.0120686	0.858919	0.00374206	0.01295	0.77261	0	0	0.0242163	0.0187421
chr21:23306468:G:A	A	0	0	-0.00786786	0.0190482	0.67957	-0.00509561	0.0203949	0.802705	0	0	0.0114032	0.0295858
chr21:23306565:T:C	C	0	0	-0.00921708	0.0156826	0.556716	-0.0320961	0.0171437	0.0611815	0	0	-0.0941091	0.0243225
chr21:23306921:G:C	C	0	0	0.0216321	0.0161434	0.180246	0.0198089	0.0172834	0.251746	0	0	-0.00749957	0.0250763
chr21:23306959:C:A	C	0	0	0.0143206	0.0119024	0.228911	0.00738288	0.0127848	0.563619	0	0	-0.0285372	0.018484
chr21:23307190:A:G	G	0	0	0.0243399	0.0223651	0.276463	0.0156505	0.0239777	0.513943	0	0	-0.0357425	0.0347362
chr21:23307192:T:G	G	0	0	-0.00315653	0.0126858	0.803497	-0.0101896	0.0136217	0.454434	0	0	-0.0289295	0.0196996
chr21:23307618:T:C	C	0	0	-0.00258432	0.0130095	0.842538	-0.0170147	0.0140977	0.227465	0	0	-0.0593572	0.0201892
chr21:23307633:C:T	T	0	0	-0.00228229	0.0120682	0.850002	0.00355846	0.0129491	0.783466	0	0	0.024025	0.0187415
chr21:23307822:A:C	C	0	0	-0.0430072	0.147499	0.770611	-0.0669698	0.157935	0.671542	0	0	-0.0985662	0.229095
chr21:23308128:G:A	G	0	0	0.0123415	0.0101097	0.222178	0.000201263	0.0109782	0.985373	0	0	-0.0499369	0.0156877
chr21:23308191:A:C	C	0	0	-0.00228229	0.0120682	0.850002	0.00355846	0.0129491	0.783466	0	0	0.024025	0.0187415
chr21:23308246:A:G	G	0	0	-0.000547186	0.0119915	0.963604	0.00758543	0.0128958	0.556393	0	0	0.0334522	0.0186194
chr21:23308815:G:A	A	0	0	0.022085	0.0161081	0.17036	0.0201074	0.0172461	0.24365	0	0	-0.00813464	0.0250215
chr21:23308816:C:G	G	0	0	0.022085	0.0161081	0.17036	0.0201074	0.0172461	0.24365	0	0	-0.00813464	0.0250215
chr21:23308869:G:A	A	0	0	-0.00258432	0.0130095	0.842538	-0.0170147	0.0140977	0.227465	0	0	-0.0593572	0.0201892
chr21:23309180:T:G	T	0	0	0.00689323	0.0103313	0.504633	-0.00773501	0.0112804	0.492899	0	0	-0.0601709	0.0160246
chr21:23309200:C:T	T	0	0	-0.00258432	0.0130095	0.842538	-0.0170147	0.0140977	0.227465	0	0	-0.0593572	0.0201892
chr21:23309227:G:A	A	0	0	-0.00814295	0.00963282	0.397924	0.00703783	0.0105663	0.505372	0	0	0.0624437	0.0149363
chr21:23309353:G:T	T	0	0	-0.00786786	0.0190482	0.67957	-0.00509561	0.0203949	0.802705	0	0	0.0114032	0.0295858
chr21:23309948:G:A	A	0	0	-0.0089546	0.0156645	0.56756	-0.0305836	0.0170872	0.0734777	0	0	-0.0889672	0.0242982
chr21:23310417:C:T	T	0	0	-0.000547186	0.0119915	0.963604	0.00758543	0.0128958	0.556393	0	0	0.0334522	0.0186194
chr21:23310475:C:T	T	0	0	-0.00434285	0.00955042	0.649304	0.0108283	0.0104799	0.301491	0	0	0.062404	0.0148077
chr21:23310594:A:G	A	0	0	0.00689323	0.0103313	0.504633	-0.00773501	0.0112804	0.492899	0	0	-0.0601709	0.0160246
chr21:23310721:G:A	A	0	0	-0.00814295	0.00963282	0.397924	0.00703783	0.0105663	0.505372	0	0	0.0624437	0.0149363
chr21:23311075:A:T	T	0	0	-0.00325202	0.0095379	0.733135	0.0133684	0.0105175	0.203706	0	0	0.0683655	0.0147829
chr21:23311108:T:C	C	0	0	-0.000547186	0.0119915	0.963604	0.00758543	0.0128958	0.556393	0	0	0.0334522	0.0186194
chr21:23311149:G:A	A	0	0	-0.00983779	0.0156971	0.530838	-0.0319766	0.0171365	0.0620419	0	0	-0.0910643	0.0243473
chr21:23311409:T:C	C	0	0	-0.00786786	0.0190482	0.67957	-0.00509561	0.0203949	0.802705	0	0	0.0114032	0.0295858
chr21:23311852:G:A	A	0	0	-0.00228229	0.0120682	0.850002	0.00355846	0.0129491	0.783466	0	0	0.024025	0.0187415
chr21:23313990:G:C	C	0	0	0.0538161	0.0285578	0.0595025	0.0262511	0.0308563	0.394906	0	0	-0.113384	0.0443354
chr21:23313994:C:G	G	0	0	-0.0151258	0.00922259	0.100988	-0.00982728	0.00990542	0.321143	0	0	0.0217946	0.0143233
chr21:23313998:C:G	G	0	0	-0.000982134	0.00925024	0.915444	0.0146176	0.0101816	0.151093	0	0	0.064167	0.0143389
chr21:23314002:C:G	G	0	0	0.00703182	0.0107604	0.51344	0.0214629	0.0117254	0.0671808	0	0	0.05936	0.0166924
chr21:23314043:G:A	A	0	0	0.0148688	0.0281942	0.597936	-0.00429174	0.0303211	0.887441	0	0	-0.0788138	0.0437782
chr21:23314065:T:C	T	0	0	0.00443482	0.00932346	0.634315	-0.00405777	0.0100635	0.686789	0	0	-0.0349329	0.0144731
chr21:23314406:A:T	T	0	0	-0.00258432	0.0130095	0.842538	-0.0170147	0.0140977	0.227465	0	0	-0.0593572	0.0201892
chr21:23314543:C:T	T	0	0	-0.00700956	0.00966043	0.468087	0.00800919	0.0105898	0.449464	0	0	0.0617772	0.0149796
chr21:23314583:C:A	A	0	0	0.0216321	0.0161434	0.180246	0.0198089	0.0172834	0.251746	0	0	-0.00749957	0.0250763
chr21:23315013:C:T	T	0	0	0.0216321	0.0161434	0.180246	0.0198089	0.0172834	0.251746	0	0	-0.00749957	0.0250763
chr21:23315702:T:C	C	0	0	-0.00219427	0.018678	0.906481	1.23514e-05	0.019997	0.999507	0	0	0.00907658	0.0290107
chr21:23315710:A:G	G	0	0	-0.0376447	0.0264974	0.155406	-0.0666902	0.0287061	0.0201678	0	0	-0.119474	0.0411256
chr21:23315717:C:A	A	0	0	-0.0024481	0.0120695	0.839265	0.00301649	0.0129467	0.815767	0	0	0.0224777	0.018744
chr21:23315888:C:T	T	0	0	-0.00949155	0.00964558	0.3251	0.00609141	0.0105932	0.56527	0	0	0.064098	0.0149549
chr21:23316895:C:T	T	0	0	-0.0011657	0.0130806	0.928989	-0.0164238	0.0141929	0.247197	0	0	-0.0627617	0.0202977
chr21:23317040:G:T	T	0	0	0.0216321	0.0161434	0.180246	0.0198089	0.0172834	0.251746	0	0	-0.00749957	0.0250763
chr21:23317941:T:G	T	0	0	0.00511601	0.0093211	0.583099	-0.00318163	0.0100573	0.751736	0	0	-0.034131	0.0144699
chr21:23318163:T:C	C	0	0	-0.00378786	0.0105636	0.719912	0.00265229	0.0113502	0.815236	0	0	0.0264905	0.0164033
chr21:23318454:T:C	C	0	0	-0.003016	0.00952436	0.7515	0.0133811	0.0104953	0.202323	0	0	0.067447	0.0147626
chr21:23318476:G:A	A	0	0	-0.237512	0.107191	0.0267064	-0.322486	0.115472	0.00522601	0	0	-0.349525	0.166459
chr21:23318536:T:A	A	0	0	-0.0249733	0.0255179	0.327749	-0.045403	0.027492	0.0986365	0	0	-0.0840343	0.0396189
chr21:23318647:G:A	A	0	0	0.0216321	0.0161434	0.180246	0.0198089	0.0172834	0.251746	0	0	-0.00749957	0.0250763
chr21:23319122:A:T	T	0	0	-0.00258432	0.0130095	0.842538	-0.0170147	0.0140977	0.227465	0	0	-0.0593572	0.0201892
chr21:23319244:C:T	T	0	0	-0.0089546	0.0156645	0.56756	-0.0305836	0.0170872	0.0734777	0	0	-0.0889672	0.0242982
chr21:23319493:G:A	G	0	0	0.00345224	0.00930275	0.710564	-0.00429611	0.0100276	0.668339	0	0	-0.0318716	0.0144422
chr21:23319608:A:G	G	0	0	-0.00219427	0.018678	0.906481	1.23514e-05	0.019997	0.999507	0	0	0.00907658	0.0290107
chr21:23319655:T:C	C	0	0	-0.00219427	0.018678	0.906481	1.23514e-05	0.019997	0.999507	0	0	0.00907658	0.0290107
chr21:23321008:A:C	C	0	0	-0.0089546	0.0156645	0.56756	-0.0305836	0.0170872	0.0734777	0	0	-0.0889672	0.0242982
chr21:23321051:A:C	A	0	0	0.00237113	0.00932496	0.799281	-0.00307328	0.0100163	0.758974	0	0	-0.0223947	0.0144803
chr21:23321508:C:T	T	0	0	-0.00189476	0.0130176	0.884274	-0.0167926	0.0141175	0.234248	0	0	-0.0612797	0.0202006
chr21:23321515:A:G	G	0	0	-0.00422415	0.0118022	0.720409	0.00497458	0.0127109	0.695529	0	0	0.0378375	0.0183236
chr21:23321882:G:A	A	0	0	-0.00478953	0.0119153	0.68771	0.00169433	0.0127929	0.894634	0	0	0.0266703	0.0185034
chr21:23322328:T:A	A	0	0	0.0216321	0.0161434	0.180246	0.0198089	0.0172834	0.251746	0	0	-0.00749957	0.0250763
chr21:23322539:C:T	T	0	0	-0.00151577	0.00955621	0.873971	0.012833	0.0104592	0.219841	0	0	0.0590212	0.0148194
chr21:23322572:C:T	C	0	0	0.00760482	0.00933856	0.415447	1.52908e-05	0.0100629	0.998788	0	0	-0.0312183	0.0144986
chr21:23323083:A:G	A	0	0	0.00857809	0.00934825	0.358821	-0.00117059	0.010116	0.907878	0	0	-0.0400996	0.0145094
chr21:23323547:A:T	T	0	0	0.0315007	0.0141059	0.0255385	0.0279369	0.0151101	0.0644743	0	0	-0.0146593	0.0219139
chr21:23323909:T:C	C	0	0	0.0116032	0.0130455	0.373766	0.00334662	0.0140211	0.81135	0	0	-0.0339621	0.0202576
chr21:23324211:T:C	C	0	0	0.00924665	0.00923965	0.316944	0.0198431	0.0100209	0.0476844	0	0	0.0435869	0.0143386
chr21:23324599:T:A	A	0	0	-0.0127875	0.00995257	0.198847	-0.010483	0.0106598	0.325402	0	0	0.00947909	0.0154592
chr21:23324660:T:C	C	0	0	-0.0128451	0.00994524	0.196502	-0.0112478	0.0106489	0.290859	0	0	0.0065701	0.0154481
chr21:23325073:C:T	T	0	0	-0.00932507	0.015309	0.542443	-0.0146594	0.0164079	0.371624	0	0	-0.0219418	0.0237767
chr21:23325859:A:G	G	0	0	0.00711164	0.0428674	0.868237	0.0201666	0.0459311	0.660616	0	0	0.0536996	0.0665781
chr21:23327466:T:A	A	0	0	0.313227	0.171544	0.0678611	0.284508	0.183688	0.121414	0	0	-0.118129	0.266485
chr21:23327467:T:A	A	0	0	0.0349536	0.0101644	0.000584243	0.0326001	0.0108874	0.00275072	0	0	-0.00968087	0.0157962
chr21:23328235:A:G	G	0	0	0.0216245	0.00949338	0.0227355	0.0175146	0.0101819	0.0854004	0	0	-0.0169054	0.0147472
chr21:23328365:G:A	A	0	0	-0.00344224	0.0417207	0.934244	0.0128957	0.0447296	0.773115	0	0	0.0672033	0.0647943
chr21:23328943:G:A	A	0	0	-0.0142946	0.0100422	0.154605	-0.0141484	0.01075	0.188133	0	0	0.000601547	0.0155993
chr21:23328977:G:A	A	0	0	-0.0139895	0.0104413	0.180303	-0.0109983	0.0111864	0.325518	0	0	0.0123038	0.0162181
chr21:23329468:T:C	C	0	0	0.0335085	0.0101715	0.000986489	0.0311403	0.010895	0.00426023	0	0	-0.0097414	0.0158066
chr21:23330146:G:A	A	0	0	-0.00158889	0.0219189	0.942212	-0.0168421	0.0235776	0.475024	0	0	-0.0627418	0.0340332
chr21:23330168:T:C	C	0	0	-0.00685866	0.0184055	0.709415	-0.0189511	0.019788	0.338211	0	0	-0.0497401	0.0285793
chr21:23330177:A:C	C	0	0	-0.00170401	0.0183013	0.925817	-0.0141195	0.0196815	0.473129	0	0	-0.051069	0.0284167
chr21:23330210:G:A	A	0	0	-0.02746	0.0321525	0.393075	-0.00702971	0.034558	0.838809	0	0	0.0840367	0.0499275
chr21:23330898:A:T	T	0	0	-0.0152847	0.0267742	0.568085	-0.0272652	0.0287187	0.342423	0	0	-0.0492799	0.041581
chr21:23331145:T:C	C	0	0	-0.0164888	0.00998696	0.0987318	-0.0153325	0.0106924	0.151583	0	0	0.00475642	0.0155139
chr21:23331161:C:T	T	0	0	-0.00571875	0.0184944	0.757158	-0.0180221	0.0198857	0.364785	0	0	-0.0506079	0.028717
chr21:23331997:T:C	C	0	0	-0.0163236	0.0151056	0.279861	-0.0219801	0.016193	0.174661	0	0	-0.0232669	0.0234613
chr21:23332420:C:T	T	0	0	0.0126828	0.105415	0.904235	-0.091306	0.113944	0.422943	0	0	-0.427741	0.163621
chr21:23333121:A:T	T	0	0	-0.0163236	0.0151056	0.279861	-0.0219801	0.016193	0.174661	0	0	-0.0232669	0.0234613
chr21:23333263:G:A	A	0	0	-0.015765	0.0149648	0.292125	-0.0234129	0.0160615	0.144923	0	0	-0.0314585	0.0232406
chr21:23333595:T:G	G	0	0	-0.0163236	0.0151056	0.279861	-0.0219801	0.016193	0.174661	0	0	-0.0232669	0.0234613
chr21:23333744:G:A	A	0	0	-0.0150435	0.009987	0.131988	-0.0142899	0.0106915	0.181365	0	0	0.00309967	0.0155137
chr21:23334248:G:A	G	0	0	0.0333938	0.0101413	0.000991767	0.0300266	0.0108687	0.00573338	0	0	-0.0138506	0.015759
chr21:23334770:G:A	G	0	0	0.0333938	0.0101413	0.000991767	0.0300266	0.0108687	0.00573338	0	0	-0.0138506	0.015759
chr21:23335316:T:G	T	0	0	0.0331618	0.0101348	0.00106762	0.029936	0.0108608	0.00584536	0	0	-0.013269	0.0157489
chr21:23335569:G:A	A	0	0	-0.00571875	0.0184944	0.757158	-0.0180221	0.0198857	0.364785	0	0	-0.0506079	0.028717
chr21:23336135:G:A	A	0	0	-0.015068	0.0150017	0.315176	-0.0235972	0.0161111	0.143017	0	0	-0.0350833	0.0232969
chr21:23336205:T:A	A	0	0	0.0345572	0.0102017	0.000705594	0.0317162	0.0109299	0.00371054	0	0	-0.011686	0.0158537
chr21:23336617:C:T	T	0	0	-0.0160688	0.0109742	0.14313	-0.0065364	0.0118366	0.580798	0	0	0.03921	0.0170382
chr21:23336644:C:T	T	0	0	-0.0167934	0.00943178	0.0749922	-0.014621	0.010102	0.147805	0	0	0.00893598	0.0146514
chr21:23337446:G:T	T	0	0	-0.0074607	0.0187139	0.690135	-0.0154681	0.0200696	0.440871	0	0	-0.0329371	0.0290633
chr21:23337771:G:A	A	0	0	-0.0096719	0.0120185	0.420963	-0.0187313	0.0129389	0.147708	0	0	-0.0372644	0.0186606
chr21:23337780:C:T	T	0	0	-0.0138208	0.00920159	0.133097	-0.0178731	0.00986937	0.0701455	0	0	-0.0166686	0.0142917
chr21:23337810:C:T	T	0	0	-0.0177412	0.0109989	0.106745	-0.00824709	0.0118622	0.486903	0	0	0.0390525	0.017077
chr21:23337880:A:G	G	0	0	-0.0138208	0.00920159	0.133097	-0.0178731	0.00986937	0.0701455	0	0	-0.0166686	0.0142917
chr21:23338160:C:A	A	0	0	-0.0138208	0.00920159	0.133097	-0.0178731	0.00986937	0.0701455	0	0	-0.0166686	0.0142917
chr21:23338249:C:T	T	0	0	0.00479487	0.0412939	0.907561	0.0137264	0.0442247	0.756272	0	0	0.0367385	0.0641363
chr21:23338793:G:A	A	0	0	-0.00742314	0.0186578	0.690735	-0.0153785	0.0200091	0.442146	0	0	-0.0327231	0.0289762
chr21:23339010:T:A	A	0	0	-0.0074607	0.0187139	0.690135	-0.0154681	0.0200696	0.440871	0	0	-0.0329371	0.0290633
chr21:23339390:C:A	A	0	0	-0.0344396	0.0883246	0.696595	-0.0465472	0.0945668	0.622568	0	0	-0.0498025	0.137187
chr21:23339559:G:T	T	0	0	-0.0096719	0.0120185	0.420963	-0.0187313	0.0129389	0.147708	0	0	-0.0372644	0.0186606
chr21:23340076:C:T	T	0	0	-0.0074607	0.0187139	0.690135	-0.0154681	0.0200696	0.440871	0	0	-0.0329371	0.0290633
chr21:23340130:T:G	G	0	0	-0.0074607	0.0187139	0.690135	-0.0154681	0.0200696	0.440871	0	0	-0.0329371	0.0290633
chr21:23340394:T:C	C	0	0	0.047387	0.026649	0.0753726	0.0276818	0.0286841	0.334517	0	0	-0.0810543	0.0413823
chr21:23340416:C:A	A	0	0	-0.0074607	0.0187139	0.690135	-0.0154681	0.0200696	0.440871	0	0	-0.0329371	0.0290633
chr21:23340422:G:A	A	0	0	-0.0074607	0.0187139	0.690135	-0.0154681	0.0200696	0.440871	0	0	-0.0329371	0.0290633
chr21:23341152:A:G	G	0	0	0.0171978	0.0190249	0.366015	0.0146158	0.0203695	0.473045	0	0	-0.0106208	0.0295507
chr21:23341523:G:A	A	0	0	-0.00165851	0.0136128	0.90303	-0.00612923	0.0145879	0.674369	0	0	-0.0183896	0.021142
chr21:23342119:A:C	C	0	0	0.0345459	0.0103232	0.000818584	0.0305204	0.0110684	0.00582545	0	0	-0.0165581	0.0160415
chr21:23342530:C:A	A	0	0	-0.0124957	0.011092	0.259933	-0.00226527	0.011975	0.849962	0	0	0.0420812	0.017219
chr21:23342728:C:T	T	0	0	-0.0151009	0.00998963	0.130621	-0.0141156	0.0106948	0.186884	0	0	0.00405304	0.0155177
chr21:23342800:G:T	T	0	0	-0.0074607	0.0187139	0.690135	-0.0154681	0.0200696	0.440871	0	0	-0.0329371	0.0290633
chr21:23343412:C:G	G	0	0	-0.00958184	0.0144873	0.508358	-0.0179488	0.0155602	0.248704	0	0	-0.034416	0.0224971
chr21:23343755:G:T	T	0	0	-0.0074607	0.0187139	0.690135	-0.0154681	0.0200696	0.440871	0	0	-0.0329371	0.0290633
chr21:23343940:T:C	C	0	0	-0.0108886	0.0111542	0.328971	-0.000969503	0.012035	0.935794	0	0	0.0408006	0.0173161
chr21:23344215:A:C	C	0	0	-0.02746	0.0321525	0.393075	-0.00702971	0.034558	0.838809	0	0	0.0840367	0.0499275
chr21:23344992:G:T	T	0	0	0.0310681	0.0102461	0.00242788	0.0286873	0.0109747	0.00895052	0	0	-0.00979313	0.0159211
chr21:23345364:C:A	A	0	0	0.0310681	0.0102461	0.00242788	0.0286873	0.0109747	0.00895052	0	0	-0.00979313	0.0159211
chr21:23346558:T:C	C	0	0	-0.0074607	0.0187139	0.690135	-0.0154681	0.0200696	0.440871	0	0	-0.0329371	0.0290633
chr21:23347639:T:C	C	0	0	0.0145845	0.0249984	0.559612	0.0180759	0.0267653	0.499455	0	0	0.0143613	0.038828
chr21:23347931:T:C	C	0	0	-0.0715856	0.033132	0.0307248	-0.0594457	0.0355157	0.0941729	0	0	0.0499355	0.0514683
chr21:23347933:T:C	C	0	0	-0.0184688	0.0125208	0.140199	-0.00373014	0.013589	0.783702	0	0	0.0606251	0.0194306
chr21:23347935:T:C	C	0	0	-0.0167157	0.0664509	0.801389	-0.075653	0.0716948	0.29133	0	0	-0.242429	0.103156
chr21:23348055:A:G	G	0	0	0.0148273	0.0134742	0.271148	0.0171017	0.014428	0.235892	0	0	0.00935546	0.0209292
chr21:23348289:C:T	T	0	0	-0.00742852	0.0215206	0.729958	-0.0184434	0.0230978	0.424585	0	0	-0.045308	0.0334202
chr21:23348331:C:T	T	0	0	0.0340663	0.0102656	0.000905053	0.029979	0.0110073	0.00645826	0	0	-0.0168123	0.0159517
chr21:23349241:A:G	G	0	0	-0.0328555	0.013396	0.0141814	-0.0304478	0.0143452	0.0337954	0	0	0.00990367	0.0208128
chr21:23349528:C:T	T	0	0	-0.0130883	0.0120696	0.278187	-0.0255952	0.0130591	0.0500019	0	0	-0.0514453	0.0187337
chr21:23349580:A:T	T	0	0	-0.0157085	0.0144497	0.276986	-0.0289103	0.0155975	0.063808	0	0	-0.0543034	0.0224317
chr21:23349707:A:G	G	0	0	-0.00428083	0.0192098	0.823655	-0.012772	0.0206039	0.535335	0	0	-0.0349271	0.029833
chr21:23349734:G:A	A	0	0	-0.00230049	0.0154777	0.881844	-0.00468275	0.0165723	0.777511	0	0	-0.00979903	0.0240398
chr21:23349890:T:C	C	0	0	-0.0106263	0.0124082	0.39178	-0.0230138	0.0134153	0.0862548	0	0	-0.050954	0.0192599
chr21:23349954:A:G	G	0	0	0.0351459	0.0104204	0.000744086	0.0365656	0.0111576	0.00104846	0	0	0.00583967	0.0161941
chr21:23350056:T:G	G	0	0	-0.021396	0.0152469	0.160527	-0.0218888	0.0163217	0.179893	0	0	-0.00202712	0.0236841
chr21:23350057:G:A	A	0	0	-0.0119042	0.0172366	0.489795	-0.0209375	0.0185023	0.257794	0	0	-0.0371571	0.0267677
chr21:23350066:A:T	T	0	0	-0.0366415	0.0267157	0.170208	-0.0418564	0.0286096	0.143463	0	0	-0.0214505	0.0414981
chr21:23350067:T:A	A	0	0	-0.0400187	0.03852	0.298848	-0.0604171	0.041351	0.143994	0	0	-0.0839055	0.0598214
chr21:23350263:G:A	A	0	0	-0.000343519	0.0252741	0.989156	0.0130269	0.0271313	0.631125	0	0	0.0549971	0.0392485
chr21:23350291:A:G	G	0	0	-0.00432606	0.0291086	0.881855	-0.0457882	0.0317899	0.149772	0	0	-0.170548	0.0451476
chr21:23350508:G:A	A	0	0	-0.0734478	0.0606557	0.225935	-0.114207	0.0652251	0.0799514	0	0	-0.167657	0.0941885
chr21:23350539:A:G	G	0	0	0.0538168	0.13093	0.681047	-0.0114022	0.140506	0.935322	0	0	-0.268268	0.203329
chr21:23350790:C:A	A	0	0	-0.0146598	0.0100026	0.142758	-0.0125871	0.0107123	0.239987	0	0	0.00852565	0.0155375
chr21:23351296:T:A	A	0	0	0.0189906	0.009141	0.0377537	0.0236594	0.00981109	0.0158871	0	0	0.0192045	0.0141984
chr21:23351297:A:T	T	0	0	0.0353246	0.0102524	0.000570013	0.0348914	0.0109759	0.0014783	0	0	-0.00178191	0.0159336
chr21:23351298:A:T	T	0	0	-0.0131615	0.0111827	0.239215	-0.0046014	0.0120412	0.70236	0	0	0.0352106	0.0173632
chr21:23351518:T:C	C	0	0	0.0370003	0.0102878	0.0003225	0.0358891	0.011015	0.00112118	0	0	-0.00457082	0.0159894
chr21:23352429:C:T	T	0	0	-0.0175789	0.00951277	0.064613	-0.0188599	0.0101852	0.0640699	0	0	-0.00526907	0.0147777
chr21:23352690:G:T	T	0	0	-0.00769097	0.0189718	0.685191	-0.0158769	0.0203468	0.435207	0	0	-0.0336713	0.0294638
chr21:23353018:G:A	A	0	0	-0.0162217	0.0145737	0.265674	-0.0276648	0.0156973	0.0780034	0	0	-0.0470695	0.0226277
chr21:23353257:A:G	G	0	0	0.0370003	0.0102878	0.0003225	0.0358891	0.011015	0.00112118	0	0	-0.00457082	0.0159894
chr21:23353667:A:T	T	0	0	-0.00769097	0.0189718	0.685191	-0.0158769	0.0203468	0.435207	0	0	-0.0336713	0.0294638
chr21:23353892:C:T	T	0	0	-0.0157085	0.0144497	0.276986	-0.0289103	0.0155975	0.063808	0	0	-0.0543034	0.0224317
chr21:23354324:T:C	C	0	0	-0.0148281	0.0111599	0.183949	-0.00617379	0.0120186	0.60747	0	0	0.0355981	0.0173279
chr21:23354724:G:A	A	0	0	-0.0119297	0.0120758	0.323201	-0.0244294	0.0130655	0.0615177	0	0	-0.0514153	0.0187431
chr21:23354946:A:G	G	0	0	0.016883	0.0322377	0.600485	0.0262558	0.0345389	0.447146	0	0	0.0385535	0.0500699
chr21:23355044:G:A	A	0	0	-0.0130883	0.0120696	0.278187	-0.0255952	0.0130591	0.0500019	0	0	-0.0514453	0.0187337
chr21:23355573:G:A	A	0	0	-0.0274024	0.139924	0.844737	-0.114766	0.150371	0.445332	0	0	-0.359357	0.217273
chr21:23355658:C:T	T	0	0	-0.00769097	0.0189718	0.685191	-0.0158769	0.0203468	0.435207	0	0	-0.0336713	0.0294638
chr21:23355706:G:T	T	0	0	-0.00769097	0.0189718	0.685191	-0.0158769	0.0203468	0.435207	0	0	-0.0336713	0.0294638
chr21:23355876:G:A	A	0	0	-0.0130883	0.0120696	0.278187	-0.0255952	0.0130591	0.0500019	0	0	-0.0514453	0.0187337
chr21:23355878:T:C	C	0	0	-0.0157085	0.0144497	0.276986	-0.0289103	0.0155975	0.063808	0	0	-0.0543034	0.0224317
chr21:23356087:T:C	C	0	0	0.0358859	0.010257	0.000467578	0.0351948	0.0109812	0.00135057	0	0	-0.00284285	0.0159411
chr21:23356638:G:T	T	0	0	0.115149	0.0482379	0.0169816	0.0851768	0.0518394	0.100364	0	0	-0.123286	0.074925
chr21:23356753:G:A	A	0	0	-0.0411959	0.0266322	0.1219	-0.0290859	0.0285687	0.308629	0	0	0.0498127	0.0413645
chr21:23356921:G:A	A	0	0	0.0356956	0.0102551	0.000499983	0.0344568	0.0109802	0.0017006	0	0	-0.00509555	0.0159379
chr21:23356963:C:T	T	0	0	0.946096	0.639663	0.139126	0.851808	0.684899	0.21361	0	0	-0.387837	0.993629
chr21:23357641:A:G	G	0	0	-0.00792598	0.00980107	0.418696	-0.00586862	0.0104964	0.57609	0	0	0.00846263	0.0152232
chr21:23359515:G:T	T	0	0	-0.0147591	0.0104904	0.159453	-0.0104018	0.0112493	0.355139	0	0	0.0179229	0.0162936
chr21:23359522:A:T	A	0	0	-0.0239495	0.00942495	0.0110512	-0.0276232	0.010105	0.00626409	0	0	-0.0151111	0.0146422
chr21:23359808:C:T	T	0	0	-0.0147591	0.0104904	0.159453	-0.0104018	0.0112493	0.355139	0	0	0.0179229	0.0162936
chr21:23359811:C:T	C	0	0	-0.0233802	0.00943	0.0131625	-0.0268787	0.0101089	0.00783926	0	0	-0.0143905	0.0146499
chr21:23360370:G:C	C	0	0	-0.015199	0.0104711	0.146635	-0.0112809	0.0112249	0.314903	0	0	0.0161164	0.016264
chr21:23360545:T:A	A	0	0	-0.0143746	0.0143689	0.317119	-0.0274019	0.0155083	0.0772421	0	0	-0.0535857	0.0223062
chr21:23360929:T:A	T	0	0	-0.0233802	0.00943	0.0131625	-0.0268787	0.0101089	0.00783926	0	0	-0.0143905	0.0146499
chr21:23361037:G:T	T	0	0	-0.0147868	0.0225388	0.511786	-0.0191575	0.0241363	0.427358	0	0	-0.0179781	0.0350074
chr21:23362162:C:A	A	0	0	0.0381969	0.0115493	0.000942029	0.0442799	0.0123985	0.000355094	0	0	0.0250215	0.017945
chr21:23363387:C:A	A	0	0	-0.00587144	0.0280394	0.834136	-0.0223808	0.0301199	0.457447	0	0	-0.0679085	0.0435407
chr21:23363432:C:T	T	0	0	-0.0148378	0.0144803	0.30551	-0.0261072	0.015595	0.0941173	0	0	-0.0463547	0.0224827
chr21:23363448:T:A	A	0	0	-0.0108122	0.009903	0.274916	-0.00725852	0.0106147	0.494089	0	0	0.0146175	0.015381
chr21:23364168:T:C	C	0	0	-0.0149745	0.0144003	0.298398	-0.0256458	0.0155002	0.0980166	0	0	-0.0438945	0.0223595
chr21:23364657:G:A	A	0	0	-0.0162322	0.0143879	0.259242	-0.0261816	0.0154759	0.0906908	0	0	-0.0409251	0.0223414
chr21:23364942:A:G	A	0	0	-0.0232458	0.00942506	0.0136486	-0.0264187	0.0101011	0.00891169	0	0	-0.0130514	0.0146425
chr21:23364943:T:A	T	0	0	-0.0232458	0.00942506	0.0136486	-0.0264187	0.0101011	0.00891169	0	0	-0.0130514	0.0146425
chr21:23365087:A:G	G	0	0	0.093293	0.0480387	0.0521325	0.0663672	0.0515876	0.19827	0	0	-0.110755	0.0746122
chr21:23365111:G:A	A	0	0	-0.0145282	0.0104902	0.166074	-0.0112151	0.0112408	0.318419	0	0	0.0136278	0.016294
chr21:23365198:G:A	A	0	0	-0.0147998	0.0104879	0.158206	-0.0115447	0.011238	0.304282	0	0	0.0133892	0.0162905
chr21:23366251:A:G	G	0	0	-0.0123677	0.0234043	0.597196	-0.0149995	0.0250568	0.549428	0	0	-0.0108253	0.0363521
chr21:23366452:T:A	A	0	0	-0.0147998	0.0104879	0.158206	-0.0115447	0.011238	0.304282	0	0	0.0133892	0.0162905
chr21:23366809:T:C	T	0	0	-0.0232458	0.00942506	0.0136486	-0.0264187	0.0101011	0.00891169	0	0	-0.0130514	0.0146425
chr21:23367100:A:G	G	0	0	-0.0149492	0.0104963	0.154378	-0.0106573	0.011255	0.343691	0	0	0.0176539	0.0163027
chr21:23367226:T:C	C	0	0	-0.0162322	0.0143879	0.259242	-0.0261816	0.0154759	0.0906908	0	0	-0.0409251	0.0223414
chr21:23367237:C:T	T	0	0	-0.0162322	0.0143879	0.259242	-0.0261816	0.0154759	0.0906908	0	0	-0.0409251	0.0223414
chr21:23367545:C:A	A	0	0	-0.445067	0.369481	0.228368	-0.70639	0.397508	0.075561	0	0	-1.07491	0.573725
chr21:23367864:C:A	A	0	0	-0.0147998	0.0104879	0.158206	-0.0115447	0.011238	0.304282	0	0	0.0133892	0.0162905
chr21:23367919:T:G	G	0	0	0.0447875	0.0109883	4.58316e-05	0.0449995	0.0117639	0.00013066	0	0	0.000872185	0.0170815
chr21:23368251:C:G	G	0	0	-0.0154856	0.0101597	0.127454	-0.0152552	0.0108759	0.160716	0	0	0.000947542	0.0157821
chr21:23368514:A:G	G	0	0	-0.0176022	0.0138451	0.203598	-0.0231091	0.0148445	0.119531	0	0	-0.0226518	0.0215038
chr21:23368735:C:T	T	0	0	-0.0224737	0.00969683	0.0204692	-0.0207088	0.010384	0.0461191	0	0	0.00725973	0.015065
chr21:23368835:T:C	C	0	0	0.0145195	0.012495	0.245225	0.0171445	0.0133816	0.200123	0	0	0.0107975	0.0194082
chr21:23368896:G:A	A	0	0	-0.043682	0.0614398	0.477101	-0.0678019	0.0658716	0.303337	0	0	-0.0992133	0.0954214
chr21:23369016:G:A	A	0	0	0.0166759	0.0125418	0.183642	0.0169805	0.0134258	0.205956	0	0	0.00125291	0.0194818
chr21:23369148:C:T	T	0	0	0.0222551	0.0183602	0.225459	0.0315283	0.0197046	0.109588	0	0	0.0381438	0.0285144
chr21:23369507:T:C	C	0	0	-0.0112575	0.0131282	0.391166	-0.0124665	0.0140546	0.375077	0	0	-0.00497291	0.0203915
chr21:23369636:A:C	C	0	0	-0.0112575	0.0131282	0.391166	-0.0124665	0.0140546	0.375077	0	0	-0.00497291	0.0203915
chr21:23369714:T:C	C	0	0	0.0183255	0.0127046	0.149181	0.0209765	0.013606	0.123146	0	0	0.0109043	0.0197345
chr21:23369733:G:A	A	0	0	-0.0112575	0.0131282	0.391166	-0.0124665	0.0140546	0.375077	0	0	-0.00497291	0.0203915
chr21:23370131:G:A	A	0	0	-0.0295014	0.0740499	0.690336	-0.0713127	0.0795222	0.369845	0	0	-0.171984	0.114991
chr21:23370290:A:G	G	0	0	-0.0111163	0.0191074	0.560715	-0.0103252	0.0204543	0.613704	0	0	0.00325409	0.0296785
chr21:23370325:C:T	T	0	0	0.0172763	0.0127202	0.174407	0.0199184	0.0136227	0.1437	0	0	0.0108678	0.0197585
chr21:23370491:G:T	T	0	0	-0.0117994	0.0131348	0.369009	-0.0128863	0.0140614	0.359442	0	0	-0.00447089	0.020402
chr21:23370890:G:A	A	0	0	-7.91815e-05	0.0321274	0.998034	-0.0347335	0.0347919	0.318123	0	0	-0.142545	0.04986
chr21:23371184:A:C	C	0	0	-7.91815e-05	0.0321274	0.998034	-0.0347335	0.0347919	0.318123	0	0	-0.142545	0.04986
chr21:23371397:T:C	C	0	0	-0.0216674	0.0277013	0.434109	-0.0245716	0.0296568	0.407369	0	0	-0.0119461	0.0430271
chr21:23372500:G:A	A	0	0	-7.91815e-05	0.0321274	0.998034	-0.0347335	0.0347919	0.318123	0	0	-0.142545	0.04986
chr21:23372567:A:G	G	0	0	-0.0152451	0.0188544	0.418763	-0.0142597	0.0201837	0.479879	0	0	0.00405318	0.0292858
chr21:23372748:T:C	C	0	0	-0.0104721	0.0130511	0.422326	-0.0120703	0.013973	0.38768	0	0	-0.00657396	0.0202716
chr21:23372961:A:G	G	0	0	-0.0104721	0.0130511	0.422326	-0.0120703	0.013973	0.38768	0	0	-0.00657396	0.0202716
chr21:23373031:C:T	T	0	0	-0.0104721	0.0130511	0.422326	-0.0120703	0.013973	0.38768	0	0	-0.00657396	0.0202716
chr21:23373090:A:T	T	0	0	-0.0104721	0.0130511	0.422326	-0.0120703	0.013973	0.38768	0	0	-0.00657396	0.0202716
chr21:23373228:T:C	C	0	0	-7.91815e-05	0.0321274	0.998034	-0.0347335	0.0347919	0.318123	0	0	-0.142545	0.04986
chr21:23373336:C:T	T	0	0	-0.0143956	0.0183066	0.431656	-0.0248115	0.0196605	0.206949	0	0	-0.0428443	0.0284286
chr21:23373607:T:C	C	0	0	0.00646067	0.0336	0.847521	-0.0221414	0.0362292	0.541102	0	0	-0.11765	0.0521616
chr21:23373978:T:C	C	0	0	-0.0117994	0.0131348	0.369009	-0.0128863	0.0140614	0.359442	0	0	-0.00447089	0.020402
chr21:23374115:T:C	C	0	0	-0.0104721	0.0130511	0.422326	-0.0120703	0.013973	0.38768	0	0	-0.00657396	0.0202716
chr21:23374815:C:A	A	0	0	-7.91815e-05	0.0321274	0.998034	-0.0347335	0.0347919	0.318123	0	0	-0.142545	0.04986
chr21:23375079:A:C	C	0	0	-0.0420052	0.034932	0.229176	-0.0336877	0.0374153	0.367922	0	0	0.0342125	0.0542587
chr21:23375267:T:C	C	0	0	-0.0152451	0.0188544	0.418763	-0.0142597	0.0201837	0.479879	0	0	0.00405318	0.0292858
chr21:23375304:C:A	A	0	0	-0.00335468	0.0363304	0.926429	-0.0397721	0.039282	0.311311	0	0	-0.149797	0.0563892
chr21:23375306:C:T	T	0	0	0.00646067	0.0336	0.847521	-0.0221414	0.0362292	0.541102	0	0	-0.11765	0.0521616
chr21:23375600:T:C	C	0	0	-0.00978648	0.0318131	0.758368	-0.0426031	0.0344178	0.215782	0	0	-0.134986	0.049376
chr21:23375854:C:A	A	0	0	-0.00978648	0.0318131	0.758368	-0.0426031	0.0344178	0.215782	0	0	-0.134986	0.049376
chr21:23375907:C:T	T	0	0	-0.0253858	0.0165818	0.125783	-0.0360325	0.0178241	0.0432214	0	0	-0.0437936	0.0257507
chr21:23376042:G:A	A	0	0	-0.0116857	0.013144	0.373975	-0.0126096	0.014071	0.370177	0	0	-0.00380046	0.0204162
chr21:23376302:C:T	T	0	0	-0.00978648	0.0318131	0.758368	-0.0426031	0.0344178	0.215782	0	0	-0.134986	0.049376
chr21:23376409:G:T	T	0	0	-0.00978648	0.0318131	0.758368	-0.0426031	0.0344178	0.215782	0	0	-0.134986	0.049376
chr21:23376471:C:T	T	0	0	0.0177308	0.0319056	0.578398	-0.00820556	0.0343805	0.811362	0	0	-0.106685	0.049534
chr21:23376810:G:A	A	0	0	0.00150234	0.0095198	0.874605	0.00212595	0.0101911	0.834754	0	0	0.00256511	0.0147863
chr21:23376893:C:T	T	0	0	-0.0116857	0.013144	0.373975	-0.0126096	0.014071	0.370177	0	0	-0.00380046	0.0204162
chr21:23377054:C:T	T	0	0	-0.00346966	0.0185258	0.851435	-0.00455496	0.019832	0.818342	0	0	-0.00446422	0.0287746
chr21:23377259:G:A	A	0	0	-0.010044	0.0187063	0.591315	-0.0104758	0.0200247	0.600873	0	0	-0.00177614	0.0290554
chr21:23377293:C:T	T	0	0	0.000127922	0.00945613	0.989207	0.00169412	0.0101253	0.867121	0	0	0.00644231	0.0146871
chr21:23377706:C:G	G	0	0	0.0145942	0.00985443	0.138612	0.0200038	0.010581	0.0586847	0	0	0.0222516	0.0153045
chr21:23377915:G:A	A	0	0	0.000633161	0.0095213	0.94698	0.00136147	0.0101929	0.893742	0	0	0.00299578	0.0147886
chr21:23378149:C:G	G	0	0	-7.91815e-05	0.0321274	0.998034	-0.0347335	0.0347919	0.318123	0	0	-0.142545	0.04986
chr21:23378902:G:A	A	0	0	0.00150234	0.0095198	0.874605	0.00212595	0.0101911	0.834754	0	0	0.00256511	0.0147863
chr21:23379005:T:C	C	0	0	0.0583271	0.0254712	0.0220258	0.0336255	0.027524	0.221828	0	0	-0.101606	0.0395465
chr21:23379304:C:A	A	0	0	0.000284458	0.0383434	0.994081	-0.0203433	0.0411648	0.621171	0	0	-0.084849	0.0595435
chr21:23380193:G:A	A	0	0	-0.0324814	0.0165253	0.0493499	-0.0442231	0.0177799	0.0128736	0	0	-0.0482975	0.0256633
chr21:23380638:C:T	T	0	0	0.00145582	0.00952066	0.878468	0.00206423	0.010192	0.839499	0	0	0.00250261	0.0147876
chr21:23380836:A:G	G	0	0	0.00212641	0.00951481	0.823159	0.00247028	0.0101854	0.80837	0	0	0.00141444	0.0147786
chr21:23381739:T:C	C	0	0	0.00212641	0.00951481	0.823159	0.00247028	0.0101854	0.80837	0	0	0.00141444	0.0147786
chr21:23382326:T:C	C	0	0	-0.0262706	0.0143479	0.0671048	-0.0108651	0.0155365	0.484348	0	0	0.063368	0.0222712
chr21:23382347:C:T	T	0	0	-0.0152174	0.013133	0.246573	-0.0170307	0.0140613	0.225826	0	0	-0.00745889	0.0203994
chr21:23382527:A:C	C	0	0	0.0030478	0.00951576	0.748749	0.00473826	0.0101896	0.641924	0	0	0.00695344	0.0147798
chr21:23382901:C:T	T	0	0	-7.91815e-05	0.0321274	0.998034	-0.0347335	0.0347919	0.318123	0	0	-0.142545	0.04986
chr21:23382902:G:A	A	0	0	-0.0352285	0.0138936	0.0112257	-0.029965	0.0148947	0.0442426	0	0	0.0216504	0.0215845
chr21:23383794:A:G	G	0	0	0.0183539	0.0127481	0.149942	0.0205422	0.0136507	0.132363	0	0	0.00900111	0.0198022
chr21:23386497:T:A	A	0	0	0.00356169	0.0095307	0.708622	0.00396967	0.0102025	0.697212	0	0	0.00167815	0.0148033
chr21:23386951:C:A	A	0	0	0.093293	0.0480387	0.0521325	0.0663672	0.0515876	0.19827	0	0	-0.110755	0.0746122
chr21:23387189:G:A	A	0	0	0.00150234	0.0095198	0.874605	0.00212595	0.0101911	0.834754	0	0	0.00256511	0.0147863
chr21:23387375:G:T	T	0	0	0.00156827	0.00952396	0.869207	0.00222564	0.0101956	0.8272	0	0	0.00270397	0.0147927
chr21:23387878:A:G	G	0	0	-0.0116857	0.013144	0.373975	-0.0126096	0.014071	0.370177	0	0	-0.00380046	0.0204162
chr21:23389001:T:A	A	0	0	0.0015217	0.00952325	0.873048	0.00234452	0.0101951	0.818119	0	0	0.00338452	0.0147916
chr21:23390291:G:A	A	0	0	-0.00814897	0.0130752	0.533128	-0.006955	0.0139978	0.619286	0	0	0.0049112	0.020309
chr21:23390317:A:G	G	0	0	0.000518656	0.0145323	0.97153	-0.00268927	0.015564	0.862818	0	0	-0.0131953	0.022571
chr21:23390350:C:T	T	0	0	-0.00574926	0.0130383	0.659248	-0.0044415	0.0139585	0.750339	0	0	0.00537927	0.0202513
chr21:23390839:G:A	A	0	0	0.0492584	0.0134226	0.00024273	0.0511066	0.0143725	0.00037673	0	0	0.00760235	0.0208621
chr21:23391531:G:A	A	0	0	-0.00144351	0.0153939	0.925291	-0.02194	0.0167702	0.190782	0	0	-0.0843088	0.0238803
chr21:23391777:A:G	G	0	0	-0.00144351	0.0153939	0.925291	-0.02194	0.0167702	0.190782	0	0	-0.0843088	0.0238803
chr21:23391867:G:T	T	0	0	-0.018987	0.00986531	0.0542766	-0.0203052	0.0105627	0.0545606	0	0	-0.00542226	0.0153256
chr21:23391875:A:T	T	0	0	-0.0152687	0.00985242	0.121204	-0.016405	0.0105483	0.119892	0	0	-0.00467388	0.0153046
chr21:23392101:G:A	A	0	0	0.0494835	0.013398	0.000221319	0.0520267	0.0143486	0.00028795	0	0	0.0104609	0.0208237
chr21:23392431:C:A	A	0	0	-0.0180541	0.00950428	0.0574888	-0.0277165	0.0102796	0.00701221	0	0	-0.0397446	0.0147542
chr21:23394554:C:A	A	0	0	0.093293	0.0480387	0.0521325	0.0663672	0.0515876	0.19827	0	0	-0.110755	0.0746122
chr21:23395320:C:T	T	0	0	0.000488841	0.0455607	0.991439	-0.0148255	0.0488268	0.761407	0	0	-0.0629929	0.07076
chr21:23395651:C:T	T	0	0	0.0475246	0.0133192	0.000359542	0.0484549	0.0142596	0.00067869	0	0	0.00382681	0.0207007
chr21:23395693:G:C	C	0	0	-0.000618499	0.015402	0.967968	-0.0210814	0.0167778	0.208932	0	0	-0.0841709	0.023893
chr21:23396026:T:C	C	0	0	-0.0218325	0.0307411	0.477577	-0.0151085	0.0329234	0.646306	0	0	0.0276579	0.0477472
chr21:23396330:T:A	A	0	0	0.047887	0.0133985	0.000351493	0.0505116	0.0143494	0.000431346	0	0	0.0107959	0.0208235
chr21:23396568:T:C	C	0	0	-0.0133377	0.0132074	0.31256	-0.0115239	0.0141409	0.41511	0	0	0.0074608	0.0205148
chr21:23396972:T:A	A	0	0	-0.0213976	0.0119735	0.0739246	-0.00584977	0.0130333	0.653552	0	0	0.0639535	0.0185783
chr21:23397152:A:C	C	0	0	-0.0218325	0.0307411	0.477577	-0.0151085	0.0329234	0.646306	0	0	0.0276579	0.0477472
chr21:23397897:T:C	C	0	0	0.0157176	0.0114063	0.168211	0.0118951	0.012224	0.330508	0	0	-0.0157232	0.0177167
chr21:23399465:T:C	C	0	0	0.0488134	0.0134128	0.000273365	0.051299	0.0143642	0.000355185	0	0	0.0102243	0.0208463
chr21:23399926:G:C	C	0	0	-0.0029353	0.0154695	0.849507	-0.0200615	0.0167627	0.231388	0	0	-0.0704457	0.0240068
chr21:23400211:C:A	A	0	0	-0.0029353	0.0154695	0.849507	-0.0200615	0.0167627	0.231388	0	0	-0.0704457	0.0240068
chr21:23400816:G:A	A	0	0	0.0488134	0.0134128	0.000273365	0.051299	0.0143642	0.000355185	0	0	0.0102243	0.0208463
chr21:23400950:C:T	T	0	0	0.0488134	0.0134128	0.000273365	0.051299	0.0143642	0.000355185	0	0	0.0102243	0.0208463
chr21:23401374:A:G	G	0	0	0.0303976	0.0107978	0.0048752	0.023227	0.0116105	0.0454449	0	0	-0.0294953	0.0167728
chr21:23401642:T:G	G	0	0	0.093293	0.0480387	0.0521325	0.0663672	0.0515876	0.19827	0	0	-0.110755	0.0746122
chr21:23402060:C:T	T	0	0	0.00998351	0.0248403	0.687752	0.0171198	0.0266129	0.520036	0	0	0.0293539	0.0385804
chr21:23402062:C:T	T	0	0	-0.00998304	0.0191937	0.602979	-0.00529483	0.0205586	0.796756	0	0	0.0192842	0.0298112
chr21:23402063:A:G	G	0	0	0.0242594	0.0139402	0.0818155	0.028248	0.0149351	0.0585738	0	0	0.0164064	0.0216541
chr21:23402064:T:C	C	0	0	0.00659564	0.0216673	0.760819	0.0370646	0.0236514	0.117087	0	0	0.125329	0.0336073
chr21:23402065:A:G	G	0	0	-0.0125205	0.0166673	0.452531	-0.0153772	0.0178472	0.388905	0	0	-0.0117506	0.0258882
chr21:23402072:T:C	C	0	0	-0.0885463	0.0407964	0.0299732	-0.105534	0.0437488	0.0158536	0	0	-0.069875	0.0633729
chr21:23402074:T:C	C	0	0	-0.00162437	0.0132106	0.902139	-4.57714e-05	0.0141436	0.997418	0	0	0.00649331	0.0205187
chr21:23402076:T:C	C	0	0	-0.00698459	0.0111168	0.529813	-0.008999	0.0119042	0.449677	0	0	-0.00828593	0.0172668
chr21:23402077:A:G	G	0	0	0.00587852	0.0328057	0.857787	-0.00238136	0.0351399	0.94597	0	0	-0.0339757	0.0509522
chr21:23402079:A:G	G	0	0	0.0385318	0.0506148	0.446493	0.0714078	0.0544114	0.189396	0	0	0.13523	0.0785948
chr21:23402080:T:C	C	0	0	0.0912813	0.029192	0.00176643	0.0795414	0.0313019	0.0110504	0	0	-0.0482903	0.0453586
chr21:23402082:T:C	C	0	0	0.0812792	0.0372067	0.0289232	0.048216	0.0401452	0.229735	0	0	-0.136	0.0577719
chr21:23402084:T:C	C	0	0	0.00973462	0.0416655	0.815266	-0.028958	0.0449872	0.519773	0	0	-0.159156	0.0646765
chr21:23402085:A:G	G	0	0	0.0661412	0.0325039	0.041864	0.074266	0.0348172	0.0329227	0	0	0.03342	0.0504939
chr21:23402092:T:C	C	0	0	-0.0742124	0.052877	0.16047	-0.052689	0.0566982	0.35274	0	0	0.0885332	0.082128
chr21:23402094:C:T	T	0	0	0.0223847	0.0164838	0.174469	0.0304386	0.017688	0.0852755	0	0	0.0331284	0.0256011
chr21:23402098:C:T	T	0	0	-0.212262	0.10846	0.0503412	-0.0909654	0.117559	0.439056	0	0	0.498934	0.168346
chr21:23402102:T:C	C	0	0	0.0388607	0.0167802	0.0205656	0.0420097	0.0179697	0.019397	0	0	0.012953	0.0260697
chr21:23402113:A:G	G	0	0	0.021082	0.0392468	0.591154	-0.00884357	0.0422577	0.834232	0	0	-0.123094	0.0609348
chr21:23402114:T:C	C	0	0	0.0460806	0.0667402	0.489913	0.0534986	0.0714525	0.45402	0	0	0.0305129	0.103664
chr21:23402115:G:A	A	0	0	-0.080104	0.0534211	0.133749	-0.0857874	0.057193	0.133624	0	0	-0.0233778	0.0829832
chr21:23402117:A:G	G	0	0	0.0163281	0.0255479	0.522747	-8.41416e-05	0.0274617	0.997555	0	0	-0.0675091	0.0396707
chr21:23402119:A:G	G	0	0	0.0025852	0.107198	0.98076	0.0188802	0.114779	0.869344	0	0	0.067027	0.166499
chr21:23402121:A:G	G	0	0	0.0025852	0.107198	0.98076	0.0188802	0.114779	0.869344	0	0	0.067027	0.166499
chr21:23402125:A:G	G	0	0	-0.0119236	0.0196667	0.544326	-0.0202626	0.0210907	0.336684	0	0	-0.0343013	0.0305433
chr21:23402127:G:A	A	0	0	0.0824133	0.0390983	0.0350441	0.0808084	0.0418554	0.0535257	0	0	-0.0066016	0.0607415
chr21:23402128:T:C	C	0	0	0.0330488	0.0647434	0.60973	-0.0061454	0.0695612	0.929602	0	0	-0.161219	0.100536
chr21:23402129:G:A	A	0	0	-0.0161936	0.0462004	0.725958	-0.02991	0.0495	0.545682	0	0	-0.0564203	0.0717552
chr21:23402142:C:T	T	0	0	-0.0178996	0.0468472	0.702399	-0.0387067	0.050248	0.441114	0	0	-0.0855866	0.0727544
chr21:23402143:A:G	G	0	0	0.0230861	0.0220709	0.295562	-0.00594555	0.0240344	0.804616	0	0	-0.119417	0.034241
chr21:23402145:A:G	G	0	0	0.054494	0.0392614	0.165143	0.0356004	0.0421265	0.398064	0	0	-0.0777156	0.0609775
chr21:23402152:T:C	C	0	0	-0.00130607	0.0188026	0.944622	-0.012892	0.0202044	0.523423	0	0	-0.0476567	0.0291968
chr21:23402156:T:C	C	0	0	-0.0329929	0.177703	0.852709	-0.149619	0.191049	0.433542	0	0	-0.479722	0.275928
chr21:23402158:C:A	A	0	0	-0.0029482	0.12123	0.980598	0.0760825	0.130327	0.559367	0	0	0.32508	0.18824
chr21:23402159:A:G	G	0	0	0.00983078	0.0971026	0.919359	-0.0768232	0.104775	0.463425	0	0	-0.356437	0.150737
chr21:23402164:T:C	C	0	0	0.0406543	0.0355205	0.252404	0.0337889	0.0380382	0.374386	0	0	-0.0282399	0.0551733
chr21:23402178:T:C	C	0	0	0.0153044	0.0140646	0.276529	0.00756849	0.0151016	0.616251	0	0	-0.0318204	0.0218421
chr21:23402711:C:T	T	0	0	-0.0222577	0.0244696	0.36303	0.0192145	0.0269409	0.475717	0	0	0.170589	0.0379313
chr21:23403817:G:A	A	0	0	0.0504275	0.038307	0.188038	0.0262755	0.0411707	0.523337	0	0	-0.0993452	0.0594877
chr21:23404317:T:C	C	0	0	0.00811395	0.049287	0.869238	-0.00341746	0.0527893	0.948383	0	0	-0.0474326	0.0765506
chr21:23404898:G:A	A	0	0	-0.00976967	0.0157913	0.536131	-0.0240058	0.0170419	0.158943	0	0	-0.058558	0.0245137
chr21:23405388:T:C	C	0	0	0.0212778	0.0103292	0.0394018	0.0203461	0.0110583	0.0657831	0	0	-0.00383229	0.0160467
chr21:23407356:T:G	G	1	-0.053925	0.0545344	0.0134849	5.25226e-05	0.0530734	0.0144384	0.000237054	0	0	-0.00600953	0.020962
chr21:23407452:A:G	G	0	0	0.0545344	0.0134849	5.25226e-05	0.0530734	0.0144384	0.000237054	0	0	-0.00600953	0.020962
chr21:23407673:T:C	C	0	0	0.0254213	0.0337897	0.451847	0.00635693	0.0362867	0.860933	0	0	-0.0784182	0.0524725
chr21:23408370:A:G	G	0	0	-0.0018112	0.0152568	0.905502	-0.0148795	0.0164521	0.365778	0	0	-0.0537542	0.0236849
chr21:23408771:T:C	C	0	0	-0.0198862	0.00983685	0.0432174	-0.0217671	0.0105342	0.038798	0	0	-0.00773658	0.0152815
chr21:23408942:T:A	A	0	0	0.0545344	0.0134849	5.25226e-05	0.0530734	0.0144384	0.000237054	0	0	-0.00600953	0.020962
chr21:23409184:C:T	T	0	0	0.0545344	0.0134849	5.25226e-05	0.0530734	0.0144384	0.000237054	0	0	-0.00600953	0.020962
chr21:23410360:A:G	G	0	0	0.0571668	0.01334	1.82438e-05	0.0535658	0.0142922	0.000178319	0	0	-0.0148122	0.0207379
chr21:23410361:A:G	G	0	0	0.0571668	0.01334	1.82438e-05	0.0535658	0.0142922	0.000178319	0	0	-0.0148122	0.0207379
chr21:23410705:C:T	T	0	0	-0.000196141	0.015277	0.989756	-0.0135577	0.016479	0.410664	0	0	-0.0549606	0.0237157
chr21:23411223:G:A	A	0	0	-0.0018112	0.0152568	0.905502	-0.0148795	0.0164521	0.365778	0	0	-0.0537542	0.0236849
chr21:23411445:C:T	T	0	0	-0.0018112	0.0152568	0.905502	-0.0148795	0.0164521	0.365778	0	0	-0.0537542	0.0236849
chr21:23411932:T:C	C	0	0	-0.0018112	0.0152568	0.905502	-0.0148795	0.0164521	0.365778	0	0	-0.0537542	0.0236849
chr21:23412029:T:A	A	0	0	-0.0187803	0.0181746	0.301451	-0.0219209	0.0194613	0.260004	0	0	-0.0129183	0.02823
chr21:23412030:T:A	T	0	0	0.0203773	0.00948811	0.0317402	0.0234835	0.010168	0.0209129	0	0	0.0127768	0.0147394
chr21:23412031:A:T	T	0	0	-0.0813004	0.0586219	0.165484	-0.0496813	0.0629372	0.429891	0	0	0.13006	0.0910427
chr21:23412214:G:A	A	0	0	0.055882	0.0134068	3.07037e-05	0.0545048	0.0143547	0.000146455	0	0	-0.00566492	0.0208416
chr21:23412909:A:G	G	0	0	-0.00187113	0.0153109	0.902733	-0.0146644	0.0165046	0.374271	0	0	-0.052623	0.0237695
chr21:23413354:C:A	A	0	0	0.0736353	0.0648124	0.255902	0.0456315	0.0695105	0.511522	0	0	-0.115189	0.100661
chr21:23413474:A:G	G	0	0	0.0556597	0.0131983	2.47369e-05	0.0528362	0.0141365	0.000185802	0	0	-0.0116139	0.0205175
chr21:23413572:A:G	G	0	0	-0.0190874	0.0130876	0.144721	-0.0187624	0.0140102	0.180505	0	0	0.00133679	0.0203301
chr21:23413587:T:A	A	0	0	0.052575	0.0132532	7.27932e-05	0.0502236	0.0141931	0.000402254	0	0	-0.00967216	0.0206009
chr21:23413654:G:T	T	0	0	0.052575	0.0132532	7.27932e-05	0.0502236	0.0141931	0.000402254	0	0	-0.00967216	0.0206009
chr21:23413731:A:T	T	0	0	0.052575	0.0132532	7.27932e-05	0.0502236	0.0141931	0.000402254	0	0	-0.00967216	0.0206009
chr21:23413823:G:C	C	0	0	0.052575	0.0132532	7.27932e-05	0.0502236	0.0141931	0.000402254	0	0	-0.00967216	0.0206009
chr21:23413857:T:A	A	0	0	0.052575	0.0132532	7.27932e-05	0.0502236	0.0141931	0.000402254	0	0	-0.00967216	0.0206009
chr21:23413862:C:G	G	0	0	0.052575	0.0132532	7.27932e-05	0.0502236	0.0141931	0.000402254	0	0	-0.00967216	0.0206009
chr21:23413909:G:A	A	0	0	0.052575	0.0132532	7.27932e-05	0.0502236	0.0141931	0.000402254	0	0	-0.00967216	0.0206009
chr21:23413955:C:T	T	0	0	0.052575	0.0132532	7.27932e-05	0.0502236	0.0141931	0.000402254	0	0	-0.00967216	0.0206009
chr21:23414537:G:C	C	0	0	0.052575	0.0132532	7.27932e-05	0.0502236	0.0141931	0.000402254	0	0	-0.00967216	0.0206009
chr21:23414628:G:A	A	0	0	0.052575	0.0132532	7.27932e-05	0.0502236	0.0141931	0.000402254	0	0	-0.00967216	0.0206009
chr21:23415012:C:T	T	0	0	0.052575	0.0132532	7.27932e-05	0.0502236	0.0141931	0.000402254	0	0	-0.00967216	0.0206009
chr21:23415125:G:A	A	0	0	0.0545344	0.0134849	5.25226e-05	0.0530734	0.0144384	0.000237054	0	0	-0.00600953	0.020962
chr21:23415139:T:C	C	0	0	0.052575	0.0132532	7.27932e-05	0.0502236	0.0141931	0.000402254	0	0	-0.00967216	0.0206009
chr21:23415508:T:G	G	0	0	-0.000196141	0.015277	0.989756	-0.0135577	0.016479	0.410664	0	0	-0.0549606	0.0237157
chr21:23415600:T:C	C	0	0	0.052575	0.0132532	7.27932e-05	0.0502236	0.0141931	0.000402254	0	0	-0.00967216	0.0206009
chr21:23415740:C:T	T	0	0	0.052575	0.0132532	7.27932e-05	0.0502236	0.0141931	0.000402254	0	0	-0.00967216	0.0206009
chr21:23415777:A:G	G	0	0	0.052575	0.0132532	7.27932e-05	0.0502236	0.0141931	0.000402254	0	0	-0.00967216	0.0206009
chr21:23415788:G:A	A	0	0	0.052575	0.0132532	7.27932e-05	0.0502236	0.0141931	0.000402254	0	0	-0.00967216	0.0206009
chr21:23415855:A:G	G	0	0	0.052575	0.0132532	7.27932e-05	0.0502236	0.0141931	0.000402254	0	0	-0.00967216	0.0206009
chr21:23415939:G:A	A	0	0	0.052575	0.0132532	7.27932e-05	0.0502236	0.0141931	0.000402254	0	0	-0.00967216	0.0206009
chr21:23416204:A:G	G	0	0	0.052575	0.0132532	7.27932e-05	0.0502236	0.0141931	0.000402254	0	0	-0.00967216	0.0206009
chr21:23416652:C:A	A	0	0	0.052575	0.0132532	7.27932e-05	0.0502236	0.0141931	0.000402254	0	0	-0.00967216	0.0206009
chr21:23416804:A:C	C	0	0	0.052575	0.0132532	7.27932e-05	0.0502236	0.0141931	0.000402254	0	0	-0.00967216	0.0206009
chr21:23417354:G:A	A	0	0	0.0220523	0.115386	0.848433	0.0361923	0.123536	0.769545	0	0	0.0581628	0.179218
chr21:23417751:T:C	C	0	0	-0.00140335	0.0151369	0.926134	-0.0140242	0.0163166	0.39006	0	0	-0.051914	0.0234995
chr21:23418016:C:G	G	0	0	0.052575	0.0132532	7.27932e-05	0.0502236	0.0141931	0.000402254	0	0	-0.00967216	0.0206009
chr21:23418241:T:C	C	0	0	-0.00140335	0.0151369	0.926134	-0.0140242	0.0163166	0.39006	0	0	-0.051914	0.0234995
chr21:23418919:C:T	T	0	0	0.0220523	0.115386	0.848433	0.0361923	0.123536	0.769545	0	0	0.0581628	0.179218
chr21:23419159:C:T	T	0	0	0.00893443	0.0115447	0.438991	0.00413813	0.0123797	0.738179	0	0	-0.0197288	0.0179298
chr21:23419597:C:T	T	0	0	-0.0018112	0.0152568	0.905502	-0.0148795	0.0164521	0.365778	0	0	-0.0537542	0.0236849
chr21:23419932:G:C	C	0	0	-0.0203087	0.00984057	0.0390393	-0.0220193	0.0105375	0.0366528	0	0	-0.00703633	0.0152875
chr21:23419987:T:G	G	0	0	0.0580346	0.0534588	0.277658	0.0248856	0.0574475	0.664878	0	0	-0.136353	0.0830156
chr21:23419989:T:G	G	0	0	0.0568023	0.0136163	3.02415e-05	0.0559645	0.014578	0.000123553	0	0	-0.00344614	0.0211675
chr21:23420243:T:C	C	0	0	-0.0462014	0.0733191	0.528602	-0.0952983	0.0788395	0.226754	0	0	-0.201952	0.113847
chr21:23420579:T:A	A	0	0	-0.016309	0.0118054	0.167129	-0.0190781	0.0126445	0.131347	0	0	-0.0113904	0.0183374
chr21:23421561:T:A	A	0	0	-0.0018112	0.0152568	0.905502	-0.0148795	0.0164521	0.365778	0	0	-0.0537542	0.0236849
chr21:23421722:T:C	C	0	0	0.0523994	0.0132881	8.0357e-05	0.0497054	0.0142318	0.000478411	0	0	-0.0110812	0.0206548
chr21:23422331:T:C	C	0	0	0.0220523	0.115386	0.848433	0.0361923	0.123536	0.769545	0	0	0.0581628	0.179218
chr21:23422341:G:A	A	0	0	-0.0018112	0.0152568	0.905502	-0.0148795	0.0164521	0.365778	0	0	-0.0537542	0.0236849
chr21:23423068:C:T	T	0	0	0.0925182	0.067181	0.168466	0.140249	0.0722806	0.0523391	0	0	0.196331	0.10432
chr21:23423220:G:A	A	0	0	0.00346972	0.0137259	0.800433	-0.00987827	0.0148324	0.505415	0	0	-0.0549048	0.0213052
chr21:23423795:C:G	G	0	0	0.00925145	0.0110202	0.401189	0.00790905	0.0117986	0.502642	0	0	-0.00552176	0.0171171
chr21:23423942:G:A	A	0	0	0.00658956	0.0130158	0.612664	-0.00879665	0.0141277	0.533512	0	0	-0.0632887	0.0201968
chr21:23423972:T:C	C	0	0	0.00915432	0.0109732	0.404144	0.00437397	0.0117689	0.710151	0	0	-0.0196632	0.0170421
chr21:23423986:C:T	T	0	0	0.00964587	0.0110427	0.382387	0.00550986	0.0118376	0.641606	0	0	-0.0170128	0.0171507
chr21:23423998:A:G	G	0	0	0.00902703	0.0110223	0.412799	0.00468654	0.0118175	0.69168	0	0	-0.0178539	0.0171187
chr21:23424063:A:C	C	0	0	0.00777312	0.0180025	0.665901	-0.0117103	0.019497	0.548092	0	0	-0.0801421	0.027939
chr21:23424069:T:C	C	0	0	-0.00165878	0.0210676	0.937243	-0.0271884	0.0228832	0.234778	0	0	-0.105012	0.0326888
chr21:23424088:T:C	C	0	0	0.0298304	0.0261976	0.254841	0.00348294	0.0283281	0.902146	0	0	-0.108376	0.0406643
chr21:23424102:G:A	A	0	0	0.0197318	0.0210582	0.348752	-0.00375958	0.0228229	0.869158	0	0	-0.096628	0.0326808
chr21:23424117:T:C	C	0	0	0.00656046	0.0238004	0.782821	-0.0189424	0.0257704	0.462312	0	0	-0.104902	0.0369375
chr21:23424344:G:A	A	0	0	0.0123909	0.0112504	0.270734	0.00810667	0.0120609	0.501491	0	0	-0.0176225	0.0174736
chr21:23424436:A:G	G	0	0	0.0119717	0.011251	0.287303	0.00772996	0.0120611	0.521589	0	0	-0.0174477	0.0174744
chr21:23424652:G:A	A	0	0	0.0119717	0.011251	0.287303	0.00772996	0.0120611	0.521589	0	0	-0.0174477	0.0174744
chr21:23424692:A:C	C	0	0	0.0144058	0.0117079	0.218535	0.00984894	0.0125522	0.432664	0	0	-0.0187439	0.0181843
chr21:23424954:G:T	T	0	0	0.0119717	0.011251	0.287303	0.00772996	0.0120611	0.521589	0	0	-0.0174477	0.0174744
chr21:23425186:C:T	T	0	0	-0.0124966	0.0327427	0.702713	-0.00274372	0.0350814	0.937661	0	0	0.0401169	0.0508538
chr21:23425253:A:T	T	0	0	-0.0124966	0.0327427	0.702713	-0.00274372	0.0350814	0.937661	0	0	0.0401169	0.0508538
chr21:23425437:T:G	G	0	0	0.0119717	0.011251	0.287303	0.00772996	0.0120611	0.521589	0	0	-0.0174477	0.0174744
chr21:23425826:C:T	T	0	0	0.0115927	0.01122	0.301502	0.00820633	0.0120218	0.494845	0	0	-0.0139293	0.0174269
chr21:23425890:C:A	A	0	0	0.0119717	0.011251	0.287303	0.00772996	0.0120611	0.521589	0	0	-0.0174477	0.0174744
chr21:23425897:G:A	A	0	0	-0.0124966	0.0327427	0.702713	-0.00274372	0.0350814	0.937661	0	0	0.0401169	0.0508538
chr21:23425949:G:T	T	0	0	0.0119717	0.011251	0.287303	0.00772996	0.0120611	0.521589	0	0	-0.0174477	0.0174744
chr21:23425996:G:A	A	0	0	-0.0124966	0.0327427	0.702713	-0.00274372	0.0350814	0.937661	0	0	0.0401169	0.0508538
chr21:23426223:T:A	A	0	0	-0.00791157	0.00987857	0.4232	0.000729417	0.0106559	0.945426	0	0	0.0355433	0.0153358
chr21:23426278:T:C	C	0	0	0.0119717	0.011251	0.287303	0.00772996	0.0120611	0.521589	0	0	-0.0174477	0.0174744
chr21:23427122:C:A	A	0	0	0.0116058	0.0112587	0.302621	0.00803486	0.0120644	0.505412	0	0	-0.0146885	0.017487
chr21:23427129:A:G	G	0	0	0.0116058	0.0112587	0.302621	0.00803486	0.0120644	0.505412	0	0	-0.0146885	0.017487
chr21:23427296:G:A	A	0	0	0.0144058	0.0117079	0.218535	0.00984894	0.0125522	0.432664	0	0	-0.0187439	0.0181843
chr21:23427493:A:T	T	0	0	0.0119717	0.011251	0.287303	0.00772996	0.0120611	0.521589	0	0	-0.0174477	0.0174744
chr21:23427495:C:G	G	0	0	0.0119717	0.011251	0.287303	0.00772996	0.0120611	0.521589	0	0	-0.0174477	0.0174744
chr21:23428079:C:T	T	0	0	0.0119717	0.011251	0.287303	0.00772996	0.0120611	0.521589	0	0	-0.0174477	0.0174744
chr21:23428151:C:T	T	0	0	0.0663926	0.102545	0.517342	0.019078	0.110007	0.862317	0	0	-0.194621	0.159254
chr21:23428369:A:C	C	0	0	0.00900787	0.0112035	0.421384	0.00582758	0.0120028	0.627308	0	0	-0.0130816	0.0174011
chr21:23428563:T:A	A	0	0	-0.0124707	0.0181117	0.49111	-0.0140466	0.0193896	0.468794	0	0	-0.0064823	0.028132
chr21:23428571:A:G	G	0	0	0.0119717	0.011251	0.287303	0.00772996	0.0120611	0.521589	0	0	-0.0174477	0.0174744
chr21:23428595:C:T	T	0	0	0.0123087	0.0112629	0.274458	0.00794502	0.0120749	0.510552	0	0	-0.0179493	0.0174929
chr21:23428812:T:A	A	0	0	0.011139	0.0115356	0.334235	0.00505603	0.0123831	0.683053	0	0	-0.0250213	0.0179147
chr21:23428849:A:G	G	0	0	-0.0115662	0.0192818	0.548606	-0.0203456	0.0206837	0.325284	0	0	-0.0361128	0.029945
chr21:23428905:A:C	C	0	0	0.00165649	0.0184478	0.928451	0.0310577	0.0202464	0.125034	0	0	0.120937	0.0286022
chr21:23428976:A:T	T	0	0	-0.0919105	0.0937727	0.327016	-0.149031	0.100756	0.139105	0	0	-0.234956	0.145618
chr21:23429199:T:C	C	0	0	0.0114329	0.0112645	0.31013	0.00676922	0.0120792	0.575204	0	0	-0.0191833	0.017495
chr21:23429287:G:T	T	0	0	0.0119188	0.0112551	0.289614	0.00745318	0.0120674	0.53682	0	0	-0.0183686	0.0174807
chr21:23429862:A:G	G	0	0	-0.00854137	0.009897	0.388123	-0.00041014	0.0106662	0.969327	0	0	0.0334465	0.0153655
chr21:23429974:C:T	T	0	0	0.0119188	0.0112551	0.289614	0.00745318	0.0120674	0.53682	0	0	-0.0183686	0.0174807
chr21:23430027:C:T	T	0	0	0.0119188	0.0112551	0.289614	0.00745318	0.0120674	0.53682	0	0	-0.0183686	0.0174807
chr21:23430121:A:C	C	0	0	0.0119188	0.0112551	0.289614	0.00745318	0.0120674	0.53682	0	0	-0.0183686	0.0174807
chr21:23430339:G:T	T	0	0	0.0470173	0.0146334	0.0013135	0.0421209	0.0156833	0.00723735	0	0	-0.0201405	0.0227388
chr21:23430363:A:T	T	0	0	0.0470173	0.0146334	0.0013135	0.0421209	0.0156833	0.00723735	0	0	-0.0201405	0.0227388
chr21:23430407:T:C	C	0	0	0.0119188	0.0112551	0.289614	0.00745318	0.0120674	0.53682	0	0	-0.0183686	0.0174807
chr21:23430409:A:G	G	0	0	-0.0124966	0.0327427	0.702713	-0.00274372	0.0350814	0.937661	0	0	0.0401169	0.0508538
chr21:23430477:A:G	G	0	0	0.0119188	0.0112551	0.289614	0.00745318	0.0120674	0.53682	0	0	-0.0183686	0.0174807
chr21:23430753:G:C	C	0	0	-0.0124966	0.0327427	0.702713	-0.00274372	0.0350814	0.937661	0	0	0.0401169	0.0508538
chr21:23430767:G:C	C	0	0	0.0158641	0.0123707	0.199705	0.00940113	0.0132789	0.478962	0	0	-0.0265844	0.0192123
chr21:23430787:T:G	G	0	0	-0.0102048	0.0651603	0.875552	0.000827991	0.0697722	0.990532	0	0	0.0453816	0.101206
chr21:23430835:T:C	C	0	0	0.0112633	0.0112702	0.317607	0.00675326	0.0120839	0.576255	0	0	-0.0185513	0.017504
chr21:23431079:C:T	T	0	0	0.0119188	0.0112551	0.289614	0.00745318	0.0120674	0.53682	0	0	-0.0183686	0.0174807
chr21:23431298:G:T	T	0	0	0.0119188	0.0112551	0.289614	0.00745318	0.0120674	0.53682	0	0	-0.0183686	0.0174807
chr21:23431338:A:T	T	0	0	0.0119188	0.0112551	0.289614	0.00745318	0.0120674	0.53682	0	0	-0.0183686	0.0174807
chr21:23431365:A:C	C	0	0	0.0144066	0.0116719	0.217092	0.00836491	0.0125282	0.504333	0	0	-0.0248515	0.018127
chr21:23431529:G:A	A	0	0	0.0119188	0.0112551	0.289614	0.00745318	0.0120674	0.53682	0	0	-0.0183686	0.0174807
chr21:23431590:G:T	T	0	0	0.0119188	0.0112551	0.289614	0.00745318	0.0120674	0.53682	0	0	-0.0183686	0.0174807
chr21:23432076:A:T	T	0	0	0.0119188	0.0112551	0.289614	0.00745318	0.0120674	0.53682	0	0	-0.0183686	0.0174807
chr21:23432242:G:A	A	0	0	0.0115263	0.0112768	0.306722	0.00674315	0.0120934	0.577124	0	0	-0.0196747	0.017514
chr21:23432609:T:C	C	0	0	0.0470173	0.0146334	0.0013135	0.0421209	0.0156833	0.00723735	0	0	-0.0201405	0.0227388
chr21:23433060:G:T	T	0	0	-0.0190079	0.0130996	0.146772	-0.0182531	0.0140234	0.193046	0	0	0.00310469	0.0203487
chr21:23433061:A:T	T	0	0	-0.0190079	0.0130996	0.146772	-0.0182531	0.0140234	0.193046	0	0	0.00310469	0.0203487
chr21:23433337:G:A	A	0	0	0.0119844	0.0112546	0.286946	0.00750356	0.012067	0.534057	0	0	-0.0184312	0.0174799
chr21:23434095:C:T	T	0	0	0.0119844	0.0112546	0.286946	0.00750356	0.012067	0.534057	0	0	-0.0184312	0.0174799
chr21:23434397:T:G	G	0	0	0.0119844	0.0112546	0.286946	0.00750356	0.012067	0.534057	0	0	-0.0184312	0.0174799
chr21:23434543:A:G	G	0	0	0.0120122	0.011352	0.289984	0.00703135	0.0121756	0.563604	0	0	-0.0204879	0.0176307
chr21:23434596:T:C	C	0	0	0.0119844	0.0112546	0.286946	0.00750356	0.012067	0.534057	0	0	-0.0184312	0.0174799
chr21:23434660:G:A	A	0	0	0.00399853	0.0129714	0.757886	-0.0108122	0.0140665	0.442104	0	0	-0.0609215	0.020129
chr21:23434807:C:T	T	0	0	-0.0159546	0.0626282	0.798915	-0.0357553	0.067109	0.594176	0	0	-0.0814469	0.0972686
chr21:23434869:C:T	T	0	0	0.0243794	0.0334018	0.465462	0.00573335	0.0358677	0.873001	0	0	-0.0766975	0.0518702
chr21:23434956:A:G	G	0	0	-0.11029	0.147309	0.454039	-0.138854	0.15775	0.378743	0	0	-0.117493	0.228803
chr21:23434999:T:C	C	0	0	-0.00855725	0.022025	0.697628	0.0173482	0.0239032	0.46798	0	0	0.106558	0.0341767
chr21:23435091:C:G	G	0	0	0.00265917	0.0113821	0.815274	-0.000529554	0.0121938	0.96536	0	0	-0.0131163	0.017678
chr21:23435104:C:T	T	0	0	0.00694755	0.0128938	0.590005	-0.00701663	0.0139645	0.615341	0	0	-0.0574394	0.0200106
chr21:23435175:A:G	G	0	0	0.00543128	0.0129289	0.674421	-0.00849383	0.0140007	0.544068	0	0	-0.0572787	0.0200652
chr21:23435281:G:C	C	0	0	0.00578514	0.0128844	0.653429	-0.00797473	0.0139498	0.567544	0	0	-0.056599	0.0199964
chr21:23435330:T:A	A	0	0	-0.00451525	0.00966997	0.640546	0.00748841	0.0105108	0.476185	0	0	0.0493751	0.0150035
chr21:23435824:A:C	C	0	0	0.00573168	0.0128786	0.65628	-0.00823695	0.0139485	0.554837	0	0	-0.0574577	0.0199869
chr21:23435834:A:C	C	0	0	-0.0070719	0.00969633	0.465795	0.00653398	0.0105834	0.536984	0	0	0.0559656	0.0150401
chr21:23436383:T:A	A	0	0	-0.292454	0.242042	0.22694	-0.212072	0.259388	0.413595	0	0	0.33064	0.375942
chr21:23436386:A:G	G	0	0	0.00721019	0.0139593	0.605495	-0.00172255	0.0150045	0.908602	0	0	-0.0367434	0.0216758
chr21:23436413:C:A	A	0	0	0.760324	0.369391	0.0395597	0.720696	0.395478	0.0684033	0	0	-0.163004	0.573861
chr21:23436416:C:T	T	0	0	0.024463	0.0137656	0.07555	0.0114789	0.0148673	0.44006	0	0	-0.0534078	0.021371
chr21:23436418:T:C	C	0	0	0.0164535	0.0112244	0.142684	0.0143141	0.0120199	0.233708	0	0	-0.00880022	0.0174354
chr21:23436420:T:C	C	0	0	0.0140046	0.0124934	0.262305	0.00982021	0.013389	0.463282	0	0	-0.0172118	0.0194046
chr21:23436421:A:C	C	0	0	-0.550173	0.320022	0.085583	-0.404929	0.34329	0.238178	0	0	0.597439	0.497065
chr21:23436423:A:C	C	0	0	0.0638666	0.0510832	0.211209	0.0582307	0.0546902	0.286995	0	0	-0.0231822	0.0793489
chr21:23436425:A:C	C	0	0	0.0106336	0.014096	0.450627	0.0116881	0.0150902	0.438606	0	0	0.00433769	0.0218948
chr21:23436426:T:C	C	0	0	0.0638666	0.0510832	0.211209	0.0582307	0.0546902	0.286995	0	0	-0.0231822	0.0793489
chr21:23436428:T:C	C	0	0	0.0172965	0.0136313	0.204483	0.00899886	0.0146464	0.538945	0	0	-0.034131	0.0211686
chr21:23436441:A:C	C	0	0	0.0153853	0.0112087	0.16987	0.0183588	0.0120072	0.12627	0	0	0.0122309	0.0174103
chr21:23436750:A:G	G	0	0	-0.00782083	0.00968713	0.419469	0.00619888	0.0105862	0.55817	0	0	0.0576678	0.0150245
chr21:23437000:T:A	A	0	0	-0.00743017	0.00969564	0.443473	0.00637091	0.0105885	0.547386	0	0	0.0567685	0.0150384
chr21:23437124:G:A	A	0	0	-0.00777849	0.00969202	0.422225	0.00581147	0.0105784	0.582751	0	0	0.0559001	0.0150335
chr21:23437254:G:A	A	0	0	0.0264567	0.00956981	0.00569926	0.0179758	0.0103254	0.0816941	0	0	-0.0348847	0.0148615
chr21:23437530:A:C	C	0	0	0.000480284	0.0133045	0.971203	-0.00797937	0.0142999	0.576843	0	0	-0.0347974	0.0206589
chr21:23437867:G:A	A	0	0	-0.0163878	0.00988804	0.0974517	-0.0204165	0.0106027	0.0541548	0	0	-0.0165715	0.0153586
chr21:23438068:A:C	C	0	0	0.0119733	0.01012	0.236757	0.00493311	0.0108859	0.65043	0	0	-0.0289587	0.0157143
chr21:23438186:A:G	A	0	0	-0.016286	0.00923958	0.0779622	-0.00691563	0.00999276	0.488897	0	0	0.0385435	0.0143429
chr21:23438188:C:T	T	0	0	0.00851364	0.01083	0.431799	0.00496154	0.0116058	0.669011	0	0	-0.014611	0.0168206
chr21:23438462:A:C	A	0	0	-0.0217577	0.00918792	0.0178808	-0.0121141	0.00994421	0.223145	0	0	0.0396673	0.0142638
chr21:23438523:G:A	G	0	0	-0.0225851	0.00918953	0.013983	-0.0129721	0.00994526	0.192115	0	0	0.0395416	0.0142667
chr21:23438526:C:A	C	0	0	-0.0228972	0.00919091	0.0127281	-0.0132937	0.00994652	0.18138	0	0	0.0395024	0.014269
chr21:23438877:C:G	C	0	0	-0.0229545	0.00919492	0.0125449	-0.0130083	0.00995853	0.191468	0	0	0.040912	0.0142744
chr21:23439015:G:A	G	0	0	-0.0235421	0.0091942	0.010451	-0.0142576	0.00994304	0.151592	0	0	0.0381901	0.0142751
chr21:23439032:C:G	C	0	0	-0.0229545	0.00919492	0.0125449	-0.0130083	0.00995853	0.191468	0	0	0.040912	0.0142744
chr21:23439249:G:C	C	0	0	-0.0234473	0.0329248	0.476374	0.000399463	0.0354307	0.991004	0	0	0.0980898	0.0511218
chr21:23439416:G:A	G	0	0	-0.0229545	0.00919492	0.0125449	-0.0130083	0.00995853	0.191468	0	0	0.040912	0.0142744
chr21:23439462:C:A	C	0	0	-0.0225315	0.00919067	0.0142238	-0.0133718	0.00993658	0.178394	0	0	0.0376768	0.0142694
chr21:23440149:T:A	A	0	0	0.00429053	0.0107255	0.689134	-0.00251511	0.0115278	0.82729	0	0	-0.0279939	0.0166545
chr21:23440158:T:G	T	0	0	-0.0229545	0.00919492	0.0125449	-0.0130083	0.00995853	0.191468	0	0	0.040912	0.0142744
chr21:23440323:C:A	A	0	0	-0.0303114	0.0516532	0.557321	-0.0463349	0.0553468	0.402495	0	0	-0.0659102	0.0802245
chr21:23441133:A:T	T	0	0	0.0246757	0.0102904	0.0164878	0.0194718	0.0110443	0.0778892	0	0	-0.0214054	0.0159849
chr21:23442617:C:G	G	0	0	0.0244579	0.0102938	0.0175022	0.0197078	0.0110432	0.0743247	0	0	-0.0195389	0.0159906
chr21:23442648:G:A	A	0	0	0.0244579	0.0102938	0.0175022	0.0197078	0.0110432	0.0743247	0	0	-0.0195389	0.0159906
chr21:23443213:G:C	C	0	0	-0.0343427	0.0226721	0.129834	-0.018478	0.0243895	0.448677	0	0	0.0652568	0.0352067
chr21:23443449:T:C	C	0	0	-0.0343427	0.0226721	0.129834	-0.018478	0.0243895	0.448677	0	0	0.0652568	0.0352067
chr21:23443537:A:C	C	0	0	-0.0322938	0.0221759	0.145322	-0.0217188	0.0237932	0.36134	0	0	0.0434986	0.0344421
chr21:23443787:A:G	G	0	0	-0.0301022	0.022024	0.171691	-0.0195995	0.0236302	0.406863	0	0	0.0432011	0.0342058
chr21:23443839:A:G	G	0	0	-0.0343427	0.0226721	0.129834	-0.018478	0.0243895	0.448677	0	0	0.0652568	0.0352067
chr21:23444563:G:C	C	0	0	-0.0208786	0.0103511	0.0436912	-0.0285493	0.0111419	0.0103972	0	0	-0.031552	0.0160745
chr21:23444957:C:G	G	0	0	0.0100058	0.0110901	0.366936	0.0024531	0.011927	0.837043	0	0	-0.0310668	0.0172205
chr21:23445398:A:G	G	0	0	-0.0208786	0.0103511	0.0436912	-0.0285493	0.0111419	0.0103972	0	0	-0.031552	0.0160745
chr21:23445624:G:C	C	0	0	-0.0343427	0.0226721	0.129834	-0.018478	0.0243895	0.448677	0	0	0.0652568	0.0352067
chr21:23445765:G:T	T	0	0	0.0363235	0.0202853	0.0733524	0.0517574	0.0218414	0.0178029	0	0	0.063485	0.0314998
chr21:23446413:C:T	T	0	0	0.0363235	0.0202853	0.0733524	0.0517574	0.0218414	0.0178029	0	0	0.063485	0.0314998
chr21:23446934:C:G	G	0	0	0.0237314	0.0102077	0.0200798	0.0184809	0.0109565	0.0916505	0	0	-0.0215972	0.0158561
chr21:23446982:C:T	T	0	0	-0.0343427	0.0226721	0.129834	-0.018478	0.0243895	0.448677	0	0	0.0652568	0.0352067
chr21:23447357:G:A	A	0	0	-0.0208786	0.0103511	0.0436912	-0.0285493	0.0111419	0.0103972	0	0	-0.031552	0.0160745
chr21:23447475:C:G	G	0	0	-0.0396775	0.0409791	0.332926	-0.0589542	0.0439647	0.179939	0	0	-0.0792915	0.0636425
chr21:23447482:T:C	C	0	0	0.0228887	0.0102068	0.0249294	0.0176252	0.0109556	0.107664	0	0	-0.0216506	0.0158543
chr21:23447779:T:C	C	0	0	-0.0343427	0.0226721	0.129834	-0.018478	0.0243895	0.448677	0	0	0.0652568	0.0352067
chr21:23448988:C:T	T	0	0	-0.0301022	0.022024	0.171691	-0.0195995	0.0236302	0.406863	0	0	0.0432011	0.0342058
chr21:23449340:T:G	G	0	0	-0.0204715	0.0103442	0.0478124	-0.0280457	0.011133	0.0117641	0	0	-0.0311552	0.0160639
chr21:23449418:C:T	T	0	0	-0.0343427	0.0226721	0.129834	-0.018478	0.0243895	0.448677	0	0	0.0652568	0.0352067
chr21:23449446:G:T	T	0	0	0.0226581	0.0102097	0.0264682	0.0174227	0.0109584	0.111859	0	0	-0.021535	0.0158588
chr21:23449525:A:C	C	0	0	-0.0251144	0.0098842	0.0110579	-0.0299313	0.0106064	0.00477253	0	0	-0.0198137	0.0153547
chr21:23449689:T:C	C	0	0	-0.0343427	0.0226721	0.129834	-0.018478	0.0243895	0.448677	0	0	0.0652568	0.0352067
chr21:23449782:G:T	T	0	0	-0.0343427	0.0226721	0.129834	-0.018478	0.0243895	0.448677	0	0	0.0652568	0.0352067
chr21:23449991:C:T	T	0	0	-0.0202375	0.0103158	0.0497862	-0.0287657	0.0111187	0.00967766	0	0	-0.0350794	0.0160181
chr21:23450201:C:T	T	0	0	-0.0343427	0.0226721	0.129834	-0.018478	0.0243895	0.448677	0	0	0.0652568	0.0352067
chr21:23450296:G:A	A	0	0	-0.0631085	0.0315583	0.045528	-0.0500307	0.0338414	0.139304	0	0	0.0537933	0.0490208
chr21:23450423:A:G	G	0	0	-0.0202375	0.0103158	0.0497862	-0.0287657	0.0111187	0.00967766	0	0	-0.0350794	0.0160181
chr21:23450489:T:C	C	0	0	0.0228887	0.0102068	0.0249294	0.0176252	0.0109556	0.107664	0	0	-0.0216506	0.0158543
chr21:23450733:A:G	G	0	0	-0.0274898	0.0102671	0.00741816	-0.0298576	0.010997	0.00662622	0	0	-0.0097395	0.0159521
chr21:23451553:A:T	T	0	0	0.0228887	0.0102068	0.0249294	0.0176252	0.0109556	0.107664	0	0	-0.0216506	0.0158543
chr21:23451999:C:T	T	0	0	-0.0202375	0.0103158	0.0497862	-0.0287657	0.0111187	0.00967766	0	0	-0.0350794	0.0160181
chr21:23452147:A:G	G	0	0	0.0228887	0.0102068	0.0249294	0.0176252	0.0109556	0.107664	0	0	-0.0216506	0.0158543
chr21:23452496:T:G	G	0	0	-0.0218243	0.0347369	0.529824	0.0131215	0.0375618	0.72684	0	0	0.143744	0.0539166
chr21:23452586:A:G	G	0	0	-0.015399	0.0234699	0.511749	-0.0275256	0.0251913	0.274541	0	0	-0.0498809	0.0364478
chr21:23452640:C:A	A	0	0	0.00983994	0.0110764	0.374342	0.00212715	0.0119147	0.858306	0	0	-0.0317253	0.0171988
chr21:23452680:A:T	T	0	0	-0.0202375	0.0103158	0.0497862	-0.0287657	0.0111187	0.00967766	0	0	-0.0350794	0.0160181
chr21:23452681:C:T	T	0	0	0.00983994	0.0110764	0.374342	0.00212715	0.0119147	0.858306	0	0	-0.0317253	0.0171988
chr21:23452771:T:C	C	0	0	0.00961081	0.0110697	0.38528	0.00212057	0.0119043	0.858618	0	0	-0.0308099	0.0171888
chr21:23453144:C:G	G	0	0	-0.00729854	0.0197116	0.711184	0.0176554	0.0214384	0.4102	0	0	0.102644	0.0305821
chr21:23453476:C:T	T	0	0	0.0199088	0.0100631	0.047884	0.0156089	0.0107923	0.148093	0	0	-0.0176869	0.0156313
chr21:23453751:A:G	G	0	0	-0.0341392	0.0226844	0.132333	-0.018249	0.024403	0.45457	0	0	0.0653619	0.0352257
chr21:23453913:G:A	A	0	0	-0.0204715	0.0103442	0.0478124	-0.0280457	0.011133	0.0117641	0	0	-0.0311552	0.0160639
chr21:23453914:G:C	C	0	0	0.0105962	0.0110752	0.338693	0.00303757	0.0119112	0.798709	0	0	-0.0310912	0.0171973
chr21:23454178:G:A	A	0	0	-0.0204715	0.0103442	0.0478124	-0.0280457	0.011133	0.0117641	0	0	-0.0311552	0.0160639
chr21:23454265:A:G	G	0	0	-0.0341392	0.0226844	0.132333	-0.018249	0.024403	0.45457	0	0	0.0653619	0.0352257
chr21:23454282:T:C	C	0	0	-0.0204715	0.0103442	0.0478124	-0.0280457	0.011133	0.0117641	0	0	-0.0311552	0.0160639
chr21:23454320:A:T	T	0	0	-0.0204715	0.0103442	0.0478124	-0.0280457	0.011133	0.0117641	0	0	-0.0311552	0.0160639
chr21:23454389:C:T	T	0	0	0.0222029	0.0102086	0.029636	0.0168062	0.010959	0.125141	0	0	-0.0221985	0.0158568
chr21:23454422:T:G	G	0	0	-0.0208857	0.0103511	0.0436196	-0.028486	0.0111408	0.0105606	0	0	-0.0312628	0.0160747
chr21:23454515:T:A	A	0	0	0.0395247	0.0193974	0.0415871	0.0548266	0.0208945	0.00869118	0	0	0.0629419	0.0301214
chr21:23454532:T:C	C	0	0	-0.0253131	0.00991021	0.0106418	-0.029234	0.0106257	0.0059369	0	0	-0.0161278	0.015396
chr21:23454572:G:A	A	0	0	-0.0204715	0.0103442	0.0478124	-0.0280457	0.011133	0.0117641	0	0	-0.0311552	0.0160639
chr21:23454662:G:C	C	0	0	-0.0204715	0.0103442	0.0478124	-0.0280457	0.011133	0.0117641	0	0	-0.0311552	0.0160639
chr21:23454689:T:C	C	0	0	-0.0204715	0.0103442	0.0478124	-0.0280457	0.011133	0.0117641	0	0	-0.0311552	0.0160639
chr21:23454702:A:G	G	0	0	-0.0204715	0.0103442	0.0478124	-0.0280457	0.011133	0.0117641	0	0	-0.0311552	0.0160639
chr21:23454860:T:G	G	0	0	-0.0253131	0.00991021	0.0106418	-0.029234	0.0106257	0.0059369	0	0	-0.0161278	0.015396
chr21:23454887:T:C	C	0	0	-0.0253131	0.00991021	0.0106418	-0.029234	0.0106257	0.0059369	0	0	-0.0161278	0.015396
chr21:23455099:C:T	T	0	0	-0.0341392	0.0226844	0.132333	-0.018249	0.024403	0.45457	0	0	0.0653619	0.0352257
chr21:23455119:T:C	C	0	0	-0.0204715	0.0103442	0.0478124	-0.0280457	0.011133	0.0117641	0	0	-0.0311552	0.0160639
chr21:23455240:A:G	G	0	0	-0.00953772	0.0125468	0.447152	0.0149103	0.0139349	0.284621	0	0	0.100563	0.0194364
chr21:23455243:A:G	G	0	0	-0.0204715	0.0103442	0.0478124	-0.0280457	0.011133	0.0117641	0	0	-0.0311552	0.0160639
chr21:23455277:T:G	G	0	0	-0.00927803	0.0124931	0.457692	0.0135107	0.0138142	0.328058	0	0	0.0937379	0.0193595
chr21:23455289:C:T	T	0	0	-0.0204715	0.0103442	0.0478124	-0.0280457	0.011133	0.0117641	0	0	-0.0311552	0.0160639
chr21:23455424:A:C	C	0	0	-0.0204715	0.0103442	0.0478124	-0.0280457	0.011133	0.0117641	0	0	-0.0311552	0.0160639
chr21:23455445:A:G	G	0	0	-0.0204715	0.0103442	0.0478124	-0.0280457	0.011133	0.0117641	0	0	-0.0311552	0.0160639
chr21:23455877:T:G	G	0	0	-0.0204715	0.0103442	0.0478124	-0.0280457	0.011133	0.0117641	0	0	-0.0311552	0.0160639
chr21:23455933:T:G	G	0	0	-0.0213912	0.0103415	0.0385948	-0.0291183	0.0111326	0.00890741	0	0	-0.0317841	0.0160597
chr21:23456011:C:A	A	0	0	-0.0327347	0.0228573	0.152106	-0.0136887	0.0246388	0.578501	0	0	0.0783426	0.0354886
chr21:23456250:C:A	A	0	0	-0.0204715	0.0103442	0.0478124	-0.0280457	0.011133	0.0117641	0	0	-0.0311552	0.0160639
chr21:23456262:C:A	A	0	0	-0.00745552	0.00930844	0.423165	-0.0180044	0.0100924	0.0744321	0	0	-0.0433911	0.0144455
chr21:23456322:C:A	A	0	0	0.0105962	0.0110752	0.338693	0.00303757	0.0119112	0.798709	0	0	-0.0310912	0.0171973
chr21:23456358:A:G	G	0	0	-0.015399	0.0234699	0.511749	-0.0275256	0.0251913	0.274541	0	0	-0.0498809	0.0364478
chr21:23456417:T:A	A	0	0	-0.00756211	0.00931332	0.41681	-0.0184344	0.0101055	0.0681225	0	0	-0.0447215	0.0144522
chr21:23456545:C:T	T	0	0	-0.00729854	0.0197116	0.711184	0.0176554	0.0214384	0.4102	0	0	0.102644	0.0305821
chr21:23456574:A:T	T	0	0	-0.00756211	0.00931332	0.41681	-0.0184344	0.0101055	0.0681225	0	0	-0.0447215	0.0144522
chr21:23456642:A:G	G	0	0	-0.00575851	0.0093058	0.536042	-0.0167444	0.0101004	0.0973581	0	0	-0.0451887	0.01444
chr21:23456649:C:T	T	0	0	-0.00582269	0.0093046	0.531455	-0.0168038	0.010099	0.0961315	0	0	-0.0451689	0.0144382
chr21:23456688:C:T	T	0	0	-0.00777747	0.00931733	0.403869	-0.0186485	0.0101097	0.0650935	0	0	-0.0447164	0.0144585
chr21:23456699:G:A	A	0	0	-0.00465358	0.00929737	0.616704	-0.0132474	0.0100378	0.186918	0	0	-0.0353493	0.0144324
chr21:23456705:T:C	C	0	0	-0.00999218	0.00933705	0.284545	-0.0175317	0.0100605	0.0813981	0	0	-0.0310127	0.0144967
chr21:23456727:T:G	G	0	0	0.0124014	0.010553	0.239933	0.00140405	0.0114196	0.902146	0	0	-0.0452358	0.0163797
chr21:23456740:G:A	A	0	0	0.0118659	0.0215843	0.582493	-0.00425288	0.0232347	0.854767	0	0	-0.066302	0.0335124
chr21:23456750:C:T	T	0	0	-0.039966	0.0289732	0.167768	-0.0437782	0.0310207	0.158169	0	0	-0.0156808	0.0450054
chr21:23456751:G:A	A	0	0	-0.0383105	0.0275579	0.164474	-0.0310644	0.0295208	0.292666	0	0	0.0298055	0.0428055
chr21:23456782:G:T	G	0	0	-0.00652777	0.00927595	0.481601	0.00500294	0.0100829	0.619768	0	0	0.0474297	0.0143923
chr21:23456804:T:A	A	0	0	0.0162534	0.015384	0.290734	0.0122384	0.0164795	0.457696	0	0	-0.0165149	0.0238949
chr21:23456847:T:C	C	0	0	0.195716	0.125733	0.119565	0.110313	0.135219	0.414608	0	0	-0.35129	0.195252
chr21:23456877:C:A	A	0	0	-0.04175	0.0458733	0.362762	-0.041203	0.0491063	0.401437	0	0	0.00224995	0.0712542
chr21:23456908:G:A	A	0	0	0.00518718	0.0111302	0.641183	-0.000825746	0.0119495	0.944908	0	0	-0.0247332	0.0172842
chr21:23456954:T:C	C	0	0	-0.0390064	0.0217047	0.0723133	-0.0201825	0.02341	0.388615	0	0	0.0774292	0.0336998
chr21:23457105:G:A	A	0	0	-0.00805545	0.00931328	0.38707	-0.0186307	0.0100982	0.0650451	0	0	-0.0434994	0.014453
chr21:23457160:T:C	C	0	0	0.00993496	0.0110802	0.369911	0.00237475	0.0119165	0.842042	0	0	-0.0310977	0.017205
chr21:23457162:A:T	T	0	0	0.00993496	0.0110802	0.369911	0.00237475	0.0119165	0.842042	0	0	-0.0310977	0.017205
chr21:23457168:C:T	T	0	0	0.0110152	0.0110633	0.319419	0.00349087	0.011898	0.769217	0	0	-0.0309501	0.017179
chr21:23457198:T:C	C	0	0	0.0143838	0.0113242	0.20402	0.00748451	0.0121675	0.538475	0	0	-0.0283791	0.0175857
chr21:23457238:A:C	A	0	0	0.00392743	0.00954668	0.680785	0.0199568	0.0105055	0.0574779	0	0	0.0659342	0.0147988
chr21:23457335:C:T	T	0	0	-0.0162914	0.0113801	0.152267	0.00660001	0.0126687	0.602387	0	0	0.0941601	0.0176272
chr21:23457436:C:T	C	0	0	0.00107126	0.00954793	0.910666	0.0172497	0.010512	0.100808	0	0	0.0665475	0.0148001
chr21:23457756:C:T	T	0	0	0.0106683	0.0110699	0.335186	0.00380983	0.0118958	0.748765	0	0	-0.0282112	0.0171902
chr21:23457964:C:A	C	0	0	0.000866636	0.00955819	0.927755	0.0178012	0.0105501	0.0915463	0	0	0.0696575	0.0148132
chr21:23457999:G:A	A	0	0	0.0105962	0.0110752	0.338693	0.00303757	0.0119112	0.798709	0	0	-0.0310912	0.0171973
chr21:23458246:A:C	A	0	0	0.000866636	0.00955819	0.927755	0.0178012	0.0105501	0.0915463	0	0	0.0696575	0.0148132
chr21:23458370:C:A	C	0	0	0.00107907	0.00955471	0.910081	0.0179743	0.010545	0.0882833	0	0	0.0694957	0.0148079
chr21:23458678:A:C	A	0	0	0.00825016	0.00980602	0.40016	0.0242569	0.010775	0.0243713	0	0	0.0658411	0.0152029
chr21:23458747:G:C	G	0	0	0.00152345	0.00955095	0.873269	0.0181615	0.0105317	0.0846244	0	0	0.068438	0.014803
chr21:23459113:G:A	G	0	0	0.00328265	0.00948309	0.729224	0.0191612	0.0104339	0.0662937	0	0	0.0653139	0.0147003
chr21:23459767:C:G	C	0	0	0.0142961	0.00918661	0.119663	0.0181925	0.00985192	0.0648061	0	0	0.0160272	0.0142687
chr21:23460189:T:G	G	0	0	-0.0149815	0.0340221	0.659686	0.00747688	0.0365791	0.838038	0	0	0.0923789	0.052828
chr21:23460302:C:A	A	0	0	0.0137705	0.0115721	0.234057	0.00305456	0.0124942	0.80686	0	0	-0.0440783	0.0179644
chr21:23460366:G:A	A	0	0	-0.0149815	0.0340221	0.659686	0.00747688	0.0365791	0.838038	0	0	0.0923789	0.052828
chr21:23460554:A:C	C	0	0	0.00340685	0.010655	0.749164	0.0100442	0.0114503	0.380381	0	0	0.0273015	0.0165451
chr21:23460656:G:T	T	0	0	0.00373442	0.0108174	0.729926	0.00688947	0.0115896	0.552209	0	0	0.0129778	0.0168008
chr21:23460832:T:C	C	0	0	-0.0149815	0.0340221	0.659686	0.00747688	0.0365791	0.838038	0	0	0.0923789	0.052828
chr21:23460886:A:G	G	0	0	-0.00746923	0.0148779	0.615643	0.0213249	0.016516	0.196645	0	0	0.11844	0.023048
chr21:23460984:G:A	A	0	0	0.00217694	0.0108381	0.840808	0.00493307	0.0116094	0.670895	0	0	0.0113369	0.0168332
chr21:23460994:T:C	C	0	0	0.00217694	0.0108381	0.840808	0.00493307	0.0116094	0.670895	0	0	0.0113369	0.0168332
chr21:23461481:G:A	A	0	0	0.00373442	0.0108174	0.729926	0.00688947	0.0115896	0.552209	0	0	0.0129778	0.0168008
chr21:23461571:A:G	G	0	0	0.00373442	0.0108174	0.729926	0.00688947	0.0115896	0.552209	0	0	0.0129778	0.0168008
chr21:23461650:A:G	G	0	0	-0.0105008	0.00933125	0.260446	-0.0253652	0.0102409	0.0132544	0	0	-0.0611423	0.0144685
chr21:23462061:T:C	C	0	0	-0.0149815	0.0340221	0.659686	0.00747688	0.0365791	0.838038	0	0	0.0923789	0.052828
chr21:23462107:C:G	G	0	0	-0.000374594	0.0117145	0.97449	0.00495232	0.0125661	0.693506	0	0	0.0219114	0.0181926
chr21:23462537:T:G	G	0	0	0.00526892	0.0212421	0.804102	-0.00308359	0.0227744	0.892298	0	0	-0.0343567	0.0329902
chr21:23463249:C:T	T	0	0	-0.0149815	0.0340221	0.659686	0.00747688	0.0365791	0.838038	0	0	0.0923789	0.052828
chr21:23463401:C:T	T	0	0	0.0148966	0.0115477	0.197049	0.00421856	0.0124675	0.735089	0	0	-0.0439224	0.0179268
chr21:23463695:C:T	T	0	0	0.00433787	0.0108013	0.687974	0.00740757	0.0115719	0.522085	0	0	0.0126267	0.016776
chr21:23463754:A:T	T	0	0	-0.368665	0.241946	0.127571	-0.403656	0.259054	0.119187	0	0	-0.143931	0.375832
chr21:23463796:A:G	G	0	0	-0.00222001	0.0117387	0.85	0.00264691	0.0125876	0.83345	0	0	0.0200193	0.0182306
chr21:23463847:C:T	T	0	0	0.00433787	0.0108013	0.687974	0.00740757	0.0115719	0.522085	0	0	0.0126267	0.016776
chr21:23463925:A:T	T	0	0	-0.024049	0.0101724	0.0180719	-0.0334534	0.0109829	0.00231949	0	0	-0.0386834	0.0157949
chr21:23464054:G:A	A	0	0	-0.0054397	0.0161716	0.736589	0.0235278	0.0178616	0.187763	0	0	0.119153	0.0250614
chr21:23464138:C:T	T	0	0	0.00433787	0.0108013	0.687974	0.00740757	0.0115719	0.522085	0	0	0.0126267	0.016776
chr21:23464190:G:A	A	0	0	-0.00746923	0.0148779	0.615643	0.0213249	0.016516	0.196645	0	0	0.11844	0.023048
chr21:23464534:T:C	C	0	0	-0.024049	0.0101724	0.0180719	-0.0334534	0.0109829	0.00231949	0	0	-0.0386834	0.0157949
chr21:23464737:G:A	A	0	0	0.0148966	0.0115477	0.197049	0.00421856	0.0124675	0.735089	0	0	-0.0439224	0.0179268
chr21:23464923:A:C	C	0	0	0.00956743	0.0102592	0.351042	0.0128202	0.0109933	0.24354	0	0	0.0133799	0.0159344
chr21:23465111:C:T	T	0	0	0.0148966	0.0115477	0.197049	0.00421856	0.0124675	0.735089	0	0	-0.0439224	0.0179268
chr21:23465204:C:T	T	0	0	0.0157283	0.0208141	0.449855	0.0102438	0.0222965	0.645923	0	0	-0.0225598	0.0323281
chr21:23465316:G:A	A	0	0	0.00336822	0.013276	0.799722	0.0207091	0.0144536	0.151915	0	0	0.0713289	0.0205958
chr21:23465328:G:A	A	0	0	-0.0105008	0.00933125	0.260446	-0.0253652	0.0102409	0.0132544	0	0	-0.0611423	0.0144685
chr21:23465496:G:T	T	0	0	0.00124834	0.00988585	0.899514	0.0146375	0.0107761	0.17436	0	0	0.0550742	0.0153351
chr21:23465750:G:A	A	0	0	-0.00319545	0.0102837	0.756006	0.0125009	0.0112636	0.267066	0	0	0.0645642	0.0159467
chr21:23465757:C:T	T	0	0	0.00526892	0.0212421	0.804102	-0.00308359	0.0227744	0.892298	0	0	-0.0343567	0.0329902
chr21:23466765:G:A	A	0	0	-0.0054397	0.0161716	0.736589	0.0235278	0.0178616	0.187763	0	0	0.119153	0.0250614
chr21:23467171:A:C	C	0	0	-0.136489	0.0499801	0.0063168	-0.151029	0.0535503	0.00479757	0	0	-0.0598075	0.0776543
chr21:23467698:G:A	A	0	0	-0.0260504	0.010126	0.0100931	-0.0348535	0.0109222	0.00141746	0	0	-0.0362101	0.0157248
chr21:23468153:A:G	G	0	0	-0.0263621	0.0101216	0.0091998	-0.0353536	0.0109211	0.00120712	0	0	-0.036985	0.0157177
chr21:23468224:A:C	C	0	0	-0.00187007	0.0164106	0.909273	0.0262946	0.0180804	0.145859	0	0	0.115851	0.0254364
chr21:23468286:G:A	A	0	0	0.0132506	0.0116085	0.25368	0.00371083	0.0125108	0.766765	0	0	-0.0392403	0.0180231
chr21:23468410:A:G	G	0	0	0.0052753	0.0202367	0.794339	-7.15008e-05	0.021678	0.997368	0	0	-0.0219932	0.0314306
chr21:23468770:T:G	G	0	0	-0.0257366	0.0101592	0.0112985	-0.0357968	0.0109824	0.0011162	0	0	-0.0413809	0.0157737
chr21:23469328:C:A	A	0	0	-0.000655417	0.0434107	0.987954	0.00367773	0.0464745	0.936926	0	0	0.0178237	0.0674258
chr21:23470391:G:A	A	0	0	0.00667364	0.0201181	0.740098	0.00144961	0.0215504	0.94637	0	0	-0.0214882	0.0312465
chr21:23470495:A:G	G	0	0	-0.00229779	0.016579	0.889769	0.0250946	0.0182285	0.168615	0	0	0.112674	0.0257014
chr21:23470825:A:T	T	0	0	-0.027096	0.0101466	0.00757494	-0.0350869	0.0109297	0.00132631	0	0	-0.0328692	0.0157587
chr21:23471151:G:T	T	0	0	0.0052753	0.0202367	0.794339	-7.15008e-05	0.021678	0.997368	0	0	-0.0219932	0.0314306
chr21:23471208:A:G	G	0	0	-0.0233534	0.00965851	0.01561	-0.0323165	0.0104288	0.00194315	0	0	-0.0368684	0.0149971
chr21:23471387:G:A	A	0	0	0.269268	0.202471	0.183548	0.290361	0.216765	0.180401	0	0	0.0867636	0.314507
chr21:23471507:C:T	T	0	0	-0.00269225	0.0361659	0.940659	0.0151777	0.0388095	0.695737	0	0	0.0735051	0.0561639
chr21:23471569:A:G	G	0	0	0.00667364	0.0201181	0.740098	0.00144961	0.0215504	0.94637	0	0	-0.0214882	0.0312465
chr21:23472069:A:C	C	0	0	0.0154143	0.0105274	0.143137	0.0264425	0.0113932	0.0202925	0	0	0.0453626	0.0163405
chr21:23472168:A:C	C	0	0	0.014954	0.0106341	0.159656	0.0235335	0.011458	0.0399856	0	0	0.0352904	0.0165112
chr21:23472478:G:A	A	0	0	0.100153	0.261317	0.701525	0.0755645	0.279757	0.787078	0	0	-0.101141	0.405883
chr21:23472537:T:G	G	0	0	-0.00229779	0.016579	0.889769	0.0250946	0.0182285	0.168615	0	0	0.112674	0.0257014
chr21:23473781:G:A	A	0	0	-0.0274292	0.0101544	0.0069087	-0.0361859	0.0109515	0.00095253	0	0	-0.0360194	0.0157695
chr21:23474219:A:T	T	0	0	-0.00107672	0.0163949	0.947637	0.0240941	0.0179618	0.179789	0	0	0.103536	0.0254226
chr21:23474840:T:C	C	0	0	-0.0270483	0.0101497	0.0077003	-0.0356279	0.0109433	0.00113118	0	0	-0.035291	0.0157623
chr21:23475518:G:T	T	0	0	0.0127594	0.0106691	0.231727	0.0214563	0.0114972	0.0620107	0	0	0.0357732	0.0165649
chr21:23476060:C:A	A	0	0	-0.00269225	0.0361659	0.940659	0.0151777	0.0388095	0.695737	0	0	0.0735051	0.0561639
chr21:23476307:T:A	A	0	0	0.0052753	0.0202367	0.794339	-7.15008e-05	0.021678	0.997368	0	0	-0.0219932	0.0314306
chr21:23476378:T:C	C	0	0	-0.00229779	0.016579	0.889769	0.0250946	0.0182285	0.168615	0	0	0.112674	0.0257014
chr21:23476387:C:T	T	0	0	0.158546	0.077908	0.0418467	0.166138	0.0834083	0.0463856	0	0	0.0312292	0.121032
chr21:23476669:T:C	C	0	0	0.0150323	0.0106296	0.157305	0.023696	0.0114546	0.0385761	0	0	0.0356367	0.016504
chr21:23477910:T:C	C	0	0	-0.00229779	0.016579	0.889769	0.0250946	0.0182285	0.168615	0	0	0.112674	0.0257014
chr21:23479611:T:C	C	0	0	-0.0200166	0.640298	0.975061	0.0356973	0.685472	0.958467	0	0	0.22917	0.994517
chr21:23479748:C:T	T	0	0	0.0052753	0.0202367	0.794339	-7.15008e-05	0.021678	0.997368	0	0	-0.0219932	0.0314306
chr21:23479997:A:T	T	0	0	-0.00229779	0.016579	0.889769	0.0250946	0.0182285	0.168615	0	0	0.112674	0.0257014
chr21:23480177:A:G	G	0	0	0.0155054	0.010649	0.145381	0.024833	0.0114873	0.0306354	0	0	0.0383674	0.0165331
chr21:23480605:G:T	T	0	0	-0.0181626	0.0320137	0.570484	-0.00967983	0.034294	0.777744	0	0	0.0348925	0.0497226
chr21:23481656:G:A	A	0	0	0.0052753	0.0202367	0.794339	-7.15008e-05	0.021678	0.997368	0	0	-0.0219932	0.0314306
chr21:23481854:C:A	A	0	0	0.0052753	0.0202367	0.794339	-7.15008e-05	0.021678	0.997368	0	0	-0.0219932	0.0314306
chr21:23482690:T:C	C	0	0	-0.0528439	0.0348559	0.129502	-0.0558985	0.0373156	0.134135	0	0	-0.0125645	0.0541447
chr21:23483061:C:A	A	0	0	0.0052753	0.0202367	0.794339	-7.15008e-05	0.021678	0.997368	0	0	-0.0219932	0.0314306
chr21:23483332:T:C	C	0	0	0.218143	0.111594	0.0506077	0.200944	0.11949	0.0926291	0	0	-0.0707445	0.173361
chr21:23483650:A:T	T	0	0	-0.0256721	0.0099968	0.0102278	-0.0322755	0.0107486	0.00267547	0	0	-0.0271619	0.0155276
chr21:23484203:G:A	A	0	0	0.0165529	0.0105618	0.117058	0.0236845	0.011358	0.0370457	0	0	0.0293345	0.0164016
chr21:23484306:A:C	C	0	0	-0.0264316	0.00999421	0.00817655	-0.0333863	0.010751	0.00190009	0	0	-0.0286072	0.0155233
chr21:23484771:G:A	A	0	0	-0.0069521	0.0171289	0.684838	0.0260026	0.0190069	0.171293	0	0	0.135554	0.0265358
chr21:23485286:T:C	C	0	0	0.0052753	0.0202367	0.794339	-7.15008e-05	0.021678	0.997368	0	0	-0.0219932	0.0314306
chr21:23485417:T:C	C	0	0	0.0052753	0.0202367	0.794339	-7.15008e-05	0.021678	0.997368	0	0	-0.0219932	0.0314306
chr21:23485506:C:T	T	0	0	-0.120754	0.0767675	0.115723	-0.0868898	0.0823394	0.291304	0	0	0.139295	0.119235
chr21:23485554:G:A	A	0	0	0.0052753	0.0202367	0.794339	-7.15008e-05	0.021678	0.997368	0	0	-0.0219932	0.0314306
chr21:23485739:T:C	C	0	0	-0.0263369	0.00998897	0.0083742	-0.0327197	0.0107372	0.00230893	0	0	-0.0262547	0.015516
chr21:23485831:G:A	A	0	0	0.00847777	0.0201069	0.673292	0.00400571	0.0215346	0.852435	0	0	-0.0183951	0.0312296
chr21:23486230:G:T	T	0	0	0.00698686	0.0200551	0.727552	0.00107852	0.0214871	0.959968	0	0	-0.024303	0.0311482
chr21:23487476:A:G	G	0	0	0.00883669	0.0158199	0.576448	0.0311381	0.0172702	0.0713887	0	0	0.0917334	0.0245378
chr21:23487793:T:C	C	0	0	0.000231601	0.0104052	0.982242	-0.00926703	0.0112315	0.409318	0	0	-0.0390711	0.016152
chr21:23490805:C:T	T	0	0	-0.0321285	0.0102921	0.00179831	-0.0333101	0.0110195	0.00250428	0	0	-0.0048602	0.0159935
chr21:23490959:T:C	C	0	0	5.23557e-05	0.0104406	0.995999	-0.0095434	0.011271	0.397149	0	0	-0.0394706	0.0162068
chr21:23491326:G:T	T	0	0	0.00727602	0.0199749	0.715665	5.85974e-05	0.0214106	0.997816	0	0	-0.0296877	0.0310227
chr21:23491741:C:A	A	0	0	0.00727602	0.0199749	0.715665	5.85974e-05	0.0214106	0.997816	0	0	-0.0296877	0.0310227
chr21:23491860:G:T	T	0	0	0.00727602	0.0199749	0.715665	5.85974e-05	0.0214106	0.997816	0	0	-0.0296877	0.0310227
chr21:23492879:C:T	T	0	0	0.00727602	0.0199749	0.715665	5.85974e-05	0.0214106	0.997816	0	0	-0.0296877	0.0310227
chr21:23492880:A:G	G	0	0	0.033164	0.042063	0.430441	0.0218675	0.04506	0.627466	0	0	-0.0464664	0.0653318
chr21:23492956:A:G	G	0	0	0.00727602	0.0199749	0.715665	5.85974e-05	0.0214106	0.997816	0	0	-0.0296877	0.0310227
chr21:23492957:G:A	A	0	0	0.00727602	0.0199749	0.715665	5.85974e-05	0.0214106	0.997816	0	0	-0.0296877	0.0310227
chr21:23492989:T:C	C	0	0	0.00177752	0.0104085	0.8644	-0.00734505	0.0112278	0.512994	0	0	-0.0375242	0.016158
chr21:23493494:T:G	G	0	0	0.145932	0.106935	0.172354	0.171198	0.114536	0.134991	0	0	0.103928	0.166102
chr21:23493496:G:T	T	0	0	-0.0305264	0.0102912	0.00301443	-0.0310914	0.0110174	0.00477201	0	0	-0.00232389	0.0159914
chr21:23493823:C:T	T	0	0	0.00157911	0.0152984	0.917788	0.0251479	0.0167632	0.133566	0	0	0.0969465	0.0237221
chr21:23494244:C:T	T	0	0	0.0044788	0.0105387	0.670847	-0.00715411	0.0114189	0.530978	0	0	-0.0478501	0.0163551
chr21:23494745:A:G	G	0	0	0.00123028	0.015304	0.935928	0.0248802	0.0167717	0.13795	0	0	0.0972803	0.0237305
chr21:23496103:G:A	A	0	0	0.00157911	0.0152984	0.917788	0.0251479	0.0167632	0.133566	0	0	0.0969465	0.0237221
chr21:23496303:G:T	T	0	0	0.00157911	0.0152984	0.917788	0.0251479	0.0167632	0.133566	0	0	0.0969465	0.0237221
chr21:23496615:G:A	A	0	0	0.0124696	0.0103278	0.227285	0.0202415	0.0111185	0.06868	0	0	0.0319685	0.0160361
chr21:23497463:A:C	C	0	0	0.00157911	0.0152984	0.917788	0.0251479	0.0167632	0.133566	0	0	0.0969465	0.0237221
chr21:23498860:C:G	G	0	0	0.00157911	0.0152984	0.917788	0.0251479	0.0167632	0.133566	0	0	0.0969465	0.0237221
chr21:23499155:T:C	C	0	0	0.00157911	0.0152984	0.917788	0.0251479	0.0167632	0.133566	0	0	0.0969465	0.0237221
chr21:23499202:G:T	T	0	0	0.00485998	0.0200749	0.808709	-0.00198942	0.0215147	0.926326	0	0	-0.0281739	0.0311782
chr21:23500501:T:A	A	0	0	0.0125878	0.00951665	0.185931	0.0288858	0.0104839	0.00586444	0	0	0.0670392	0.0147522
chr21:23500818:G:T	T	0	0	0.0114914	0.010334	0.266138	0.019346	0.0111265	0.0820802	0	0	0.0323088	0.0160454
chr21:23501157:A:G	G	0	0	-0.0324711	0.0105403	0.00206541	-0.0371865	0.0113065	0.00100559	0	0	-0.0193959	0.0163769
chr21:23501160:G:A	A	0	0	-0.00570941	0.0243173	0.814373	-0.0228575	0.0261609	0.382267	0	0	-0.0705359	0.037757
chr21:23501438:G:T	T	0	0	0.0350968	0.0391371	0.369844	0.0460194	0.0419281	0.272388	0	0	0.0449284	0.0607875
chr21:23501493:A:G	G	0	0	-0.0383116	0.0109791	0.00048392	-0.0464193	0.011818	8.57137e-05	0	0	-0.0333498	0.0170568
chr21:23501861:G:A	A	0	0	0.00157911	0.0152984	0.917788	0.0251479	0.0167632	0.133566	0	0	0.0969465	0.0237221
chr21:23502194:A:G	G	0	0	-0.0246495	0.0101466	0.0151265	-0.0296267	0.0108883	0.00650915	0	0	-0.020473	0.0157619
chr21:23502196:A:G	G	0	0	-0.0351452	0.0105795	0.000893716	-0.0393184	0.0113436	0.000527983	0	0	-0.0171657	0.0164396
chr21:23502500:T:A	A	0	0	-0.0274024	0.139924	0.844737	-0.114766	0.150371	0.445332	0	0	-0.359357	0.217273
chr21:23503900:G:C	C	0	0	0.0892488	0.0864173	0.301714	0.00350336	0.09342	0.970085	0	0	-0.3527	0.134139
chr21:23504097:C:T	T	0	0	0.00502736	0.010535	0.633216	-0.00667472	0.0114166	0.558784	0	0	-0.0481346	0.0163491
chr21:23504697:C:T	T	0	0	0.0102907	0.0101134	0.308901	0.0160608	0.0108616	0.139225	0	0	0.0237345	0.0157056
chr21:23504968:C:A	A	0	0	0.0124696	0.0103278	0.227285	0.0202415	0.0111185	0.06868	0	0	0.0319685	0.0160361
chr21:23505575:G:C	C	0	0	0.00157911	0.0152984	0.917788	0.0251479	0.0167632	0.133566	0	0	0.0969465	0.0237221
chr21:23505784:T:A	A	0	0	-0.120754	0.0767675	0.115723	-0.0868898	0.0823394	0.291304	0	0	0.139295	0.119235
chr21:23505938:T:C	C	0	0	0.0130637	0.0103047	0.20489	0.0213328	0.0111022	0.0546711	0	0	0.0340134	0.0159994
chr21:23506062:C:T	T	0	0	0.00485998	0.0200749	0.808709	-0.00198942	0.0215147	0.926326	0	0	-0.0281739	0.0311782
chr21:23506117:T:C	C	0	0	0.0268286	0.016861	0.111573	0.0305739	0.0180584	0.0904456	0	0	0.0154056	0.0261913
chr21:23506403:T:C	C	0	0	0.00542134	0.0105288	0.606619	-0.00625052	0.0114094	0.583801	0	0	-0.0480103	0.0163396
chr21:23507305:C:T	T	0	0	-0.0181626	0.0320137	0.570484	-0.00967983	0.034294	0.777744	0	0	0.0348925	0.0497226
chr21:23507588:A:G	A	0	0	-0.0166091	0.00961845	0.0842043	-0.0237134	0.0103528	0.0219911	0	0	-0.0292224	0.014936
chr21:23508462:G:A	A	0	0	0.00485998	0.0200749	0.808709	-0.00198942	0.0215147	0.926326	0	0	-0.0281739	0.0311782
chr21:23508830:C:T	T	0	0	0.00485998	0.0200749	0.808709	-0.00198942	0.0215147	0.926326	0	0	-0.0281739	0.0311782
chr21:23508924:T:C	C	0	0	0.0124696	0.0103278	0.227285	0.0202415	0.0111185	0.06868	0	0	0.0319685	0.0160361
chr21:23509000:T:A	A	0	0	0.00157911	0.0152984	0.917788	0.0251479	0.0167632	0.133566	0	0	0.0969465	0.0237221
chr21:23509153:C:G	G	0	0	0.0109314	0.0197074	0.57911	0.00161874	0.0211436	0.938974	0	0	-0.0383061	0.0306056
chr21:23509775:T:C	C	0	0	0.00319267	0.0105269	0.761671	-0.00837275	0.0114048	0.462863	0	0	-0.0475725	0.0163368
chr21:23509883:T:C	C	0	0	0.00433588	0.0105203	0.680234	-0.00718807	0.0113969	0.528233	0	0	-0.0474019	0.0163266
chr21:23511105:A:G	A	0	0	-0.0173772	0.00961593	0.0707426	-0.0243044	0.0103474	0.0188319	0	0	-0.028494	0.0149326
chr21:23511279:A:G	A	0	0	-0.0163692	0.00960169	0.0882271	-0.0232532	0.0103316	0.0244046	0	0	-0.0283163	0.0149103
chr21:23512018:A:G	G	0	0	0.0124696	0.0103278	0.227285	0.0202415	0.0111185	0.06868	0	0	0.0319685	0.0160361
chr21:23512614:C:A	A	0	0	0.0042225	0.0200419	0.833134	-0.00237676	0.0214776	0.911884	0	0	-0.027145	0.0311271
chr21:23512686:T:A	A	0	0	0.0286874	0.054683	0.599852	-0.000309486	0.058702	0.995793	0	0	-0.119274	0.084919
chr21:23512687:A:T	T	0	0	0.0340357	0.0483819	0.481757	-0.00896587	0.0522017	0.863631	0	0	-0.17688	0.0751077
chr21:23512905:A:T	T	0	0	0.00356346	0.00958775	0.71014	0.00295869	0.0102638	0.773144	0	0	-0.00248761	0.0148919
chr21:23513585:T:C	C	0	0	0.0354216	0.0347896	0.308599	0.0287973	0.037255	0.439536	0	0	-0.0272481	0.0540373
chr21:23513890:G:A	A	0	0	0.00416554	0.00959079	0.664051	0.00372868	0.0102669	0.716473	0	0	-0.00179694	0.0148967
chr21:23514181:A:C	A	0	0	-0.0169704	0.00960644	0.0773011	-0.0239498	0.0103381	0.0205227	0	0	-0.0287086	0.0149177
chr21:23514269:A:G	G	0	0	0.00460569	0.0105454	0.662294	-0.006909	0.0114232	0.545299	0	0	-0.0473638	0.0163658
chr21:23514500:A:T	T	0	0	0.00300662	0.0152514	0.84372	0.0241078	0.0166378	0.147343	0	0	0.0867963	0.0236569
chr21:23514650:A:G	G	0	0	0.00300662	0.0152514	0.84372	0.0241078	0.0166378	0.147343	0	0	0.0867963	0.0236569
chr21:23514675:T:C	C	0	0	0.00205575	0.0107557	0.848423	-0.00693043	0.0115943	0.550009	0	0	-0.0369632	0.0166978
chr21:23515054:C:A	A	0	0	0.0462634	0.0351578	0.188215	0.0451327	0.0376362	0.230456	0	0	-0.00465092	0.0546124
chr21:23515521:A:G	G	0	0	0.0098058	0.0105163	0.35111	0.0183473	0.011332	0.10543	0	0	0.0351342	0.0163273
chr21:23516218:T:C	C	0	0	-0.0768709	0.0953669	0.420212	-0.151526	0.102716	0.140159	0	0	-0.307081	0.148067
chr21:23517005:C:A	A	0	0	-0.0768709	0.0953669	0.420212	-0.151526	0.102716	0.140159	0	0	-0.307081	0.148067
chr21:23517409:A:T	T	0	0	0.00609634	0.0152328	0.689001	0.026461	0.0165971	0.110864	0	0	0.0837668	0.0236304
chr21:23517794:G:A	A	0	0	0.00716052	0.0106014	0.499402	-0.00518087	0.0115023	0.652407	0	0	-0.0507643	0.016451
chr21:23517917:A:G	G	0	0	0.00716052	0.0106014	0.499402	-0.00518087	0.0115023	0.652407	0	0	-0.0507643	0.016451
chr21:23518497:A:T	T	0	0	0.0462634	0.0351578	0.188215	0.0451327	0.0376362	0.230456	0	0	-0.00465092	0.0546124
chr21:23519132:C:T	T	0	0	0.0462634	0.0351578	0.188215	0.0451327	0.0376362	0.230456	0	0	-0.00465092	0.0546124
chr21:23520158:A:G	G	0	0	0.00767021	0.0105922	0.468981	0.0179001	0.0114446	0.117803	0	0	0.0420791	0.0164416
chr21:23520604:T:A	A	0	0	-0.0559089	0.0311638	0.0728078	-0.0610202	0.0333696	0.0674573	0	0	-0.0210243	0.048411
chr21:23521542:A:G	G	0	0	0.00890206	0.0103894	0.391533	-0.00361845	0.011283	0.748438	0	0	-0.0515011	0.0161211
chr21:23521554:A:G	G	0	0	0.0403522	0.0344037	0.240835	0.0407602	0.0368285	0.268398	0	0	0.00167829	0.05344
chr21:23521563:T:C	C	0	0	0.0403522	0.0344037	0.240835	0.0407602	0.0368285	0.268398	0	0	0.00167829	0.05344
chr21:23522070:T:A	A	0	0	0.0289232	0.0148824	0.0519618	0.0242822	0.0159471	0.127842	0	0	-0.0190901	0.0231183
chr21:23522145:T:C	C	0	0	0.00585863	0.0106343	0.58169	-0.00714424	0.0115538	0.536347	0	0	-0.0534852	0.0165003
chr21:23522412:T:C	C	0	0	0.0394313	0.0358582	0.271487	0.0381333	0.0383859	0.320506	0	0	-0.00533919	0.0556988
chr21:23522455:T:C	C	0	0	0.00585863	0.0106343	0.58169	-0.00714424	0.0115538	0.536347	0	0	-0.0534852	0.0165003
chr21:23522576:A:G	G	0	0	0.00585863	0.0106343	0.58169	-0.00714424	0.0115538	0.536347	0	0	-0.0534852	0.0165003
chr21:23523158:T:A	A	0	0	0.00625416	0.0106501	0.557043	-0.00692968	0.0115752	0.549394	0	0	-0.0542296	0.0165244
chr21:23524318:A:C	C	0	0	0.00485998	0.0200749	0.808709	-0.00198942	0.0215147	0.926326	0	0	-0.0281739	0.0311782
chr21:23524624:G:A	A	0	0	0.00549105	0.0106535	0.606258	-0.00771188	0.0115792	0.505406	0	0	-0.0543081	0.0165296
chr21:23524840:C:T	T	0	0	0.00516348	0.0106475	0.627713	-0.00788351	0.0115688	0.49559	0	0	-0.0536667	0.0165206
chr21:23525123:G:C	C	0	0	0.0394313	0.0358582	0.271487	0.0381333	0.0383859	0.320506	0	0	-0.00533919	0.0556988
chr21:23525820:C:G	G	0	0	0.0493037	0.0206868	0.0171563	0.0481514	0.0221461	0.0296853	0	0	-0.00473972	0.0321401
chr21:23526097:T:G	G	0	0	0.0181091	0.00918971	0.0487714	0.0146899	0.00985124	0.135917	0	0	-0.0140644	0.014275
chr21:23526536:T:C	T	0	0	-0.0191853	0.00941048	0.0414783	-0.0173821	0.0100776	0.0845601	0	0	0.0074173	0.0146192
chr21:23526751:T:C	C	0	0	0.00767021	0.0105922	0.468981	0.0179001	0.0114446	0.117803	0	0	0.0420791	0.0164416
chr21:23527042:C:A	A	0	0	0.0105693	0.0154078	0.492732	0.0291218	0.0167326	0.081785	0	0	0.0763128	0.0239079
chr21:23527248:G:A	A	0	0	0.0106891	0.0153967	0.487528	0.0289137	0.0167126	0.0836207	0	0	0.0749638	0.0238914
chr21:23527468:G:A	A	0	0	0.00663702	0.0106002	0.531235	0.0169596	0.011455	0.13873	0	0	0.0424603	0.0164538
chr21:23527898:G:A	A	0	0	0.0105693	0.0154078	0.492732	0.0291218	0.0167326	0.081785	0	0	0.0763128	0.0239079
chr21:23528392:G:A	A	0	0	0.0105693	0.0154078	0.492732	0.0291218	0.0167326	0.081785	0	0	0.0763128	0.0239079
chr21:23528405:A:G	G	0	0	0.00683445	0.0105956	0.51891	-0.00535375	0.0114924	0.641321	0	0	-0.0501342	0.0164424
chr21:23528899:A:G	G	0	0	0.00683445	0.0105956	0.51891	-0.00535375	0.0114924	0.641321	0	0	-0.0501342	0.0164424
chr21:23529185:G:A	A	0	0	0.00683445	0.0105956	0.51891	-0.00535375	0.0114924	0.641321	0	0	-0.0501342	0.0164424
chr21:23529290:C:T	T	0	0	0.00485998	0.0200749	0.808709	-0.00198942	0.0215147	0.926326	0	0	-0.0281739	0.0311782
chr21:23529644:T:C	C	0	0	0.0176809	0.00963826	0.0665873	0.0243711	0.0103676	0.0187383	0	0	0.027519	0.0149678
chr21:23529742:C:G	G	0	0	0.00808769	0.0106052	0.445693	-0.00393797	0.0114986	0.731994	0	0	-0.0494656	0.0164578
chr21:23529950:C:A	C	0	0	-0.0247405	0.00965906	0.0104258	-0.0213573	0.0103529	0.0391198	0	0	0.0139163	0.0150062
chr21:23530081:C:T	T	0	0	0.0176809	0.00963826	0.0665873	0.0243711	0.0103676	0.0187383	0	0	0.027519	0.0149678
chr21:23530225:A:C	A	0	0	-0.0247405	0.00965906	0.0104258	-0.0213573	0.0103529	0.0391198	0	0	0.0139163	0.0150062
chr21:23530315:G:A	A	0	0	0.031949	0.0354912	0.368016	0.031271	0.0379926	0.410462	0	0	-0.00278903	0.0551277
chr21:23531357:C:T	T	0	0	0.00485998	0.0200749	0.808709	-0.00198942	0.0215147	0.926326	0	0	-0.0281739	0.0311782
chr21:23531742:G:T	T	0	0	0.0105693	0.0154078	0.492732	0.0291218	0.0167326	0.081785	0	0	0.0763128	0.0239079
chr21:23531754:A:T	T	0	0	0.031949	0.0354912	0.368016	0.031271	0.0379926	0.410462	0	0	-0.00278903	0.0551277
chr21:23532211:T:C	C	0	0	0.00841592	0.0106111	0.427705	-0.00376329	0.0115086	0.743669	0	0	-0.0500972	0.0164667
chr21:23532588:T:C	C	0	0	0.00485998	0.0200749	0.808709	-0.00198942	0.0215147	0.926326	0	0	-0.0281739	0.0311782
chr21:23532828:A:G	G	0	0	0.031949	0.0354912	0.368016	0.031271	0.0379926	0.410462	0	0	-0.00278903	0.0551277
chr21:23532962:T:C	C	0	0	0.00767021	0.0105922	0.468981	0.0179001	0.0114446	0.117803	0	0	0.0420791	0.0164416
chr21:23533818:C:T	T	0	0	0.00767021	0.0105922	0.468981	0.0179001	0.0114446	0.117803	0	0	0.0420791	0.0164416
chr21:23533926:G:A	A	0	0	0.031949	0.0354912	0.368016	0.031271	0.0379926	0.410462	0	0	-0.00278903	0.0551277
chr21:23534003:T:C	C	0	0	0.00808769	0.0106052	0.445693	-0.00393797	0.0114986	0.731994	0	0	-0.0494656	0.0164578
chr21:23534062:T:G	G	0	0	0.0126828	0.105415	0.904235	-0.091306	0.113944	0.422943	0	0	-0.427741	0.163621
chr21:23534724:T:G	G	0	0	0.0126828	0.105415	0.904235	-0.091306	0.113944	0.422943	0	0	-0.427741	0.163621
chr21:23534944:C:T	T	0	0	0.031949	0.0354912	0.368016	0.031271	0.0379926	0.410462	0	0	-0.00278903	0.0551277
chr21:23535619:A:T	T	0	0	0.0105693	0.0154078	0.492732	0.0291218	0.0167326	0.081785	0	0	0.0763128	0.0239079
chr21:23535965:C:A	A	0	0	0.00728189	0.0105818	0.491357	0.0176325	0.0114361	0.123115	0	0	0.0425756	0.0164252
chr21:23536083:G:A	A	0	0	0.0105693	0.0154078	0.492732	0.0291218	0.0167326	0.081785	0	0	0.0763128	0.0239079
chr21:23536371:T:C	C	0	0	0.00808769	0.0106052	0.445693	-0.00393797	0.0114986	0.731994	0	0	-0.0494656	0.0164578
chr21:23536880:A:T	T	0	0	0.0251681	0.0351467	0.473938	0.0269423	0.0376246	0.473941	0	0	0.00729778	0.0545918
chr21:23536959:C:T	T	0	0	0.0081615	0.0106145	0.441952	0.0189351	0.0114798	0.0990586	0	0	0.0443156	0.0164752
chr21:23537031:A:C	C	0	0	0.00346774	0.0199352	0.861904	-0.0027863	0.0213612	0.89622	0	0	-0.025725	0.0309616
chr21:23537272:G:T	T	0	0	0.0209092	0.0179148	0.243151	0.0235275	0.0191815	0.219983	0	0	0.0107701	0.027827
chr21:23537328:G:A	A	0	0	0.010675	0.00939045	0.255625	0.0251531	0.01029	0.0145085	0	0	0.0595533	0.014562
chr21:23537407:C:T	T	0	0	0.00485998	0.0200749	0.808709	-0.00198942	0.0215147	0.926326	0	0	-0.0281739	0.0311782
chr21:23537805:G:A	A	0	0	0.00488623	0.010527	0.642532	0.0161561	0.0113981	0.156355	0	0	0.0463568	0.0163377
chr21:23539141:C:G	G	0	0	0.012329	0.0152368	0.418423	0.030807	0.0165503	0.0626854	0	0	0.0760063	0.0236423
chr21:23539496:T:C	C	0	0	0.0106001	0.0127539	0.405902	0.0207906	0.0137402	0.130249	0	0	0.0419168	0.0198014
chr21:23539811:G:T	T	0	0	0.0106001	0.0127539	0.405902	0.0207906	0.0137402	0.130249	0	0	0.0419168	0.0198014
chr21:23540044:C:T	T	0	0	0.00485998	0.0200749	0.808709	-0.00198942	0.0215147	0.926326	0	0	-0.0281739	0.0311782
chr21:23540429:G:T	T	0	0	0.0251681	0.0351467	0.473938	0.0269423	0.0376246	0.473941	0	0	0.00729778	0.0545918
chr21:23540467:T:C	C	0	0	0.0428747	0.043236	0.321371	0.0412116	0.0462838	0.373245	0	0	-0.00684096	0.0671581
chr21:23543927:A:C	C	0	0	0.0111113	0.0102486	0.278286	-0.000966311	0.0111232	0.930772	0	0	-0.0496793	0.0159037
chr21:23544135:G:A	A	0	0	0.00485998	0.0200749	0.808709	-0.00198942	0.0215147	0.926326	0	0	-0.0281739	0.0311782
chr21:23544400:G:T	T	0	0	0.0251681	0.0351467	0.473938	0.0269423	0.0376246	0.473941	0	0	0.00729778	0.0545918
chr21:23545719:G:A	A	0	0	0.0208557	0.0344683	0.545133	0.0151292	0.0369076	0.681864	0	0	-0.023555	0.0535366
chr21:23546800:G:A	A	0	0	0.00819517	0.0133749	0.540056	0.019523	0.0144205	0.175786	0	0	0.0465954	0.020764
chr21:23547277:A:G	G	0	0	0.00370539	0.0105439	0.72527	0.01436	0.0114024	0.207889	0	0	0.0438262	0.0163653
chr21:23547477:T:C	C	0	0	0.0114785	0.0102992	0.265063	2.9648e-05	0.0111614	0.997881	0	0	-0.047093	0.015984
chr21:23547952:A:G	G	0	0	-0.00230335	0.0198097	0.907436	-0.0103991	0.0212413	0.624439	0	0	-0.0333004	0.0307651
chr21:23548368:C:T	T	0	0	0.00485998	0.0200749	0.808709	-0.00198942	0.0215147	0.926326	0	0	-0.0281739	0.0311782
chr21:23549006:A:G	G	0	0	0.00392354	0.0105471	0.709892	0.0147949	0.0114105	0.194766	0	0	0.0447177	0.0163699
chr21:23549626:T:C	C	0	0	0.00880971	0.0166414	0.596538	0.0305121	0.0181166	0.0921408	0	0	0.0892693	0.0258171
chr21:23549810:T:C	C	0	0	-0.0206785	0.0100059	0.038769	-0.0254827	0.0107361	0.0176182	0	0	-0.0197613	0.0155422
chr21:23549815:A:G	G	0	0	0.00677206	0.0132132	0.608285	0.019726	0.0142805	0.16718	0	0	0.0532841	0.0205094
chr21:23549957:G:A	A	0	0	-0.0206785	0.0100059	0.038769	-0.0254827	0.0107361	0.0176182	0	0	-0.0197613	0.0155422
chr21:23550281:T:C	C	0	0	-0.0222639	0.0168005	0.185107	-0.0121255	0.0180504	0.501737	0	0	0.0417025	0.0260904
chr21:23550285:T:C	C	0	0	8.33e-06	0.015647	0.999575	-0.0082949	0.016797	0.621426	0	0	-0.034154	0.0242984
chr21:23550297:C:T	T	0	0	-0.00250043	0.0144701	0.862809	-0.0141704	0.0155909	0.363408	0	0	-0.0480026	0.022465
chr21:23550301:T:C	C	0	0	-0.00183921	0.0145471	0.89939	-0.0126177	0.015658	0.420342	0	0	-0.0443355	0.022586
chr21:23550305:T:C	C	0	0	0.0221131	0.0884243	0.802526	0.0277999	0.0946595	0.769	0	0	0.0233918	0.137342
chr21:23550309:T:C	C	0	0	0.0479475	0.0304546	0.115397	0.0405771	0.0326204	0.213531	0	0	-0.0303171	0.0473065
chr21:23550317:T:A	A	0	0	0.0401161	0.0296585	0.176183	0.0286103	0.0317969	0.368236	0	0	-0.0473271	0.0460654
chr21:23550689:T:C	C	0	0	-0.0372301	0.00970988	0.000125948	-0.0331352	0.0104137	0.00146318	0	0	0.0168436	0.0150908
chr21:23550929:T:C	C	0	0	-0.0372301	0.00970988	0.000125948	-0.0331352	0.0104137	0.00146318	0	0	0.0168436	0.0150908
chr21:23551094:T:G	G	0	0	-0.0372301	0.00970988	0.000125948	-0.0331352	0.0104137	0.00146318	0	0	0.0168436	0.0150908
chr21:23551173:T:A	A	0	0	0.0230979	0.0350259	0.509606	0.0164267	0.0375079	0.66142	0	0	-0.0274408	0.0544026
chr21:23551759:C:T	T	0	0	-0.0372301	0.00970988	0.000125948	-0.0331352	0.0104137	0.00146318	0	0	0.0168436	0.0150908
chr21:23552572:T:C	T	0	0	-0.0199716	0.00925424	0.0309199	-0.0104998	0.0100106	0.29424	0	0	0.0389609	0.0143666
chr21:23552913:G:C	C	0	0	0.00982269	0.00983046	0.317693	-0.000450888	0.0106383	0.966193	0	0	-0.0422587	0.0152579
chr21:23553149:G:A	A	0	0	0.0101704	0.00984434	0.301547	-0.00107336	0.0106756	0.919913	0	0	-0.0462494	0.0152772
chr21:23553262:T:A	A	0	0	-0.0372301	0.00970988	0.000125948	-0.0331352	0.0104137	0.00146318	0	0	0.0168436	0.0150908
chr21:23553349:G:A	A	0	0	-0.0372301	0.00970988	0.000125948	-0.0331352	0.0104137	0.00146318	0	0	0.0168436	0.0150908
chr21:23553679:T:C	C	0	0	0.0230979	0.0350259	0.509606	0.0164267	0.0375079	0.66142	0	0	-0.0274408	0.0544026
chr21:23554261:T:C	C	0	0	-0.0276746	0.00949843	0.0035729	-0.024024	0.0101834	0.018318	0	0	0.0150161	0.0147579
chr21:23554653:G:C	C	0	0	-0.0371185	0.00970908	0.0001318	-0.0330001	0.010413	0.00152905	0	0	0.0169403	0.0150894
chr21:23554663:G:A	A	0	0	-0.0375205	0.00969363	0.000108552	-0.032567	0.010405	0.00174836	0	0	0.0203754	0.0150648
chr21:23554691:T:A	A	0	0	-0.0276746	0.00949843	0.0035729	-0.024024	0.0101834	0.018318	0	0	0.0150161	0.0147579
chr21:23555044:A:G	G	0	0	-0.0372301	0.00970988	0.000125948	-0.0331352	0.0104137	0.00146318	0	0	0.0168436	0.0150908
chr21:23555246:C:T	T	0	0	-0.0372301	0.00970988	0.000125948	-0.0331352	0.0104137	0.00146318	0	0	0.0168436	0.0150908
chr21:23555497:A:C	C	0	0	-0.0276746	0.00949843	0.0035729	-0.024024	0.0101834	0.018318	0	0	0.0150161	0.0147579
chr21:23555880:C:T	T	0	0	-0.0372301	0.00970988	0.000125948	-0.0331352	0.0104137	0.00146318	0	0	0.0168436	0.0150908
chr21:23556088:C:T	T	0	0	-0.0276746	0.00949843	0.0035729	-0.024024	0.0101834	0.018318	0	0	0.0150161	0.0147579
chr21:23556091:C:T	T	0	0	0.00617645	0.0146949	0.674257	0.00690035	0.0157308	0.660914	0	0	0.00297765	0.0228246
chr21:23556113:C:G	G	0	0	0.0290884	0.108369	0.788376	0.0212964	0.116012	0.85435	0	0	-0.032051	0.16832
chr21:23556127:C:T	T	0	0	-0.0372301	0.00970988	0.000125948	-0.0331352	0.0104137	0.00146318	0	0	0.0168436	0.0150908
chr21:23556204:C:T	T	0	0	-0.0372301	0.00970988	0.000125948	-0.0331352	0.0104137	0.00146318	0	0	0.0168436	0.0150908
chr21:23556230:G:A	A	0	0	0.158546	0.077908	0.0418467	0.166138	0.0834083	0.0463856	0	0	0.0312292	0.121032
chr21:23556300:G:A	A	0	0	-0.0332281	0.0177375	0.0610235	-0.00619118	0.0194269	0.749961	0	0	0.111212	0.0275101
chr21:23556395:A:T	T	0	0	-0.0372301	0.00970988	0.000125948	-0.0331352	0.0104137	0.00146318	0	0	0.0168436	0.0150908
chr21:23556433:A:G	G	0	0	-0.0276746	0.00949843	0.0035729	-0.024024	0.0101834	0.018318	0	0	0.0150161	0.0147579
chr21:23556445:T:A	A	0	0	-0.0276746	0.00949843	0.0035729	-0.024024	0.0101834	0.018318	0	0	0.0150161	0.0147579
chr21:23556446:C:A	A	0	0	-0.0276746	0.00949843	0.0035729	-0.024024	0.0101834	0.018318	0	0	0.0150161	0.0147579
chr21:23556474:G:A	A	0	0	-0.0381181	0.00970386	8.56061e-05	-0.0337983	0.0104094	0.0011667	0	0	0.0177689	0.0150817
chr21:23556501:T:A	A	0	0	-0.0820439	0.0978969	0.401995	-0.133308	0.105085	0.204594	0	0	-0.210866	0.152031
chr21:23556603:A:G	G	0	0	0.0126828	0.105415	0.904235	-0.091306	0.113944	0.422943	0	0	-0.427741	0.163621
chr21:23556656:G:A	A	0	0	-0.0359627	0.00971227	0.000213224	-0.0319955	0.010415	0.00212594	0	0	0.0163184	0.0150938
chr21:23556791:G:A	A	0	0	0.00902217	0.00985801	0.36008	-0.000626101	0.010654	0.953138	0	0	-0.0396866	0.015302
chr21:23557005:G:A	A	0	0	-0.0276746	0.00949843	0.0035729	-0.024024	0.0101834	0.018318	0	0	0.0150161	0.0147579
chr21:23557075:A:G	G	0	0	-0.0372301	0.00970988	0.000125948	-0.0331352	0.0104137	0.00146318	0	0	0.0168436	0.0150908
chr21:23557154:G:A	A	0	0	-0.0276746	0.00949843	0.0035729	-0.024024	0.0101834	0.018318	0	0	0.0150161	0.0147579
chr21:23557279:A:G	G	0	0	-0.0372301	0.00970988	0.000125948	-0.0331352	0.0104137	0.00146318	0	0	0.0168436	0.0150908
chr21:23557305:A:T	T	0	0	-0.0276746	0.00949843	0.0035729	-0.024024	0.0101834	0.018318	0	0	0.0150161	0.0147579
chr21:23557354:C:T	T	0	0	-0.0276746	0.00949843	0.0035729	-0.024024	0.0101834	0.018318	0	0	0.0150161	0.0147579
chr21:23557468:C:T	T	0	0	-0.0276746	0.00949843	0.0035729	-0.024024	0.0101834	0.018318	0	0	0.0150161	0.0147579
chr21:23557506:T:C	C	0	0	-0.0275677	0.00949737	0.0037	-0.0238948	0.0101825	0.0189426	0	0	0.0151079	0.0147561
chr21:23557507:A:G	G	1	0.027969	-0.0371185	0.00970908	0.0001318	-0.0330001	0.010413	0.00152905	0	0	0.0169403	0.0150894
chr21:23557511:T:C	C	0	0	-0.0275677	0.00949737	0.0037	-0.0238948	0.0101825	0.0189426	0	0	0.0151079	0.0147561
chr21:23558117:G:A	A	0	0	-0.0276746	0.00949843	0.0035729	-0.024024	0.0101834	0.018318	0	0	0.0150161	0.0147579
chr21:23558123:T:A	A	0	0	-0.0276746	0.00949843	0.0035729	-0.024024	0.0101834	0.018318	0	0	0.0150161	0.0147579
chr21:23558255:G:A	A	0	0	0.158546	0.077908	0.0418467	0.166138	0.0834083	0.0463856	0	0	0.0312292	0.121032
chr21:23558287:A:G	G	0	0	-0.0372301	0.00970988	0.000125948	-0.0331352	0.0104137	0.00146318	0	0	0.0168436	0.0150908
chr21:23558295:G:A	G	0	0	-0.0183747	0.0092581	0.0471761	-0.00941076	0.0100038	0.346851	0	0	0.0368717	0.0143732
chr21:23558307:A:T	T	0	0	0.0197418	0.0119108	0.0974244	0.0194687	0.0127504	0.126785	0	0	-0.00112339	0.0185026
chr21:23558311:T:A	A	0	0	0.0126828	0.105415	0.904235	-0.091306	0.113944	0.422943	0	0	-0.427741	0.163621
chr21:23558381:T:A	A	0	0	-0.0276746	0.00949843	0.0035729	-0.024024	0.0101834	0.018318	0	0	0.0150161	0.0147579
chr21:23558396:G:A	A	0	0	-0.0372301	0.00970988	0.000125948	-0.0331352	0.0104137	0.00146318	0	0	0.0168436	0.0150908
chr21:23558442:C:T	T	0	0	-0.0276746	0.00949843	0.0035729	-0.024024	0.0101834	0.018318	0	0	0.0150161	0.0147579
chr21:23558500:C:T	T	0	0	-0.0276746	0.00949843	0.0035729	-0.024024	0.0101834	0.018318	0	0	0.0150161	0.0147579
chr21:23558850:C:A	A	0	0	-0.0372301	0.00970988	0.000125948	-0.0331352	0.0104137	0.00146318	0	0	0.0168436	0.0150908
chr21:23558908:C:A	A	0	0	0.0126828	0.105415	0.904235	-0.091306	0.113944	0.422943	0	0	-0.427741	0.163621
chr21:23558926:T:C	C	0	0	-0.0276746	0.00949843	0.0035729	-0.024024	0.0101834	0.018318	0	0	0.0150161	0.0147579
chr21:23558991:T:C	C	0	0	-0.0276746	0.00949843	0.0035729	-0.024024	0.0101834	0.018318	0	0	0.0150161	0.0147579
chr21:23559059:C:T	T	0	0	-0.0276746	0.00949843	0.0035729	-0.024024	0.0101834	0.018318	0	0	0.0150161	0.0147579
chr21:23559136:C:T	T	0	0	-0.0276746	0.00949843	0.0035729	-0.024024	0.0101834	0.018318	0	0	0.0150161	0.0147579
chr21:23559173:C:A	A	0	0	-0.0276746	0.00949843	0.0035729	-0.024024	0.0101834	0.018318	0	0	0.0150161	0.0147579
chr21:23559429:C:A	A	0	0	-0.0733804	0.0527269	0.164011	-0.0435017	0.0566254	0.442346	0	0	0.122901	0.0818858
chr21:23559433:C:A	A	0	0	0.00341304	0.0169476	0.840395	-0.00221402	0.018162	0.902975	0	0	-0.023146	0.0263213
chr21:23560026:T:C	C	0	0	0.00910558	0.0321553	0.777043	0.00486413	0.0344273	0.887643	0	0	-0.0174465	0.0499437
chr21:23560104:G:A	A	0	0	-0.0256253	0.00950055	0.00699161	-0.0242104	0.0101728	0.0173167	0	0	0.00582014	0.0147616
chr21:23560116:A:G	G	0	0	0.0231582	0.0217186	0.286295	0.0194036	0.0232563	0.404089	0	0	-0.0154438	0.033735
chr21:23560457:A:T	T	0	0	-0.0404805	0.00975346	3.31933e-05	-0.037089	0.0104546	0.000388726	0	0	0.0139502	0.015161
chr21:23560721:G:A	A	0	0	0.0126828	0.105415	0.904235	-0.091306	0.113944	0.422943	0	0	-0.427741	0.163621
chr21:23560932:G:A	A	0	0	-0.0363292	0.0105534	0.000576541	-0.0416159	0.0113264	0.000238573	0	0	-0.0217459	0.0163985
chr21:23561203:A:G	A	0	0	-0.0305998	0.00928969	0.000987891	-0.0214073	0.0100426	0.0330349	0	0	0.0378119	0.0144268
chr21:23561233:T:C	T	0	0	0.0155238	0.0145086	0.284632	0.0296365	0.0156784	0.0587205	0	0	0.0580503	0.0225214
chr21:23562384:C:T	T	0	0	0.0892304	0.0455778	0.0502582	0.0494549	0.0491635	0.31445	0	0	-0.16361	0.070768
chr21:23562518:T:C	C	0	0	0.00547773	0.0324575	0.865981	0.00436249	0.0347452	0.900083	0	0	-0.00458737	0.0504136
chr21:23562609:C:G	G	0	0	0.0069997	0.0150749	0.642413	0.0265731	0.0164088	0.105353	0	0	0.0805119	0.0233871
chr21:23563033:C:A	A	0	0	0.0126828	0.105415	0.904235	-0.091306	0.113944	0.422943	0	0	-0.427741	0.163621
chr21:23563314:G:A	A	0	0	0.122411	0.0815656	0.133416	0.0679061	0.0877064	0.438786	0	0	-0.224197	0.126664
chr21:23563411:T:A	A	0	0	0.0126828	0.105415	0.904235	-0.091306	0.113944	0.422943	0	0	-0.427741	0.163621
chr21:23563538:T:C	C	0	0	0.0126114	0.0156572	0.420549	0.0160344	0.0167687	0.338965	0	0	0.0140801	0.024319
chr21:23564694:T:G	T	0	0	-0.0302198	0.0092675	0.00111084	-0.020778	0.0100244	0.0381959	0	0	0.0388375	0.0143916
chr21:23564816:T:C	T	0	0	-0.0238836	0.00926747	0.00996206	-0.0130185	0.0100573	0.195517	0	0	0.044692	0.0143853
chr21:23564848:C:G	G	0	0	0.0146559	0.013826	0.289133	0.0361615	0.0151566	0.0170392	0	0	0.0884599	0.0214395
chr21:23565013:C:T	T	0	0	0.00719164	0.00998041	0.471171	-0.00507013	0.0108449	0.640132	0	0	-0.0504368	0.0154857
chr21:23565049:G:T	T	0	0	0.0114429	0.00969971	0.238113	0.00131193	0.0104967	0.900536	0	0	-0.0416721	0.0150553
chr21:23565363:G:C	C	0	0	0.0112863	0.00934915	0.227355	0.0121231	0.0100089	0.225804	0	0	0.00344218	0.0145222
chr21:23565519:G:A	A	0	0	0.0283973	0.0221732	0.200298	0.0141421	0.0238345	0.552951	0	0	-0.0586366	0.0344327
chr21:23565521:G:A	A	0	0	0.0302382	0.0168893	0.0733935	0.0194707	0.0181537	0.283473	0	0	-0.0442903	0.0262295
chr21:23565523:G:A	A	0	0	0.00822245	0.0137028	0.548469	0.0154085	0.014709	0.294845	0	0	0.0295585	0.0212797
chr21:23565525:A:G	G	0	0	-0.0115249	0.028861	0.689654	-0.0334413	0.0310737	0.281841	0	0	-0.0901495	0.0448097
chr21:23565562:T:G	G	0	0	0.00989813	0.0128328	0.44052	0.00895024	0.0137379	0.514724	0	0	-0.00389899	0.0199326
chr21:23566630:A:C	C	0	0	0.0276391	0.0164192	0.0923092	0.0163656	0.0176598	0.354075	0	0	-0.0463718	0.0254978
chr21:23566642:T:C	C	0	0	0.0273207	0.016348	0.0946831	0.0162685	0.0175807	0.354779	0	0	-0.0454616	0.0253875
chr21:23567002:A:G	G	0	0	0.0273207	0.016348	0.0946831	0.0162685	0.0175807	0.354779	0	0	-0.0454616	0.0253875
chr21:23567398:T:C	C	0	0	0.0557343	0.0255468	0.029135	0.0559159	0.0273479	0.0408931	0	0	0.000746838	0.0396892
chr21:23567441:A:G	G	0	0	0.0557343	0.0255468	0.029135	0.0559159	0.0273479	0.0408931	0	0	0.000746838	0.0396892
chr21:23567770:G:A	A	0	0	-0.0229544	0.0165025	0.164236	0.00101681	0.018037	0.955044	0	0	0.0986017	0.0255964
chr21:23567936:T:C	C	0	0	0.00509957	0.0155381	0.742762	0.0306596	0.0170802	0.0726471	0	0	0.105137	0.0240883
chr21:23568011:G:A	A	0	0	0.0557343	0.0255468	0.029135	0.0559159	0.0273479	0.0408931	0	0	0.000746838	0.0396892
chr21:23569901:T:C	C	0	0	0.0165047	0.0487973	0.73519	0.042178	0.0523814	0.420699	0	0	0.105603	0.0757785
chr21:23570570:A:T	T	0	0	0.00682746	0.0148864	0.646495	0.0392814	0.0166805	0.018526	0	0	0.133494	0.0230446
chr21:23570757:G:A	A	0	0	0.00682746	0.0148864	0.646495	0.0392814	0.0166805	0.018526	0	0	0.133494	0.0230446
chr21:23570915:G:A	A	0	0	0.00682746	0.0148864	0.646495	0.0392814	0.0166805	0.018526	0	0	0.133494	0.0230446
chr21:23570949:T:C	C	0	0	0.0478394	0.0247361	0.0531142	0.0454334	0.0264824	0.0862336	0	0	-0.00989655	0.0384275
chr21:23571295:T:C	C	0	0	0.0133113	0.0102593	0.194464	0.0159242	0.0109895	0.147328	0	0	0.0107478	0.0159355
chr21:23572166:A:G	G	0	0	0.0505131	0.0357679	0.157877	0.0420478	0.0383105	0.272399	0	0	-0.0348205	0.0555587
chr21:23572528:G:A	A	0	0	0.0149919	0.0102889	0.14509	0.0183731	0.0110261	0.0956474	0	0	0.0139079	0.0159813
chr21:23573018:A:G	G	0	0	0.0478394	0.0247361	0.0531142	0.0454334	0.0264824	0.0862336	0	0	-0.00989655	0.0384275
chr21:23573522:T:A	A	0	0	0.00430993	0.0148136	0.771094	0.0340738	0.0164894	0.0387894	0	0	0.122429	0.0229434
chr21:23573682:T:C	C	0	0	0.00430993	0.0148136	0.771094	0.0340738	0.0164894	0.0387894	0	0	0.122429	0.0229434
chr21:23573833:G:C	C	0	0	0.0275259	0.0118827	0.0205327	0.0199687	0.0127722	0.117946	0	0	-0.0310852	0.0184561
chr21:23573955:T:C	C	0	0	0.0478394	0.0247361	0.0531142	0.0454334	0.0264824	0.0862336	0	0	-0.00989655	0.0384275
chr21:23574409:T:G	G	0	0	0.00430993	0.0148136	0.771094	0.0340738	0.0164894	0.0387894	0	0	0.122429	0.0229434
chr21:23574531:A:G	G	0	0	0.0595565	0.0257706	0.0208315	0.0621564	0.0275904	0.02427	0	0	0.0106944	0.0400378
chr21:23574984:A:T	T	0	0	0.045085	0.0238849	0.0590804	0.0377625	0.0255928	0.140075	0	0	-0.0301201	0.0371026
chr21:23575180:C:T	T	0	0	0.0526475	0.0245303	0.0318552	0.049866	0.0262631	0.0576026	0	0	-0.0114412	0.0381093
chr21:23575196:T:C	C	0	0	-0.00809862	0.0142987	0.57113	0.0175484	0.0157943	0.266542	0	0	0.105495	0.0221591
chr21:23575298:C:T	T	0	0	-0.00417458	0.0144511	0.772676	0.0259827	0.0161334	0.107291	0	0	0.124047	0.0223769
chr21:23575334:C:T	T	0	0	0.0411855	0.0234257	0.0787249	0.0362303	0.0250883	0.148708	0	0	-0.0203825	0.0363897
chr21:23576652:G:C	C	0	0	0.00997262	0.0129995	0.44299	0.0322374	0.0143206	0.0243783	0	0	0.0915826	0.0201499
chr21:23576768:A:T	T	0	0	0.00997262	0.0129995	0.44299	0.0322374	0.0143206	0.0243783	0	0	0.0915826	0.0201499
chr21:23577482:T:G	G	0	0	0.00745227	0.012909	0.563742	0.0284425	0.0141817	0.0449021	0	0	0.0863398	0.0200135
chr21:23577776:C:A	A	0	0	0.0109936	0.0130927	0.401091	0.0330701	0.0144109	0.0217449	0	0	0.0908083	0.0202958
chr21:23578025:T:C	C	0	0	0.0108547	0.0130967	0.407211	0.0327257	0.0144079	0.0231243	0	0	0.0899628	0.0203028
chr21:23578448:G:C	C	0	0	0.00997262	0.0129995	0.44299	0.0322374	0.0143206	0.0243783	0	0	0.0915826	0.0201499
chr21:23578482:T:A	A	0	0	0.00997262	0.0129995	0.44299	0.0322374	0.0143206	0.0243783	0	0	0.0915826	0.0201499
chr21:23578501:G:C	C	0	0	0.00918223	0.0130777	0.482599	0.0311854	0.0143927	0.0302539	0	0	0.0905066	0.0202725
chr21:23578953:A:G	G	0	0	0.0073151	0.0129128	0.571054	0.0281046	0.0141789	0.0474628	0	0	0.0855143	0.0200201
chr21:23578989:C:T	T	0	0	0.00650262	0.0129883	0.616616	0.0270127	0.0142483	0.0579799	0	0	0.0843649	0.0201385
chr21:23579029:T:C	C	0	0	0.0073151	0.0129128	0.571054	0.0281046	0.0141789	0.0474628	0	0	0.0855143	0.0200201
chr21:23579060:C:T	T	0	0	0.00997262	0.0129995	0.44299	0.0322374	0.0143206	0.0243783	0	0	0.0915826	0.0201499
chr21:23579127:T:C	C	0	0	0.00997262	0.0129995	0.44299	0.0322374	0.0143206	0.0243783	0	0	0.0915826	0.0201499
chr21:23579379:C:G	G	0	0	-0.00645351	0.0143916	0.653849	0.0212148	0.0159687	0.184006	0	0	0.113809	0.0222953
chr21:23579657:T:C	C	0	0	0.00830307	0.0147081	0.572398	0.0041491	0.0157572	0.792309	0	0	-0.0170867	0.022844
chr21:23580234:C:T	T	0	0	0.00027825	0.0115458	0.980773	0.0280623	0.01306	0.0316573	0	0	0.114285	0.0178599
chr21:23580275:C:T	T	0	0	0.0478394	0.0247361	0.0531142	0.0454334	0.0264824	0.0862336	0	0	-0.00989655	0.0384275
chr21:23580504:C:A	A	0	0	-0.239061	0.150985	0.113343	-0.326134	0.162168	0.0443155	0	0	-0.358162	0.234487
chr21:23580587:C:A	A	0	0	-0.0229544	0.0165025	0.164236	0.00101681	0.018037	0.955044	0	0	0.0986017	0.0255964
chr21:23581250:A:G	G	0	0	0.0147595	0.0156478	0.345562	0.0140477	0.0167509	0.401681	0	0	-0.0029278	0.0243055
chr21:23581786:T:C	C	0	0	0.0299	0.0228733	0.191144	0.0275986	0.0244879	0.259731	0	0	-0.00946656	0.03553
chr21:23581920:T:G	G	0	0	-0.00443441	0.0109071	0.68433	0.0214142	0.0123182	0.0821364	0	0	0.106324	0.0168742
chr21:23581999:C:A	A	0	0	0.0478394	0.0247361	0.0531142	0.0454334	0.0264824	0.0862336	0	0	-0.00989655	0.0384275
chr21:23582134:C:T	T	0	0	-0.00338335	0.0145338	0.815923	0.0263227	0.0161991	0.104173	0	0	0.122191	0.0225078
chr21:23582242:G:A	A	0	0	-0.00338712	0.0145425	0.81583	0.026518	0.0162165	0.101996	0	0	0.12301	0.0225205
chr21:23582425:T:C	C	0	0	0.0301765	0.0229518	0.188585	0.0278513	0.024572	0.257022	0	0	-0.00956424	0.0356519
chr21:23582428:C:T	T	0	0	0.0301765	0.0229518	0.188585	0.0278513	0.024572	0.257022	0	0	-0.00956424	0.0356519
chr21:23582562:C:T	T	0	0	0.0246592	0.0227721	0.278867	0.0229761	0.0243784	0.345948	0	0	-0.00692327	0.035372
chr21:23583999:G:A	A	0	0	-0.0132677	0.0115012	0.248667	0.0169049	0.0131371	0.198162	0	0	0.12411	0.0177783
chr21:23584164:T:G	G	0	0	0.0375263	0.0241009	0.119459	0.0381228	0.0257998	0.139505	0	0	0.00245372	0.0374385
chr21:23584332:G:T	T	0	0	0.0375263	0.0241009	0.119459	0.0381228	0.0257998	0.139505	0	0	0.00245372	0.0374385
chr21:23584333:A:T	T	0	0	0.0375263	0.0241009	0.119459	0.0381228	0.0257998	0.139505	0	0	0.00245372	0.0374385
chr21:23584384:T:A	A	0	0	0.0301765	0.0229518	0.188585	0.0278513	0.024572	0.257022	0	0	-0.00956424	0.0356519
chr21:23584493:G:A	A	0	0	0.0301765	0.0229518	0.188585	0.0278513	0.024572	0.257022	0	0	-0.00956424	0.0356519
chr21:23584590:A:T	T	0	0	0.0246592	0.0227721	0.278867	0.0229761	0.0243784	0.345948	0	0	-0.00692327	0.035372
chr21:23584845:T:A	A	0	0	0.0246592	0.0227721	0.278867	0.0229761	0.0243784	0.345948	0	0	-0.00692327	0.035372
chr21:23585038:A:T	T	0	0	-0.00338335	0.0145338	0.815923	0.0263227	0.0161991	0.104173	0	0	0.122191	0.0225078
chr21:23587682:C:A	A	0	0	0.0472693	0.0246739	0.0553955	0.0438016	0.0264185	0.0973197	0	0	-0.0142638	0.0383304
chr21:23588631:A:G	G	0	0	0.0297662	0.0229036	0.193728	0.0265257	0.0245228	0.279397	0	0	-0.0133293	0.0355767
chr21:23588978:C:T	T	0	0	-0.0181353	0.0163075	0.266102	0.00342201	0.0177612	0.84722	0	0	0.0886725	0.0252996
chr21:23589672:C:T	T	0	0	-0.0181353	0.0163075	0.266102	0.00342201	0.0177612	0.84722	0	0	0.0886725	0.0252996
chr21:23589976:A:T	T	0	0	-0.00822818	0.049868	0.868945	-0.0560562	0.0538742	0.298107	0	0	-0.196733	0.0774059
chr21:23590452:A:T	T	0	0	-0.0655287	0.0344314	0.0570188	-0.0419916	0.0370316	0.256819	0	0	0.096816	0.0534715
chr21:23592329:A:T	T	0	0	-0.00567383	0.0108435	0.600802	0.0200163	0.012246	0.10215	0	0	0.105672	0.0167759
chr21:23592682:C:T	T	0	0	0.00184062	0.0139717	0.895191	0.0165591	0.0151224	0.273517	0	0	0.0605419	0.0216841
chr21:23593100:A:G	G	0	0	-0.00567383	0.0108435	0.600802	0.0200163	0.012246	0.10215	0	0	0.105672	0.0167759
chr21:23593603:C:A	A	0	0	0.00283757	0.0147919	0.847873	0.0321726	0.0164493	0.0504803	0	0	0.120665	0.0229115
chr21:23594448:G:A	A	0	0	-0.0120025	0.0454793	0.791848	-0.0212884	0.0487046	0.662044	0	0	-0.0381962	0.0706374
chr21:23594494:T:C	C	0	0	-0.00721362	0.0141346	0.609805	0.011557	0.015397	0.452893	0	0	0.0772098	0.0219272
chr21:23594887:A:G	G	0	0	0.0621624	0.0668438	0.352389	0.0614115	0.0715547	0.390757	0	0	-0.00308864	0.103827
chr21:23594890:C:T	T	0	0	-0.00325533	0.0118213	0.783026	0.00994006	0.0128121	0.437847	0	0	0.0542771	0.0183451
chr21:23594904:G:T	T	0	0	-0.00212164	0.0128213	0.868568	0.0124808	0.0139029	0.369337	0	0	0.0600649	0.0198961
chr21:23594908:G:T	T	0	0	0.0399227	0.0265107	0.132091	0.0394019	0.0283794	0.165016	0	0	-0.0021421	0.0411815
chr21:23594926:T:G	G	0	0	-0.00484689	0.0128924	0.706955	0.00909142	0.0139624	0.514957	0	0	0.057333	0.0200083
chr21:23595676:G:A	A	0	0	-0.0660766	0.0587797	0.260954	-0.0432947	0.0630174	0.492065	0	0	0.0937096	0.0912938
chr21:23595943:G:A	A	0	0	-0.00597932	0.102791	0.953613	0.0698102	0.110635	0.528044	0	0	0.311748	0.159595
chr21:23596311:G:T	T	0	0	-0.00597932	0.102791	0.953613	0.0698102	0.110635	0.528044	0	0	0.311748	0.159595
chr21:23596897:A:G	G	0	0	-0.0660766	0.0587797	0.260954	-0.0432947	0.0630174	0.492065	0	0	0.0937096	0.0912938
chr21:23596948:C:A	A	0	0	-0.00535853	0.0163325	0.742844	0.0233235	0.0180181	0.195509	0	0	0.117979	0.0253131
chr21:23596966:G:T	T	0	0	-0.00597932	0.102791	0.953613	0.0698102	0.110635	0.528044	0	0	0.311748	0.159595
chr21:23597534:T:C	C	0	0	-0.0362437	0.0621112	0.559537	-0.015313	0.0665642	0.818055	0	0	0.0860952	0.0964661
chr21:23597785:A:T	T	0	0	-0.00597932	0.102791	0.953613	0.0698102	0.110635	0.528044	0	0	0.311748	0.159595
chr21:23597841:A:G	G	0	0	-0.0660766	0.0587797	0.260954	-0.0432947	0.0630174	0.492065	0	0	0.0937096	0.0912938
chr21:23598705:G:A	A	0	0	0.0410131	0.0262612	0.11835	0.0440483	0.028116	0.117193	0	0	0.012485	0.040794
chr21:23598773:T:C	C	0	0	-0.0415847	0.0236086	0.0781671	-0.0365333	0.0252844	0.148487	0	0	0.020778	0.0366738
chr21:23598835:T:C	C	0	0	0.0410131	0.0262612	0.11835	0.0440483	0.028116	0.117193	0	0	0.012485	0.040794
chr21:23599150:A:C	C	0	0	0.0410131	0.0262612	0.11835	0.0440483	0.028116	0.117193	0	0	0.012485	0.040794
chr21:23599473:G:A	A	0	0	-0.00597932	0.102791	0.953613	0.0698102	0.110635	0.528044	0	0	0.311748	0.159595
chr21:23599555:C:A	A	0	0	-0.00597932	0.102791	0.953613	0.0698102	0.110635	0.528044	0	0	0.311748	0.159595
chr21:23600047:A:G	G	0	0	-0.00597932	0.102791	0.953613	0.0698102	0.110635	0.528044	0	0	0.311748	0.159595
chr21:23600154:G:A	A	0	0	-0.00597932	0.102791	0.953613	0.0698102	0.110635	0.528044	0	0	0.311748	0.159595
chr21:23600278:A:G	G	0	0	-0.00597932	0.102791	0.953613	0.0698102	0.110635	0.528044	0	0	0.311748	0.159595
chr21:23600316:T:C	C	0	0	-0.00597932	0.102791	0.953613	0.0698102	0.110635	0.528044	0	0	0.311748	0.159595
chr21:23600966:C:T	T	0	0	-0.00597932	0.102791	0.953613	0.0698102	0.110635	0.528044	0	0	0.311748	0.159595
chr21:23601175:G:A	A	0	0	0.00315664	0.012183	0.795557	0.015364	0.0131727	0.243473	0	0	0.0502128	0.0189096
chr21:23601503:G:C	C	0	0	-0.00597932	0.102791	0.953613	0.0698102	0.110635	0.528044	0	0	0.311748	0.159595
chr21:23601654:T:C	C	0	0	0.00452206	0.0122577	0.71219	0.017142	0.0132608	0.196122	0	0	0.0519099	0.0190249
chr21:23602104:C:T	T	0	0	0.0248994	0.0364202	0.494184	0.0215024	0.0389902	0.581303	0	0	-0.0139729	0.0565694
chr21:23602215:C:T	T	0	0	-0.00597932	0.102791	0.953613	0.0698102	0.110635	0.528044	0	0	0.311748	0.159595
chr21:23602219:C:G	G	0	0	0.00315664	0.012183	0.795557	0.015364	0.0131727	0.243473	0	0	0.0502128	0.0189096
chr21:23602233:T:C	C	0	0	0.00315664	0.012183	0.795557	0.015364	0.0131727	0.243473	0	0	0.0502128	0.0189096
chr21:23602420:C:T	T	0	0	-0.00597932	0.102791	0.953613	0.0698102	0.110635	0.528044	0	0	0.311748	0.159595
chr21:23602556:C:T	T	0	0	0.00315664	0.012183	0.795557	0.015364	0.0131727	0.243473	0	0	0.0502128	0.0189096
chr21:23603258:G:A	A	0	0	0.00691366	0.012581	0.582641	0.0185774	0.0135836	0.171428	0	0	0.0479768	0.0195296
chr21:23603440:T:A	A	0	0	-0.00597932	0.102791	0.953613	0.0698102	0.110635	0.528044	0	0	0.311748	0.159595
chr21:23603463:T:A	A	0	0	0.00447036	0.0122116	0.714309	0.018513	0.013245	0.162192	0	0	0.0577623	0.0189497
chr21:23603490:T:C	C	0	0	0.00440259	0.0122101	0.718421	0.0179918	0.0132325	0.173935	0	0	0.0558971	0.0189485
chr21:23603803:A:G	G	0	0	0.00440259	0.0122101	0.718421	0.0179918	0.0132325	0.173935	0	0	0.0558971	0.0189485
chr21:23603820:T:G	G	0	0	0.00440259	0.0122101	0.718421	0.0179918	0.0132325	0.173935	0	0	0.0558971	0.0189485
chr21:23603933:A:G	G	0	0	0.00440259	0.0122101	0.718421	0.0179918	0.0132325	0.173935	0	0	0.0558971	0.0189485
chr21:23604042:A:G	G	0	0	0.00440259	0.0122101	0.718421	0.0179918	0.0132325	0.173935	0	0	0.0558971	0.0189485
chr21:23604099:G:T	T	0	0	0.00440259	0.0122101	0.718421	0.0179918	0.0132325	0.173935	0	0	0.0558971	0.0189485
chr21:23604128:A:T	T	0	0	0.00440259	0.0122101	0.718421	0.0179918	0.0132325	0.173935	0	0	0.0558971	0.0189485
chr21:23604200:C:T	T	0	0	0.00440259	0.0122101	0.718421	0.0179918	0.0132325	0.173935	0	0	0.0558971	0.0189485
chr21:23604250:G:A	A	0	0	0.00440259	0.0122101	0.718421	0.0179918	0.0132325	0.173935	0	0	0.0558971	0.0189485
chr21:23604257:A:G	G	0	0	0.00440259	0.0122101	0.718421	0.0179918	0.0132325	0.173935	0	0	0.0558971	0.0189485
chr21:23604261:A:G	G	0	0	0.00440259	0.0122101	0.718421	0.0179918	0.0132325	0.173935	0	0	0.0558971	0.0189485
chr21:23604332:G:A	A	0	0	0.00440259	0.0122101	0.718421	0.0179918	0.0132325	0.173935	0	0	0.0558971	0.0189485
chr21:23604361:C:T	T	0	0	0.00524166	0.0122098	0.667705	0.0189934	0.0132361	0.151296	0	0	0.0565654	0.0189478
chr21:23604373:T:C	C	0	0	0.00524166	0.0122098	0.667705	0.0189934	0.0132361	0.151296	0	0	0.0565654	0.0189478
chr21:23604428:C:T	T	0	0	0.00440259	0.0122101	0.718421	0.0179918	0.0132325	0.173935	0	0	0.0558971	0.0189485
chr21:23604556:T:G	G	0	0	0.00783111	0.0125155	0.531503	0.0221874	0.0135738	0.102138	0	0	0.0590521	0.0194216
chr21:23604566:C:A	A	0	0	-0.019226	0.0252529	0.446455	-0.0341278	0.0271271	0.208367	0	0	-0.061296	0.0392147
chr21:23604602:C:G	G	0	0	0.0030655	0.0121563	0.800907	0.0163085	0.0131675	0.215516	0	0	0.0544728	0.0188657
chr21:23604665:T:C	C	0	0	0.00305003	0.0121381	0.8016	0.0162223	0.0131466	0.217219	0	0	0.0541822	0.0188375
chr21:23604673:A:G	G	0	0	0.00305003	0.0121381	0.8016	0.0162223	0.0131466	0.217219	0	0	0.0541822	0.0188375
chr21:23604765:G:A	A	0	0	0.00440259	0.0122101	0.718421	0.0179918	0.0132325	0.173935	0	0	0.0558971	0.0189485
chr21:23605064:G:A	A	0	0	-0.00597932	0.102791	0.953613	0.0698102	0.110635	0.528044	0	0	0.311748	0.159595
chr21:23605115:T:C	C	0	0	0.00305003	0.0121381	0.8016	0.0162223	0.0131466	0.217219	0	0	0.0541822	0.0188375
chr21:23605259:A:G	G	0	0	0.00305003	0.0121381	0.8016	0.0162223	0.0131466	0.217219	0	0	0.0541822	0.0188375
chr21:23605262:T:G	G	0	0	0.00305003	0.0121381	0.8016	0.0162223	0.0131466	0.217219	0	0	0.0541822	0.0188375
chr21:23605270:A:G	G	0	0	0.00315664	0.012183	0.795557	0.015364	0.0131727	0.243473	0	0	0.0502128	0.0189096
chr21:23605281:G:A	A	0	0	-0.00597932	0.102791	0.953613	0.0698102	0.110635	0.528044	0	0	0.311748	0.159595
chr21:23606181:A:G	G	0	0	-0.00597932	0.102791	0.953613	0.0698102	0.110635	0.528044	0	0	0.311748	0.159595
chr21:23606255:A:G	G	0	0	0.0487963	0.0265536	0.0661136	0.0510761	0.0284275	0.0723812	0	0	0.0093776	0.0412502
chr21:23606468:G:T	T	0	0	0.0618394	0.0281482	0.028026	0.0657888	0.0301387	0.0290455	0	0	0.0162451	0.0437302
chr21:23606665:T:C	C	0	0	-0.00779658	0.0127823	0.541894	0.0058104	0.0138383	0.674575	0	0	0.0559701	0.0198383
chr21:23606769:A:C	C	0	0	0.00449188	0.0121497	0.711598	0.0175176	0.0131555	0.182999	0	0	0.0535792	0.0188561
chr21:23606776:G:A	A	0	0	-0.00484689	0.0128924	0.706955	0.00909142	0.0139624	0.514957	0	0	0.057333	0.0200083
chr21:23606805:G:A	A	0	0	-0.00644993	0.0128785	0.616491	0.00765178	0.0139515	0.583378	0	0	0.0580051	0.0199865
chr21:23606948:A:C	C	0	0	-0.00597932	0.102791	0.953613	0.0698102	0.110635	0.528044	0	0	0.311748	0.159595
chr21:23607004:G:A	A	0	0	0.0103822	0.0100996	0.303959	-0.000242164	0.0109312	0.982326	0	0	-0.0437016	0.0156755
chr21:23607218:A:C	C	0	0	-0.00597932	0.102791	0.953613	0.0698102	0.110635	0.528044	0	0	0.311748	0.159595
chr21:23607328:A:G	G	0	0	-0.00632372	0.0236578	0.789239	-0.0063149	0.025325	0.803086	0	0	3.62852e-05	0.0367458
chr21:23607396:T:C	C	0	0	0.00705609	0.0140502	0.615523	0.00383564	0.0150483	0.798809	0	0	-0.0132468	0.0218225
chr21:23607579:A:G	G	0	0	0.00452206	0.0122577	0.71219	0.017142	0.0132608	0.196122	0	0	0.0519099	0.0190249
chr21:23607862:C:T	T	0	0	-0.00597932	0.102791	0.953613	0.0698102	0.110635	0.528044	0	0	0.311748	0.159595
chr21:23608020:A:G	G	0	0	0.00440259	0.0122101	0.718421	0.0179918	0.0132325	0.173935	0	0	0.0558971	0.0189485
chr21:23608374:A:G	G	0	0	0.00440259	0.0122101	0.718421	0.0179918	0.0132325	0.173935	0	0	0.0558971	0.0189485
chr21:23608555:C:T	T	0	0	0.00442772	0.0272416	0.870884	-0.00237133	0.0291796	0.93523	0	0	-0.0279668	0.0423104
chr21:23608583:T:A	A	0	0	0.00440259	0.0122101	0.718421	0.0179918	0.0132325	0.173935	0	0	0.0558971	0.0189485
chr21:23609068:C:T	T	0	0	-0.00795814	0.0130232	0.541151	0.00565278	0.0140934	0.688352	0	0	0.0559863	0.0202127
chr21:23609632:C:T	T	0	0	-0.00597932	0.102791	0.953613	0.0698102	0.110635	0.528044	0	0	0.311748	0.159595
chr21:23610128:C:T	T	0	0	0.00178592	0.0123179	0.884722	0.0150686	0.0133394	0.258631	0	0	0.0546362	0.0191168
chr21:23610533:T:C	C	0	0	0.00178592	0.0123179	0.884722	0.0150686	0.0133394	0.258631	0	0	0.0546362	0.0191168
chr21:23610535:G:A	A	0	0	0.00178592	0.0123179	0.884722	0.0150686	0.0133394	0.258631	0	0	0.0546362	0.0191168
chr21:23610629:C:A	A	0	0	0.00153174	0.0123155	0.901018	0.0149342	0.0133396	0.262911	0	0	0.0551288	0.0191127
chr21:23610630:G:A	A	0	0	0.00153174	0.0123155	0.901018	0.0149342	0.0133396	0.262911	0	0	0.0551288	0.0191127
chr21:23610691:G:A	A	0	0	0.00855642	0.0102202	0.402476	0.0107539	0.0109455	0.325859	0	0	0.00903889	0.0158742
chr21:23610758:G:A	A	0	0	-0.00597932	0.102791	0.953613	0.0698102	0.110635	0.528044	0	0	0.311748	0.159595
chr21:23610783:T:C	C	0	0	-0.00958638	0.0130084	0.46116	0.00419104	0.0140815	0.765987	0	0	0.0566712	0.0201895
chr21:23610842:G:T	T	0	0	0.0018871	0.0123682	0.878732	0.0141831	0.0133709	0.288804	0	0	0.0505777	0.0191971
chr21:23611001:A:C	C	0	0	0.00178592	0.0123179	0.884722	0.0150686	0.0133394	0.258631	0	0	0.0546362	0.0191168
chr21:23611522:C:T	T	0	0	0.00178592	0.0123179	0.884722	0.0150686	0.0133394	0.258631	0	0	0.0546362	0.0191168
