## Supplementary material for "Limited overlap between genetic effects on disease susceptibility and disease survival": All tables (part 5 of 12)

### Sheet: TableS19-FigS20_AdjGWAS (continued)
Table S20. Underlying, GWAS observed, and slope-hunter adjusted SNPs effects for disease progression under simulation.
chr21:23611525:C:T	T	0	0	0.00178592	0.0123179	0.884722	0.0150686	0.0133394	0.258631	0	0	0.0546362	0.0191168
chr21:23611696:G:T	T	0	0	0.00178592	0.0123179	0.884722	0.0150686	0.0133394	0.258631	0	0	0.0546362	0.0191168
chr21:23611800:A:G	G	0	0	0.00284525	0.0123404	0.817654	0.015615	0.0133517	0.242195	0	0	0.0525263	0.019153
chr21:23611833:A:G	G	0	0	0.00284525	0.0123404	0.817654	0.015615	0.0133517	0.242195	0	0	0.0525263	0.019153
chr21:23611981:C:T	T	0	0	0.000968209	0.0123695	0.93761	0.0131622	0.0133701	0.324894	0	0	0.050158	0.0191995
chr21:23612178:C:T	T	0	0	-0.00597932	0.102791	0.953613	0.0698102	0.110635	0.528044	0	0	0.311748	0.159595
chr21:23612249:C:G	G	0	0	-0.00597932	0.102791	0.953613	0.0698102	0.110635	0.528044	0	0	0.311748	0.159595
chr21:23612368:A:G	G	0	0	-0.00795814	0.0130232	0.541151	0.00565278	0.0140934	0.688352	0	0	0.0559863	0.0202127
chr21:23612432:T:C	C	0	0	0.00178592	0.0123179	0.884722	0.0150686	0.0133394	0.258631	0	0	0.0546362	0.0191168
chr21:23612749:G:T	T	0	0	0.00178592	0.0123179	0.884722	0.0150686	0.0133394	0.258631	0	0	0.0546362	0.0191168
chr21:23612796:C:A	A	0	0	0.0018871	0.0123682	0.878732	0.0141831	0.0133709	0.288804	0	0	0.0505777	0.0191971
chr21:23612997:A:G	G	0	0	0.00233087	0.012344	0.850229	0.015628	0.0133673	0.242355	0	0	0.0546957	0.0191573
chr21:23613010:C:T	T	0	0	0.00197037	0.0123134	0.872867	0.0146845	0.0133218	0.270336	0	0	0.0522976	0.0191111
chr21:23613024:A:G	G	0	0	-0.00795814	0.0130232	0.541151	0.00565278	0.0140934	0.688352	0	0	0.0559863	0.0202127
chr21:23613134:G:A	A	0	0	0.00178592	0.0123179	0.884722	0.0150686	0.0133394	0.258631	0	0	0.0546362	0.0191168
chr21:23613273:T:C	C	0	0	0.00178592	0.0123179	0.884722	0.0150686	0.0133394	0.258631	0	0	0.0546362	0.0191168
chr21:23613309:G:A	A	0	0	0.0018871	0.0123682	0.878732	0.0141831	0.0133709	0.288804	0	0	0.0505777	0.0191971
chr21:23613359:A:G	G	0	0	0.0018871	0.0123682	0.878732	0.0141831	0.0133709	0.288804	0	0	0.0505777	0.0191971
chr21:23613591:G:A	A	0	0	0.00178592	0.0123179	0.884722	0.0150686	0.0133394	0.258631	0	0	0.0546362	0.0191168
chr21:23613597:A:G	G	0	0	-0.00111121	0.0121857	0.927342	0.0122947	0.0132024	0.351726	0	0	0.0551429	0.0189109
chr21:23614242:A:C	C	0	0	-0.00597932	0.102791	0.953613	0.0698102	0.110635	0.528044	0	0	0.311748	0.159595
chr21:23614350:G:A	A	0	0	0.0610608	0.0452737	0.177432	0.0508714	0.0484894	0.29412	0	0	-0.0419123	0.0703238
chr21:23614381:G:A	A	0	0	0.00178592	0.0123179	0.884722	0.0150686	0.0133394	0.258631	0	0	0.0546362	0.0191168
chr21:23614451:G:A	A	0	0	0.000440819	0.0122415	0.971274	0.0132977	0.0132489	0.315528	0	0	0.0528849	0.018999
chr21:23614506:T:G	G	0	0	0.00178592	0.0123179	0.884722	0.0150686	0.0133394	0.258631	0	0	0.0546362	0.0191168
chr21:23614581:C:T	T	0	0	-0.00795814	0.0130232	0.541151	0.00565278	0.0140934	0.688352	0	0	0.0559863	0.0202127
chr21:23614642:A:G	G	0	0	0.00178592	0.0123179	0.884722	0.0150686	0.0133394	0.258631	0	0	0.0546362	0.0191168
chr21:23614748:G:A	A	0	0	0.00178592	0.0123179	0.884722	0.0150686	0.0133394	0.258631	0	0	0.0546362	0.0191168
chr21:23615631:T:C	C	0	0	0.00178592	0.0123179	0.884722	0.0150686	0.0133394	0.258631	0	0	0.0546362	0.0191168
chr21:23615648:A:G	G	0	0	0.00178592	0.0123179	0.884722	0.0150686	0.0133394	0.258631	0	0	0.0546362	0.0191168
chr21:23615999:G:A	A	0	0	-0.00597932	0.102791	0.953613	0.0698102	0.110635	0.528044	0	0	0.311748	0.159595
chr21:23616446:G:T	T	0	0	0.00178592	0.0123179	0.884722	0.0150686	0.0133394	0.258631	0	0	0.0546362	0.0191168
chr21:23616447:A:C	C	0	0	0.00178592	0.0123179	0.884722	0.0150686	0.0133394	0.258631	0	0	0.0546362	0.0191168
chr21:23616454:C:A	A	0	0	0.0123545	0.0490734	0.80123	0.0385816	0.0526824	0.463959	0	0	0.107881	0.0762066
chr21:23618498:A:T	T	0	0	0.000380155	0.0121823	0.975106	0.014149	0.0132074	0.284039	0	0	0.0566358	0.0189048
chr21:23618797:C:G	G	0	0	-0.0529701	0.0774564	0.494057	-0.0634693	0.0829303	0.444073	0	0	-0.0431867	0.120308
chr21:23619177:G:A	A	0	0	-0.0332952	0.0197039	0.0910706	-0.00403502	0.0215559	0.851513	0	0	0.120357	0.0305614
chr21:23619546:A:G	G	0	0	-0.000951357	0.0936552	0.991895	0.0418691	0.100466	0.676861	0	0	0.176135	0.145446
chr21:23619754:T:A	T	0	0	-0.00957961	0.0112536	0.394631	-0.000172336	0.0121311	0.988666	0	0	0.0386953	0.0174713
chr21:23619760:T:A	A	0	0	-0.0529701	0.0774564	0.494057	-0.0634693	0.0829303	0.444073	0	0	-0.0431867	0.120308
chr21:23619808:G:A	A	0	0	-0.0604549	0.0569089	0.288095	-0.0465263	0.0609564	0.445301	0	0	0.057293	0.0883931
chr21:23619832:T:C	C	0	0	0.00821324	0.0113822	0.470549	0.0062661	0.0121879	0.607166	0	0	-0.00800926	0.0176791
chr21:23619892:G:A	A	0	0	0.124405	0.093349	0.182635	0.149693	0.100002	0.134421	0	0	0.104017	0.144997
chr21:23619901:C:T	T	0	0	-0.00555542	0.0163107	0.733405	0.0143138	0.017719	0.419195	0	0	0.0817287	0.0253078
chr21:23619903:A:C	C	0	0	-0.0111467	0.0160216	0.486598	0.00608578	0.0173493	0.725753	0	0	0.070883	0.0248654
chr21:23620624:T:C	C	0	0	0.0271526	0.0168933	0.107989	0.0297963	0.0180885	0.0995065	0	0	0.0108745	0.0262419
chr21:23620954:A:G	G	0	0	-0.00529778	0.0157454	0.73652	0.0148951	0.0171318	0.384605	0	0	0.0830601	0.0244279
chr21:23621205:A:G	G	0	0	-0.0333061	0.0280548	0.235157	-0.0377327	0.0300396	0.20908	0	0	-0.0182081	0.0435775
chr21:23621463:G:C	C	0	0	-0.062378	0.0580166	0.282296	-0.0479525	0.0621441	0.440331	0	0	0.0593369	0.0901137
chr21:23621712:A:G	G	0	0	-0.00234075	0.0127807	0.854682	0.0114833	0.0138415	0.40675	0	0	0.056863	0.0198349
chr21:23622078:C:T	T	0	0	-0.062378	0.0580166	0.282296	-0.0479525	0.0621441	0.440331	0	0	0.0593369	0.0901137
chr21:23622719:G:A	A	0	0	-0.0293856	0.0195142	0.132104	0.000690459	0.0213833	0.974241	0	0	0.123713	0.0302627
chr21:23622936:G:T	T	0	0	-0.00265404	0.0109976	0.8093	0.0172509	0.0121546	0.155814	0	0	0.0818759	0.0170423
chr21:23622942:C:T	T	0	0	-0.00265404	0.0109976	0.8093	0.0172509	0.0121546	0.155814	0	0	0.0818759	0.0170423
chr21:23623738:G:A	A	0	0	-0.0529701	0.0774564	0.494057	-0.0634693	0.0829303	0.444073	0	0	-0.0431867	0.120308
chr21:23624085:A:G	G	0	0	-0.00234075	0.0127807	0.854682	0.0114833	0.0138415	0.40675	0	0	0.056863	0.0198349
chr21:23624171:C:A	A	0	0	-0.00234075	0.0127807	0.854682	0.0114833	0.0138415	0.40675	0	0	0.056863	0.0198349
chr21:23624476:T:C	C	0	0	-0.0863766	0.0552811	0.118171	-0.0697084	0.0592318	0.239245	0	0	0.068562	0.0858686
chr21:23624583:G:A	A	0	0	-0.000881143	0.0127946	0.945094	0.0128395	0.0138539	0.35404	0	0	0.0564377	0.0198567
chr21:23625078:T:C	C	0	0	0.0345761	0.025939	0.182539	0.0375999	0.027771	0.175759	0	0	0.0124381	0.0402921
chr21:23625282:C:T	T	0	0	0.00345964	0.0120496	0.774023	0.0170561	0.013063	0.191661	0	0	0.055927	0.0186989
chr21:23625331:C:T	T	0	0	0.372707	0.165329	0.0241751	0.307179	0.177265	0.0831164	0	0	-0.269537	0.256828
chr21:23625779:G:A	A	0	0	0.00345964	0.0120496	0.774023	0.0170561	0.013063	0.191661	0	0	0.055927	0.0186989
chr21:23626108:G:A	A	0	0	0.0178924	0.0444975	0.687611	-0.0433513	0.0485331	0.371733	0	0	-0.251916	0.0690228
chr21:23626224:T:C	C	0	0	0.0345761	0.025939	0.182539	0.0375999	0.027771	0.175759	0	0	0.0124381	0.0402921
chr21:23626599:T:A	A	0	0	0.026126	0.0263056	0.320626	0.030894	0.0281688	0.272753	0	0	0.0196126	0.0408595
chr21:23627037:C:G	G	0	0	0.00307633	0.0120454	0.798418	0.016725	0.0130598	0.200318	0	0	0.0561416	0.0186923
chr21:23627135:A:T	T	0	0	-0.00491515	0.0127622	0.700139	0.00967495	0.0138401	0.484521	0	0	0.060014	0.0198044
chr21:23627156:T:G	G	0	0	0.00307633	0.0120454	0.798418	0.016725	0.0130598	0.200318	0	0	0.0561416	0.0186923
chr21:23627243:A:G	G	0	0	0.0178924	0.0444975	0.687611	-0.0433513	0.0485331	0.371733	0	0	-0.251916	0.0690228
chr21:23628020:A:G	G	0	0	-0.00491515	0.0127622	0.700139	0.00967495	0.0138401	0.484521	0	0	0.060014	0.0198044
chr21:23628083:G:A	A	0	0	0.00307633	0.0120454	0.798418	0.016725	0.0130598	0.200318	0	0	0.0561416	0.0186923
chr21:23628354:C:T	T	0	0	0.00307633	0.0120454	0.798418	0.016725	0.0130598	0.200318	0	0	0.0561416	0.0186923
chr21:23628518:G:A	A	0	0	0.00307633	0.0120454	0.798418	0.016725	0.0130598	0.200318	0	0	0.0561416	0.0186923
chr21:23628825:G:A	A	0	0	0.00307633	0.0120454	0.798418	0.016725	0.0130598	0.200318	0	0	0.0561416	0.0186923
chr21:23629143:T:G	G	0	0	-0.00491515	0.0127622	0.700139	0.00967495	0.0138401	0.484521	0	0	0.060014	0.0198044
chr21:23629839:C:T	T	0	0	-0.0259033	0.0194442	0.182799	0.00407697	0.021307	0.848256	0	0	0.123319	0.0301533
chr21:23630719:T:C	C	0	0	0.00307633	0.0120454	0.798418	0.016725	0.0130598	0.200318	0	0	0.0561416	0.0186923
chr21:23630816:G:T	T	0	0	0.0331646	0.0264649	0.21015	0.0371833	0.0283367	0.189454	0	0	0.0165304	0.0411083
chr21:23630923:G:T	T	0	0	0.026126	0.0263056	0.320626	0.030894	0.0281688	0.272753	0	0	0.0196126	0.0408595
chr21:23630926:T:G	G	0	0	-0.106021	0.0979483	0.279067	-0.0655218	0.105032	0.53274	0	0	0.166587	0.152126
chr21:23630929:T:G	G	0	0	-0.00615719	0.0125528	0.623778	0.00938447	0.0136432	0.491547	0	0	0.0639281	0.0194765
chr21:23631122:C:T	T	0	0	0.0580458	0.0296483	0.0502521	0.0593091	0.031739	0.0616712	0	0	0.00519625	0.0460591
chr21:23631776:A:G	G	0	0	0.00307633	0.0120454	0.798418	0.016725	0.0130598	0.200318	0	0	0.0561416	0.0186923
chr21:23631814:T:C	C	0	0	0.00307633	0.0120454	0.798418	0.016725	0.0130598	0.200318	0	0	0.0561416	0.0186923
chr21:23631887:A:G	G	0	0	-0.000951357	0.0936552	0.991895	0.0418691	0.100466	0.676861	0	0	0.176135	0.145446
chr21:23632098:C:T	T	0	0	-0.00491515	0.0127622	0.700139	0.00967495	0.0138401	0.484521	0	0	0.060014	0.0198044
chr21:23632295:G:A	A	0	0	-0.0529701	0.0774564	0.494057	-0.0634693	0.0829303	0.444073	0	0	-0.0431867	0.120308
chr21:23632317:G:C	C	0	0	-0.00491515	0.0127622	0.700139	0.00967495	0.0138401	0.484521	0	0	0.060014	0.0198044
chr21:23632668:C:A	A	0	0	0.026126	0.0263056	0.320626	0.030894	0.0281688	0.272753	0	0	0.0196126	0.0408595
chr21:23634638:T:C	C	0	0	-0.00720829	0.0108768	0.507509	0.0135568	0.0120629	0.261081	0	0	0.0854139	0.0168511
chr21:23635179:G:T	T	0	0	-0.00720829	0.0108768	0.507509	0.0135568	0.0120629	0.261081	0	0	0.0854139	0.0168511
chr21:23635270:C:T	T	0	0	-0.00720829	0.0108768	0.507509	0.0135568	0.0120629	0.261081	0	0	0.0854139	0.0168511
chr21:23635483:G:A	A	0	0	-0.00785473	0.0159823	0.623098	0.0141616	0.0174323	0.416575	0	0	0.0905608	0.0247912
chr21:23635491:C:G	G	0	0	-0.00491515	0.0127622	0.700139	0.00967495	0.0138401	0.484521	0	0	0.060014	0.0198044
chr21:23635694:G:A	A	0	0	-0.00430892	0.0557957	0.938443	-0.0260224	0.0598186	0.663546	0	0	-0.0893149	0.0866537
chr21:23636171:G:C	C	0	0	-0.00720829	0.0108768	0.507509	0.0135568	0.0120629	0.261081	0	0	0.0854139	0.0168511
chr21:23636189:G:A	A	0	0	-0.00948208	0.0125224	0.448924	0.00491518	0.0135821	0.717436	0	0	0.0592208	0.0194324
chr21:23636219:G:A	A	0	0	-0.00405829	0.0127725	0.750685	0.0104787	0.0138497	0.44929	0	0	0.0597955	0.0198205
chr21:23636374:T:G	G	0	0	0.00159988	0.0103063	0.876637	-0.0138047	0.011278	0.220936	0	0	-0.0633643	0.0159828
chr21:23636543:C:G	G	0	0	-0.0061641	0.0108634	0.57043	0.0137824	0.0120171	0.251425	0	0	0.0820467	0.0168335
chr21:23636590:G:A	A	0	0	-0.0061641	0.0108634	0.57043	0.0137824	0.0120171	0.251425	0	0	0.0820467	0.0168335
chr21:23636610:T:C	C	0	0	-0.00491515	0.0127622	0.700139	0.00967495	0.0138401	0.484521	0	0	0.060014	0.0198044
chr21:23637333:G:T	T	0	0	-0.00557679	0.0159022	0.725819	0.0145688	0.0172957	0.399598	0	0	0.0828657	0.0246718
chr21:23637574:C:T	T	0	0	-0.00491515	0.0127622	0.700139	0.00967495	0.0138401	0.484521	0	0	0.060014	0.0198044
chr21:23637656:G:A	A	0	0	-0.00491515	0.0127622	0.700139	0.00967495	0.0138401	0.484521	0	0	0.060014	0.0198044
chr21:23637732:T:C	C	0	0	-0.00491515	0.0127622	0.700139	0.00967495	0.0138401	0.484521	0	0	0.060014	0.0198044
chr21:23638050:T:C	C	0	0	-0.0061641	0.0108634	0.57043	0.0137824	0.0120171	0.251425	0	0	0.0820467	0.0168335
chr21:23638060:C:A	A	0	0	-0.000951357	0.0936552	0.991895	0.0418691	0.100466	0.676861	0	0	0.176135	0.145446
chr21:23639440:C:T	T	0	0	-0.00491515	0.0127622	0.700139	0.00967495	0.0138401	0.484521	0	0	0.060014	0.0198044
chr21:23639613:C:T	T	0	0	-0.00557679	0.0159022	0.725819	0.0145688	0.0172957	0.399598	0	0	0.0828657	0.0246718
chr21:23639649:T:G	G	0	0	-0.00491515	0.0127622	0.700139	0.00967495	0.0138401	0.484521	0	0	0.060014	0.0198044
chr21:23639662:T:C	C	0	0	-0.00557679	0.0159022	0.725819	0.0145688	0.0172957	0.399598	0	0	0.0828657	0.0246718
chr21:23639702:G:C	C	0	0	-0.00491515	0.0127622	0.700139	0.00967495	0.0138401	0.484521	0	0	0.060014	0.0198044
chr21:23639836:G:A	A	0	0	-0.0529701	0.0774564	0.494057	-0.0634693	0.0829303	0.444073	0	0	-0.0431867	0.120308
chr21:23639898:T:C	C	0	0	-0.00491515	0.0127622	0.700139	0.00967495	0.0138401	0.484521	0	0	0.060014	0.0198044
chr21:23639980:G:A	A	0	0	-0.00491515	0.0127622	0.700139	0.00967495	0.0138401	0.484521	0	0	0.060014	0.0198044
chr21:23640154:C:T	T	0	0	-0.015086	0.0156124	0.333902	0.0174778	0.0174292	0.315963	0	0	0.133946	0.0241763
chr21:23640370:A:G	G	0	0	-0.0061641	0.0108634	0.57043	0.0137824	0.0120171	0.251425	0	0	0.0820467	0.0168335
chr21:23640480:T:C	C	0	0	0.0532471	0.0284202	0.0609904	0.0583528	0.0304335	0.0551887	0	0	0.0210016	0.0441495
chr21:23641160:T:A	A	0	0	-0.00491515	0.0127622	0.700139	0.00967495	0.0138401	0.484521	0	0	0.060014	0.0198044
chr21:23641815:T:C	C	0	0	0.00876865	0.0134	0.512869	0.00278363	0.0143731	0.846435	0	0	-0.0246184	0.0208106
chr21:23642335:G:C	C	0	0	-0.00491515	0.0127622	0.700139	0.00967495	0.0138401	0.484521	0	0	0.060014	0.0198044
chr21:23642858:T:C	C	0	0	-0.00491515	0.0127622	0.700139	0.00967495	0.0138401	0.484521	0	0	0.060014	0.0198044
chr21:23642985:G:A	A	0	0	-0.00557679	0.0159022	0.725819	0.0145688	0.0172957	0.399598	0	0	0.0828657	0.0246718
chr21:23643121:A:G	G	0	0	-0.00491515	0.0127622	0.700139	0.00967495	0.0138401	0.484521	0	0	0.060014	0.0198044
chr21:23643703:C:T	T	0	0	-0.000951357	0.0936552	0.991895	0.0418691	0.100466	0.676861	0	0	0.176135	0.145446
chr21:23643916:T:C	C	0	0	-0.00593441	0.0108455	0.584257	0.014395	0.0120134	0.230823	0	0	0.0836216	0.016804
chr21:23643930:A:G	G	0	0	-0.00593441	0.0108455	0.584257	0.014395	0.0120134	0.230823	0	0	0.0836216	0.016804
chr21:23644288:A:G	G	0	0	-0.000951357	0.0936552	0.991895	0.0418691	0.100466	0.676861	0	0	0.176135	0.145446
chr21:23644318:T:C	C	0	0	-0.00659708	0.0108459	0.543018	0.0136059	0.0120089	0.25722	0	0	0.0831018	0.0168052
chr21:23644548:A:T	T	0	0	-0.00491515	0.0127622	0.700139	0.00967495	0.0138401	0.484521	0	0	0.060014	0.0198044
chr21:23644919:G:A	A	0	0	-0.0529701	0.0774564	0.494057	-0.0634693	0.0829303	0.444073	0	0	-0.0431867	0.120308
chr21:23645579:G:C	C	0	0	-0.00557679	0.0159022	0.725819	0.0145688	0.0172957	0.399598	0	0	0.0828657	0.0246718
chr21:23645657:T:C	C	0	0	-0.00486864	0.0127474	0.702512	0.0102229	0.0138369	0.460018	0	0	0.0620768	0.0197802
chr21:23645758:C:T	T	0	0	-0.0135806	0.0330228	0.68089	-0.00189736	0.0353944	0.957249	0	0	0.0480571	0.0512875
chr21:23646821:A:G	G	0	0	-0.00486864	0.0127474	0.702512	0.0102229	0.0138369	0.460018	0	0	0.0620768	0.0197802
chr21:23646951:G:T	T	0	0	-0.00486864	0.0127474	0.702512	0.0102229	0.0138369	0.460018	0	0	0.0620768	0.0197802
chr21:23647109:C:T	T	0	0	-0.00557679	0.0159022	0.725819	0.0145688	0.0172957	0.399598	0	0	0.0828657	0.0246718
chr21:23647291:A:G	G	0	0	-0.00486864	0.0127474	0.702512	0.0102229	0.0138369	0.460018	0	0	0.0620768	0.0197802
chr21:23647393:C:T	T	0	0	-0.00486864	0.0127474	0.702512	0.0102229	0.0138369	0.460018	0	0	0.0620768	0.0197802
chr21:23647470:A:T	T	0	0	-0.00486864	0.0127474	0.702512	0.0102229	0.0138369	0.460018	0	0	0.0620768	0.0197802
chr21:23647566:C:T	T	0	0	-0.00546826	0.0108575	0.614515	0.0149713	0.0120301	0.213322	0	0	0.0840749	0.0168223
chr21:23648159:G:A	A	0	0	-0.00486864	0.0127474	0.702512	0.0102229	0.0138369	0.460018	0	0	0.0620768	0.0197802
chr21:23648286:A:G	G	0	0	-0.0529701	0.0774564	0.494057	-0.0634693	0.0829303	0.444073	0	0	-0.0431867	0.120308
chr21:23648382:A:T	T	0	0	-0.00486864	0.0127474	0.702512	0.0102229	0.0138369	0.460018	0	0	0.0620768	0.0197802
chr21:23648546:A:G	G	0	0	-0.00486864	0.0127474	0.702512	0.0102229	0.0138369	0.460018	0	0	0.0620768	0.0197802
chr21:23648636:T:C	C	0	0	-0.00486864	0.0127474	0.702512	0.0102229	0.0138369	0.460018	0	0	0.0620768	0.0197802
chr21:23648667:A:C	C	0	0	0.0255916	0.0273081	0.348685	0.00609726	0.0293822	0.835607	0	0	-0.0801868	0.0424021
chr21:23649351:T:C	C	0	0	-0.00486864	0.0127474	0.702512	0.0102229	0.0138369	0.460018	0	0	0.0620768	0.0197802
chr21:23649882:A:G	G	0	0	-0.00613225	0.0108578	0.572225	0.0141803	0.0120255	0.238324	0	0	0.0835524	0.0168233
chr21:23649998:G:A	A	0	0	0.0248144	0.0200988	0.216972	0.0136734	0.0215818	0.526366	0	0	-0.0458266	0.0312135
chr21:23650128:T:G	G	0	0	0.00970251	0.0174923	0.579118	-0.00385755	0.0188379	0.837748	0	0	-0.0557771	0.0271583
chr21:23650281:A:G	G	0	0	-0.00613225	0.0108578	0.572225	0.0141803	0.0120255	0.238324	0	0	0.0835524	0.0168233
chr21:23651157:G:T	T	0	0	0.00970251	0.0174923	0.579118	-0.00385755	0.0188379	0.837748	0	0	-0.0557771	0.0271583
chr21:23651673:G:T	T	0	0	-0.00541744	0.0108647	0.618042	0.0157169	0.0120652	0.192692	0	0	0.0869325	0.0168305
chr21:23651951:T:C	C	0	0	-0.0146982	0.015424	0.340619	0.0190155	0.0172869	0.271333	0	0	0.138676	0.0238772
chr21:23652048:A:T	T	0	0	-0.0113139	0.0117938	0.337403	0.019413	0.01346	0.149226	0	0	0.12639	0.0182314
chr21:23652174:T:C	C	0	0	-0.00585191	0.0108591	0.58996	0.0150388	0.0120497	0.212005	0	0	0.0859306	0.0168228
chr21:23652204:T:C	C	0	0	-0.0251241	0.0193618	0.194421	0.00441711	0.0212066	0.835003	0	0	0.121513	0.0300264
chr21:23652338:A:C	C	0	0	0.00970251	0.0174923	0.579118	-0.00385755	0.0188379	0.837748	0	0	-0.0557771	0.0271583
chr21:23652425:C:T	T	0	0	-0.0675604	0.0576828	0.241502	-0.099478	0.0619382	0.108255	0	0	-0.131288	0.0895808
chr21:23652839:C:T	T	0	0	-0.0107973	0.0117952	0.359983	0.0201965	0.0134755	0.133937	0	0	0.127488	0.018232
chr21:23652931:T:A	A	0	0	0.0636414	0.0399726	0.111356	0.0522511	0.0428251	0.222425	0	0	-0.0468522	0.0620904
chr21:23653336:G:T	T	0	0	-0.0237749	0.0193824	0.219964	0.00653698	0.0212531	0.758404	0	0	0.124683	0.0300555
chr21:23653398:T:C	C	0	0	-0.00585191	0.0108591	0.58996	0.0150388	0.0120497	0.212005	0	0	0.0859306	0.0168228
chr21:23653451:C:A	A	0	0	0.00508951	0.0172109	0.767448	-0.00822751	0.0185345	0.657112	0	0	-0.0547774	0.0267211
chr21:23653672:G:A	A	0	0	0.0138083	0.0242007	0.568288	-0.00434652	0.0260525	0.867498	0	0	-0.0746769	0.0375746
chr21:23654054:G:A	A	0	0	-0.0251241	0.0193618	0.194421	0.00441711	0.0212066	0.835003	0	0	0.121513	0.0300264
chr21:23654201:T:C	C	0	0	0.0043926	0.0175011	0.801822	-0.00819078	0.0188316	0.6636	0	0	-0.0517597	0.0271733
chr21:23654366:A:T	T	0	0	-0.148991	0.079648	0.061398	-0.0970512	0.0856268	0.257038	0	0	0.213646	0.123695
chr21:23654672:A:C	C	0	0	0.00526778	0.0425091	0.901378	-0.062856	0.0466663	0.178005	0	0	-0.280216	0.0659066
chr21:23654970:G:C	C	0	0	-0.0127376	0.00936724	0.173892	-0.026427	0.0102408	0.00986387	0	0	-0.0563091	0.0145289
chr21:23655103:A:G	G	0	0	-0.00804623	0.0117803	0.494592	0.022122	0.0134172	0.0991935	0	0	0.124092	0.0182132
chr21:23655290:C:T	T	0	0	-0.0270732	0.0116753	0.0204035	-0.0311084	0.0125135	0.0129194	0	0	-0.016598	0.0181377
chr21:23655302:T:C	C	0	0	-0.00585191	0.0108591	0.58996	0.0150388	0.0120497	0.212005	0	0	0.0859306	0.0168228
chr21:23655364:A:T	T	0	0	0.00667224	0.0174225	0.701744	-0.00642552	0.0187561	0.731912	0	0	-0.0538755	0.0270503
chr21:23655420:C:T	T	0	0	-0.0124346	0.00936415	0.184213	-0.0261343	0.0102378	0.0106887	0	0	-0.0563515	0.0145239
chr21:23655491:C:T	T	0	0	-0.00997673	0.0118033	0.397972	0.0206388	0.0134637	0.125295	0	0	0.125932	0.0182468
chr21:23655622:T:C	C	0	0	-0.00997673	0.0118033	0.397972	0.0206388	0.0134637	0.125295	0	0	0.125932	0.0182468
chr21:23655715:A:G	G	0	0	-0.0146982	0.015424	0.340619	0.0190155	0.0172869	0.271333	0	0	0.138676	0.0238772
chr21:23655882:C:T	T	0	0	0.00939707	0.0171114	0.582889	-0.00335226	0.0184193	0.855585	0	0	-0.0524423	0.0265677
chr21:23656059:T:A	A	0	0	0.00667224	0.0174225	0.701744	-0.00642552	0.0187561	0.731912	0	0	-0.0538755	0.0270503
chr21:23656172:T:C	C	0	0	0.00667224	0.0174225	0.701744	-0.00642552	0.0187561	0.731912	0	0	-0.0538755	0.0270503
chr21:23656253:C:A	A	0	0	0.00667224	0.0174225	0.701744	-0.00642552	0.0187561	0.731912	0	0	-0.0538755	0.0270503
chr21:23656384:A:G	G	0	0	0.00667224	0.0174225	0.701744	-0.00642552	0.0187561	0.731912	0	0	-0.0538755	0.0270503
chr21:23656428:G:A	A	0	0	0.00970251	0.0174923	0.579118	-0.00385755	0.0188379	0.837748	0	0	-0.0557771	0.0271583
chr21:23656478:A:G	G	0	0	0.00667224	0.0174225	0.701744	-0.00642552	0.0187561	0.731912	0	0	-0.0538755	0.0270503
chr21:23656681:G:A	A	0	0	0.00667224	0.0174225	0.701744	-0.00642552	0.0187561	0.731912	0	0	-0.0538755	0.0270503
chr21:23657048:T:C	C	0	0	0.00667224	0.0174225	0.701744	-0.00642552	0.0187561	0.731912	0	0	-0.0538755	0.0270503
chr21:23657318:A:C	C	0	0	0.00667224	0.0174225	0.701744	-0.00642552	0.0187561	0.731912	0	0	-0.0538755	0.0270503
chr21:23657479:C:T	T	0	0	-0.00997673	0.0118033	0.397972	0.0206388	0.0134637	0.125295	0	0	0.125932	0.0182468
chr21:23657823:T:G	G	0	0	-0.0235566	0.0192537	0.221147	0.00272133	0.0209936	0.896862	0	0	0.10809	0.0298682
chr21:23658551:T:C	C	0	0	0.00619164	0.0168897	0.713923	-0.00481579	0.0181571	0.790832	0	0	-0.0452773	0.0262258
chr21:23658654:C:T	T	0	0	0.00903325	0.0169522	0.594126	-0.00239127	0.0182296	0.895637	0	0	-0.0469929	0.0263225
chr21:23659667:A:T	T	0	0	-0.000951357	0.0936552	0.991895	0.0418691	0.100466	0.676861	0	0	0.176135	0.145446
chr21:23659742:G:A	A	0	0	0.00619164	0.0168897	0.713923	-0.00481579	0.0181571	0.790832	0	0	-0.0452773	0.0262258
chr21:23660433:G:A	A	0	0	0.00903325	0.0169522	0.594126	-0.00239127	0.0182296	0.895637	0	0	-0.0469929	0.0263225
chr21:23660679:G:A	A	0	0	0.0178924	0.0444975	0.687611	-0.0433513	0.0485331	0.371733	0	0	-0.251916	0.0690228
chr21:23661088:A:G	G	0	0	0.00903325	0.0169522	0.594126	-0.00239127	0.0182296	0.895637	0	0	-0.0469929	0.0263225
chr21:23661225:C:T	T	0	0	0.00903325	0.0169522	0.594126	-0.00239127	0.0182296	0.895637	0	0	-0.0469929	0.0263225
chr21:23661548:C:A	A	0	0	-0.0291061	0.012175	0.0168188	-0.0324707	0.0130434	0.0127948	0	0	-0.0138399	0.0189147
chr21:23661695:C:T	T	0	0	0.00903325	0.0169522	0.594126	-0.00239127	0.0182296	0.895637	0	0	-0.0469929	0.0263225
chr21:23662214:G:T	T	0	0	0.00903325	0.0169522	0.594126	-0.00239127	0.0182296	0.895637	0	0	-0.0469929	0.0263225
chr21:23662667:T:C	C	0	0	-0.00494822	0.010839	0.648016	0.0147933	0.011984	0.217047	0	0	0.0812036	0.0167962
chr21:23662982:T:G	G	0	0	0.0285489	0.0148781	0.0550028	0.0316576	0.0159339	0.0469437	0	0	0.0127873	0.0231125
chr21:23663339:G:C	C	0	0	-0.011944	0.00937259	0.202538	-0.0252836	0.0102357	0.0135064	0	0	-0.0548701	0.0145381
chr21:23663662:C:T	T	0	0	0.141435	0.0768307	0.0656412	0.225684	0.0832362	0.00670066	0	0	0.346544	0.119254
chr21:23664273:T:C	C	0	0	0.00903325	0.0169522	0.594126	-0.00239127	0.0182296	0.895637	0	0	-0.0469929	0.0263225
chr21:23664854:C:T	T	0	0	-0.00299822	0.0108823	0.782922	0.0165575	0.0120219	0.168427	0	0	0.0804392	0.0168643
chr21:23664907:A:G	G	0	0	-0.0529701	0.0774564	0.494057	-0.0634693	0.0829303	0.444073	0	0	-0.0431867	0.120308
chr21:23664995:T:C	C	0	0	0.00903325	0.0169522	0.594126	-0.00239127	0.0182296	0.895637	0	0	-0.0469929	0.0263225
chr21:23665426:G:A	A	0	0	-0.0164986	0.0156393	0.291451	0.0164172	0.0174721	0.347409	0	0	0.135394	0.0242168
chr21:23665794:G:A	A	0	0	0.0161255	0.0198987	0.417722	0.0116307	0.021312	0.585248	0	0	-0.0184887	0.0309069
chr21:23666026:C:T	T	0	0	0.00903325	0.0169522	0.594126	-0.00239127	0.0182296	0.895637	0	0	-0.0469929	0.0263225
chr21:23667206:C:G	G	0	0	0.00903325	0.0169522	0.594126	-0.00239127	0.0182296	0.895637	0	0	-0.0469929	0.0263225
chr21:23667936:T:A	A	0	0	-0.0150947	0.0160612	0.347308	0.0188138	0.017948	0.294528	1	-0.090178	0.139477	0.0248693
chr21:23668254:T:C	C	0	0	0.00903325	0.0169522	0.594126	-0.00239127	0.0182296	0.895637	0	0	-0.0469929	0.0263225
chr21:23668365:G:T	T	0	0	0.00903325	0.0169522	0.594126	-0.00239127	0.0182296	0.895637	0	0	-0.0469929	0.0263225
chr21:23668495:A:C	C	0	0	0.00903325	0.0169522	0.594126	-0.00239127	0.0182296	0.895637	0	0	-0.0469929	0.0263225
chr21:23668729:C:A	A	0	0	0.00903325	0.0169522	0.594126	-0.00239127	0.0182296	0.895637	0	0	-0.0469929	0.0263225
chr21:23668827:G:A	A	0	0	-0.0222189	0.0192737	0.248989	0.00481462	0.0210367	0.818972	0	0	0.111198	0.0298969
chr21:23668872:G:A	A	0	0	0.00903325	0.0169522	0.594126	-0.00239127	0.0182296	0.895637	0	0	-0.0469929	0.0263225
chr21:23669751:G:A	A	0	0	0.00903325	0.0169522	0.594126	-0.00239127	0.0182296	0.895637	0	0	-0.0469929	0.0263225
chr21:23670070:A:G	G	0	0	0.00903325	0.0169522	0.594126	-0.00239127	0.0182296	0.895637	0	0	-0.0469929	0.0263225
chr21:23670157:A:C	C	0	0	-0.0120125	0.0119217	0.313639	0.0172022	0.0135114	0.202959	0	0	0.12017	0.0184395
chr21:23670345:T:C	C	0	0	0.00903325	0.0169522	0.594126	-0.00239127	0.0182296	0.895637	0	0	-0.0469929	0.0263225
chr21:23670400:T:C	C	0	0	-0.0120125	0.0119217	0.313639	0.0172022	0.0135114	0.202959	0	0	0.12017	0.0184395
chr21:23670475:A:G	G	0	0	0.00903325	0.0169522	0.594126	-0.00239127	0.0182296	0.895637	0	0	-0.0469929	0.0263225
chr21:23670604:C:A	A	0	0	0.00903325	0.0169522	0.594126	-0.00239127	0.0182296	0.895637	0	0	-0.0469929	0.0263225
chr21:23671062:G:T	T	0	0	0.0636414	0.0399726	0.111356	0.0522511	0.0428251	0.222425	0	0	-0.0468522	0.0620904
chr21:23671464:C:T	T	0	0	0.0227174	0.0192743	0.238543	0.0141682	0.0206736	0.493137	0	0	-0.0351659	0.0299352
chr21:23671675:A:G	G	0	0	0.00925832	0.0169737	0.585443	-0.00120082	0.0182392	0.947507	0	0	-0.043022	0.0263572
chr21:23671778:T:C	C	0	0	0.00903325	0.0169522	0.594126	-0.00239127	0.0182296	0.895637	0	0	-0.0469929	0.0263225
chr21:23671916:C:T	T	0	0	-0.0110904	0.0173411	0.522469	0.0210013	0.0191925	0.273847	0	0	0.132004	0.0268701
chr21:23672223:C:A	A	0	0	-0.0128986	0.0119877	0.281933	0.0168517	0.0136049	0.215476	0	0	0.122373	0.0185397
chr21:23672284:T:G	G	0	0	-0.030552	0.0197427	0.121741	-0.0018928	0.0215779	0.9301	0	0	0.117885	0.0306229
chr21:23673096:A:G	G	0	0	0.00903325	0.0169522	0.594126	-0.00239127	0.0182296	0.895637	0	0	-0.0469929	0.0263225
chr21:23673191:G:A	A	0	0	0.00903325	0.0169522	0.594126	-0.00239127	0.0182296	0.895637	0	0	-0.0469929	0.0263225
chr21:23673328:A:G	G	0	0	0.00903325	0.0169522	0.594126	-0.00239127	0.0182296	0.895637	0	0	-0.0469929	0.0263225
chr21:23673358:C:T	T	0	0	0.00903325	0.0169522	0.594126	-0.00239127	0.0182296	0.895637	0	0	-0.0469929	0.0263225
chr21:23673493:G:A	A	0	0	-0.0283707	0.0197792	0.151467	-0.000794314	0.0215836	0.970643	0	0	0.113431	0.0306826
chr21:23673522:T:C	C	0	0	0.00903325	0.0169522	0.594126	-0.00239127	0.0182296	0.895637	0	0	-0.0469929	0.0263225
chr21:23673729:T:C	C	0	0	0.0255076	0.0153231	0.0959826	0.0158993	0.016468	0.334312	0	0	-0.0395223	0.0237969
chr21:23673768:C:A	A	0	0	0.00903325	0.0169522	0.594126	-0.00239127	0.0182296	0.895637	0	0	-0.0469929	0.0263225
chr21:23673872:G:A	A	0	0	-0.128489	0.160316	0.422858	-0.166801	0.171713	0.331352	0	0	-0.157589	0.249003
chr21:23674007:A:G	G	0	0	0.00903325	0.0169522	0.594126	-0.00239127	0.0182296	0.895637	0	0	-0.0469929	0.0263225
chr21:23674512:G:A	A	0	0	0.00903325	0.0169522	0.594126	-0.00239127	0.0182296	0.895637	0	0	-0.0469929	0.0263225
chr21:23674582:G:A	A	0	0	0.00903325	0.0169522	0.594126	-0.00239127	0.0182296	0.895637	0	0	-0.0469929	0.0263225
chr21:23674862:C:T	T	0	0	0.00903325	0.0169522	0.594126	-0.00239127	0.0182296	0.895637	0	0	-0.0469929	0.0263225
chr21:23675064:A:G	G	0	0	-0.0337169	0.0437772	0.441185	-0.020929	0.0469026	0.655437	0	0	0.0526011	0.0679934
chr21:23675194:G:A	A	0	0	0.00903325	0.0169522	0.594126	-0.00239127	0.0182296	0.895637	0	0	-0.0469929	0.0263225
chr21:23675231:G:C	C	0	0	0.00903325	0.0169522	0.594126	-0.00239127	0.0182296	0.895637	0	0	-0.0469929	0.0263225
chr21:23675283:G:A	A	0	0	-0.0113652	0.0119652	0.342186	0.0176215	0.013544	0.193241	0	0	0.119232	0.0185085
chr21:23675597:A:T	T	0	0	0.00903325	0.0169522	0.594126	-0.00239127	0.0182296	0.895637	0	0	-0.0469929	0.0263225
chr21:23675784:T:C	C	0	0	0.00903325	0.0169522	0.594126	-0.00239127	0.0182296	0.895637	0	0	-0.0469929	0.0263225
chr21:23676234:T:A	A	0	0	0.00903325	0.0169522	0.594126	-0.00239127	0.0182296	0.895637	0	0	-0.0469929	0.0263225
chr21:23676484:C:T	T	0	0	0.00903325	0.0169522	0.594126	-0.00239127	0.0182296	0.895637	0	0	-0.0469929	0.0263225
chr21:23676548:C:T	T	0	0	0.00623215	0.0166045	0.707416	-0.0052105	0.0178594	0.770477	0	0	-0.0470675	0.025782
chr21:23676880:C:T	T	0	0	0.00903325	0.0169522	0.594126	-0.00239127	0.0182296	0.895637	0	0	-0.0469929	0.0263225
chr21:23677773:A:G	G	0	0	0.00903325	0.0169522	0.594126	-0.00239127	0.0182296	0.895637	0	0	-0.0469929	0.0263225
chr21:23677779:A:T	T	0	0	0.00903325	0.0169522	0.594126	-0.00239127	0.0182296	0.895637	0	0	-0.0469929	0.0263225
chr21:23678047:T:C	C	0	0	0.0227174	0.0192743	0.238543	0.0141682	0.0206736	0.493137	0	0	-0.0351659	0.0299352
chr21:23678325:G:A	A	0	0	0.0223533	0.0116272	0.0545428	0.0192762	0.0124556	0.121721	0	0	-0.0126572	0.0180621
chr21:23678450:C:T	T	0	0	-0.0302629	0.019869	0.127728	-0.00195402	0.0216997	0.928249	0	0	0.116444	0.0308204
chr21:23679275:T:C	C	0	0	0.0112499	0.0169187	0.50609	6.27089e-05	0.0181905	0.997249	0	0	-0.0460167	0.0262709
chr21:23679702:C:A	A	0	0	-0.0366763	0.0300155	0.221741	-0.0502035	0.0321966	0.11893	0	0	-0.055642	0.0466175
chr21:23679815:T:C	C	0	0	0.0311388	0.0684549	0.649195	0.031311	0.0732789	0.669171	0	0	0.000708412	0.106326
chr21:23679912:C:T	T	0	0	-0.00360992	0.00936319	0.699835	-0.0181914	0.0102648	0.0763594	0	0	-0.0599786	0.0145184
chr21:23680090:G:A	A	0	0	0.00021241	0.0155164	0.989078	0.03027	0.0172259	0.0788765	0	0	0.123637	0.0240367
chr21:23680436:G:A	A	0	0	-0.0010315	0.0173816	0.952678	-0.010351	0.0186602	0.579093	0	0	-0.0383343	0.026992
chr21:23680441:C:A	A	0	0	-0.0010315	0.0173816	0.952678	-0.010351	0.0186602	0.579093	0	0	-0.0383343	0.026992
chr21:23680916:A:G	G	0	0	-0.00867127	0.0150008	0.563228	-0.00827563	0.016058	0.606303	0	0	0.0016274	0.0232999
chr21:23681070:G:A	A	0	0	-0.0233159	0.0143501	0.104207	-0.0152981	0.0154098	0.320831	0	0	0.0329799	0.0222869
chr21:23681601:G:A	A	0	0	0.0138963	0.00966852	0.150641	0.010581	0.0103622	0.307202	0	0	-0.013637	0.0150176
chr21:23682876:G:A	A	0	0	-0.0386889	0.0199631	0.0526207	-0.0326231	0.0213902	0.127224	0	0	0.0249505	0.0310108
chr21:23683354:G:A	A	0	0	0.0148648	0.00966442	0.124025	0.0126808	0.0103509	0.220544	0	0	-0.0089837	0.0150122
chr21:23683434:T:G	G	0	0	0.0148648	0.00966442	0.124025	0.0126808	0.0103509	0.220544	0	0	-0.0089837	0.0150122
chr21:23683440:G:A	A	0	0	0.0148648	0.00966442	0.124025	0.0126808	0.0103509	0.220544	0	0	-0.0089837	0.0150122
chr21:23683582:G:A	A	0	0	-0.0255313	0.014299	0.0741753	-0.0117647	0.0154491	0.44635	0	0	0.0566266	0.0221985
chr21:23683766:G:A	A	0	0	0.0148648	0.00966442	0.124025	0.0126808	0.0103509	0.220544	0	0	-0.0089837	0.0150122
chr21:23683811:T:C	C	0	0	0.0148648	0.00966442	0.124025	0.0126808	0.0103509	0.220544	0	0	-0.0089837	0.0150122
chr21:23683845:C:G	G	0	0	0.0148648	0.00966442	0.124025	0.0126808	0.0103509	0.220544	0	0	-0.0089837	0.0150122
chr21:23683898:A:C	C	0	0	0.0148648	0.00966442	0.124025	0.0126808	0.0103509	0.220544	0	0	-0.0089837	0.0150122
chr21:23683944:T:G	G	0	0	0.0148648	0.00966442	0.124025	0.0126808	0.0103509	0.220544	0	0	-0.0089837	0.0150122
chr21:23684206:G:C	C	0	0	0.015737	0.00965721	0.103195	0.0130951	0.0103457	0.205603	0	0	-0.0108671	0.015001
chr21:23684319:G:A	A	0	0	0.015737	0.00965721	0.103195	0.0130951	0.0103457	0.205603	0	0	-0.0108671	0.015001
chr21:23685574:G:T	T	0	0	0.0144292	0.00966335	0.135388	0.0123098	0.0103495	0.234277	0	0	-0.00871781	0.0150105
chr21:23685854:G:A	A	0	0	0.015644	0.00965625	0.105213	0.0129506	0.010345	0.210617	0	0	-0.0110789	0.0149994
chr21:23685909:A:G	G	0	0	0.0131318	0.0170145	0.440233	0.0274085	0.0183422	0.1351	0	0	0.0587251	0.0264149
chr21:23686713:A:G	G	0	0	0.0153514	0.00964764	0.111563	0.01336	0.0103321	0.195989	0	0	-0.00819113	0.0149863
chr21:23686961:A:G	G	0	0	0.00586223	0.00926389	0.526861	0.0103087	0.00993971	0.299679	0	0	0.0182898	0.0143868
chr21:23688049:G:C	C	0	0	0.00420037	0.00926867	0.65042	0.00760656	0.00993532	0.44391	0	0	0.0140108	0.014395
chr21:23689017:C:T	T	0	0	-0.0408669	0.029831	0.170703	-0.0622612	0.0320985	0.0524168	0	0	-0.0880021	0.0463216
chr21:23689248:A:G	G	0	0	0.0152068	0.00964376	0.114829	0.0131932	0.010328	0.201457	0	0	-0.00828279	0.0149803
chr21:23689373:T:G	G	0	0	0.0152068	0.00964376	0.114829	0.0131932	0.010328	0.201457	0	0	-0.00828279	0.0149803
chr21:23689708:G:A	A	0	0	0.0376747	0.0266729	0.157811	0.0394351	0.0285541	0.167259	0	0	0.00724116	0.0414328
chr21:23689768:C:A	A	0	0	-0.0408669	0.029831	0.170703	-0.0622612	0.0320985	0.0524168	0	0	-0.0880021	0.0463216
chr21:23689864:A:G	G	0	0	0.0152068	0.00964376	0.114829	0.0131932	0.010328	0.201457	0	0	-0.00828279	0.0149803
chr21:23690063:G:A	A	0	0	-0.0171199	0.0147857	0.246918	-0.00236634	0.0159856	0.88232	0	0	0.0606864	0.0229509
chr21:23690559:G:C	C	0	0	0.0159622	0.00964691	0.0979968	0.0154344	0.0103272	0.135037	0	0	-0.0021712	0.0149858
chr21:23690845:C:A	A	0	0	0.00502284	0.00927804	0.588254	0.00949446	0.00995507	0.34022	0	0	0.0183933	0.0144087
chr21:23691523:A:T	T	0	0	-0.0184131	0.0148313	0.21442	-0.00312391	0.0160455	0.845635	0	0	0.0628896	0.0230208
chr21:23691862:T:C	C	0	0	-0.211642	0.117079	0.0706555	-0.186109	0.125392	0.137751	0	0	0.105024	0.181873
chr21:23692064:G:A	A	0	0	-0.0234611	0.0304829	0.441509	-0.0161716	0.0326499	0.620387	0	0	0.0299843	0.047346
chr21:23692108:G:C	C	0	0	0.023685	0.0155917	0.128743	0.0137517	0.0167587	0.411892	0	0	-0.040859	0.0242132
chr21:23693279:T:G	G	0	0	0.0777833	0.05981	0.193427	0.134483	0.0646021	0.0373683	0	0	0.233226	0.0928471
chr21:23693314:A:T	T	0	0	-0.00505493	0.0142128	0.722095	0.0109352	0.015407	0.477855	0	0	0.065773	0.0220561
chr21:23693587:T:C	C	0	0	0.0113139	0.00970831	0.243864	0.00906461	0.0103982	0.383344	0	0	-0.00925208	0.0150796
chr21:23694617:A:C	C	0	0	0.0149549	0.00962159	0.120111	0.0130067	0.010304	0.206843	0	0	-0.00801357	0.0149458
chr21:23694862:G:A	A	0	0	-0.0486521	0.0525208	0.354269	-0.0754384	0.0563692	0.180802	0	0	-0.110181	0.0815648
chr21:23695231:A:T	T	0	0	0.00615314	0.0276768	0.824064	-0.00813489	0.0297065	0.784206	0	0	-0.0587715	0.0429801
chr21:23695505:G:T	T	0	0	0.00615314	0.0276768	0.824064	-0.00813489	0.0297065	0.784206	0	0	-0.0587715	0.0429801
chr21:23695785:C:G	G	0	0	0.0777833	0.05981	0.193427	0.134483	0.0646021	0.0373683	0	0	0.233226	0.0928471
chr21:23695882:T:C	C	0	0	0.00615314	0.0276768	0.824064	-0.00813489	0.0297065	0.784206	0	0	-0.0587715	0.0429801
chr21:23696502:A:G	G	0	0	0.00615314	0.0276768	0.824064	-0.00813489	0.0297065	0.784206	0	0	-0.0587715	0.0429801
chr21:23696548:A:T	T	0	0	-0.0356717	0.0202109	0.0775682	-0.00122766	0.0222591	0.956017	0	0	0.14168	0.0313326
chr21:23696622:T:C	C	0	0	0.00615314	0.0276768	0.824064	-0.00813489	0.0297065	0.784206	0	0	-0.0587715	0.0429801
chr21:23696624:A:G	G	0	0	0.00615314	0.0276768	0.824064	-0.00813489	0.0297065	0.784206	0	0	-0.0587715	0.0429801
chr21:23696631:A:G	G	0	0	0.00615314	0.0276768	0.824064	-0.00813489	0.0297065	0.784206	0	0	-0.0587715	0.0429801
chr21:23697122:G:T	T	0	0	0.00744823	0.00977255	0.445966	0.00521894	0.0104667	0.618046	0	0	-0.00916982	0.0151788
chr21:23697719:A:G	G	0	0	0.00775515	0.00973806	0.425814	0.00507378	0.0104323	0.626717	0	0	-0.0110294	0.015125
chr21:23697875:T:A	A	0	0	0.00615314	0.0276768	0.824064	-0.00813489	0.0297065	0.784206	0	0	-0.0587715	0.0429801
chr21:23697925:T:C	C	0	0	-0.0215368	0.0187569	0.250883	0.00397533	0.0204494	0.845864	0	0	0.10494	0.0290976
chr21:23697926:G:T	T	0	0	-0.011054	0.0287965	0.701078	-0.0206871	0.0308605	0.502639	0	0	-0.0396244	0.044724
chr21:23697931:C:T	T	0	0	0.00215914	0.0122804	0.860435	0.00969222	0.0131955	0.462638	0	0	0.0309861	0.0190692
chr21:23698120:G:T	T	0	0	0.00615314	0.0276768	0.824064	-0.00813489	0.0297065	0.784206	0	0	-0.0587715	0.0429801
chr21:23698223:T:A	A	0	0	-0.000715309	0.0114031	0.949982	-0.00937008	0.0122773	0.44534	0	0	-0.0356	0.0177044
chr21:23698779:G:T	T	0	0	-0.0356717	0.0202109	0.0775682	-0.00122766	0.0222591	0.956017	0	0	0.14168	0.0313326
chr21:23698851:T:C	C	0	0	0.0130561	0.0263126	0.619759	0.000879007	0.0282275	0.975158	0	0	-0.0500885	0.0408635
chr21:23699137:A:G	G	0	0	0.0016567	0.00923594	0.857643	0.00575143	0.00990634	0.561523	0	0	0.016843	0.0143435
chr21:23699380:G:A	A	0	0	-0.00613209	0.128371	0.961901	-0.0996048	0.138149	0.470911	0	0	-0.384485	0.199313
chr21:23699432:G:C	C	0	0	0.0296328	0.0187639	0.11428	0.0247209	0.0201003	0.218744	0	0	-0.0202042	0.0291466
chr21:23699943:T:C	C	0	0	0.0130561	0.0263126	0.619759	0.000879007	0.0282275	0.975158	0	0	-0.0500885	0.0408635
chr21:23699992:T:A	A	0	0	0.0130561	0.0263126	0.619759	0.000879007	0.0282275	0.975158	0	0	-0.0500885	0.0408635
chr21:23700777:G:A	A	0	0	0.00204204	0.00925396	0.825352	0.00539995	0.0099192	0.586171	0	0	0.0138122	0.0143721
chr21:23700918:C:T	T	0	0	-0.0356717	0.0202109	0.0775682	-0.00122766	0.0222591	0.956017	0	0	0.14168	0.0313326
chr21:23701002:A:G	G	0	0	0.0130561	0.0263126	0.619759	0.000879007	0.0282275	0.975158	0	0	-0.0500885	0.0408635
chr21:23701118:A:G	G	0	0	0.00204204	0.00925396	0.825352	0.00539995	0.0099192	0.586171	0	0	0.0138122	0.0143721
chr21:23701198:G:A	A	0	0	0.141027	0.165484	0.394098	0.20727	0.177432	0.242739	0	0	0.27248	0.257013
chr21:23701316:C:T	T	0	0	0.00883603	0.00978443	0.366488	0.0061876	0.0104817	0.554974	0	0	-0.0108939	0.0151972
chr21:23701351:C:T	T	0	0	0.00883603	0.00978443	0.366488	0.0061876	0.0104817	0.554974	0	0	-0.0108939	0.0151972
chr21:23701878:T:G	G	0	0	0.00615314	0.0276768	0.824064	-0.00813489	0.0297065	0.784206	0	0	-0.0587715	0.0429801
chr21:23702620:T:C	C	0	0	0.0102318	0.0256034	0.689432	0.000328189	0.0274489	0.99046	0	0	-0.0407369	0.0397639
chr21:23702820:A:C	C	0	0	0.00986869	0.00973338	0.31063	0.00691279	0.010429	0.507432	0	0	-0.0121586	0.0151179
chr21:23702852:T:A	A	0	0	0.0130561	0.0263126	0.619759	0.000879007	0.0282275	0.975158	0	0	-0.0500885	0.0408635
chr21:23703301:G:A	A	0	0	-0.00289339	0.0115942	0.802932	-0.0119235	0.0124868	0.339636	0	0	-0.0371437	0.0180007
chr21:23703532:C:A	A	0	0	0.0100616	0.00974675	0.30193	0.00803844	0.0104382	0.441241	0	0	-0.00832193	0.0151392
chr21:23704533:A:G	G	0	0	0.0130561	0.0263126	0.619759	0.000879007	0.0282275	0.975158	0	0	-0.0500885	0.0408635
chr21:23704598:C:T	T	0	0	-0.0423038	0.0215576	0.0497204	-0.00699404	0.0236923	0.767839	0	0	0.145241	0.0334268
chr21:23705108:A:C	C	0	0	0.0130561	0.0263126	0.619759	0.000879007	0.0282275	0.975158	0	0	-0.0500885	0.0408635
chr21:23705187:A:G	G	0	0	0.0130561	0.0263126	0.619759	0.000879007	0.0282275	0.975158	0	0	-0.0500885	0.0408635
chr21:23705782:A:G	G	0	0	0.0130561	0.0263126	0.619759	0.000879007	0.0282275	0.975158	0	0	-0.0500885	0.0408635
chr21:23705815:A:C	A	0	0	-0.00836545	0.0150521	0.578371	0.00734279	0.0162885	0.652137	0	0	0.0646133	0.0233616
chr21:23705908:A:G	G	0	0	0.0130561	0.0263126	0.619759	0.000879007	0.0282275	0.975158	0	0	-0.0500885	0.0408635
chr21:23705936:T:C	C	0	0	0.0130561	0.0263126	0.619759	0.000879007	0.0282275	0.975158	0	0	-0.0500885	0.0408635
chr21:23706098:G:A	A	0	0	0.0130561	0.0263126	0.619759	0.000879007	0.0282275	0.975158	0	0	-0.0500885	0.0408635
chr21:23706925:G:A	A	0	0	0.0393725	0.0302344	0.192834	0.0336387	0.0323771	0.298819	0	0	-0.0235849	0.0469634
chr21:23707079:T:C	C	0	0	0.0130561	0.0263126	0.619759	0.000879007	0.0282275	0.975158	0	0	-0.0500885	0.0408635
chr21:23707097:C:T	T	0	0	-0.015277	0.0185015	0.408965	0.0121525	0.0202388	0.548202	0	0	0.112827	0.0286934
chr21:23707725:A:G	G	0	0	0.0249524	0.0302429	0.409334	0.0263169	0.0323749	0.416287	0	0	0.00561266	0.0469753
chr21:23708171:G:A	A	0	0	0.00615314	0.0276768	0.824064	-0.00813489	0.0297065	0.784206	0	0	-0.0587715	0.0429801
chr21:23708228:A:G	G	0	0	-0.0147294	0.0183209	0.421416	0.014674	0.0201141	0.465674	0	0	0.120946	0.0284057
chr21:23710334:A:T	A	0	0	-0.0121395	0.0152646	0.426456	0.00363506	0.0165151	0.825789	0	0	0.0648861	0.0236921
chr21:23710416:G:A	A	0	0	0.00615314	0.0276768	0.824064	-0.00813489	0.0297065	0.784206	0	0	-0.0587715	0.0429801
chr21:23711072:C:T	T	0	0	0.00615314	0.0276768	0.824064	-0.00813489	0.0297065	0.784206	0	0	-0.0587715	0.0429801
chr21:23711246:G:T	T	0	0	-0.0147294	0.0183209	0.421416	0.014674	0.0201141	0.465674	0	0	0.120946	0.0284057
chr21:23711903:G:A	A	0	0	0.00615314	0.0276768	0.824064	-0.00813489	0.0297065	0.784206	0	0	-0.0587715	0.0429801
chr21:23712268:A:G	G	0	0	0.00615314	0.0276768	0.824064	-0.00813489	0.0297065	0.784206	0	0	-0.0587715	0.0429801
chr21:23712839:T:C	C	0	0	-0.0486521	0.0525208	0.354269	-0.0754384	0.0563692	0.180802	0	0	-0.110181	0.0815648
chr21:23713183:T:C	C	0	0	0.00615314	0.0276768	0.824064	-0.00813489	0.0297065	0.784206	0	0	-0.0587715	0.0429801
chr21:23713604:A:T	T	0	0	0.0777833	0.05981	0.193427	0.134483	0.0646021	0.0373683	0	0	0.233226	0.0928471
chr21:23713845:A:G	G	0	0	0.0130561	0.0263126	0.619759	0.000879007	0.0282275	0.975158	0	0	-0.0500885	0.0408635
chr21:23714432:G:C	C	0	0	-0.0499746	0.0476542	0.29432	-0.0720643	0.0511229	0.15865	0	0	-0.0908623	0.0740103
chr21:23714609:C:T	T	0	0	0.0209164	0.0312193	0.502869	0.0347908	0.0334858	0.298817	0	0	0.0570703	0.0484848
chr21:23714745:G:C	C	0	0	-0.000576716	0.022162	0.979239	0.0177981	0.0238873	0.456221	0	0	0.0755818	0.0344058
chr21:23715637:G:A	A	0	0	0.00615314	0.0276768	0.824064	-0.00813489	0.0297065	0.784206	0	0	-0.0587715	0.0429801
chr21:23715824:A:G	G	0	0	0.00615314	0.0276768	0.824064	-0.00813489	0.0297065	0.784206	0	0	-0.0587715	0.0429801
chr21:23717857:C:T	T	0	0	-0.00738238	0.0133737	0.580943	-0.00108654	0.0143481	0.939636	0	0	0.0258969	0.0207694
chr21:23717899:G:A	A	0	0	0.0190012	0.0252619	0.45195	0.0172152	0.0270435	0.524404	0	0	-0.00734661	0.0392382
chr21:23718118:T:G	G	0	0	0.00615314	0.0276768	0.824064	-0.00813489	0.0297065	0.784206	0	0	-0.0587715	0.0429801
chr21:23718765:C:A	A	0	0	-0.0187659	0.0229431	0.413396	-0.0145454	0.0245684	0.553824	0	0	0.0173602	0.035636
chr21:23719356:T:A	A	0	0	-0.0373211	0.0130421	0.00421526	-0.0315141	0.0139897	0.0242803	0	0	0.023886	0.0202626
chr21:23719400:A:T	T	0	0	0.0322301	0.0116084	0.00549567	0.0211643	0.0125402	0.0914653	0	0	-0.0455173	0.0180258
chr21:23719460:C:T	T	0	0	-0.0415219	0.0227065	0.0674543	-0.0376627	0.0243142	0.121381	0	0	0.015874	0.0352732
chr21:23719854:T:G	G	0	0	-0.039476	0.0289556	0.172779	-0.038423	0.0309969	0.215132	0	0	0.00433155	0.0449785
chr21:23720439:C:T	T	0	0	0.00280398	0.0157057	0.858305	-0.00174182	0.0168266	0.917554	0	0	-0.0186984	0.024393
chr21:23720548:C:T	T	0	0	0.00280398	0.0157057	0.858305	-0.00174182	0.0168266	0.917554	0	0	-0.0186984	0.024393
chr21:23720679:A:G	G	0	0	-0.0127792	0.00997385	0.200099	0.00263028	0.0109303	0.809834	0	0	0.0633844	0.0154668
chr21:23720848:A:G	G	0	0	0.0200706	0.0113354	0.0766252	0.0118695	0.0121982	0.330525	0	0	-0.0337337	0.0176026
chr21:23721343:G:A	A	0	0	0.0192297	0.0112647	0.0878079	0.0123888	0.0121034	0.306033	0	0	-0.0281388	0.0174946
chr21:23721583:C:T	T	0	0	-0.0122096	0.00997495	0.220942	0.00310254	0.0109283	0.776488	0	0	0.062984	0.0154688
chr21:23721662:A:T	T	0	0	-0.00888119	0.0570327	0.876253	0.0478747	0.0616574	0.437476	0	0	0.233456	0.0885226
chr21:23722081:T:C	C	0	0	-0.00888119	0.0570327	0.876253	0.0478747	0.0616574	0.437476	0	0	0.233456	0.0885226
chr21:23723377:C:T	T	0	0	0.015047	0.0156361	0.335887	0.0086316	0.0167664	0.606682	0	0	-0.0263887	0.0242845
chr21:23723570:G:T	T	0	0	-0.0381818	0.0211815	0.0714508	-0.0425709	0.0226844	0.0605646	0	0	-0.018054	0.0329038
chr21:23723601:T:A	A	0	0	-0.0381818	0.0211815	0.0714508	-0.0425709	0.0226844	0.0605646	0	0	-0.018054	0.0329038
chr21:23723687:C:T	T	0	0	0.0209279	0.0118909	0.078409	0.0181024	0.0127363	0.155223	0	0	-0.0116222	0.0184713
chr21:23723940:A:G	G	0	0	0.0219364	0.0120593	0.0689047	0.0174228	0.0129276	0.177746	0	0	-0.0185658	0.018732
chr21:23724035:T:C	C	0	0	-0.0381818	0.0211815	0.0714508	-0.0425709	0.0226844	0.0605646	0	0	-0.018054	0.0329038
chr21:23724316:T:G	G	0	0	-0.0381818	0.0211815	0.0714508	-0.0425709	0.0226844	0.0605646	0	0	-0.018054	0.0329038
chr21:23724701:C:A	A	0	0	0.0216681	0.0118627	0.0677638	0.0186614	0.0127071	0.141947	0	0	-0.0123674	0.0184276
chr21:23724917:C:T	T	0	0	-0.0241743	0.00983859	0.0140068	-0.0099197	0.0107526	0.356245	0	0	0.058634	0.0152635
chr21:23724951:A:C	C	0	0	0.017367	0.0132476	0.189873	0.0120973	0.0142039	0.394385	0	0	-0.0216759	0.0205759
chr21:23725356:A:G	G	0	0	0.021179	0.0151349	0.161708	0.0100315	0.0162899	0.53802	0	0	-0.0458536	0.0235011
chr21:23725651:C:T	T	0	0	-0.0133229	0.010421	0.201085	0.00272499	0.0114187	0.811382	0	0	0.0660104	0.0161604
chr21:23725982:G:A	A	0	0	0.156101	0.0927104	0.0922303	0.177202	0.0992972	0.0743325	0	0	0.0867954	0.144015
chr21:23725985:A:G	G	0	0	-0.0381818	0.0211815	0.0714508	-0.0425709	0.0226844	0.0605646	0	0	-0.018054	0.0329038
chr21:23726359:A:G	G	0	0	-0.0116852	0.0101492	0.249592	0.0042909	0.0111322	0.699904	0	0	0.0657151	0.0157375
chr21:23726865:C:A	A	0	0	0.0792059	0.261295	0.761792	0.0782761	0.279708	0.779593	0	0	-0.00382466	0.405849
chr21:23727004:G:A	A	0	0	-0.012705	0.0104583	0.224433	0.00360776	0.0114663	0.753035	0	0	0.0670999	0.0162175
chr21:23727307:A:G	G	0	0	0.0213967	0.0118841	0.07179	0.018122	0.0127315	0.154621	0	0	-0.0134698	0.0184605
chr21:23727348:G:T	T	0	0	-0.0256074	0.0142621	0.0725763	-0.0143157	0.0153635	0.351441	0	0	0.0464467	0.022146
chr21:23727512:C:T	T	0	0	-0.0381818	0.0211815	0.0714508	-0.0425709	0.0226844	0.0605646	0	0	-0.018054	0.0329038
chr21:23729360:T:C	C	0	0	0.0163015	0.0166039	0.326205	0.0198158	0.0177821	0.265121	0	0	0.0144554	0.0257898
chr21:23729767:A:C	C	0	0	-0.0109649	0.0108535	0.312369	0.00806145	0.0119724	0.500735	0	0	0.0782618	0.0168222
chr21:23729782:G:C	C	0	0	-0.0325517	0.0351514	0.354424	-0.0229573	0.0376569	0.542098	0	0	0.039465	0.0545972
chr21:23729972:A:G	G	0	0	-0.028795	0.0449219	0.521522	-0.0757165	0.0486129	0.119343	0	0	-0.193004	0.0697214
chr21:23729999:A:G	G	0	0	0.0163015	0.0166039	0.326205	0.0198158	0.0177821	0.265121	0	0	0.0144554	0.0257898
chr21:23730002:C:T	T	0	0	0.166892	0.10709	0.119132	0.193335	0.114709	0.0919031	0	0	0.108768	0.166346
chr21:23730737:C:T	T	0	0	0.0249063	0.0119329	0.0368704	0.0182183	0.0128145	0.155115	0	0	-0.02751	0.0185344
chr21:23730958:A:G	G	0	0	-0.0133665	0.0109979	0.224226	0.00704536	0.0121744	0.56279	0	0	0.0839609	0.0170419
chr21:23730986:C:T	T	0	0	0.0234485	0.0118496	0.0478337	0.0174494	0.0127176	0.170045	0	0	-0.0246765	0.0184053
chr21:23731184:G:C	C	0	0	-0.028795	0.0449219	0.521522	-0.0757165	0.0486129	0.119343	0	0	-0.193004	0.0697214
chr21:23731545:G:A	A	0	0	-0.0133665	0.0109979	0.224226	0.00704536	0.0121744	0.56279	0	0	0.0839609	0.0170419
chr21:23731884:G:A	A	0	0	-0.0791185	0.0543829	0.145713	-0.0333858	0.058629	0.569056	0	0	0.188114	0.0844355
chr21:23731900:G:A	A	0	0	0.0163015	0.0166039	0.326205	0.0198158	0.0177821	0.265121	0	0	0.0144554	0.0257898
chr21:23731921:A:C	C	0	0	-0.00017297	0.0171591	0.991957	-0.0132196	0.0184749	0.474273	0	0	-0.0536651	0.026641
chr21:23731971:A:G	G	0	0	-0.0332393	0.0183001	0.0693174	-0.0340549	0.0195905	0.0821516	0	0	-0.00335472	0.0284287
chr21:23732375:C:T	T	0	0	0.0163015	0.0166039	0.326205	0.0198158	0.0177821	0.265121	0	0	0.0144554	0.0257898
chr21:23732386:T:C	C	0	0	0.0163015	0.0166039	0.326205	0.0198158	0.0177821	0.265121	0	0	0.0144554	0.0257898
chr21:23733072:A:G	G	0	0	-0.0133665	0.0109979	0.224226	0.00704536	0.0121744	0.56279	0	0	0.0839609	0.0170419
chr21:23733672:C:G	G	0	0	0.0227485	0.0118628	0.0551575	0.016697	0.0127323	0.189725	0	0	-0.0248918	0.0184256
chr21:23733782:G:A	A	0	0	0.0184731	0.019886	0.352915	0.0220601	0.0212944	0.300223	0	0	0.0147544	0.0308879
chr21:23733959:A:T	T	0	0	0.022803	0.0118608	0.0545364	0.0167638	0.01273	0.18788	0	0	-0.0248411	0.0184224
chr21:23734010:G:T	T	0	0	0.0197632	0.0118714	0.0959578	0.0126457	0.0127541	0.321441	0	0	-0.0292767	0.0184368
chr21:23734011:T:C	C	0	0	-0.148762	0.104149	0.153189	-0.261054	0.112787	0.0206359	0	0	-0.461896	0.16165
chr21:23734516:G:A	A	0	0	-0.0179374	0.0666912	0.787959	-0.0201164	0.0713917	0.778116	0	0	-0.00896278	0.103586
chr21:23734519:G:A	A	0	0	0.0111942	0.0133116	0.400384	0.0136645	0.0142547	0.337762	0	0	0.0101611	0.020676
chr21:23735223:A:G	G	0	0	0.00658719	0.00930717	0.479098	-0.00391212	0.0100899	0.698219	0	0	-0.0431872	0.0144435
chr21:23735532:G:A	A	0	0	0.00336214	0.0141905	0.812712	0.0174866	0.0153412	0.254351	0	0	0.0580988	0.0220256
chr21:23736795:C:T	T	0	0	-0.0553497	0.0180922	0.00221845	-0.0557866	0.0193684	0.00397312	0	0	-0.00179706	0.0281142
chr21:23736883:T:C	C	0	0	-0.0140009	0.011019	0.203866	-0.00643563	0.0118515	0.587113	0	0	0.0311185	0.0171107
chr21:23737953:A:G	G	0	0	0.00863693	0.0126882	0.496058	0.0188799	0.0136712	0.167279	0	0	0.0421329	0.019699
chr21:23738009:A:G	G	0	0	-0.0293915	0.0228555	0.198453	-0.017362	0.0245345	0.479157	0	0	0.0494812	0.0354957
chr21:23738096:A:G	G	0	0	-0.0524168	0.0181294	0.00383701	-0.0532347	0.0194084	0.00609055	0	0	-0.00336411	0.0281707
chr21:23739457:T:A	A	0	0	0.123357	0.184923	0.504726	0.128455	0.197957	0.516401	0	0	0.020968	0.287233
chr21:23739458:A:T	T	0	0	0.011521	0.0101546	0.25656	0.0086632	0.0108789	0.425842	0	0	-0.0117551	0.0157725
chr21:23739909:A:T	T	0	0	-0.0137605	0.011527	0.232571	-0.00397242	0.0124287	0.749258	0	0	0.0402617	0.0178962
chr21:23739913:A:T	A	0	0	0.00842003	0.00946345	0.373604	0.0134781	0.0101595	0.184624	0	0	0.0208054	0.0146964
chr21:23739914:T:A	T	0	0	0.00842003	0.00946345	0.373604	0.0134781	0.0101595	0.184624	0	0	0.0208054	0.0146964
chr21:23740235:A:C	C	0	0	0.0227465	0.0113966	0.0459446	0.0185714	0.0122165	0.128462	0	0	-0.0171734	0.0177033
chr21:23741840:C:T	T	0	0	0.102249	0.133748	0.444575	0.0937241	0.143179	0.51273	0	0	-0.0350656	0.207745
chr21:23741849:G:A	A	0	0	-0.0548889	0.017891	0.00215524	-0.0546495	0.0191529	0.00432652	0	0	0.000984851	0.0278017
chr21:23742054:T:C	C	0	0	-0.00142914	0.00938546	0.878973	-0.00954418	0.0101222	0.345733	0	0	-0.0333799	0.01457
chr21:23742610:C:A	A	0	0	0.0125195	0.0131466	0.340945	0.0211198	0.0141336	0.135098	0	0	0.035376	0.0204144
chr21:23742954:C:T	T	0	0	0.0125195	0.0131466	0.340945	0.0211198	0.0141336	0.135098	0	0	0.035376	0.0204144
chr21:23743474:C:T	T	0	0	0.123357	0.184923	0.504726	0.128455	0.197957	0.516401	0	0	0.020968	0.287233
chr21:23743537:G:A	A	0	0	0.123357	0.184923	0.504726	0.128455	0.197957	0.516401	0	0	0.020968	0.287233
chr21:23743618:T:A	A	0	0	0.00165623	0.0154875	0.914837	0.0221971	0.0168699	0.188248	0	0	0.0844915	0.0240257
chr21:23743813:G:A	A	0	0	-0.0572547	0.0177488	0.00125606	-0.0540806	0.0190069	0.00443682	0	0	0.0130563	0.0275814
chr21:23743893:G:A	A	0	0	-0.0133647	0.0111576	0.23099	-0.00401555	0.0120281	0.738494	0	0	0.0384562	0.0173229
chr21:23744353:G:A	A	0	0	-0.00250766	0.00939181	0.789465	-0.012244	0.0101618	0.228243	0	0	-0.0400487	0.0145766
chr21:23744357:G:T	T	0	0	-0.0023771	0.00939538	0.800263	-0.0113191	0.0101488	0.264716	0	0	-0.0367813	0.0145838
chr21:23744911:G:A	A	0	0	-0.00250766	0.00939181	0.789465	-0.012244	0.0101618	0.228243	0	0	-0.0400487	0.0145766
chr21:23745015:G:T	T	0	0	-0.00250766	0.00939181	0.789465	-0.012244	0.0101618	0.228243	0	0	-0.0400487	0.0145766
chr21:23745205:A:C	C	0	0	0.00395126	0.0157808	0.80229	0.0246872	0.017184	0.15082	0	0	0.085294	0.0244813
chr21:23745535:G:A	A	0	0	-0.0146574	0.0111613	0.189104	-0.00607204	0.0120189	0.613413	0	0	0.0353145	0.0173302
chr21:23745567:A:C	C	0	0	0.00438279	0.00955689	0.646521	-0.010223	0.0104681	0.328776	0	0	-0.0600786	0.0148197
chr21:23746192:T:C	C	0	0	0.00395126	0.0157808	0.80229	0.0246872	0.017184	0.15082	0	0	0.085294	0.0244813
chr21:23746372:G:C	C	0	0	0.00395126	0.0157808	0.80229	0.0246872	0.017184	0.15082	0	0	0.085294	0.0244813
chr21:23747033:A:C	C	0	0	-0.00105521	0.00916478	0.908336	-0.00333108	0.00981671	0.734363	0	0	-0.00936143	0.0142343
chr21:23747568:C:T	T	0	0	-0.00430734	0.00942078	0.647515	-0.0135761	0.0101825	0.18244	0	0	-0.0381254	0.0146227
chr21:23747986:C:T	T	0	0	0.0248123	0.0348455	0.476424	-0.00241255	0.0375297	0.948744	0	0	-0.111985	0.0541007
chr21:23748783:A:G	G	0	0	-0.00105521	0.00916478	0.908336	-0.00333108	0.00981671	0.734363	0	0	-0.00936143	0.0142343
chr21:23748893:C:T	T	0	0	0.00446229	0.00955743	0.640577	-0.0101712	0.0104696	0.331303	0	0	-0.0601923	0.0148205
chr21:23749293:G:A	A	0	0	-0.0146574	0.0111613	0.189104	-0.00607204	0.0120189	0.613413	0	0	0.0353145	0.0173302
chr21:23749438:A:G	G	0	0	0.0278324	0.0397352	0.483648	0.0699447	0.0430137	0.103928	0	0	0.173222	0.0616701
chr21:23749586:A:G	G	0	0	0.197332	0.320139	0.537634	0.395982	0.344025	0.249722	0	0	0.817114	0.49712
chr21:23749918:G:C	C	0	0	-0.0142764	0.0111842	0.201786	-0.00569019	0.0120433	0.636586	0	0	0.035318	0.0173657
chr21:23750545:A:C	C	0	0	0.00583152	0.0158235	0.712474	0.0275458	0.0172567	0.110435	0	0	0.0893183	0.024545
chr21:23751449:T:G	G	0	0	-0.00105521	0.00916478	0.908336	-0.00333108	0.00981671	0.734363	0	0	-0.00936143	0.0142343
chr21:23752258:T:G	G	0	0	-0.00105521	0.00916478	0.908336	-0.00333108	0.00981671	0.734363	0	0	-0.00936143	0.0142343
chr21:23752320:G:A	A	0	0	-0.00315905	0.00938672	0.73646	-0.01319	0.0101631	0.194345	0	0	-0.0412605	0.014568
chr21:23752858:G:A	A	0	0	-0.00315905	0.00938672	0.73646	-0.01319	0.0101631	0.194345	0	0	-0.0412605	0.014568
chr21:23753974:C:T	T	0	0	-0.048984	0.0176393	0.00548664	-0.0461029	0.0188883	0.0146541	0	0	0.0118509	0.0274077
chr21:23754094:G:A	A	0	0	-0.000456443	0.00916862	0.960295	-0.00295376	0.00982205	0.763623	0	0	-0.0102723	0.0142401
chr21:23754138:C:T	T	0	0	-0.0549137	0.0176384	0.00185005	-0.0514539	0.0188898	0.00645179	0	0	0.0142314	0.0274089
chr21:23754178:T:C	C	0	0	-0.000456443	0.00916862	0.960295	-0.00295376	0.00982205	0.763623	0	0	-0.0102723	0.0142401
chr21:23754421:G:T	T	0	0	-0.000456443	0.00916862	0.960295	-0.00295376	0.00982205	0.763623	0	0	-0.0102723	0.0142401
chr21:23754561:A:G	G	0	0	-0.000456443	0.00916862	0.960295	-0.00295376	0.00982205	0.763623	0	0	-0.0102723	0.0142401
chr21:23754765:A:G	G	0	0	-0.000456443	0.00916862	0.960295	-0.00295376	0.00982205	0.763623	0	0	-0.0102723	0.0142401
chr21:23754972:C:T	T	0	0	-0.000456443	0.00916862	0.960295	-0.00295376	0.00982205	0.763623	0	0	-0.0102723	0.0142401
chr21:23755209:G:T	T	0	0	0.147122	0.160203	0.358437	0.0532802	0.172085	0.756853	0	0	-0.386003	0.248781
chr21:23755352:T:G	G	0	0	0.00388747	0.0160484	0.808599	0.0238732	0.0174455	0.171173	0	0	0.082208	0.0248996
chr21:23755600:T:C	C	0	0	-0.0290415	0.0393193	0.460146	-0.00758608	0.0422162	0.857391	0	0	0.0882534	0.0610604
chr21:23755605:A:G	G	0	0	-0.000456443	0.00916862	0.960295	-0.00295376	0.00982205	0.763623	0	0	-0.0102723	0.0142401
chr21:23755662:T:G	G	0	0	0.0118062	0.0131482	0.369221	0.0216003	0.0141532	0.126966	0	0	0.0402863	0.0204148
chr21:23755801:A:G	G	0	0	-0.000698633	0.00917051	0.939274	-0.00332035	0.00982482	0.735397	0	0	-0.010784	0.014243
chr21:23756047:T:G	G	0	0	0.000410119	0.00918595	0.964389	-0.00102621	0.00983569	0.916903	0	0	-0.00590812	0.0142675
chr21:23756116:C:T	T	0	0	0.00615345	0.0158302	0.697486	0.0260059	0.017212	0.130809	0	0	0.0816599	0.0245608
chr21:23756503:A:C	A	0	0	0.0157485	0.00923401	0.0881033	0.0174599	0.00988833	0.0774445	0	0	0.00703965	0.0143442
chr21:23756977:A:T	T	0	0	0.024684	0.0215037	0.251012	0.0224236	0.0230218	0.330049	0	0	-0.00929785	0.0334019
chr21:23757046:T:A	A	0	0	-0.0549137	0.0176384	0.00185005	-0.0514539	0.0188898	0.00645179	0	0	0.0142314	0.0274089
chr21:23757211:A:T	T	0	0	-0.0549137	0.0176384	0.00185005	-0.0514539	0.0188898	0.00645179	0	0	0.0142314	0.0274089
chr21:23757305:G:C	C	0	0	-0.000698633	0.00917051	0.939274	-0.00332035	0.00982482	0.735397	0	0	-0.010784	0.014243
chr21:23757347:T:C	C	0	0	-0.0571726	0.0273471	0.0365615	-0.0200271	0.0298138	0.501749	0	0	0.152792	0.0424302
chr21:23757527:A:G	G	0	0	0.0101568	0.0131996	0.44161	0.0200647	0.0142097	0.157939	0	0	0.0407545	0.0204944
chr21:23757592:C:T	T	0	0	-0.0571726	0.0273471	0.0365615	-0.0200271	0.0298138	0.501749	0	0	0.152792	0.0424302
chr21:23757836:A:C	A	0	0	0.0157485	0.00923401	0.0881033	0.0174599	0.00988833	0.0774445	0	0	0.00703965	0.0143442
chr21:23757984:G:A	A	0	0	0.00846364	0.0131829	0.520862	0.0185463	0.0141948	0.191362	0	0	0.0414735	0.0204678
chr21:23758182:C:T	T	0	0	-0.0571726	0.0273471	0.0365615	-0.0200271	0.0298138	0.501749	0	0	0.152792	0.0424302
chr21:23758447:C:T	T	0	0	-0.000698633	0.00917051	0.939274	-0.00332035	0.00982482	0.735397	0	0	-0.010784	0.014243
chr21:23758554:A:G	G	0	0	-0.00228927	0.009181	0.803091	-0.00519438	0.00983788	0.597501	0	0	-0.0119497	0.0142591
chr21:23758662:G:A	A	0	0	-0.0549137	0.0176384	0.00185005	-0.0514539	0.0188898	0.00645179	0	0	0.0142314	0.0274089
chr21:23758748:G:T	T	0	0	0.0227008	0.0392307	0.562826	0.0614973	0.0424068	0.14701	0	0	0.159583	0.0608929
chr21:23759047:G:A	A	0	0	-0.0549137	0.0176384	0.00185005	-0.0514539	0.0188898	0.00645179	0	0	0.0142314	0.0274089
chr21:23759064:T:C	C	0	0	0.0075982	0.0130811	0.561339	0.0182762	0.0140965	0.194803	0	0	0.0439222	0.0203085
chr21:23759236:C:T	T	0	0	-0.0571726	0.0273471	0.0365615	-0.0200271	0.0298138	0.501749	0	0	0.152792	0.0424302
chr21:23759256:C:T	T	0	0	0.00313655	0.0160234	0.844807	0.0226847	0.0174077	0.192526	0	0	0.080408	0.0248619
chr21:23759541:T:A	A	0	0	-0.000698633	0.00917051	0.939274	-0.00332035	0.00982482	0.735397	0	0	-0.010784	0.014243
chr21:23759639:A:C	C	0	0	-0.0549137	0.0176384	0.00185005	-0.0514539	0.0188898	0.00645179	0	0	0.0142314	0.0274089
chr21:23759666:G:A	A	0	0	-0.0549137	0.0176384	0.00185005	-0.0514539	0.0188898	0.00645179	0	0	0.0142314	0.0274089
chr21:23759830:G:A	A	0	0	0.0101568	0.0131996	0.44161	0.0200647	0.0142097	0.157939	0	0	0.0407545	0.0204944
chr21:23759982:T:C	C	0	0	-0.0163793	0.011141	0.141512	-0.00725362	0.0120065	0.545751	0	0	0.037537	0.0172982
chr21:23760212:C:T	T	0	0	0.00693772	0.0158701	0.661998	0.0277563	0.0172803	0.10822	0	0	0.085634	0.0246201
chr21:23760550:A:G	G	0	0	-0.122623	0.0829731	0.139444	-0.173783	0.0891607	0.051284	0	0	-0.210437	0.128855
chr21:23760995:G:A	A	0	0	-0.000311069	0.00916927	0.972937	-0.00230876	0.00982011	0.814127	0	0	-0.00821719	0.0142414
chr21:23760998:C:T	T	0	0	-0.0571726	0.0273471	0.0365615	-0.0200271	0.0298138	0.501749	0	0	0.152792	0.0424302
chr21:23761048:A:G	G	0	0	-0.0533853	0.0175723	0.00238125	-0.0499055	0.0188191	0.00800529	0	0	0.0143137	0.0273055
chr21:23761057:C:T	T	0	0	-0.0168528	0.0111085	0.129239	-0.00869415	0.0119559	0.467112	0	0	0.0335593	0.0172494
chr21:23761084:C:T	T	0	0	-0.0543732	0.0173413	0.00171576	-0.0497072	0.018578	0.00745969	0	0	0.0191927	0.0269467
chr21:23761920:T:A	A	0	0	-0.0571726	0.0273471	0.0365615	-0.0200271	0.0298138	0.501749	0	0	0.152792	0.0424302
chr21:23762297:G:A	A	0	0	0.00693772	0.0158701	0.661998	0.0277563	0.0172803	0.10822	0	0	0.085634	0.0246201
chr21:23762408:T:C	C	0	0	0.00587858	0.00923189	0.524275	-0.00103724	0.00993815	0.916876	0	0	-0.0284471	0.0143338
chr21:23762411:A:G	G	0	0	0.0101568	0.0131996	0.44161	0.0200647	0.0142097	0.157939	0	0	0.0407545	0.0204944
chr21:23762968:G:A	A	0	0	0.0101568	0.0131996	0.44161	0.0200647	0.0142097	0.157939	0	0	0.0407545	0.0204944
chr21:23763154:A:C	C	0	0	-0.0533853	0.0175723	0.00238125	-0.0499055	0.0188191	0.00800529	0	0	0.0143137	0.0273055
chr21:23763452:T:C	C	0	0	0.0116441	0.0117229	0.320574	0.0164978	0.0125707	0.189384	0	0	0.0199651	0.0182069
chr21:23763664:T:C	C	0	0	0.0165438	0.0101029	0.10152	0.0121606	0.0108355	0.261739	0	0	-0.0180297	0.015692
chr21:23763991:T:A	A	0	0	0.121986	0.0897371	0.174029	0.0635972	0.0964705	0.509742	0	0	-0.240173	0.139353
chr21:23763992:A:T	A	0	0	-0.00357685	0.0091762	0.696687	-0.00126493	0.00982912	0.897601	0	0	0.00950969	0.0142521
chr21:23763993:A:T	T	0	0	0.377643	0.320016	0.23797	0.207561	0.343543	0.545726	0	0	-0.699605	0.496991
chr21:23764022:A:G	G	0	0	0.0156151	0.0101063	0.122326	0.0119565	0.0108329	0.269714	0	0	-0.015049	0.0156976
chr21:23764806:T:C	C	0	0	0.0156151	0.0101063	0.122326	0.0119565	0.0108329	0.269714	0	0	-0.015049	0.0156976
chr21:23765458:T:C	C	0	0	-0.00959968	0.0104436	0.357995	-0.00451979	0.0112062	0.686706	0	0	0.0208953	0.0162192
chr21:23765879:A:G	G	0	0	-0.00959968	0.0104436	0.357995	-0.00451979	0.0112062	0.686706	0	0	0.0208953	0.0162192
chr21:23766241:T:C	C	0	0	0.00337437	0.00937905	0.719014	-0.00166477	0.0100691	0.868681	0	0	-0.0207277	0.0145648
chr21:23766452:G:A	A	0	0	-0.0571726	0.0273471	0.0365615	-0.0200271	0.0298138	0.501749	0	0	0.152792	0.0424302
chr21:23766554:T:C	C	0	0	0.0170908	0.0100794	0.0899585	0.0141162	0.0107993	0.191167	0	0	-0.0122356	0.0156568
chr21:23766941:G:T	T	0	0	-0.0126128	0.00992939	0.203996	0.00233445	0.010869	0.829938	0	0	0.0614831	0.0153992
chr21:23767046:G:A	A	0	0	0.00831715	0.0108606	0.44379	0.0239949	0.0118674	0.0431845	0	0	0.0644877	0.0168447
chr21:23767763:C:T	T	0	0	-0.0549137	0.0176384	0.00185005	-0.0514539	0.0188898	0.00645179	0	0	0.0142314	0.0274089
chr21:23767800:A:T	T	0	0	0.00495004	0.0459375	0.914189	0.000698554	0.0491789	0.988667	0	0	-0.0174878	0.0713505
chr21:23768150:A:G	G	0	0	-0.0487909	0.0167657	0.00361242	-0.0422739	0.0179754	0.0186848	0	0	0.0268068	0.026049
chr21:23768746:A:G	G	0	0	0.0227008	0.0392307	0.562826	0.0614973	0.0424068	0.14701	0	0	0.159583	0.0608929
chr21:23768922:T:C	C	0	0	0.00500996	0.0095322	0.599178	-0.00953548	0.0104404	0.361071	0	0	-0.0598303	0.0147815
chr21:23769636:T:G	G	0	0	-0.0132107	0.0209038	0.527403	0.0336848	0.0234833	0.151453	0	0	0.192897	0.0323536
chr21:23769669:A:G	G	0	0	-0.0549137	0.0176384	0.00185005	-0.0514539	0.0188898	0.00645179	0	0	0.0142314	0.0274089
chr21:23769679:A:G	G	0	0	0.0170908	0.0100794	0.0899585	0.0141162	0.0107993	0.191167	0	0	-0.0122356	0.0156568
chr21:23770280:T:C	C	0	0	0.0170908	0.0100794	0.0899585	0.0141162	0.0107993	0.191167	0	0	-0.0122356	0.0156568
chr21:23770537:G:A	A	0	0	0.0170908	0.0100794	0.0899585	0.0141162	0.0107993	0.191167	0	0	-0.0122356	0.0156568
chr21:23771333:G:A	A	0	0	0.00500996	0.0095322	0.599178	-0.00953548	0.0104404	0.361071	0	0	-0.0598303	0.0147815
chr21:23771367:C:A	A	0	0	0.0170908	0.0100794	0.0899585	0.0141162	0.0107993	0.191167	0	0	-0.0122356	0.0156568
chr21:23771503:G:A	A	0	0	0.0170908	0.0100794	0.0899585	0.0141162	0.0107993	0.191167	0	0	-0.0122356	0.0156568
chr21:23771995:G:T	T	0	0	-0.0189117	0.00972629	0.0518485	-0.00109296	0.010758	0.919078	0	0	0.0732945	0.0150742
chr21:23772018:G:T	T	0	0	0.00955804	0.0109105	0.381008	0.0244801	0.0118973	0.0396273	0	0	0.0613793	0.0169248
chr21:23772080:C:T	T	0	0	-0.0706568	0.0278576	0.0112013	-0.0346639	0.0303189	0.25291	0	0	0.148051	0.043232
chr21:23772482:C:A	A	0	0	-0.122623	0.0829731	0.139444	-0.173783	0.0891607	0.051284	0	0	-0.210437	0.128855
chr21:23772626:A:T	T	0	0	-0.00202744	0.0174602	0.907559	-0.00107659	0.0186912	0.954068	0	0	0.00391116	0.0271195
chr21:23773361:A:G	G	0	0	0.0174418	0.0238765	0.465084	0.0346173	0.0256919	0.177852	0	0	0.0706486	0.0370729
chr21:23773655:C:G	C	0	0	-0.00415067	0.00917896	0.651129	0.00602102	0.00994653	0.544954	0	0	0.0418396	0.0142448
chr21:23773725:C:T	C	0	0	-0.00756748	0.00937398	0.419502	-0.00188638	0.0100716	0.851429	0	0	0.0233683	0.0145565
chr21:23774182:G:T	T	0	0	0.0171609	0.0108791	0.114699	0.0235732	0.0116866	0.0436835	0	0	0.0263759	0.0168956
chr21:23774473:C:A	A	0	0	-0.0115786	0.0161416	0.47318	-0.0138148	0.0172825	0.424085	0	0	-0.00919834	0.0250717
chr21:23774490:C:A	A	0	0	0.197332	0.320139	0.537634	0.395982	0.344025	0.249722	0	0	0.817114	0.49712
chr21:23774706:C:T	T	0	0	0.197332	0.320139	0.537634	0.395982	0.344025	0.249722	0	0	0.817114	0.49712
chr21:23774754:C:T	C	0	0	-0.00702546	0.00937618	0.453684	-0.00156513	0.0100712	0.876501	0	0	0.0224602	0.0145602
chr21:23775541:T:C	T	0	0	-0.0102298	0.00943341	0.278178	-0.00368288	0.0101471	0.716643	0	0	0.0269297	0.014648
chr21:23775935:A:G	A	0	0	-0.00879351	0.00935219	0.347083	-0.00426882	0.0100348	0.670546	0	0	0.0186116	0.0145242
chr21:23776035:A:G	G	0	0	-0.00627766	0.0160417	0.69555	-0.00933114	0.0171784	0.586999	0	0	-0.01256	0.0249158
chr21:23776243:G:T	G	0	0	-0.00751942	0.00942992	0.425219	-0.00660967	0.0100954	0.512649	0	0	0.00374211	0.0146471
chr21:23776266:T:G	G	0	0	0.00140416	0.0154229	0.927458	-0.00208172	0.0165182	0.899712	0	0	-0.0143386	0.0239543
chr21:23776267:T:G	T	0	0	-0.000753753	0.00914084	0.934281	0.00977908	0.00991492	0.323986	0	0	0.0433251	0.0141845
chr21:23776268:T:G	G	0	0	0.0056529	0.0160339	0.724419	0.0236295	0.0173796	0.173953	0	0	0.073944	0.0248822
chr21:23776269:T:G	G	0	0	-0.0194593	0.0475733	0.682512	-0.0216119	0.0509269	0.671295	0	0	-0.00885434	0.0738921
chr21:23776270:T:G	G	0	0	-0.00379921	0.0159599	0.811844	-0.00643721	0.0170893	0.70641	0	0	-0.010851	0.0247887
chr21:23776272:T:G	G	0	0	0.0154805	0.0119755	0.196121	0.0166968	0.0128209	0.192808	0	0	0.00500318	0.0186019
chr21:23776273:T:G	G	0	0	0.0806892	0.0522616	0.122601	0.0721613	0.0559603	0.197221	0	0	-0.0350781	0.0811817
chr21:23776274:T:G	T	0	0	-0.000175479	0.00928446	0.984921	0.0129751	0.0101375	0.200574	0	0	0.0540928	0.0144004
chr21:23776275:T:G	G	0	0	0.00800441	0.0186351	0.667535	0.0340565	0.020337	0.0940115	0	0	0.107161	0.0289048
chr21:23776282:T:G	G	0	0	-0.00592474	0.0158997	0.709422	-0.00661715	0.0170205	0.697442	0	0	-0.00284811	0.0246959
chr21:23776515:G:A	G	0	0	-0.00213422	0.00928407	0.818185	0.000401652	0.00994578	0.967787	0	0	0.0104309	0.0144195
chr21:23776675:A:G	A	0	0	-0.00213422	0.00928407	0.818185	0.000401652	0.00994578	0.967787	0	0	0.0104309	0.0144195
chr21:23776969:A:G	G	0	0	0.00365235	0.015426	0.812838	-0.00202353	0.0165356	0.902603	0	0	-0.0233468	0.0239577
chr21:23777130:T:A	A	0	0	-0.0326246	0.0147029	0.026492	-0.035035	0.0157438	0.0260594	0	0	-0.00991468	0.022842
chr21:23777244:G:A	A	0	0	0.0953233	0.0798259	0.232423	0.100856	0.085456	0.237917	0	0	0.0227582	0.123995
chr21:23777646:A:G	A	0	0	-0.00174614	0.00928093	0.850765	0.00039718	0.00994029	0.968128	0	0	0.0088162	0.0144148
chr21:23777700:G:A	A	0	0	0.00452639	0.0154564	0.769638	-0.000305209	0.0165619	0.985297	0	0	-0.019874	0.0240056
chr21:23779573:G:A	A	0	0	0.0043031	0.0165337	0.794661	0.000376678	0.0177089	0.98303	0	0	-0.0161507	0.0256795
chr21:23780074:G:A	A	0	0	-0.0323932	0.0147431	0.0280078	-0.035076	0.0157878	0.0263024	0	0	-0.0110352	0.0229042
chr21:23780155:C:T	T	0	0	-0.0323932	0.0147431	0.0280078	-0.035076	0.0157878	0.0263024	0	0	-0.0110352	0.0229042
chr21:23780711:T:A	A	0	0	0.00439891	0.0165299	0.790148	0.000513793	0.0177046	0.976848	0	0	-0.0159808	0.0256737
chr21:23780956:C:T	T	0	0	0.00439891	0.0165299	0.790148	0.000513793	0.0177046	0.976848	0	0	-0.0159808	0.0256737
chr21:23781107:C:T	C	0	0	-0.0023421	0.00928278	0.800805	9.82537e-05	0.00994384	0.992116	0	0	0.010038	0.0144175
chr21:23782164:G:T	T	0	0	-0.0307558	0.0148213	0.0379765	-0.0328253	0.0158693	0.038595	0	0	-0.00851254	0.0230253
chr21:23782727:A:T	A	0	0	-0.00128182	0.00922024	0.889432	0.00178598	0.00988097	0.856564	0	0	0.0126189	0.0143199
chr21:23782858:C:A	A	0	0	0.0192439	0.0136935	0.159923	0.017464	0.0146612	0.233586	0	0	-0.00732153	0.0212709
chr21:23782873:C:T	C	0	0	-0.000304199	0.00922265	0.973687	0.00271303	0.00988319	0.783693	0	0	0.0124109	0.0143237
chr21:23782983:T:C	C	0	0	-0.0453037	0.0551334	0.411242	0.0384543	0.0603745	0.524171	0	0	0.344525	0.085498
chr21:23783239:G:T	T	0	0	-0.0307558	0.0148213	0.0379765	-0.0328253	0.0158693	0.038595	0	0	-0.00851254	0.0230253
chr21:23783260:C:G	G	0	0	-0.0307558	0.0148213	0.0379765	-0.0328253	0.0158693	0.038595	0	0	-0.00851254	0.0230253
chr21:23783917:G:A	A	0	0	-0.0307558	0.0148213	0.0379765	-0.0328253	0.0158693	0.038595	0	0	-0.00851254	0.0230253
chr21:23783980:A:G	A	0	0	-0.000609823	0.0092194	0.947262	0.00209691	0.00987765	0.831882	0	0	0.0111337	0.0143189
chr21:23784789:T:G	T	0	0	-0.000336748	0.00921757	0.970857	0.00240903	0.00987594	0.807286	0	0	0.0112943	0.014316
chr21:23784934:A:G	G	0	0	0.00929552	0.0545399	0.864668	-0.0107236	0.0584624	0.854463	0	0	-0.0823453	0.0847044
chr21:23784998:A:G	G	0	0	0.0044242	0.0131627	0.736783	0.0127913	0.0141475	0.36592	0	0	0.0344168	0.0204388
chr21:23785002:A:G	G	0	0	0.0040383	0.0174696	0.817189	0.00954324	0.0187194	0.610187	0	0	0.0226437	0.0271323
chr21:23785006:A:G	G	0	0	0.0109912	0.0526976	0.834783	0.0219189	0.0564356	0.697729	0	0	0.0449492	0.0818485
chr21:23785010:A:G	G	0	0	-0.492621	0.226558	0.0296773	-0.433425	0.242697	0.0741208	0	0	0.243493	0.35196
chr21:23785052:A:G	G	0	0	0.0120501	0.00974865	0.216429	0.00809609	0.010453	0.438622	0	0	-0.0162642	0.0151412
chr21:23785352:A:G	G	0	0	0.012744	0.0545184	0.815174	-0.00992751	0.0584618	0.865158	0	0	-0.0932556	0.0846688
chr21:23785677:G:A	A	0	0	-0.0312182	0.0148305	0.0352913	-0.0337169	0.0158806	0.0337411	0	0	-0.0102779	0.0230396
chr21:23785941:A:G	G	0	0	0.000190562	0.0101927	0.985084	-0.000469605	0.0109114	0.965671	0	0	-0.00271549	0.0158314
chr21:23785952:G:T	G	0	0	0.000668621	0.0092459	0.942351	0.00476004	0.00991694	0.631234	0	0	0.0168294	0.0143589
chr21:23786659:C:T	T	0	0	0.00881226	0.0149432	0.55538	0.0141108	0.0160165	0.37831	0	0	0.0217946	0.0232084
chr21:23788106:G:T	T	0	0	-0.250685	0.143287	0.0801993	-0.210243	0.15351	0.17082	0	0	0.16635	0.222577
chr21:23788107:G:T	T	0	0	0.00664628	0.0149166	0.655913	0.0121823	0.0159899	0.446134	0	0	0.0227716	0.0231667
chr21:23788117:G:T	T	0	0	-0.00617095	0.0212162	0.771158	0.00916071	0.0228304	0.688235	0	0	0.0630643	0.0329414
chr21:23789337:C:A	A	0	0	-0.026719	0.0148961	0.0728625	-0.0284623	0.0159483	0.0743177	0	0	-0.0071706	0.0231404
chr21:23789517:T:C	C	0	0	0.000190562	0.0101927	0.985084	-0.000469605	0.0109114	0.965671	0	0	-0.00271549	0.0158314
chr21:23789705:C:T	C	0	0	0.000520598	0.00922624	0.955003	0.00426563	0.00989277	0.666333	0	0	0.0154046	0.0143287
chr21:23789799:C:T	T	0	0	-0.00106153	0.0097594	0.913385	0.00138301	0.0104537	0.894749	0	0	0.0100552	0.0151578
chr21:23790018:G:T	T	0	0	0.000190562	0.0101927	0.985084	-0.000469605	0.0109114	0.965671	0	0	-0.00271549	0.0158314
chr21:23790058:T:C	T	0	0	0.000461948	0.00922564	0.960065	0.00415554	0.00989169	0.674409	0	0	0.015193	0.0143278
chr21:23790238:T:G	G	0	0	1.33632e-05	0.010189	0.998954	-0.00104775	0.0109082	0.92348	0	0	-0.00436471	0.0158256
chr21:23790276:G:C	C	0	0	1.33632e-05	0.010189	0.998954	-0.00104775	0.0109082	0.92348	0	0	-0.00436471	0.0158256
chr21:23790441:T:C	C	0	0	-0.0127311	0.0220302	0.563336	0.00425839	0.0237235	0.857544	0	0	0.0698835	0.0342039
chr21:23790925:T:C	C	0	0	-0.00513151	0.0213346	0.809923	0.0111968	0.0229723	0.625973	0	0	0.0671637	0.0331237
chr21:23791019:A:G	G	0	0	-0.00513151	0.0213346	0.809923	0.0111968	0.0229723	0.625973	0	0	0.0671637	0.0331237
chr21:23791670:C:A	A	0	0	0.0165413	0.0118098	0.161321	0.0159406	0.0126425	0.207354	0	0	-0.00247086	0.0183449
chr21:23792346:T:A	A	0	0	-0.00513151	0.0213346	0.809923	0.0111968	0.0229723	0.625973	0	0	0.0671637	0.0331237
chr21:23792793:G:A	A	0	0	1.33632e-05	0.010189	0.998954	-0.00104775	0.0109082	0.92348	0	0	-0.00436471	0.0158256
chr21:23793208:T:C	C	0	0	-0.00944201	0.0212033	0.656097	0.00721055	0.022838	0.752211	0	0	0.0684976	0.0329193
chr21:23793740:T:C	T	0	0	0.000461948	0.00922564	0.960065	0.00415554	0.00989169	0.674409	0	0	0.015193	0.0143278
chr21:23794243:C:T	T	0	0	1.33632e-05	0.010189	0.998954	-0.00104775	0.0109082	0.92348	0	0	-0.00436471	0.0158256
chr21:23794761:C:T	C	0	0	0.000461948	0.00922564	0.960065	0.00415554	0.00989169	0.674409	0	0	0.015193	0.0143278
chr21:23794861:C:T	T	0	0	1.33632e-05	0.010189	0.998954	-0.00104775	0.0109082	0.92348	0	0	-0.00436471	0.0158256
chr21:23794913:C:G	G	0	0	0.00226995	0.0111541	0.838738	-0.00670668	0.0120177	0.5768	0	0	-0.0369239	0.0173169
chr21:23794932:T:A	A	0	0	-0.00513151	0.0213346	0.809923	0.0111968	0.0229723	0.625973	0	0	0.0671637	0.0331237
chr21:23794987:G:A	A	0	0	-0.00513151	0.0213346	0.809923	0.0111968	0.0229723	0.625973	0	0	0.0671637	0.0331237
chr21:23795144:G:A	G	0	0	0.000827485	0.00922956	0.928561	0.00488421	0.00989916	0.621732	0	0	0.0166867	0.0143336
chr21:23796305:T:C	T	0	0	0.000768755	0.00922897	0.933615	0.00477397	0.00989804	0.629583	0	0	0.0164748	0.0143327
chr21:23796653:A:T	T	0	0	1.33632e-05	0.010189	0.998954	-0.00104775	0.0109082	0.92348	0	0	-0.00436471	0.0158256
chr21:23796737:G:T	T	0	0	-0.00513151	0.0213346	0.809923	0.0111968	0.0229723	0.625973	0	0	0.0671637	0.0331237
chr21:23796771:T:C	C	0	0	1.33632e-05	0.010189	0.998954	-0.00104775	0.0109082	0.92348	0	0	-0.00436471	0.0158256
chr21:23797070:G:A	A	0	0	-0.00513151	0.0213346	0.809923	0.0111968	0.0229723	0.625973	0	0	0.0671637	0.0331237
chr21:23797153:A:T	T	0	0	-0.00513151	0.0213346	0.809923	0.0111968	0.0229723	0.625973	0	0	0.0671637	0.0331237
chr21:23797984:C:T	T	0	0	-0.0299207	0.033105	0.366095	-0.0193778	0.0354742	0.584894	0	0	0.0433664	0.0514177
chr21:23797994:T:C	C	0	0	-0.0149172	0.115722	0.897432	-0.0816917	0.124291	0.511014	0	0	-0.274666	0.179699
chr21:23798250:T:C	C	0	0	-0.000311513	0.0101696	0.975563	-0.00217261	0.0108899	0.841866	0	0	-0.00765533	0.0157952
chr21:23798370:C:T	T	0	0	0.0183548	0.0332783	0.581254	0.0285854	0.0356573	0.422744	0	0	0.042082	0.0516857
chr21:23798442:A:T	T	0	0	-0.000311513	0.0101696	0.975563	-0.00217261	0.0108899	0.841866	0	0	-0.00765533	0.0157952
chr21:23798566:A:C	C	0	0	-0.000311513	0.0101696	0.975563	-0.00217261	0.0108899	0.841866	0	0	-0.00765533	0.0157952
chr21:23798684:G:A	A	0	0	-0.000311513	0.0101696	0.975563	-0.00217261	0.0108899	0.841866	0	0	-0.00765533	0.0157952
chr21:23799612:T:A	T	0	0	-0.00156446	0.00923501	0.865478	0.00279696	0.00990797	0.777718	0	0	0.01794	0.0143418
chr21:23799888:G:A	A	0	0	0.0175109	0.0163166	0.283183	0.0388804	0.0177656	0.0286314	0	0	0.0879	0.0253141
chr21:23801398:T:G	G	0	0	-0.00256599	0.0101926	0.801234	-0.00418543	0.0109137	0.701346	0	0	-0.00666129	0.0158312
chr21:23801425:T:A	A	0	0	-0.00256599	0.0101926	0.801234	-0.00418543	0.0109137	0.701346	0	0	-0.00666129	0.0158312
chr21:23801537:A:G	G	0	0	-0.00362444	0.0102078	0.72254	-0.00580116	0.0109322	0.59566	0	0	-0.00895359	0.0158546
chr21:23802334:C:T	C	0	0	-0.0142697	0.0104387	0.171625	-0.0105657	0.0111886	0.345003	0	0	0.0152359	0.0162136
chr21:23803151:G:A	A	0	0	-0.0266164	0.014793	0.0719781	-0.0296131	0.0158423	0.0615897	0	0	-0.0123263	0.0229798
chr21:23803355:T:C	C	0	0	0.0177288	0.0165466	0.283969	0.0375505	0.0179668	0.0366184	0	0	0.0815335	0.0256761
chr21:23803429:C:A	A	0	0	-0.0266164	0.014793	0.0719781	-0.0296131	0.0158423	0.0615897	0	0	-0.0123263	0.0229798
chr21:23803439:C:G	G	0	0	-0.0266164	0.014793	0.0719781	-0.0296131	0.0158423	0.0615897	0	0	-0.0123263	0.0229798
chr21:23803676:C:A	A	0	0	0.0970586	0.0398974	0.0149865	0.129744	0.0429981	0.00254929	0	0	0.134445	0.0619584
chr21:23803693:G:A	A	0	0	-0.0761544	0.104172	0.464752	-0.120953	0.111721	0.27897	0	0	-0.184271	0.161785
chr21:23803778:A:G	G	0	0	0.0515519	0.0816794	0.527943	0.0554006	0.0874374	0.52634	0	0	0.0158311	0.126868
chr21:23804413:C:T	T	0	0	-0.0287908	0.0147451	0.0508709	-0.0288943	0.0157846	0.0671689	0	0	-0.000425719	0.0229066
chr21:23805141:T:C	C	0	0	-0.0101026	0.0224673	0.652957	-0.00174742	0.024084	0.94216	0	0	0.0343677	0.0348935
chr21:23805828:C:T	T	0	0	-0.0287908	0.0147451	0.0508709	-0.0288943	0.0157846	0.0671689	0	0	-0.000425719	0.0229066
chr21:23806385:C:T	C	0	0	-0.0116592	0.0106554	0.273865	-0.00916925	0.0114126	0.421726	0	0	0.010242	0.0165505
chr21:23806541:A:G	G	0	0	0.127357	0.193191	0.509749	0.15066	0.206836	0.466366	0	0	0.0958535	0.300071
chr21:23806549:A:G	G	0	0	0.0496762	0.104248	0.633704	0.135041	0.112345	0.229356	0	0	0.351134	0.161845
chr21:23806557:A:G	G	0	0	0.242597	0.0960467	0.0115427	0.128202	0.104277	0.218908	0	0	-0.470545	0.14908
chr21:23806563:A:G	G	0	0	0.123198	0.100239	0.219056	0.133245	0.107315	0.214373	0	0	0.0413276	0.155704
chr21:23806574:G:A	A	0	0	0.131052	0.0939651	0.16311	0.168406	0.100748	0.0946107	0	0	0.153651	0.145946
chr21:23806933:C:T	C	0	0	0.00628354	0.0092663	0.497704	0.00610482	0.00991935	0.538261	0	0	-0.00073513	0.0143929
chr21:23806981:A:G	G	0	0	-0.0274633	0.0145684	0.0594125	-0.02946	0.0155983	0.0589366	0	0	-0.00821318	0.0226316
chr21:23807361:C:A	A	0	0	-0.0331644	0.0144881	0.0220748	-0.0378282	0.0155257	0.0148309	0	0	-0.0191839	0.0225074
chr21:23807748:G:T	T	0	0	-0.0331644	0.0144881	0.0220748	-0.0378282	0.0155257	0.0148309	0	0	-0.0191839	0.0225074
chr21:23808712:C:T	T	0	0	0.000437824	0.0117911	0.97038	-0.0114632	0.0127508	0.368642	0	0	-0.048953	0.0183011
chr21:23808829:C:G	C	0	0	-0.0140789	0.0110323	0.201902	-0.0186056	0.0118299	0.115772	0	0	-0.01862	0.017135
chr21:23809001:G:A	G	0	0	-0.0140789	0.0110323	0.201902	-0.0186056	0.0118299	0.115772	0	0	-0.01862	0.017135
chr21:23809396:G:A	G	0	0	-0.0113781	0.0111589	0.307898	-0.015657	0.011963	0.190606	0	0	-0.0176007	0.0173313
chr21:23809421:T:C	C	0	0	-0.0328872	0.0145045	0.0233671	-0.0372059	0.015541	0.0166634	0	0	-0.0177644	0.0225331
chr21:23809948:A:T	T	0	0	0.197332	0.320139	0.537634	0.395982	0.344025	0.249722	0	0	0.817114	0.49712
chr21:23811352:A:T	T	0	0	-0.0183113	0.063263	0.772239	0.0775077	0.0692674	0.263156	0	0	0.394136	0.0981031
chr21:23811855:G:T	G	0	0	-0.0113781	0.0111589	0.307898	-0.015657	0.011963	0.190606	0	0	-0.0176007	0.0173313
chr21:23812021:G:A	A	0	0	0.0611245	0.0893171	0.493752	0.137944	0.0963208	0.152108	0	0	0.315983	0.13866
chr21:23812210:T:C	C	0	0	-0.0328872	0.0145045	0.0233671	-0.0372059	0.015541	0.0166634	0	0	-0.0177644	0.0225331
chr21:23812255:A:G	G	0	0	0.0611245	0.0893171	0.493752	0.137944	0.0963208	0.152108	0	0	0.315983	0.13866
chr21:23812763:G:A	A	0	0	0.0218482	0.0851223	0.797435	0.0822104	0.0915809	0.369356	0	0	0.24829	0.132167
chr21:23812819:A:G	G	0	0	-0.0328872	0.0145045	0.0233671	-0.0372059	0.015541	0.0166634	0	0	-0.0177644	0.0225331
chr21:23813893:G:C	C	0	0	0.197332	0.320139	0.537634	0.395982	0.344025	0.249722	0	0	0.817114	0.49712
chr21:23814363:T:C	T	0	0	-0.0113781	0.0111589	0.307898	-0.015657	0.011963	0.190606	0	0	-0.0176007	0.0173313
chr21:23814772:T:C	C	0	0	0.0297244	0.0224892	0.186262	0.00258051	0.0244248	0.915859	0	0	-0.111652	0.0348979
chr21:23814793:C:A	A	0	0	-0.018981	0.0684355	0.781507	0.00276941	0.0733326	0.969875	0	0	0.0894668	0.106288
chr21:23814839:C:T	T	0	0	-0.0440745	0.0294619	0.134658	-0.0329775	0.0315835	0.296422	0	0	0.0456456	0.0457613
chr21:23814867:A:G	G	0	0	-0.272808	0.15559	0.0795372	-0.285817	0.166569	0.08618	0	0	-0.0535086	0.241701
chr21:23815244:G:A	A	0	0	0.0295801	0.085319	0.728817	0.0732869	0.0915724	0.423527	0	0	0.179781	0.132495
chr21:23815519:G:A	A	0	0	-0.0745253	0.0891201	0.403023	-0.142762	0.0959621	0.136833	0	0	-0.28068	0.138371
chr21:23816208:G:A	A	0	0	-0.262692	0.185076	0.15579	-0.156801	0.198773	0.430201	0	0	0.435564	0.287427
chr21:23816476:C:A	A	0	0	0.197332	0.320139	0.537634	0.395982	0.344025	0.249722	0	0	0.817114	0.49712
chr21:23816705:A:G	A	0	0	-0.011126	0.011172	0.319307	-0.0157187	0.0119797	0.189483	0	0	-0.0188912	0.0173513
chr21:23817692:G:A	A	0	0	-0.262692	0.185076	0.15579	-0.156801	0.198773	0.430201	0	0	0.435564	0.287427
chr21:23817761:T:G	G	0	0	-0.0327026	0.0145513	0.0246144	-0.0372402	0.0155925	0.0169244	0	0	-0.0186646	0.0226054
chr21:23817786:A:G	G	0	0	-0.0327026	0.0145513	0.0246144	-0.0372402	0.0155925	0.0169244	0	0	-0.0186646	0.0226054
chr21:23818430:C:T	T	0	0	-0.0164498	0.0328305	0.616334	-0.0467945	0.035445	0.186769	0	0	-0.124818	0.0509629
chr21:23818510:G:A	A	0	0	-0.0339995	0.0144053	0.0182647	-0.0402307	0.01545	0.0092162	0	0	-0.0256309	0.0223778
chr21:23819190:T:C	C	0	0	0.00826469	0.0259231	0.749866	0.031806	0.0279793	0.255635	0	0	0.0968333	0.040241
chr21:23819738:A:G	G	0	0	-0.0134158	0.0314586	0.669773	-0.0374574	0.0338729	0.268803	0	0	-0.0988914	0.0488425
chr21:23819818:T:C	C	0	0	0.0218482	0.0851223	0.797435	0.0822104	0.0915809	0.369356	0	0	0.24829	0.132167
chr21:23819896:A:G	G	0	0	0.197332	0.320139	0.537634	0.395982	0.344025	0.249722	0	0	0.817114	0.49712
chr21:23819991:C:T	T	0	0	-0.136163	0.0479714	0.00453374	-0.127744	0.0513705	0.012893	0	0	0.034632	0.0745384
chr21:23820003:A:C	C	0	0	0.00254648	0.011152	0.81938	0.000392952	0.0119424	0.973751	0	0	-0.00885819	0.0173211
chr21:23820030:A:G	G	0	0	-0.0340649	0.0320947	0.288514	-0.0323335	0.0343576	0.346661	0	0	0.00712185	0.0498528
chr21:23820486:G:C	G	0	0	-0.0125293	0.0111492	0.261104	-0.0163989	0.0119494	0.169951	0	0	-0.0159171	0.0173168
chr21:23820932:A:C	C	0	0	0.197332	0.320139	0.537634	0.395982	0.344025	0.249722	0	0	0.817114	0.49712
chr21:23820951:G:A	A	0	0	-0.262692	0.185076	0.15579	-0.156801	0.198773	0.430201	0	0	0.435564	0.287427
chr21:23822003:C:A	A	0	0	-0.0277045	0.010377	0.00758968	-0.0286966	0.0111098	0.00979446	0	0	-0.00408088	0.0161234
chr21:23822543:C:G	G	0	0	-0.0336117	0.0145761	0.0211136	-0.0378618	0.0156172	0.0153348	0	0	-0.0174822	0.0226446
chr21:23822695:G:A	G	0	0	-0.0173944	0.00951922	0.0676558	-0.0191772	0.0101938	0.0599371	0	0	-0.0073334	0.0147875
chr21:23823007:T:C	C	0	0	-0.0293752	0.0252289	0.244283	-0.0401624	0.0270566	0.137707	0	0	-0.0443716	0.0391835
chr21:23823179:A:G	A	0	0	-0.0179531	0.00945013	0.0574629	-0.0191952	0.0101181	0.0578117	0	0	-0.00510924	0.0146806
chr21:23823271:G:A	A	0	0	-0.028007	0.010258	0.00632845	-0.0279731	0.0109814	0.0108555	0	0	0.000139468	0.0159389
chr21:23824051:C:T	C	0	0	-0.0131222	0.0111545	0.239433	-0.0164726	0.0119515	0.168115	0	0	-0.0137812	0.0173255
chr21:23824100:G:C	G	0	0	-0.0121302	0.0111937	0.278514	-0.0145469	0.0119882	0.224964	0	0	-0.00994077	0.0173867
chr21:23824329:T:A	T	0	0	-0.0121302	0.0111937	0.278514	-0.0145469	0.0119882	0.224964	0	0	-0.00994077	0.0173867
chr21:23825069:C:T	T	0	0	-0.0261345	0.0102326	0.010648	-0.0246889	0.0109563	0.0242347	0	0	0.00594631	0.0158984
chr21:23825186:C:T	T	0	0	-0.154826	0.0748383	0.0385642	-0.135108	0.0801702	0.0919368	0	0	0.0811055	0.116259
chr21:23825756:C:T	T	0	0	-0.154826	0.0748383	0.0385642	-0.135108	0.0801702	0.0919368	0	0	0.0811055	0.116259
chr21:23826004:G:T	G	0	0	-0.0168813	0.00942001	0.073122	-0.0166843	0.0100841	0.0980214	0	0	0.000810141	0.0146337
chr21:23826254:G:T	G	0	0	-0.0168813	0.00942001	0.073122	-0.0166843	0.0100841	0.0980214	0	0	0.000810141	0.0146337
chr21:23827546:A:G	A	0	0	-0.0122826	0.0111472	0.270525	-0.0141744	0.0119363	0.235028	0	0	-0.0077816	0.0173147
chr21:23827633:G:A	A	0	0	-0.113366	0.0792669	0.152665	-0.0984946	0.0848839	0.245909	0	0	0.0611711	0.123128
chr21:23828123:G:A	G	0	0	-0.0154122	0.00944029	0.102554	-0.0148264	0.0101061	0.142355	0	0	0.00240944	0.0146647
chr21:23828312:A:G	G	0	0	-0.113366	0.0792669	0.152665	-0.0984946	0.0848839	0.245909	0	0	0.0611711	0.123128
chr21:23829034:C:T	T	0	0	-0.113366	0.0792669	0.152665	-0.0984946	0.0848839	0.245909	0	0	0.0611711	0.123128
chr21:23830135:A:T	T	0	0	0.0177969	0.0469379	0.70457	0.00952744	0.0502613	0.849655	0	0	-0.0340151	0.0729036
chr21:23830914:G:A	A	0	0	-0.113366	0.0792669	0.152665	-0.0984946	0.0848839	0.245909	0	0	0.0611711	0.123128
chr21:23831610:T:C	T	0	0	-0.0142404	0.0110731	0.198431	-0.0166409	0.0118591	0.160553	0	0	-0.0098742	0.0171998
chr21:23832168:A:G	G	0	0	-0.113366	0.0792669	0.152665	-0.0984946	0.0848839	0.245909	0	0	0.0611711	0.123128
chr21:23832191:G:C	C	0	0	-0.0344858	0.0145376	0.0176835	-0.0361174	0.0155646	0.0203146	0	0	-0.00671135	0.0225863
chr21:23833233:C:T	T	0	0	-0.0325494	0.0145587	0.0253691	-0.0344301	0.0155878	0.0271892	0	0	-0.00773593	0.0226182
chr21:23833842:G:A	A	0	0	-0.113366	0.0792669	0.152665	-0.0984946	0.0848839	0.245909	0	0	0.0611711	0.123128
chr21:23835351:C:T	C	0	0	-0.015096	0.0109771	0.169061	-0.0177076	0.0117575	0.132048	0	0	-0.0107425	0.0170507
chr21:23835775:C:A	A	0	0	-0.154826	0.0748383	0.0385642	-0.135108	0.0801702	0.0919368	0	0	0.0811055	0.116259
chr21:23836840:C:T	C	0	0	-0.0137661	0.0110522	0.212929	-0.0159573	0.0118358	0.177589	0	0	-0.00901298	0.0171674
chr21:23837255:G:A	A	0	0	-0.113366	0.0792669	0.152665	-0.0984946	0.0848839	0.245909	0	0	0.0611711	0.123128
chr21:23838521:A:T	T	0	0	0.0132148	0.0230961	0.56721	0.00843756	0.0247344	0.733008	0	0	-0.0196504	0.0358728
chr21:23838900:C:T	C	0	0	-0.0141215	0.0110531	0.201389	-0.0179534	0.0118464	0.129642	0	0	-0.015762	0.0171678
chr21:23838969:G:T	T	0	0	-0.0323552	0.0145414	0.0260785	-0.0367249	0.0155808	0.0184198	0	0	-0.0179741	0.0225901
chr21:23839189:T:C	C	0	0	-0.154826	0.0748383	0.0385642	-0.135108	0.0801702	0.0919368	0	0	0.0811055	0.116259
chr21:23839358:C:T	T	0	0	-0.0306771	0.0145084	0.0344779	-0.0354359	0.0155481	0.0226597	0	0	-0.0195747	0.0225381
chr21:23839377:A:T	T	0	0	-0.113366	0.0792669	0.152665	-0.0984946	0.0848839	0.245909	0	0	0.0611711	0.123128
chr21:23839399:A:C	C	0	0	0.435052	0.241925	0.0721306	0.488433	0.259105	0.0594196	0	0	0.219576	0.37581
chr21:23839556:C:T	T	0	0	0.158354	0.0776141	0.0413231	0.196945	0.0832922	0.0180544	0	0	0.158736	0.120556
chr21:23840106:G:T	T	0	0	-0.00426522	0.0127459	0.737901	-0.0077847	0.0136546	0.568599	0	0	-0.0144768	0.0197962
chr21:23840582:C:T	C	0	0	-0.0182837	0.0112554	0.104282	-0.0201674	0.0120522	0.094259	0	0	-0.0077485	0.0174841
chr21:23840813:T:C	C	0	0	-0.0425874	0.0153055	0.00539435	-0.0435625	0.0163855	0.00784672	0	0	-0.00401103	0.0237819
chr21:23842509:T:A	A	0	0	-0.0425874	0.0153055	0.00539435	-0.0435625	0.0163855	0.00784672	0	0	-0.00401103	0.0237819
chr21:23842664:C:A	A	0	0	-0.0425874	0.0153055	0.00539435	-0.0435625	0.0163855	0.00784672	0	0	-0.00401103	0.0237819
chr21:23842902:T:C	T	0	0	-0.0182837	0.0112554	0.104282	-0.0201674	0.0120522	0.094259	0	0	-0.0077485	0.0174841
chr21:23843304:C:A	A	0	0	-0.0425874	0.0153055	0.00539435	-0.0435625	0.0163855	0.00784672	0	0	-0.00401103	0.0237819
chr21:23843595:T:A	T	0	0	-0.0182837	0.0112554	0.104282	-0.0201674	0.0120522	0.094259	0	0	-0.0077485	0.0174841
chr21:23844174:G:A	A	0	0	-0.00115438	0.0125865	0.926924	-0.00421323	0.0134815	0.754645	0	0	-0.0125821	0.0195488
chr21:23844193:T:A	A	0	0	-0.0555065	0.0590804	0.34747	-0.0330525	0.063336	0.601768	0	0	0.092361	0.0917595
chr21:23844623:T:A	A	0	0	-0.0640331	0.100456	0.523848	-0.036359	0.107617	0.735473	0	0	0.113833	0.156024
chr21:23844628:T:A	T	0	0	-0.0170265	0.0112182	0.129076	-0.0196953	0.0120158	0.101188	0	0	-0.0109776	0.0174256
chr21:23844772:A:G	A	0	0	-0.0182837	0.0112554	0.104282	-0.0201674	0.0120522	0.094259	0	0	-0.0077485	0.0174841
chr21:23845158:A:C	C	0	0	-0.0425874	0.0153055	0.00539435	-0.0435625	0.0163855	0.00784672	0	0	-0.00401103	0.0237819
chr21:23845392:G:A	G	0	0	-0.0182837	0.0112554	0.104282	-0.0201674	0.0120522	0.094259	0	0	-0.0077485	0.0174841
chr21:23845686:G:T	T	0	0	-0.113366	0.0792669	0.152665	-0.0984946	0.0848839	0.245909	0	0	0.0611711	0.123128
chr21:23846315:A:G	G	0	0	0.0114179	0.0221826	0.606746	0.0166798	0.0237593	0.482659	0	0	0.0216439	0.0344534
chr21:23846421:C:T	T	0	0	-0.113366	0.0792669	0.152665	-0.0984946	0.0848839	0.245909	0	0	0.0611711	0.123128
chr21:23846471:T:A	A	0	0	-0.113366	0.0792669	0.152665	-0.0984946	0.0848839	0.245909	0	0	0.0611711	0.123128
chr21:23846473:C:G	G	0	0	-0.113366	0.0792669	0.152665	-0.0984946	0.0848839	0.245909	0	0	0.0611711	0.123128
chr21:23847195:C:A	A	0	0	-0.0381898	0.0150814	0.0113335	-0.0351765	0.0161513	0.029411	0	0	0.0123947	0.0234316
chr21:23847623:G:T	T	0	0	0.00705788	0.00972578	0.46803	0.00117076	0.0104495	0.910792	0	0	-0.0242157	0.0151028
chr21:23847804:C:T	T	0	0	0.0189089	0.0421655	0.653832	0.000483136	0.0452236	0.991476	0	0	-0.0757914	0.065484
chr21:23848074:G:C	C	0	0	-0.013593	0.0206302	0.509967	-0.0125335	0.0220846	0.57036	0	0	0.00435804	0.0320438
chr21:23848248:T:A	A	0	0	-0.0382129	0.0130766	0.00347529	-0.032347	0.0140272	0.0211096	0	0	0.0241286	0.0203166
chr21:23848351:G:A	G	0	0	-0.0218522	0.0101797	0.0318216	-0.0185198	0.0109091	0.0895749	0	0	0.0137072	0.0158138
chr21:23848365:G:A	G	0	0	-0.0218522	0.0101797	0.0318216	-0.0185198	0.0109091	0.0895749	0	0	0.0137072	0.0158138
chr21:23848620:T:A	T	0	0	-0.0192675	0.0107164	0.0721857	-0.0170177	0.0114769	0.138133	0	0	0.00925417	0.0166471
chr21:23848721:T:G	G	0	0	-0.0399732	0.0208886	0.0556665	-0.0358343	0.02237	0.109179	0	0	0.0170246	0.0324496
chr21:23849702:G:A	A	0	0	-0.0399732	0.0208886	0.0556665	-0.0358343	0.02237	0.109179	0	0	0.0170246	0.0324496
chr21:23849740:C:T	C	0	0	-0.0225514	0.01089	0.0383742	-0.0176409	0.0116816	0.131006	0	0	0.0201986	0.0169158
chr21:23849994:C:G	G	0	0	-0.0116846	0.0366601	0.749933	-0.028221	0.0393238	0.47297	0	0	-0.0680197	0.0569333
chr21:23850034:G:A	A	0	0	-0.0457865	0.0212499	0.0311877	-0.0378491	0.02278	0.0966117	0	0	0.0326494	0.0330101
chr21:23850377:C:T	T	0	0	0.084141	0.0555537	0.129877	0.0663443	0.0595308	0.265085	0	0	-0.0732037	0.0862907
chr21:23851356:A:C	C	0	0	-0.044349	0.0212954	0.0372911	-0.034732	0.0228434	0.128401	0	0	0.0395578	0.0330788
chr21:23851866:G:A	A	0	0	-0.0399732	0.0208886	0.0556665	-0.0358343	0.02237	0.109179	0	0	0.0170246	0.0324496
chr21:23852507:C:T	T	0	0	-0.0483335	0.015441	0.00174684	-0.0416026	0.0165617	0.0120059	0	0	0.0276864	0.0239918
chr21:23852859:T:C	C	0	0	-0.0457865	0.0212499	0.0311877	-0.0378491	0.02278	0.0966117	0	0	0.0326494	0.0330101
chr21:23853117:T:C	C	0	0	0.084141	0.0555537	0.129877	0.0663443	0.0595308	0.265085	0	0	-0.0732037	0.0862907
chr21:23853856:C:T	T	0	0	-0.0483335	0.015441	0.00174684	-0.0416026	0.0165617	0.0120059	0	0	0.0276864	0.0239918
chr21:23854653:T:C	C	0	0	-0.0384614	0.0150694	0.0107019	-0.0363788	0.0161351	0.024156	0	0	0.00856634	0.0234134
chr21:23855047:T:A	A	0	0	0.084141	0.0555537	0.129877	0.0663443	0.0595308	0.265085	0	0	-0.0732037	0.0862907
chr21:23855162:C:T	T	0	0	0.00123841	0.0371176	0.973384	-0.0173004	0.0398329	0.664052	0	0	-0.0762566	0.0576416
chr21:23855970:T:C	T	0	0	-0.0193321	0.0108302	0.0742584	-0.0159518	0.011605	0.169267	0	0	0.0139044	0.0168232
chr21:23856081:A:G	G	0	0	-0.0399732	0.0208886	0.0556665	-0.0358343	0.02237	0.109179	0	0	0.0170246	0.0324496
chr21:23856653:C:T	T	0	0	-0.0446655	0.0151399	0.00317584	-0.0392531	0.0162285	0.015573	0	0	0.0222631	0.0235236
chr21:23856900:T:C	C	0	0	-0.0468182	0.021489	0.0293536	-0.0426248	0.0230128	0.0639943	0	0	0.0172488	0.0333842
chr21:23856940:A:C	C	0	0	0.00281208	0.0380996	0.941163	0.0321719	0.0410275	0.432949	0	0	0.120767	0.0591523
chr21:23857428:A:G	G	0	0	-0.0399732	0.0208886	0.0556665	-0.0358343	0.02237	0.109179	0	0	0.0170246	0.0324496
chr21:23857548:T:C	C	0	0	0.0515719	0.0540304	0.339832	0.0381051	0.0578744	0.510274	0	0	-0.0553933	0.0839212
chr21:23858275:A:G	G	0	0	-0.0397131	0.0150682	0.00839993	-0.0375261	0.0161342	0.0200252	0	0	0.00899592	0.023412
chr21:23858370:G:C	C	0	0	-0.0372633	0.0150462	0.0132643	-0.0312663	0.0161329	0.0526167	0	0	0.0246675	0.0233746
chr21:23858419:A:C	C	0	0	-0.0323224	0.0164226	0.049049	-0.0281921	0.0175915	0.109024	0	0	0.0169895	0.0255117
chr21:23858458:T:C	C	0	0	-0.0181	0.0168371	0.282372	-0.0286642	0.018095	0.113173	0	0	-0.0434541	0.026146
chr21:23858460:T:C	C	0	0	-0.0317507	0.0159707	0.0468051	-0.0350121	0.0171038	0.0406539	0	0	-0.0134153	0.0248102
chr21:23858462:T:C	C	0	0	-0.00689832	0.0142863	0.629193	-0.0144739	0.0153363	0.345288	0	0	-0.031161	0.0221856
chr21:23858464:T:C	C	0	0	0.00244055	0.0118065	0.836234	0.00114068	0.01264	0.928094	0	0	-0.00534681	0.0183379
chr21:23858466:T:C	C	0	0	-0.0087777	0.00938332	0.349552	-0.00591832	0.010054	0.556094	0	0	0.0117616	0.014574
chr21:23858468:T:C	T	0	0	0.0085148	0.00938512	0.364266	0.00278947	0.0100841	0.782071	0	0	-0.0235502	0.0145739
chr21:23858470:T:C	T	0	0	-0.00769824	0.0100858	0.445299	-0.00486385	0.0108052	0.652608	0	0	0.0116588	0.015665
chr21:23858472:T:C	T	0	0	-0.00524291	0.00977861	0.591847	-0.00962801	0.0104889	0.358658	0	0	-0.0180374	0.0151864
chr21:23858474:T:C	T	0	0	-0.0123199	0.00919664	0.180373	-0.0121373	0.00984488	0.217631	0	0	0.00075115	0.0142857
chr21:23858476:T:C	C	0	0	0.00154952	0.00940203	0.869096	0.00367317	0.0100698	0.715281	0	0	0.0087353	0.0146029
chr21:23858478:T:C	C	0	0	-0.0211215	0.0122544	0.0847828	-0.0137279	0.0131662	0.297104	0	0	0.0304124	0.0190317
chr21:23858480:T:C	C	0	0	0.00414296	0.0213059	0.845823	-0.0136478	0.0229668	0.552352	0	0	-0.0731794	0.0330765
chr21:23858482:T:C	C	0	0	-0.0314806	0.0505536	0.53347	-0.0563028	0.0542474	0.299322	0	0	-0.102102	0.078509
chr21:23858627:C:G	G	0	0	-0.0354736	0.0149486	0.0176424	-0.0306114	0.0160196	0.0560214	0	0	0.0199999	0.0232232
chr21:23858949:G:A	A	0	0	-0.0354736	0.0149486	0.0176424	-0.0306114	0.0160196	0.0560214	0	0	0.0199999	0.0232232
chr21:23859025:C:T	T	0	0	-0.0354736	0.0149486	0.0176424	-0.0306114	0.0160196	0.0560214	0	0	0.0199999	0.0232232
chr21:23859077:C:T	T	0	0	-0.0470726	0.0214435	0.0281498	-0.0418599	0.022969	0.0683857	0	0	0.0214414	0.0333131
chr21:23859105:G:A	A	0	0	-0.0354736	0.0149486	0.0176424	-0.0306114	0.0160196	0.0560214	0	0	0.0199999	0.0232232
chr21:23859633:T:C	C	0	0	-0.0544753	0.109976	0.620361	-0.0795831	0.117788	0.499264	0	0	-0.103277	0.170813
chr21:23859836:C:T	T	0	0	-0.0199816	0.019464	0.304612	-0.0146602	0.0208514	0.482007	0	0	0.0218888	0.0302318
chr21:23859939:A:G	G	0	0	-0.0297865	0.0205671	0.147544	-0.0218931	0.0220494	0.320753	0	0	0.0324683	0.0319452
chr21:23859965:G:T	T	0	0	0.0515719	0.0540304	0.339832	0.0381051	0.0578744	0.510274	0	0	-0.0553933	0.0839212
chr21:23860053:A:G	G	0	0	-0.0485166	0.0213966	0.0233602	-0.0449885	0.0229114	0.0495782	0	0	0.0145121	0.0332415
chr21:23860109:A:G	G	0	0	-0.0199816	0.019464	0.304612	-0.0146602	0.0208514	0.482007	0	0	0.0218888	0.0302318
chr21:23860468:T:C	C	0	0	0.084141	0.0555537	0.129877	0.0663443	0.0595308	0.265085	0	0	-0.0732037	0.0862907
chr21:23860619:C:T	T	0	0	-0.0199816	0.019464	0.304612	-0.0146602	0.0208514	0.482007	0	0	0.0218888	0.0302318
chr21:23860633:C:T	T	0	0	-0.0485166	0.0213966	0.0233602	-0.0449885	0.0229114	0.0495782	0	0	0.0145121	0.0332415
chr21:23860766:C:G	G	0	0	-0.0470726	0.0214435	0.0281498	-0.0418599	0.022969	0.0683857	0	0	0.0214414	0.0333131
chr21:23860768:G:C	C	0	0	-0.0354736	0.0149486	0.0176424	-0.0306114	0.0160196	0.0560214	0	0	0.0199999	0.0232232
chr21:23860837:C:T	T	0	0	-0.0470726	0.0214435	0.0281498	-0.0418599	0.022969	0.0683857	0	0	0.0214414	0.0333131
chr21:23860953:C:T	T	0	0	-0.0164297	0.0195135	0.399807	-0.0115203	0.020902	0.581526	0	0	0.0201941	0.0303085
chr21:23861373:G:T	T	0	0	0.084141	0.0555537	0.129877	0.0663443	0.0595308	0.265085	0	0	-0.0732037	0.0862907
chr21:23861530:A:G	G	0	0	-0.0255408	0.0129987	0.0494289	-0.0191961	0.0139484	0.168751	0	0	0.0260977	0.0201904
chr21:23861546:G:A	A	0	0	0.0164244	0.0217197	0.44953	0.0211551	0.0232615	0.363114	0	0	0.0194589	0.0337353
chr21:23861911:C:T	T	0	0	-0.088271	0.0485574	0.0690841	-0.0960937	0.0519939	0.0645772	0	0	-0.0321775	0.0754313
chr21:23862447:C:T	T	0	0	-0.0450787	0.0213465	0.034707	-0.041063	0.0228596	0.0724445	0	0	0.0165181	0.0331623
chr21:23862984:C:A	A	0	0	-0.0297865	0.0205671	0.147544	-0.0218931	0.0220494	0.320753	0	0	0.0324683	0.0319452
chr21:23862995:A:T	T	0	0	-0.0199816	0.019464	0.304612	-0.0146602	0.0208514	0.482007	0	0	0.0218888	0.0302318
chr21:23863044:T:G	G	0	0	-0.0199816	0.019464	0.304612	-0.0146602	0.0208514	0.482007	0	0	0.0218888	0.0302318
chr21:23863054:T:C	C	0	0	-0.0297865	0.0205671	0.147544	-0.0218931	0.0220494	0.320753	0	0	0.0324683	0.0319452
chr21:23863392:T:C	C	0	0	0.084141	0.0555537	0.129877	0.0663443	0.0595308	0.265085	0	0	-0.0732037	0.0862907
chr21:23863704:G:A	A	0	0	0.084141	0.0555537	0.129877	0.0663443	0.0595308	0.265085	0	0	-0.0732037	0.0862907
chr21:23863830:T:C	C	0	0	0.084141	0.0555537	0.129877	0.0663443	0.0595308	0.265085	0	0	-0.0732037	0.0862907
chr21:23863929:C:T	T	0	0	0.00581427	0.0144503	0.687417	0.00543608	0.0154687	0.72527	0	0	-0.00155564	0.0224446
chr21:23863992:C:T	T	0	0	-0.0450787	0.0213465	0.034707	-0.041063	0.0228596	0.0724445	0	0	0.0165181	0.0331623
chr21:23864127:G:C	C	1	0.033297	0.084141	0.0555537	0.129877	0.0663443	0.0595308	0.265085	1	0.096561	-0.0732037	0.0862907
chr21:23864152:A:G	G	0	0	-0.0771148	0.0639436	0.227825	-0.130316	0.0689256	0.0586679	0	0	-0.218834	0.0992772
chr21:23864612:C:T	T	0	0	-0.0297865	0.0205671	0.147544	-0.0218931	0.0220494	0.320753	0	0	0.0324683	0.0319452
chr21:23864731:A:T	T	0	0	0.139908	0.0747798	0.0613544	0.0679032	0.0807949	0.400662	0	0	-0.29618	0.116094
chr21:23864739:A:C	C	0	0	0.0839191	0.0486556	0.0845712	0.0602762	0.052209	0.248288	0	0	-0.0972513	0.0755714
chr21:23864741:A:C	C	0	0	0.0217746	0.0417794	0.602241	0.0249207	0.0447262	0.577403	0	0	0.0129408	0.0648931
chr21:23864745:C:T	T	0	0	0.0770053	0.033646	0.0220973	0.0579177	0.0361347	0.108973	0	0	-0.0785138	0.0522615
chr21:23865181:A:T	T	0	0	0.0549225	0.0289924	0.0581752	0.0724481	0.0311501	0.0200308	0	0	0.0720886	0.045028
chr21:23865210:A:C	C	0	0	-0.159527	0.0968479	0.0995188	-0.167015	0.103681	0.10721	0	0	-0.0308026	0.150446
chr21:23865214:C:A	A	0	0	0.145662	0.0813276	0.0732849	0.225367	0.0878982	0.0103488	0	0	0.327853	0.126255
chr21:23865226:A:C	C	0	0	-0.295434	0.286526	0.302499	-0.593146	0.310035	0.0557277	0	0	-1.22459	0.444724
chr21:23865242:C:A	A	0	0	-0.195921	0.125672	0.118999	-0.129446	0.134908	0.337301	0	0	0.273433	0.195181
chr21:23865244:C:A	A	0	0	-0.0292925	0.0316254	0.354325	-0.0322789	0.0338572	0.340396	0	0	-0.0122841	0.0491229
chr21:23865246:C:A	A	0	0	-0.00287796	0.0282894	0.918969	-0.00766716	0.0302917	0.800182	0	0	-0.0196996	0.0439387
chr21:23865248:C:A	A	0	0	-0.0308763	0.0205817	0.133567	-0.0231758	0.0220634	0.293525	0	0	0.0316746	0.0319682
chr21:23865250:C:A	A	0	0	-0.0228771	0.0199869	0.252373	-0.0201059	0.0213997	0.347453	0	0	0.0113989	0.0310456
chr21:23865252:C:A	A	0	0	-0.0191533	0.0195107	0.326257	-0.0134827	0.0209035	0.518929	0	0	0.0233251	0.030304
chr21:23865254:C:A	A	0	0	-0.0218037	0.0193675	0.260255	-0.0186655	0.020738	0.368086	0	0	0.0129085	0.0300834
chr21:23865256:C:A	A	0	0	-0.0220991	0.0187787	0.239268	-0.019575	0.0201058	0.330257	0	0	0.0103826	0.029169
chr21:23865258:A:C	C	0	0	0.00995688	0.00955685	0.297478	0.00606401	0.0102475	0.554013	0	0	-0.0160127	0.0148429
chr21:23865260:A:C	A	0	0	2.47275e-05	0.00916148	0.997846	0.00285355	0.00981649	0.771289	0	0	0.0116359	0.0142288
chr21:23865262:A:C	C	0	0	0.0389978	0.0233492	0.0948801	0.0278505	0.0250523	0.26627	0	0	-0.0458525	0.0362657
chr21:23865968:G:A	A	0	0	-0.03248	0.0149309	0.0296036	-0.0284492	0.0159953	0.0753049	0	0	0.0165799	0.0231952
chr21:23866276:G:T	T	0	0	-0.0450787	0.0213465	0.034707	-0.041063	0.0228596	0.0724445	0	0	0.0165181	0.0331623
chr21:23866516:C:T	T	0	0	0.101386	0.0536428	0.0587552	0.0839287	0.0574855	0.14429	0	0	-0.0718077	0.0833277
chr21:23866866:C:T	T	0	0	-0.0424972	0.0152793	0.0054132	-0.0376102	0.0163737	0.0216192	0	0	0.020102	0.0237395
chr21:23867222:A:G	G	0	0	-0.0297865	0.0205671	0.147544	-0.0218931	0.0220494	0.320753	0	0	0.0324683	0.0319452
chr21:23867363:C:G	G	0	0	-0.0450787	0.0213465	0.034707	-0.041063	0.0228596	0.0724445	0	0	0.0165181	0.0331623
chr21:23867482:C:G	G	0	0	-0.03248	0.0149309	0.0296036	-0.0284492	0.0159953	0.0753049	0	0	0.0165799	0.0231952
chr21:23868071:C:A	A	0	0	-0.0480156	0.0210902	0.0228054	-0.0453949	0.0225807	0.0443949	0	0	0.0107799	0.0327658
chr21:23868266:A:T	T	0	0	0.0908219	0.0641038	0.156543	0.0683882	0.0687066	0.319558	0	0	-0.0922775	0.0995685
chr21:23868268:A:T	T	0	0	0.0178017	0.0159811	0.265313	0.00431013	0.0172297	0.802466	0	0	-0.0554954	0.0248112
chr21:23868270:T:A	A	0	0	0.0152813	0.018901	0.418808	0.010506	0.020246	0.603818	0	0	-0.0196424	0.0293569
chr21:23868272:T:A	A	0	0	0.00530114	0.0763085	0.944616	0.0183551	0.0817099	0.822262	0	0	0.0536953	0.118521
chr21:23869050:A:T	T	0	0	-0.0450787	0.0213465	0.034707	-0.041063	0.0228596	0.0724445	0	0	0.0165181	0.0331623
chr21:23869152:T:G	G	0	0	-0.0349393	0.0204413	0.0874046	-0.028176	0.0219063	0.198371	0	0	0.0278196	0.031752
chr21:23869268:C:T	T	0	0	-0.0297865	0.0205671	0.147544	-0.0218931	0.0220494	0.320753	0	0	0.0324683	0.0319452
chr21:23869385:T:A	A	0	0	-0.0450787	0.0213465	0.034707	-0.041063	0.0228596	0.0724445	0	0	0.0165181	0.0331623
chr21:23869920:C:T	T	0	0	-0.0424972	0.0152793	0.0054132	-0.0376102	0.0163737	0.0216192	0	0	0.020102	0.0237395
chr21:23869923:T:C	C	0	0	0.071433	0.0540081	0.185957	0.0513199	0.0578953	0.375388	0	0	-0.082732	0.0838855
chr21:23869964:A:C	C	0	0	-0.0446399	0.0152618	0.00344519	-0.039495	0.0163569	0.0157534	0	0	0.0211629	0.0237132
chr21:23870410:A:G	G	0	0	-0.0504147	0.0391946	0.19835	-0.0151684	0.0422972	0.719884	0	0	0.14498	0.0608482
chr21:23870811:G:C	C	0	0	-0.053316	0.020977	0.0110333	-0.0518132	0.0224573	0.0210446	0	0	0.00618169	0.0325923
chr21:23870900:A:G	G	0	0	-0.049698	0.0386281	0.198242	-0.0155241	0.0416751	0.70952	0	0	0.140569	0.0599698
chr21:23871028:C:T	T	0	0	0.071433	0.0540081	0.185957	0.0513199	0.0578953	0.375388	0	0	-0.082732	0.0838855
chr21:23871134:A:G	G	0	0	-0.0442515	0.0157336	0.00491507	-0.0363742	0.0168856	0.0312286	0	0	0.0324022	0.0244431
chr21:23871780:C:T	T	0	0	-0.0237657	0.022558	0.292095	-0.00886454	0.0242537	0.714743	0	0	0.0612935	0.0350287
chr21:23872127:C:G	G	0	0	-0.0370288	0.0159035	0.0198939	-0.0280959	0.0170788	0.0999538	0	0	0.036744	0.0247028
chr21:23872801:T:C	C	0	0	-0.0465525	0.021047	0.026978	-0.0435711	0.0225354	0.0531808	0	0	0.0122635	0.0326981
chr21:23872885:C:G	G	0	0	-0.0435899	0.0213011	0.0407201	-0.0392109	0.0228125	0.0856442	0	0	0.0180123	0.0330911
chr21:23873177:T:G	G	0	0	-0.0285225	0.0241165	0.236929	-0.0177546	0.025868	0.49249	0	0	0.0442921	0.0374555
chr21:23873467:T:A	A	0	0	-0.0373018	0.0164617	0.0234529	-0.0301034	0.0176562	0.0881988	0	0	0.0296094	0.0255717
chr21:23873502:G:A	A	0	0	-0.00619884	0.0215048	0.773152	0.00667751	0.0231032	0.772558	0	0	0.0529648	0.0333934
chr21:23873844:G:A	A	0	0	0.000672056	0.0401934	0.98666	0.0242992	0.0431752	0.573568	0	0	0.0971864	0.0624139
chr21:23873905:T:C	C	0	0	-0.0215885	0.021265	0.310004	3.89705e-05	0.0229995	0.998648	0	0	0.0889611	0.0330068
chr21:23874000:G:A	A	0	0	0.0181373	0.0393237	0.644633	0.0478365	0.0423359	0.258506	0	0	0.122163	0.0610544
chr21:23874086:A:C	C	0	0	-0.0223911	0.0202426	0.268667	-0.0350287	0.0217541	0.107352	0	0	-0.0519826	0.0314345
chr21:23874225:A:G	G	0	0	0.0785964	0.0605954	0.194608	0.0537798	0.0649756	0.407845	0	0	-0.102079	0.0941147
chr21:23875592:T:G	G	0	0	-0.000980226	0.0154933	0.949553	-0.00730988	0.0166129	0.659929	0	0	-0.026036	0.0240616
chr21:23875655:C:G	G	0	0	-0.00102041	0.0155464	0.947667	-0.0062995	0.0166613	0.705361	0	0	-0.0217147	0.024145
chr21:23875687:T:C	C	0	0	-0.000980226	0.0154933	0.949553	-0.00730988	0.0166129	0.659929	0	0	-0.026036	0.0240616
chr21:23875861:C:T	T	0	0	-0.000980226	0.0154933	0.949553	-0.00730988	0.0166129	0.659929	0	0	-0.026036	0.0240616
chr21:23875885:T:A	A	0	0	-0.000980226	0.0154933	0.949553	-0.00730988	0.0166129	0.659929	0	0	-0.026036	0.0240616
chr21:23875921:G:A	A	0	0	-0.0246186	0.0187534	0.189266	-0.00933685	0.0202089	0.644069	0	0	0.062859	0.029117
chr21:23876498:G:A	A	0	0	-0.000980226	0.0154933	0.949553	-0.00730988	0.0166129	0.659929	0	0	-0.026036	0.0240616
chr21:23876548:C:T	T	0	0	0.00315651	0.151032	0.983326	-0.100099	0.162434	0.537734	0	0	-0.424724	0.234509
chr21:23877497:T:G	G	0	0	0.00315651	0.151032	0.983326	-0.100099	0.162434	0.537734	0	0	-0.424724	0.234509
chr21:23877629:G:A	A	0	0	-0.00434659	0.0156044	0.780591	-0.0090818	0.0167195	0.587002	0	0	-0.0194775	0.0242356
chr21:23877766:C:T	T	0	0	0.00315651	0.151032	0.983326	-0.100099	0.162434	0.537734	0	0	-0.424724	0.234509
chr21:23877806:G:A	A	0	0	-0.000980226	0.0154933	0.949553	-0.00730988	0.0166129	0.659929	0	0	-0.026036	0.0240616
chr21:23878256:T:C	C	0	0	-0.000980226	0.0154933	0.949553	-0.00730988	0.0166129	0.659929	0	0	-0.026036	0.0240616
chr21:23878331:G:A	A	0	0	0.00315651	0.151032	0.983326	-0.100099	0.162434	0.537734	0	0	-0.424724	0.234509
chr21:23878436:C:T	T	0	0	0.00315651	0.151032	0.983326	-0.100099	0.162434	0.537734	0	0	-0.424724	0.234509
chr21:23878631:T:A	A	0	0	-0.00102041	0.0155464	0.947667	-0.0062995	0.0166613	0.705361	0	0	-0.0217147	0.024145
chr21:23878732:A:G	G	0	0	0.00315651	0.151032	0.983326	-0.100099	0.162434	0.537734	0	0	-0.424724	0.234509
chr21:23878810:C:T	T	0	0	-0.018432	0.0238398	0.439427	0.0067174	0.0258042	0.794615	0	0	0.103448	0.0370005
chr21:23879071:C:T	T	0	0	0.00315651	0.151032	0.983326	-0.100099	0.162434	0.537734	0	0	-0.424724	0.234509
chr21:23879808:A:G	G	0	0	0.00315651	0.151032	0.983326	-0.100099	0.162434	0.537734	0	0	-0.424724	0.234509
chr21:23880672:C:A	A	0	0	-0.0286789	0.018993	0.131051	-0.0139189	0.0204549	0.496208	0	0	0.0607127	0.029491
chr21:23881185:C:A	A	0	0	-0.00189295	0.0155377	0.903034	-0.00662215	0.0166481	0.690799	0	0	-0.0194528	0.0241319
chr21:23881256:G:A	A	0	0	-0.0849939	0.242346	0.725804	-0.160542	0.259678	0.53642	0	0	-0.310755	0.376393
chr21:23881808:C:T	T	0	0	0.00315651	0.151032	0.983326	-0.100099	0.162434	0.537734	0	0	-0.424724	0.234509
chr21:23881827:A:G	G	0	0	-0.00184686	0.0154846	0.905061	-0.00762929	0.0165991	0.645787	0	0	-0.0237851	0.0240487
chr21:23881888:A:G	G	0	0	-0.0523715	0.133742	0.695364	0.0244221	0.143641	0.864993	0	0	0.315878	0.207683
chr21:23881949:A:T	T	0	0	0.00315651	0.151032	0.983326	-0.100099	0.162434	0.537734	0	0	-0.424724	0.234509
chr21:23881965:T:A	A	0	0	-0.00189295	0.0155377	0.903034	-0.00662215	0.0166481	0.690799	0	0	-0.0194528	0.0241319
chr21:23881999:A:T	T	0	0	0.0189881	0.0771884	0.805685	-0.00854939	0.0827336	0.917696	0	0	-0.113271	0.11988
chr21:23883304:G:A	A	0	0	0.00315651	0.151032	0.983326	-0.100099	0.162434	0.537734	0	0	-0.424724	0.234509
chr21:23883849:T:C	C	0	0	0.000943657	0.0153049	0.950836	-0.00402294	0.0164008	0.806232	0	0	-0.0204293	0.02377
chr21:23884272:C:T	T	0	0	-0.00517385	0.0155788	0.739807	-0.00786923	0.0166817	0.63712	0	0	-0.011087	0.0241969
chr21:23884378:C:T	T	0	0	-0.00522188	0.0155955	0.737751	-0.00940364	0.0167066	0.573524	0	0	-0.017201	0.0242222
chr21:23885038:C:T	T	0	0	0.00315651	0.151032	0.983326	-0.100099	0.162434	0.537734	0	0	-0.424724	0.234509
chr21:23885699:A:G	G	0	0	-0.0120561	0.012767	0.345007	-0.00713654	0.0136872	0.602086	0	0	0.0202358	0.0198288
chr21:23885902:C:T	T	0	0	-0.00990992	0.0126604	0.433774	-0.0055468	0.0135688	0.682694	0	0	0.017947	0.0196633
chr21:23886011:G:A	A	0	0	0.00423476	0.0172022	0.805546	0.00213297	0.0184172	0.9078	0	0	-0.00864539	0.0267185
chr21:23886563:C:T	T	0	0	0.0079161	0.139907	0.954879	-0.107018	0.15078	0.477852	0	0	-0.472762	0.217202
chr21:23886730:C:T	T	0	0	-0.0094391	0.0126881	0.456917	-0.00352743	0.0136119	0.795525	0	0	0.0243167	0.019705
chr21:23886841:A:T	T	0	0	-0.00933828	0.0126639	0.460883	-0.00439094	0.0135772	0.746388	0	0	0.0203501	0.0196683
chr21:23887073:T:G	G	0	0	-0.00933828	0.0126639	0.460883	-0.00439094	0.0135772	0.746388	0	0	0.0203501	0.0196683
chr21:23887358:C:T	T	0	0	0.0104808	0.0845172	0.901309	0.016513	0.0904777	0.855183	0	0	0.0248124	0.131273
chr21:23888554:T:C	C	0	0	-0.0771914	0.0947041	0.415027	-0.156036	0.102083	0.126384	0	0	-0.324314	0.147029
chr21:23888643:G:A	A	0	0	-0.0771914	0.0947041	0.415027	-0.156036	0.102083	0.126384	0	0	-0.324314	0.147029
chr21:23888665:C:T	T	0	0	-0.0771914	0.0947041	0.415027	-0.156036	0.102083	0.126384	0	0	-0.324314	0.147029
chr21:23889137:A:G	G	0	0	-0.0113578	0.012724	0.372056	-0.00529202	0.0136518	0.698281	0	0	0.0249506	0.0197608
chr21:23889526:C:T	T	0	0	-0.00911297	0.0126976	0.472947	-0.00345875	0.0136195	0.79953	0	0	0.0232577	0.0197199
chr21:23889598:C:T	T	0	0	-0.0771914	0.0947041	0.415027	-0.156036	0.102083	0.126384	0	0	-0.324314	0.147029
chr21:23891092:C:T	T	0	0	-0.0961174	0.133685	0.472151	-0.183244	0.143717	0.202297	0	0	-0.35838	0.207586
chr21:23891100:A:T	T	0	0	0.0315069	0.0710841	0.657596	-0.0676002	0.0775681	0.383484	0	0	-0.407661	0.110259
chr21:23891295:T:C	C	0	0	-0.0665568	0.048733	0.172019	-0.0215111	0.0526146	0.682654	0	0	0.185288	0.0756546
chr21:23891418:A:T	T	0	0	-0.0117298	0.0127767	0.358587	-0.00707246	0.0136954	0.605567	0	0	0.0191572	0.0198439
chr21:23891487:A:T	T	0	0	-0.012918	0.0127662	0.31159	-0.00834527	0.0136836	0.541944	0	0	0.0188092	0.0198279
chr21:23891605:C:G	G	0	0	0.00315254	0.0151632	0.835301	0.0130991	0.0163019	0.421669	0	0	0.0409134	0.0235447
chr21:23891996:G:A	A	0	0	0.0142978	0.0676401	0.83259	-0.0126052	0.0725219	0.862013	0	0	-0.110661	0.105048
chr21:23892198:G:A	A	0	0	-0.0771914	0.0947041	0.415027	-0.156036	0.102083	0.126384	0	0	-0.324314	0.147029
chr21:23892498:T:A	T	0	0	-0.0123478	0.00938268	0.188167	-0.0104665	0.010048	0.297577	0	0	0.00773848	0.0145742
chr21:23892613:C:T	T	0	0	-0.0989172	0.0900232	0.271857	-0.199522	0.0975718	0.0408677	0	0	-0.41382	0.139711
chr21:23892887:A:G	G	0	0	0.0173283	0.0200086	0.386467	0.0117022	0.0214357	0.585122	0	0	-0.0231422	0.0310771
chr21:23893395:A:G	G	0	0	0.0142978	0.0676401	0.83259	-0.0126052	0.0725219	0.862013	0	0	-0.110661	0.105048
chr21:23894291:C:A	A	0	0	0.00771959	0.147033	0.958128	-0.0380989	0.157548	0.808916	0	0	-0.188467	0.228358
chr21:23895704:C:T	T	0	0	-0.000302637	0.0156542	0.984576	-0.0013263	0.0167581	0.936918	0	0	-0.00421066	0.0243143
chr21:23896068:G:A	A	0	0	-0.0419228	0.0186914	0.0249038	-0.0284812	0.0201131	0.15676	0	0	0.0552898	0.0290286
chr21:23898156:C:A	A	0	0	-0.0430405	0.0230777	0.0621778	-0.0183742	0.024987	0.462127	0	0	0.101461	0.0358222
chr21:23898493:G:A	A	0	0	0.00168988	0.0170698	0.92114	0.00124812	0.0182728	0.945543	0	0	-0.0018171	0.0265132
chr21:23901481:T:C	C	0	0	0.000426088	0.028348	0.988008	-0.00595204	0.0303611	0.844578	0	0	-0.0262354	0.044029
chr21:23902299:G:T	T	0	0	0.0079161	0.139907	0.954879	-0.107018	0.15078	0.477852	0	0	-0.472762	0.217202
chr21:23904774:A:T	T	0	0	0.114789	0.119085	0.335084	0.0494477	0.127863	0.698962	0	0	-0.268771	0.184935
chr21:23904775:T:A	A	0	0	0.114789	0.119085	0.335084	0.0494477	0.127863	0.698962	0	0	-0.268771	0.184935
chr21:23905560:G:A	A	0	0	-0.0591437	0.036478	0.104942	-0.0641074	0.0390565	0.100714	0	0	-0.0204173	0.056665
chr21:23906348:G:T	T	0	0	-0.0178416	0.0126579	0.158681	-0.0125899	0.0135735	0.353649	0	0	0.021602	0.01966
chr21:23906534:A:G	G	0	0	0.0575996	0.0417781	0.167986	0.0107126	0.0452862	0.813003	0	0	-0.192862	0.0648392
chr21:23908551:C:T	T	0	0	-0.00123814	0.0157676	0.937411	-0.00108386	0.0168787	0.948799	0	0	0.000634594	0.0244905
chr21:23909541:T:C	C	0	0	-0.0150915	0.0119597	0.206998	-0.0132131	0.0128058	0.302161	0	0	0.00772632	0.0185771
chr21:23910745:G:T	T	0	0	-0.0189838	0.0126454	0.133293	-0.0144328	0.0135543	0.28696	0	0	0.0187196	0.0196415
chr21:23911079:A:C	C	0	0	-0.0475638	0.133727	0.722081	-0.0388775	0.143157	0.785951	0	0	0.0357297	0.207708
chr21:23912237:C:A	A	0	0	-0.0200605	0.0127323	0.115127	-0.0136328	0.0136647	0.318441	0	0	0.0264394	0.0197749
chr21:23912262:C:T	T	0	0	-0.00209656	0.0164468	0.898564	-0.0124756	0.0176762	0.480323	0	0	-0.0426925	0.0255383
chr21:23913594:C:T	T	0	0	-0.00190384	0.0164186	0.907687	-0.0120861	0.0176435	0.493334	0	0	-0.041883	0.0254948
chr21:23917153:G:A	A	0	0	-0.0176385	0.0126801	0.164214	-0.0125933	0.0135954	0.354298	0	0	0.0207528	0.0196946
chr21:23917344:C:T	T	0	0	-0.12242	0.0956931	0.200792	-0.203414	0.103174	0.0486584	0	0	-0.333157	0.148569
chr21:23920198:A:G	G	0	0	-0.0176385	0.0126801	0.164214	-0.0125933	0.0135954	0.354298	0	0	0.0207528	0.0196946
chr21:23920532:C:T	T	0	0	-0.0176385	0.0126801	0.164214	-0.0125933	0.0135954	0.354298	0	0	0.0207528	0.0196946
chr21:23921592:C:T	T	0	0	-0.0176385	0.0126801	0.164214	-0.0125933	0.0135954	0.354298	0	0	0.0207528	0.0196946
chr21:23923855:G:C	C	0	0	-0.0171202	0.0125878	0.17381	-0.0113039	0.0135039	0.402547	0	0	0.0239244	0.0195505
chr21:23924264:A:G	G	0	0	-0.0171202	0.0125878	0.17381	-0.0113039	0.0135039	0.402547	0	0	0.0239244	0.0195505
chr21:23924600:A:G	G	0	0	-0.143348	0.0742738	0.0536076	-0.228239	0.0805484	0.0046033	0	0	-0.349184	0.115279
chr21:23925367:A:G	G	0	0	-0.143348	0.0742738	0.0536076	-0.228239	0.0805484	0.0046033	0	0	-0.349184	0.115279
chr21:23925388:A:C	C	0	0	-0.0180682	0.012582	0.150992	-0.0128062	0.0134925	0.342552	0	0	0.0216444	0.0195421
chr21:23925616:G:T	T	0	0	-0.0180682	0.012582	0.150992	-0.0128062	0.0134925	0.342552	0	0	0.0216444	0.0195421
chr21:23926289:A:T	T	0	0	-0.0178072	0.0125687	0.156545	-0.0119002	0.0134845	0.377499	0	0	0.0242974	0.0195209
chr21:23926294:A:T	T	0	0	-0.0178072	0.0125687	0.156545	-0.0119002	0.0134845	0.377499	0	0	0.0242974	0.0195209
chr21:23926893:G:A	A	0	0	-0.143348	0.0742738	0.0536076	-0.228239	0.0805484	0.0046033	0	0	-0.349184	0.115279
chr21:23927153:T:C	C	0	0	-0.143348	0.0742738	0.0536076	-0.228239	0.0805484	0.0046033	0	0	-0.349184	0.115279
chr21:23927443:T:A	A	0	0	-0.143348	0.0742738	0.0536076	-0.228239	0.0805484	0.0046033	0	0	-0.349184	0.115279
chr21:23927511:C:A	A	0	0	-0.143348	0.0742738	0.0536076	-0.228239	0.0805484	0.0046033	0	0	-0.349184	0.115279
chr21:23927695:C:T	T	0	0	-0.143348	0.0742738	0.0536076	-0.228239	0.0805484	0.0046033	0	0	-0.349184	0.115279
chr21:23927910:G:A	A	0	0	0.0133081	0.104744	0.898898	0.0681589	0.112434	0.544374	0	0	0.22562	0.162658
chr21:23928265:G:A	A	0	0	-0.143348	0.0742738	0.0536076	-0.228239	0.0805484	0.0046033	0	0	-0.349184	0.115279
chr21:23929522:G:C	C	0	0	-0.256794	0.147248	0.0811668	-0.339115	0.158123	0.0319823	0	0	-0.338613	0.228692
chr21:23930388:G:A	A	0	0	-0.0200424	0.0127975	0.117321	-0.0149472	0.0137214	0.276005	0	0	0.0209582	0.0198775
chr21:23930585:A:C	C	0	0	-0.0362409	0.0187167	0.0528326	-0.022611	0.0201428	0.261634	0	0	0.0560642	0.0290658
chr21:23930715:G:C	C	0	0	-0.0152589	0.0120331	0.20477	-0.00899382	0.0129163	0.486231	0	0	0.0257704	0.018688
chr21:23930794:C:G	G	0	0	0.0924405	0.261577	0.723791	0.00209369	0.280346	0.994041	0	0	-0.371627	0.406254
chr21:23932273:C:T	T	0	0	-0.0434796	0.0231573	0.0604391	-0.0205768	0.0250326	0.411077	0	0	0.0942069	0.0359499
chr21:23932771:G:C	C	0	0	-0.0344976	0.0170505	0.0430463	-0.0274076	0.0182842	0.13388	0	0	0.0291634	0.0264853
chr21:23933839:G:A	A	0	0	-0.0323703	0.0172493	0.0605708	-0.0230883	0.018519	0.212494	0	0	0.03818	0.0267912
chr21:23934132:A:G	G	0	0	-0.0323703	0.0172493	0.0605708	-0.0230883	0.018519	0.212494	0	0	0.03818	0.0267912
chr21:23935254:A:G	G	0	0	-0.0355708	0.0166698	0.0328553	-0.0256867	0.0179081	0.151468	0	0	0.0406565	0.0258913
chr21:23935543:C:T	T	0	0	-0.0336058	0.0169838	0.0478501	-0.0264618	0.0182134	0.146259	0	0	0.0293857	0.0263815
chr21:23937297:A:G	G	0	0	-0.00154724	0.0470108	0.973744	0.00350391	0.0503295	0.944497	0	0	0.0207771	0.0730174
chr21:23938042:T:C	T	0	0	0.0241267	0.0137494	0.0793028	0.0294047	0.0147404	0.046061	0	0	0.0217101	0.0213569
chr21:23938388:A:G	G	0	0	-0.0561802	0.0925949	0.544029	-0.0311312	0.0991932	0.753639	0	0	0.103035	0.143815
chr21:23938886:A:G	A	0	0	0.0241267	0.0137494	0.0793028	0.0294047	0.0147404	0.046061	0	0	0.0217101	0.0213569
chr21:23938889:T:C	T	0	0	0.0241267	0.0137494	0.0793028	0.0294047	0.0147404	0.046061	0	0	0.0217101	0.0213569
chr21:23939245:T:C	T	0	0	0.0241267	0.0137494	0.0793028	0.0294047	0.0147404	0.046061	0	0	0.0217101	0.0213569
chr21:23939424:G:T	G	0	0	0.0241267	0.0137494	0.0793028	0.0294047	0.0147404	0.046061	0	0	0.0217101	0.0213569
chr21:23939643:C:G	C	0	0	0.0241267	0.0137494	0.0793028	0.0294047	0.0147404	0.046061	0	0	0.0217101	0.0213569
chr21:23940500:T:G	G	0	0	-0.00148251	0.0250667	0.952839	0.00290524	0.0268414	0.913807	0	0	0.0180483	0.0389332
chr21:23941062:A:C	C	0	0	-0.113415	0.0764039	0.137699	-0.165923	0.0821771	0.0434783	0	0	-0.215982	0.118646
chr21:23941534:T:C	T	0	0	0.0116542	0.0117478	0.321182	0.0125607	0.0125765	0.317919	0	0	0.00372864	0.0182477
chr21:23941584:G:A	G	0	0	0.00886045	0.011674	0.447859	0.0085295	0.0124968	0.494901	0	0	-0.00136132	0.0181328
chr21:23941953:A:C	A	0	0	0.0116542	0.0117478	0.321182	0.0125607	0.0125765	0.317919	0	0	0.00372864	0.0182477
chr21:23941966:G:C	C	0	0	-0.00891304	0.0103532	0.389295	-0.0155606	0.0111287	0.162042	0	0	-0.0273437	0.0160767
chr21:23942189:C:T	T	0	0	-0.113415	0.0764039	0.137699	-0.165923	0.0821771	0.0434783	0	0	-0.215982	0.118646
chr21:23943303:A:G	G	0	0	-0.113415	0.0764039	0.137699	-0.165923	0.0821771	0.0434783	0	0	-0.215982	0.118646
chr21:23943515:G:T	G	0	0	0.0101469	0.0116227	0.38265	0.0121945	0.0124457	0.327177	0	0	0.00842243	0.0180529
chr21:23943636:C:T	C	0	0	0.0101469	0.0116227	0.38265	0.0121945	0.0124457	0.327177	0	0	0.00842243	0.0180529
chr21:23944727:C:A	A	0	0	-0.113415	0.0764039	0.137699	-0.165923	0.0821771	0.0434783	0	0	-0.215982	0.118646
chr21:23945290:T:C	T	0	0	0.0248995	0.013635	0.0678283	0.0296402	0.0146139	0.0425379	0	0	0.0195001	0.0211798
chr21:23945454:T:A	T	0	0	0.0248995	0.013635	0.0678283	0.0296402	0.0146139	0.0425379	0	0	0.0195001	0.0211798
chr21:23945632:C:A	A	0	0	-0.113415	0.0764039	0.137699	-0.165923	0.0821771	0.0434783	0	0	-0.215982	0.118646
chr21:23946047:G:A	A	0	0	-0.0106428	0.0229637	0.643033	-0.0321633	0.0247984	0.194633	0	0	-0.0885212	0.0356461
chr21:23948708:G:A	A	0	0	-0.417654	0.177889	0.0188829	-0.496035	0.190803	0.00932995	0	0	-0.322407	0.276338
chr21:23948773:C:G	G	0	0	0.0200988	0.0354617	0.570867	-0.00736357	0.0381892	0.847102	0	0	-0.112962	0.0550574
chr21:23948864:C:A	A	0	0	0.229611	0.261507	0.379927	0.096672	0.280664	0.730515	0	0	-0.546823	0.406119
chr21:23949462:T:C	C	0	0	0.026496	0.0137465	0.0539208	0.0277657	0.0147168	0.0592051	0	0	0.00522281	0.0213551
chr21:23950166:A:T	T	0	0	0.0303728	0.0147811	0.0398944	0.0368038	0.0158533	0.0202585	0	0	0.0264527	0.0229601
chr21:23950716:T:A	A	0	0	0.0294058	0.0146925	0.0453476	0.0351753	0.0157527	0.0255504	0	0	0.0237321	0.0228227
chr21:23950728:C:T	T	0	0	0.0294058	0.0146925	0.0453476	0.0351753	0.0157527	0.0255504	0	0	0.0237321	0.0228227
chr21:23950868:C:T	T	0	0	0.0337596	0.0148641	0.0231338	0.035973	0.0159156	0.023807	0	0	0.00910443	0.0230928
chr21:23951473:A:T	T	0	0	0.0257139	0.0136792	0.0601379	0.0264645	0.0146439	0.0707312	0	0	0.00308752	0.0212505
chr21:23951607:G:C	C	0	0	0.0257139	0.0136792	0.0601379	0.0264645	0.0146439	0.0707312	0	0	0.00308752	0.0212505
chr21:23952020:T:G	G	0	0	0.026496	0.0137465	0.0539208	0.0277657	0.0147168	0.0592051	0	0	0.00522281	0.0213551
chr21:23952058:A:G	G	0	0	0.026496	0.0137465	0.0539208	0.0277657	0.0147168	0.0592051	0	0	0.00522281	0.0213551
chr21:23952170:T:C	C	0	0	0.0231148	0.0136414	0.090178	0.0234004	0.014603	0.10906	0	0	0.00117458	0.021191
chr21:23952430:G:A	A	0	0	0.0337596	0.0148641	0.0231338	0.035973	0.0159156	0.023807	0	0	0.00910443	0.0230928
chr21:23952597:T:C	C	0	0	0.0257139	0.0136792	0.0601379	0.0264645	0.0146439	0.0707312	0	0	0.00308752	0.0212505
chr21:23952620:A:C	C	0	0	0.0294058	0.0146925	0.0453476	0.0351753	0.0157527	0.0255504	0	0	0.0237321	0.0228227
chr21:23953093:T:C	C	0	0	0.0294058	0.0146925	0.0453476	0.0351753	0.0157527	0.0255504	0	0	0.0237321	0.0228227
chr21:23954461:G:A	A	0	0	0.0294058	0.0146925	0.0453476	0.0351753	0.0157527	0.0255504	0	0	0.0237321	0.0228227
chr21:23956693:G:A	A	0	0	-0.0561802	0.0925949	0.544029	-0.0311312	0.0991932	0.753639	0	0	0.103035	0.143815
chr21:23959385:C:T	T	0	0	0.0157096	0.0112419	0.162289	0.0238014	0.0120969	0.0491176	0	0	0.0332843	0.0174564
chr21:23960719:T:C	C	0	0	-0.00130117	0.0119079	0.912989	0.00554206	0.0127894	0.664772	0	0	0.0281485	0.0184913
chr21:23961143:A:C	C	0	0	0.00815394	0.0154099	0.596711	0.0247859	0.0166882	0.137482	0	0	0.0684127	0.0239157
chr21:23961148:A:C	C	0	0	0.00815394	0.0154099	0.596711	0.0247859	0.0166882	0.137482	0	0	0.0684127	0.0239157
chr21:23961640:T:G	G	0	0	0.0142316	0.00925139	0.12397	0.0101225	0.00992312	0.307683	0	0	-0.016902	0.0143691
chr21:23961661:T:C	C	0	0	-0.00551295	0.0092763	0.552308	-0.00339442	0.00993523	0.732611	0	0	0.00871424	0.0144078
chr21:23961829:G:A	A	0	0	-0.127331	0.0607898	0.0362056	-0.175827	0.065491	0.00725843	0	0	-0.19948	0.0943983
chr21:23961892:A:G	G	0	0	0.0167859	0.0127061	0.186471	0.0139695	0.0136084	0.304639	0	0	-0.0115849	0.0197364
chr21:23961964:A:G	G	0	0	0.00801787	0.012381	0.517247	0.0107435	0.01326	0.417814	0	0	0.0112114	0.0192301
chr21:23962069:G:A	A	0	0	-0.00148014	0.0469008	0.974824	0.0318485	0.0504604	0.527937	0	0	0.137092	0.0728213
chr21:23962098:G:A	A	0	0	0.0305576	0.0527811	0.562623	0.0401543	0.0565195	0.477425	0	0	0.0394744	0.0819799
chr21:23962154:T:C	C	0	0	0.0302781	0.0455817	0.506524	0.0487228	0.0488743	0.318813	0	0	0.0758691	0.0707917
chr21:23962199:T:A	A	0	0	0.576983	0.31995	0.0713327	0.445818	0.343083	0.19379	0	0	-0.539526	0.496974
chr21:23962327:G:T	T	0	0	0.0163243	0.00968107	0.0917557	0.0181994	0.0103674	0.0791831	0	0	0.00771283	0.0150385
chr21:23962471:T:C	C	0	0	0.0334084	0.014385	0.0202089	0.0332722	0.0153992	0.0307231	0	0	-0.000560155	0.022349
chr21:23962541:C:T	T	0	0	0.0101407	0.0230138	0.659477	0.0225692	0.0247078	0.361008	0	0	0.0511228	0.0357384
chr21:23962597:C:G	G	0	0	0.00322942	0.0125191	0.796438	0.000508321	0.0134077	0.969757	0	0	-0.0111928	0.0194444
chr21:23962659:G:A	A	0	0	0.010623	0.0233219	0.648753	0.0228238	0.0250341	0.361923	0	0	0.0501859	0.0362174
chr21:23962684:C:T	T	0	0	0.010623	0.0233219	0.648753	0.0228238	0.0250341	0.361923	0	0	0.0501859	0.0362174
chr21:23963012:T:G	G	0	0	0.010623	0.0233219	0.648753	0.0228238	0.0250341	0.361923	0	0	0.0501859	0.0362174
chr21:23963625:G:A	A	0	0	-2.2529e-06	0.012483	0.999856	-0.00277241	0.0133693	0.83572	0	0	-0.0113946	0.0193881
chr21:23963912:A:T	T	0	0	0.0291396	0.0146153	0.0461768	0.0311065	0.0156485	0.0468307	0	0	0.00809039	0.0227049
chr21:23964186:A:G	G	0	0	0.0256164	0.0130373	0.0494311	0.0313943	0.0139839	0.0247667	0	0	0.0237663	0.0202509
chr21:23964253:T:C	C	0	0	0.0490177	0.0575655	0.394485	0.0372982	0.0616481	0.545167	0	0	-0.0482062	0.0894124
chr21:23964268:C:T	T	0	0	0.00779819	0.0297096	0.792951	-0.0160406	0.0320087	0.616279	0	0	-0.0980568	0.0461247
chr21:23964273:C:T	T	0	0	0.0490177	0.0575655	0.394485	0.0372982	0.0616481	0.545167	0	0	-0.0482062	0.0894124
chr21:23964367:G:A	A	0	0	0.00200325	0.0115427	0.862218	0.0050048	0.0123645	0.685645	0	0	0.0123464	0.0179274
chr21:23964386:G:A	A	0	0	0.00617267	0.0264569	0.81552	0.0216511	0.0284187	0.446142	0	0	0.0636682	0.0410835
chr21:23964427:T:C	C	0	0	-0.000535867	0.0263048	0.983747	0.0155622	0.0282644	0.581913	0	0	0.0662168	0.0408463
chr21:23964500:C:A	A	0	0	0.00706855	0.0255696	0.782207	0.0218143	0.027463	0.427011	0	0	0.0606543	0.039706
chr21:23964702:T:G	G	0	0	0.00155154	0.0125058	0.901263	-0.000858707	0.0133921	0.948874	0	0	-0.00991416	0.0194237
chr21:23964905:T:A	A	0	0	0.00649718	0.0256415	0.79997	0.0250066	0.0275921	0.364778	0	0	0.0761356	0.0398124
chr21:23965468:A:G	G	0	0	0.0331448	0.0693885	0.632885	0.00235813	0.0744254	0.974724	0	0	-0.126636	0.107762
chr21:23965580:G:C	C	0	0	0.00702527	0.00934591	0.452235	0.0105709	0.010019	0.29139	0	0	0.0145842	0.0145152
chr21:23966195:G:T	T	0	0	-0.00476941	0.0114286	0.676443	-0.0142106	0.0123177	0.248636	0	0	-0.0388348	0.0177427
chr21:23967184:T:A	A	0	0	0.034708	0.0182243	0.0568464	0.031006	0.0195171	0.112137	0	0	-0.0152274	0.0283107
chr21:23967408:C:T	T	0	0	0.034708	0.0182243	0.0568464	0.031006	0.0195171	0.112137	0	0	-0.0152274	0.0283107
chr21:23967690:C:T	T	0	0	0.000998941	0.00965765	0.917618	0.00882268	0.0104063	0.396537	0	0	0.0321817	0.0149935
chr21:23967956:C:T	T	0	0	0.0344857	0.0182355	0.058607	0.0311568	0.0195275	0.110594	0	0	-0.013693	0.0283281
chr21:23969686:C:T	T	0	0	0.034708	0.0182243	0.0568464	0.031006	0.0195171	0.112137	0	0	-0.0152274	0.0283107
chr21:23970207:C:T	T	0	0	0.034708	0.0182243	0.0568464	0.031006	0.0195171	0.112137	0	0	-0.0152274	0.0283107
chr21:23970371:A:T	T	0	0	-0.0291716	0.0437034	0.504459	-0.0518456	0.0469099	0.269065	0	0	-0.093266	0.0678696
chr21:23970406:T:C	C	0	0	0.0248126	0.0226212	0.272697	0.0326871	0.024245	0.177594	0	0	0.0323904	0.0351347
chr21:23971620:G:C	C	0	0	0.0203919	0.0176234	0.247235	0.018406	0.0188679	0.329301	0	0	-0.00816851	0.0273745
chr21:23972186:G:A	A	0	0	-0.000698859	0.00964845	0.942258	0.00761055	0.0104052	0.464524	0	0	0.0341794	0.0149783
chr21:23972745:A:C	C	0	0	0.0189597	0.014316	0.18538	0.021783	0.015331	0.155362	0	0	0.0116131	0.0222373
chr21:23973013:A:C	C	0	0	-0.0191545	0.040252	0.634171	-0.027147	0.0431057	0.528841	0	0	-0.0328757	0.062519
chr21:23973177:A:G	G	0	0	0.0245021	0.017835	0.169497	0.0222489	0.0190951	0.243953	0	0	-0.00926802	0.027704
chr21:23973470:G:C	C	0	0	0.0215269	0.0177337	0.224787	0.0203675	0.0189844	0.283337	0	0	-0.00476916	0.0275463
chr21:23973480:C:T	T	0	0	-0.058791	0.107023	0.582779	-0.00112421	0.114899	0.992193	0	0	0.237203	0.166199
chr21:23973771:C:T	T	0	0	0.0245021	0.017835	0.169497	0.0222489	0.0190951	0.243953	0	0	-0.00926802	0.027704
chr21:23973851:T:C	C	0	0	0.0215269	0.0177337	0.224787	0.0203675	0.0189844	0.283337	0	0	-0.00476916	0.0275463
chr21:23975729:A:C	C	0	0	0.0215269	0.0177337	0.224787	0.0203675	0.0189844	0.283337	0	0	-0.00476916	0.0275463
chr21:23976339:A:G	G	0	0	0.0245021	0.017835	0.169497	0.0222489	0.0190951	0.243953	0	0	-0.00926802	0.027704
chr21:23976462:T:C	C	0	0	0.0245021	0.017835	0.169497	0.0222489	0.0190951	0.243953	0	0	-0.00926802	0.027704
chr21:23976594:C:G	G	0	0	0.0236527	0.0179284	0.187073	0.0208488	0.0191967	0.277452	0	0	-0.0115332	0.0278486
chr21:23976938:T:C	C	0	0	0.0215269	0.0177337	0.224787	0.0203675	0.0189844	0.283337	0	0	-0.00476916	0.0275463
chr21:23977632:T:G	G	0	0	0.0339742	0.0307374	0.269027	0.0613415	0.0331652	0.0643752	0	0	0.112571	0.0477183
chr21:23977973:C:A	A	0	0	0.0344857	0.0182355	0.058607	0.0311568	0.0195275	0.110594	0	0	-0.013693	0.0283281
chr21:23978715:A:C	C	0	0	0.0277608	0.0177442	0.1177	0.0272319	0.0189951	0.151678	0	0	-0.00217557	0.0275639
chr21:23978982:C:A	A	0	0	0.0277608	0.0177442	0.1177	0.0272319	0.0189951	0.151678	0	0	-0.00217557	0.0275639
chr21:23979075:C:T	T	0	0	0.0245021	0.017835	0.169497	0.0222489	0.0190951	0.243953	0	0	-0.00926802	0.027704
chr21:23980050:C:T	T	0	0	0.0181409	0.0175195	0.30045	0.0174113	0.0187545	0.353212	0	0	-0.00300116	0.0272131
chr21:23980980:G:A	A	0	0	0.0115869	0.0139559	0.406397	0.0170933	0.0149628	0.253295	0	0	0.0226495	0.0216749
chr21:23983789:C:G	G	0	0	0.0234592	0.0175555	0.181455	0.0176207	0.0188138	0.348971	0	0	-0.0240157	0.0272679
chr21:23983801:G:T	T	0	0	0.0234592	0.0175555	0.181455	0.0176207	0.0188138	0.348971	0	0	-0.0240157	0.0272679
chr21:23983802:A:T	T	0	0	0.0234592	0.0175555	0.181455	0.0176207	0.0188138	0.348971	0	0	-0.0240157	0.0272679
chr21:23984379:G:A	A	0	0	0.00129503	0.00975899	0.89443	0.0110929	0.0105522	0.293146	0	0	0.040302	0.0151471
chr21:23984911:A:G	G	0	0	0.0439768	0.0321015	0.170709	0.0471321	0.0343674	0.170245	0	0	0.0129788	0.0498649
chr21:23985525:G:A	A	0	0	0.0244135	0.0176092	0.165623	0.018286	0.0188733	0.332603	0	0	-0.0252043	0.0273512
chr21:23985745:G:T	T	0	0	0.0339742	0.0307374	0.269027	0.0613415	0.0331652	0.0643752	0	0	0.112571	0.0477183
chr21:23985888:T:C	C	0	0	0.0257049	0.0176129	0.144445	0.0195416	0.0188775	0.300587	0	0	-0.0253518	0.0273572
chr21:23986945:G:A	A	0	0	0.0244135	0.0176092	0.165623	0.018286	0.0188733	0.332603	0	0	-0.0252043	0.0273512
chr21:23987161:T:C	C	0	0	0.000989917	0.00966299	0.918404	0.0103696	0.0104416	0.320657	0	0	0.0385819	0.0149988
chr21:23988108:T:A	A	0	0	0.0234592	0.0175555	0.181455	0.0176207	0.0188138	0.348971	0	0	-0.0240157	0.0272679
chr21:23989351:A:G	G	0	0	0.0234592	0.0175555	0.181455	0.0176207	0.0188138	0.348971	0	0	-0.0240157	0.0272679
chr21:23989813:C:G	G	0	0	0.0180365	0.0173642	0.298936	0.0150305	0.0185936	0.418876	0	0	-0.0123646	0.0269712
chr21:23990614:A:T	T	0	0	0.00234549	0.0282345	0.933794	-0.00282707	0.0302344	0.925502	0	0	-0.0212765	0.0438532
chr21:23991467:G:C	C	0	0	0.0234592	0.0175555	0.181455	0.0176207	0.0188138	0.348971	0	0	-0.0240157	0.0272679
chr21:23992148:C:G	G	0	0	0.0244135	0.0176092	0.165623	0.018286	0.0188733	0.332603	0	0	-0.0252043	0.0273512
chr21:23993416:A:G	G	0	0	0.023501	0.0172216	0.172371	0.0177716	0.0184559	0.335588	0	0	-0.0235671	0.0267493
chr21:23994230:G:A	A	0	0	0.0229139	0.0175292	0.19115	0.0173437	0.0187837	0.355832	0	0	-0.0229121	0.027227
chr21:23995468:T:G	G	0	0	0.000956155	0.00966247	0.921174	0.00969969	0.0104283	0.352303	0	0	0.0359651	0.0149993
chr21:23997119:G:A	A	0	0	0.0175194	0.0173388	0.312296	0.0147675	0.0185655	0.426363	0	0	-0.0113193	0.0269319
chr21:23997272:A:G	G	0	0	0.0175194	0.0173388	0.312296	0.0147675	0.0185655	0.426363	0	0	-0.0113193	0.0269319
chr21:23997344:G:A	A	0	0	0.0229139	0.0175292	0.19115	0.0173437	0.0187837	0.355832	0	0	-0.0229121	0.027227
chr21:23997413:A:G	G	0	0	0.0148487	0.017009	0.382668	0.0136276	0.0182086	0.454211	0	0	-0.00502288	0.0264196
chr21:23997447:G:A	A	0	0	0.0148487	0.017009	0.382668	0.0136276	0.0182086	0.454211	0	0	-0.00502288	0.0264196
chr21:23997643:T:C	C	0	0	0.0145532	0.0172253	0.398181	0.0125174	0.0184418	0.497295	0	0	-0.0083738	0.0267554
chr21:23998001:A:G	G	0	0	0.00248559	0.00967897	0.797331	0.0104197	0.0104309	0.31783	0	0	0.0326357	0.0150265
chr21:23998245:T:C	C	0	0	0.0154113	0.0169385	0.362908	0.0131013	0.0181356	0.470043	0	0	-0.00950166	0.02631
chr21:23998554:C:G	G	0	0	0.0120301	0.0169042	0.476673	0.011479	0.0180957	0.525853	0	0	-0.0022669	0.0262566
chr21:23998692:G:T	T	0	0	0.0172806	0.0173172	0.318334	0.0142046	0.0185435	0.443669	0	0	-0.0126528	0.0268981
chr21:23998754:T:C	C	0	0	0.0172806	0.0173172	0.318334	0.0142046	0.0185435	0.443669	0	0	-0.0126528	0.0268981
chr21:23999048:C:T	T	0	0	0.00248559	0.00967897	0.797331	0.0104197	0.0104309	0.31783	0	0	0.0326357	0.0150265
chr21:23999888:A:C	C	0	0	-0.0477302	0.0497091	0.336959	-0.0255036	0.0533194	0.632425	0	0	0.0914257	0.0772017
chr21:24000500:G:A	A	0	0	0.00248559	0.00967897	0.797331	0.0104197	0.0104309	0.31783	0	0	0.0326357	0.0150265
chr21:24000773:G:A	A	0	0	-0.00104733	0.0211561	0.960517	-0.00761433	0.0226689	0.736951	0	0	-0.0270123	0.0328577
chr21:24002530:C:T	T	0	0	0.00793159	0.00939857	0.398717	0.00888149	0.010062	0.377409	0	0	0.00390728	0.0145984
chr21:24003346:G:A	A	0	0	0.0208905	0.0156337	0.181468	0.0182497	0.0167404	0.275642	0	0	-0.0108624	0.0242842
chr21:24003851:G:A	A	0	0	0.0127826	0.00926474	0.167678	0.00781503	0.0099464	0.432035	0	0	-0.0204333	0.0143886
chr21:24005519:A:G	G	0	0	-0.224303	0.12145	0.0647652	-0.211207	0.130027	0.104303	0	0	0.0538663	0.18867
chr21:24006918:T:G	G	0	0	0.0178953	0.0158715	0.259526	0.0229863	0.0170077	0.176527	0	0	0.0209411	0.0246517
chr21:24007305:C:T	T	0	0	0.0178953	0.0158715	0.259526	0.0229863	0.0170077	0.176527	0	0	0.0209411	0.0246517
chr21:24007665:A:G	G	0	0	0.0044934	0.0101308	0.657376	-0.00358381	0.0109139	0.742631	0	0	-0.0332243	0.0157285
chr21:24008072:G:T	T	0	0	0.0044934	0.0101308	0.657376	-0.00358381	0.0109139	0.742631	0	0	-0.0332243	0.0157285
chr21:24008484:G:A	A	0	0	0.0178953	0.0158715	0.259526	0.0229863	0.0170077	0.176527	0	0	0.0209411	0.0246517
chr21:24008666:G:A	A	0	0	0.0186374	0.0159072	0.241344	0.0235448	0.0170446	0.167168	0	0	0.0201858	0.0247074
chr21:24008871:C:A	A	0	0	0.0044934	0.0101308	0.657376	-0.00358381	0.0109139	0.742631	0	0	-0.0332243	0.0157285
chr21:24009813:C:T	T	0	0	0.0044934	0.0101308	0.657376	-0.00358381	0.0109139	0.742631	0	0	-0.0332243	0.0157285
chr21:24010120:T:C	C	0	0	0.00832264	0.0151305	0.58228	0.0113585	0.0162033	0.483303	0	0	0.0124876	0.0235006
chr21:24010481:A:C	C	0	0	0.0205834	0.016499	0.212194	0.0227828	0.017665	0.197149	0	0	0.00904697	0.0256281
chr21:24010661:A:G	G	0	0	0.0153859	0.0152107	0.311768	0.0217854	0.0163117	0.181689	0	0	0.0263235	0.0236238
chr21:24010867:A:G	G	0	0	0.00609509	0.0102879	0.553548	-0.00333122	0.0111056	0.764209	0	0	-0.0387736	0.0159703
chr21:24010944:C:T	T	0	0	0.00609509	0.0102879	0.553548	-0.00333122	0.0111056	0.764209	0	0	-0.0387736	0.0159703
chr21:24011144:G:C	C	0	0	0.0076321	0.0103432	0.460584	-0.00152611	0.0111592	0.891222	0	0	-0.0376708	0.0160568
chr21:24011517:G:A	A	0	0	0.00801671	0.0103384	0.438085	-0.00109543	0.0111532	0.92176	0	0	-0.0374813	0.0160495
chr21:24012192:T:C	C	0	0	-0.00680579	0.0200309	0.734034	0.00579677	0.0215277	0.787722	0	0	0.0518386	0.0311038
chr21:24012945:C:T	T	0	0	0.00778551	0.0103544	0.452109	-0.00127766	0.0111693	0.908928	0	0	-0.0372799	0.0160745
chr21:24013507:C:T	T	0	0	0.00778551	0.0103544	0.452109	-0.00127766	0.0111693	0.908928	0	0	-0.0372799	0.0160745
chr21:24014048:A:G	G	0	0	-0.00063708	0.00918251	0.944687	0.0023432	0.00984001	0.81178	0	0	0.0122589	0.0142614
chr21:24014255:A:T	T	0	0	-0.00054549	0.011224	0.961238	-0.0123126	0.0121472	0.310765	0	0	-0.048402	0.0174198
chr21:24014451:A:G	G	0	0	-0.00101562	0.0091998	0.912095	0.00159661	0.00985609	0.871312	0	0	0.010745	0.0142885
chr21:24015612:C:G	G	0	0	0.00778551	0.0103544	0.452109	-0.00127766	0.0111693	0.908928	0	0	-0.0372799	0.0160745
chr21:24016426:T:C	C	0	0	0.00806531	0.0101958	0.428919	-0.00324932	0.0110488	0.768691	0	0	-0.0465409	0.0158231
chr21:24016542:G:A	A	0	0	0.000263391	0.00919323	0.977143	0.00280087	0.00984861	0.77611	0	0	0.0104375	0.0142783
chr21:24018361:G:A	A	0	0	0.00673586	0.0188398	0.720692	0.0236547	0.0203305	0.244624	0	0	0.0695929	0.0292459
chr21:24018848:A:G	G	0	0	-0.0321174	0.0281027	0.253097	-0.0353088	0.0300872	0.240576	0	0	-0.0131273	0.0436521
chr21:24018852:A:T	T	0	0	-0.0442337	0.0286781	0.122971	-0.0501082	0.0307125	0.102779	0	0	-0.0241639	0.0445473
chr21:24018855:G:A	A	0	0	-0.0241258	0.0507644	0.634609	0.00110748	0.0544768	0.983781	0	0	0.103793	0.0788354
chr21:24020266:C:G	G	0	0	0.000263391	0.00919323	0.977143	0.00280087	0.00984861	0.77611	0	0	0.0104375	0.0142783
chr21:24021948:A:G	G	0	0	0.00778551	0.0103544	0.452109	-0.00127766	0.0111693	0.908928	0	0	-0.0372799	0.0160745
chr21:24022356:C:A	A	0	0	0.000263391	0.00919323	0.977143	0.00280087	0.00984861	0.77611	0	0	0.0104375	0.0142783
chr21:24023156:T:A	A	0	0	-0.000547403	0.00919361	0.952521	0.00208771	0.00984962	0.83214	0	0	0.0108391	0.0142789
chr21:24024372:C:T	T	0	0	0.00778551	0.0103544	0.452109	-0.00127766	0.0111693	0.908928	0	0	-0.0372799	0.0160745
chr21:24024434:G:T	T	0	0	-0.00141545	0.00919172	0.877616	0.00157745	0.00984995	0.872765	0	0	0.0123108	0.0142757
chr21:24024631:A:G	G	0	0	0.0316711	0.0233999	0.175905	0.0254356	0.0250671	0.310248	0	0	-0.0256488	0.0363467
chr21:24025991:T:C	C	0	0	0.00778551	0.0103544	0.452109	-0.00127766	0.0111693	0.908928	0	0	-0.0372799	0.0160745
chr21:24026511:G:A	A	0	0	0.00778551	0.0103544	0.452109	-0.00127766	0.0111693	0.908928	0	0	-0.0372799	0.0160745
chr21:24030240:T:C	C	0	0	0.0184501	0.0152758	0.227124	0.023534	0.0163706	0.150555	0	0	0.0209118	0.0237265
chr21:24031222:A:T	T	0	0	0.00778551	0.0103544	0.452109	-0.00127766	0.0111693	0.908928	0	0	-0.0372799	0.0160745
chr21:24031290:T:C	C	0	0	0.00778551	0.0103544	0.452109	-0.00127766	0.0111693	0.908928	0	0	-0.0372799	0.0160745
chr21:24031590:A:G	G	0	0	-0.000604892	0.00919116	0.947527	0.00229027	0.00984868	0.816114	0	0	0.0119088	0.0142749
chr21:24031834:C:T	T	0	0	0.00835363	0.0103463	0.419435	-0.00140193	0.0111741	0.900158	0	0	-0.0401279	0.0160605
chr21:24032092:A:T	T	0	0	0.00778551	0.0103544	0.452109	-0.00127766	0.0111693	0.908928	0	0	-0.0372799	0.0160745
chr21:24032116:A:T	T	0	0	-0.0079458	0.00959982	0.407839	-0.00679482	0.0102778	0.50854	0	0	0.00473439	0.014911
chr21:24032244:C:T	T	0	0	-0.00771271	0.00960467	0.421965	-0.00663589	0.0102828	0.51871	0	0	0.00442933	0.0149185
chr21:24034859:A:G	G	0	0	0.0250205	0.0489997	0.609613	0.0370573	0.0524846	0.48015	0	0	0.0495115	0.0761049
chr21:24035012:C:T	T	0	0	-0.00718064	0.00960365	0.454642	-0.00619769	0.0102815	0.546643	0	0	0.00404319	0.0149169
chr21:24036706:A:C	C	0	0	-0.00141545	0.00919172	0.877616	0.00157745	0.00984995	0.872765	0	0	0.0123108	0.0142757
chr21:24037284:A:C	C	0	0	-0.00140432	0.0111591	0.899854	-0.012423	0.0120621	0.303051	0	0	-0.0453234	0.0173206
chr21:24038829:T:C	C	0	0	0.00746107	0.0174553	0.66906	0.00286361	0.0186984	0.878282	0	0	-0.0189109	0.0271109
chr21:24040166:T:A	A	0	0	0.000310699	0.0111989	0.977867	-0.0122849	0.0121398	0.311558	0	0	-0.0518101	0.0173788
chr21:24040403:G:T	T	0	0	0.00255301	0.0183769	0.889509	0.00463234	0.0196744	0.81386	0	0	0.008553	0.0285431
chr21:24042319:C:T	T	0	0	-0.00674387	0.0101142	0.504917	-0.00038908	0.0108699	0.971446	0	0	0.0261394	0.0157055
chr21:24042605:A:T	T	0	0	-0.00335437	0.0350743	0.92381	-0.0189867	0.037621	0.613781	0	0	-0.064301	0.0544704
chr21:24042693:T:A	A	0	0	-0.00561979	0.00985769	0.568615	0.00112434	0.010602	0.915542	0	0	0.0277409	0.0153064
chr21:24042806:T:A	A	0	0	0.039048	0.0217147	0.0721407	0.040636	0.0232467	0.0804578	0	0	0.00653193	0.033733
chr21:24042810:A:T	T	0	0	0.039048	0.0217147	0.0721407	0.040636	0.0232467	0.0804578	0	0	0.00653193	0.033733
chr21:24043006:A:G	G	0	0	-0.00561979	0.00985769	0.568615	0.00112434	0.010602	0.915542	0	0	0.0277409	0.0153064
chr21:24043242:A:C	C	0	0	-0.00505689	0.00983145	0.607001	0.00191212	0.0105774	0.856545	0	0	0.0286659	0.0152652
chr21:24043377:T:G	G	0	0	-0.00505689	0.00983145	0.607001	0.00191212	0.0105774	0.856545	0	0	0.0286659	0.0152652
chr21:24043608:G:A	A	0	0	-0.00735535	0.0101469	0.468522	-0.0012372	0.0109017	0.909644	0	0	0.025166	0.0157567
chr21:24044051:A:T	T	0	0	-0.00561979	0.00985769	0.568615	0.00112434	0.010602	0.915542	0	0	0.0277409	0.0153064
chr21:24044263:C:T	T	0	0	-0.00735535	0.0101469	0.468522	-0.0012372	0.0109017	0.909644	0	0	0.025166	0.0157567
chr21:24044625:C:T	T	0	0	0.00941612	0.0103716	0.363944	-0.00102586	0.0112152	0.927119	0	0	-0.0429514	0.0160985
chr21:24044857:C:T	T	0	0	0.0133022	0.0339019	0.694782	0.0067315	0.0363047	0.852902	0	0	-0.0270275	0.0526561
chr21:24045237:G:A	A	0	0	-0.00674387	0.0101142	0.504917	-0.00038908	0.0108699	0.971446	0	0	0.0261394	0.0157055
chr21:24045481:G:T	T	0	0	-0.0105198	0.0101452	0.299771	-0.00474471	0.0108956	0.66322	0	0	0.0237549	0.0157549
chr21:24045551:A:G	G	0	0	0.00822147	0.00970511	0.396924	-0.00198795	0.0105042	0.849894	0	0	-0.0419948	0.015063
chr21:24045709:T:C	C	0	0	-0.0100305	0.00989099	0.310533	-0.00456878	0.0106205	0.667062	0	0	0.0224659	0.0153604
chr21:24045762:T:C	C	0	0	0.00730487	0.0103701	0.481173	-0.00297928	0.0112103	0.790421	0	0	-0.0423022	0.0160963
chr21:24045993:G:A	A	0	0	0.00974146	0.0100361	0.331727	0.00121325	0.0108212	0.91073	0	0	-0.0350794	0.0155811
chr21:24046031:A:G	G	0	0	0.00193508	0.0113286	0.86437	-0.0112294	0.0122907	0.3609	0	0	-0.0541499	0.0175791
chr21:24046281:T:C	C	0	0	-0.00712171	0.00986122	0.470175	-0.0040341	0.0105666	0.702626	0	0	0.0127004	0.015316
chr21:24046708:G:T	T	0	0	-0.0024954	0.0108801	0.818593	-0.0117743	0.0117318	0.315561	0	0	-0.0381671	0.0168906
chr21:24046721:G:A	A	0	0	-0.00752626	0.00988464	0.446412	-0.00482505	0.0105892	0.648636	0	0	0.011111	0.0153526
chr21:24047211:A:G	G	0	0	-0.00703433	0.0154399	0.648682	-0.00264031	0.0165414	0.873182	0	0	0.0180741	0.0239804
chr21:24047457:G:A	A	0	0	0.0338908	0.0202199	0.0937164	0.0448105	0.0217086	0.0390006	0	0	0.0449164	0.0314038
chr21:24048096:G:A	A	0	0	0.0245372	0.0163515	0.133457	0.0275368	0.01751	0.115804	0	0	0.0123382	0.0253998
chr21:24049222:T:C	T	0	0	0.00904675	0.00925632	0.328391	0.0120524	0.00991918	0.224342	0	0	0.0123634	0.0143767
chr21:24049804:T:C	C	0	0	-0.00509262	0.0100047	0.610736	-0.00583253	0.0107103	0.58605	0	0	-0.00304348	0.0155397
chr21:24049962:A:G	G	0	0	-0.00690773	0.0100022	0.489804	-0.00719219	0.0107072	0.501764	0	0	-0.00117006	0.015536
chr21:24050806:T:A	A	0	0	-0.00605055	0.0100028	0.545255	-0.00667483	0.0107081	0.53306	0	0	-0.00256787	0.0155367
chr21:24050812:G:T	T	0	0	-0.00605055	0.0100028	0.545255	-0.00667483	0.0107081	0.53306	0	0	-0.00256787	0.0155367
chr21:24050981:T:C	C	0	0	-0.00756141	0.01002	0.45047	-0.00892945	0.0107282	0.405218	0	0	-0.00562721	0.0155635
chr21:24051002:C:A	A	0	0	-0.00670155	0.0100208	0.503646	-0.00841081	0.0107301	0.433129	0	0	-0.00703075	0.0155646
chr21:24051319:C:A	A	0	0	-0.00690773	0.0100022	0.489804	-0.00719219	0.0107072	0.501764	0	0	-0.00117006	0.015536
chr21:24051348:G:T	T	0	0	-0.00473621	0.0100126	0.636195	-0.00625214	0.0107207	0.559769	0	0	-0.00623552	0.0155517
chr21:24051432:A:T	T	0	0	0.0338908	0.0202199	0.0937164	0.0448105	0.0217086	0.0390006	0	0	0.0449164	0.0314038
chr21:24051481:G:C	C	0	0	-0.00605055	0.0100028	0.545255	-0.00667483	0.0107081	0.53306	0	0	-0.00256787	0.0155367
chr21:24051519:A:T	T	0	0	-0.00605055	0.0100028	0.545255	-0.00667483	0.0107081	0.53306	0	0	-0.00256787	0.0155367
chr21:24051648:G:A	A	0	0	0.0245372	0.0163515	0.133457	0.0275368	0.01751	0.115804	0	0	0.0123382	0.0253998
chr21:24051671:G:A	A	0	0	-0.00690773	0.0100022	0.489804	-0.00719219	0.0107072	0.501764	0	0	-0.00117006	0.015536
chr21:24051853:A:C	C	0	0	-0.00605055	0.0100028	0.545255	-0.00667483	0.0107081	0.53306	0	0	-0.00256787	0.0155367
chr21:24051894:T:C	C	0	0	-0.00717469	0.0100033	0.473231	-0.00708696	0.0107083	0.508086	0	0	0.000360879	0.0155377
chr21:24051904:T:C	C	0	0	-0.185373	0.147029	0.207384	-0.111962	0.157786	0.477965	0	0	0.301965	0.228347
chr21:24052052:C:T	T	0	0	0.0338908	0.0202199	0.0937164	0.0448105	0.0217086	0.0390006	0	0	0.0449164	0.0314038
chr21:24052069:G:C	C	0	0	-0.00509262	0.0100047	0.610736	-0.00583253	0.0107103	0.58605	0	0	-0.00304348	0.0155397
chr21:24052183:A:G	G	0	0	-0.00605055	0.0100028	0.545255	-0.00667483	0.0107081	0.53306	0	0	-0.00256787	0.0155367
chr21:24052290:C:T	T	0	0	-0.017706	0.0205408	0.388692	-0.0104613	0.0220159	0.634664	0	0	0.0297997	0.0319028
chr21:24052356:G:C	C	0	0	-0.00605055	0.0100028	0.545255	-0.00667483	0.0107081	0.53306	0	0	-0.00256787	0.0155367
chr21:24052915:T:G	G	0	0	-0.00690981	0.00999518	0.489368	-0.00735341	0.0106998	0.491926	0	0	-0.00182467	0.015525
chr21:24052951:C:A	A	0	0	-0.00605055	0.0100028	0.545255	-0.00667483	0.0107081	0.53306	0	0	-0.00256787	0.0155367
chr21:24052971:T:C	C	0	0	-0.00509262	0.0100047	0.610736	-0.00583253	0.0107103	0.58605	0	0	-0.00304348	0.0155397
chr21:24053104:T:C	C	0	0	-0.00605055	0.0100028	0.545255	-0.00667483	0.0107081	0.53306	0	0	-0.00256787	0.0155367
chr21:24053242:A:G	G	0	0	-0.00605055	0.0100028	0.545255	-0.00667483	0.0107081	0.53306	0	0	-0.00256787	0.0155367
chr21:24053430:A:G	G	0	0	-0.00605055	0.0100028	0.545255	-0.00667483	0.0107081	0.53306	0	0	-0.00256787	0.0155367
chr21:24053640:A:T	T	0	0	-0.259088	0.131029	0.048004	-0.296253	0.14038	0.0348266	0	0	-0.152871	0.203545
chr21:24053859:C:T	T	0	0	-0.00690773	0.0100022	0.489804	-0.00719219	0.0107072	0.501764	0	0	-0.00117006	0.015536
chr21:24053926:G:T	T	0	0	-0.00605055	0.0100028	0.545255	-0.00667483	0.0107081	0.53306	0	0	-0.00256787	0.0155367
chr21:24054064:T:A	A	0	0	-0.00605055	0.0100028	0.545255	-0.00667483	0.0107081	0.53306	0	0	-0.00256787	0.0155367
chr21:24054172:G:A	A	0	0	-0.00473621	0.0100126	0.636195	-0.00625214	0.0107207	0.559769	0	0	-0.00623552	0.0155517
chr21:24054175:A:G	G	0	0	-0.00473621	0.0100126	0.636195	-0.00625214	0.0107207	0.559769	0	0	-0.00623552	0.0155517
chr21:24054316:A:G	G	0	0	-0.00605055	0.0100028	0.545255	-0.00667483	0.0107081	0.53306	0	0	-0.00256787	0.0155367
chr21:24054322:T:C	C	0	0	-0.00605055	0.0100028	0.545255	-0.00667483	0.0107081	0.53306	0	0	-0.00256787	0.0155367
chr21:24054481:A:G	G	0	0	-0.0296364	0.0404403	0.463654	-0.0461293	0.0433627	0.287418	0	0	-0.067841	0.0628069
chr21:24054678:T:C	C	0	0	-0.00509262	0.0100047	0.610736	-0.00583253	0.0107103	0.58605	0	0	-0.00304348	0.0155397
chr21:24054772:T:G	G	0	0	-0.00605055	0.0100028	0.545255	-0.00667483	0.0107081	0.53306	0	0	-0.00256787	0.0155367
chr21:24054804:G:T	T	0	0	-0.00605055	0.0100028	0.545255	-0.00667483	0.0107081	0.53306	0	0	-0.00256787	0.0155367
chr21:24054965:T:C	C	0	0	-0.00605055	0.0100028	0.545255	-0.00667483	0.0107081	0.53306	0	0	-0.00256787	0.0155367
chr21:24055266:T:C	C	0	0	0.0338908	0.0202199	0.0937164	0.0448105	0.0217086	0.0390006	0	0	0.0449164	0.0314038
chr21:24055352:C:A	A	0	0	-0.00690773	0.0100022	0.489804	-0.00719219	0.0107072	0.501764	0	0	-0.00117006	0.015536
chr21:24055429:A:C	C	0	0	-0.00690773	0.0100022	0.489804	-0.00719219	0.0107072	0.501764	0	0	-0.00117006	0.015536
chr21:24055736:C:T	T	0	0	-0.00690773	0.0100022	0.489804	-0.00719219	0.0107072	0.501764	0	0	-0.00117006	0.015536
chr21:24056130:G:C	C	0	0	-0.00690773	0.0100022	0.489804	-0.00719219	0.0107072	0.501764	0	0	-0.00117006	0.015536
chr21:24056306:T:A	A	0	0	-0.00882731	0.00971537	0.363565	-0.00719668	0.010403	0.48907	0	0	0.00670732	0.0150904
chr21:24056615:C:A	A	0	0	-0.00908344	0.00972915	0.350494	-0.00756858	0.0104174	0.46751	0	0	0.00623113	0.0151119
chr21:24056718:G:A	A	0	0	-0.00934732	0.00970941	0.335694	-0.00782197	0.0103963	0.451821	0	0	0.00627426	0.0150813
chr21:24056727:C:T	T	0	0	-0.00324935	0.0109494	0.766649	-0.0109205	0.0117788	0.353858	0	0	-0.0315539	0.017001
chr21:24056786:T:C	C	0	0	-0.00857419	0.00969299	0.376385	-0.00663079	0.0103803	0.522962	0	0	0.00799388	0.0150555
chr21:24056977:A:T	T	0	0	0.0243087	0.0164796	0.140191	0.0264295	0.0176441	0.134154	0	0	0.00872337	0.0255989
chr21:24057069:A:G	G	0	0	-0.00857419	0.00969299	0.376385	-0.00663079	0.0103803	0.522962	0	0	0.00799388	0.0150555
chr21:24057149:A:T	T	0	0	-0.00847346	0.00967863	0.381312	-0.00650821	0.010365	0.530069	0	0	0.00808373	0.0150332
chr21:24057214:C:A	A	0	0	-0.00883305	0.0105241	0.401292	-0.00822083	0.0112662	0.465578	0	0	0.00251826	0.0163467
chr21:24057221:G:A	A	0	0	-0.00834682	0.00969673	0.389355	-0.00608067	0.0103858	0.558226	0	0	0.00932143	0.0150611
chr21:24057234:A:C	C	0	0	-0.00733725	0.00969703	0.44926	-0.00622745	0.0103818	0.54861	0	0	0.00456497	0.0150619
chr21:24057242:A:C	C	0	0	-0.00857419	0.00969299	0.376385	-0.00663079	0.0103803	0.522962	0	0	0.00799388	0.0150555
chr21:24057586:C:T	T	0	0	-0.00857419	0.00969299	0.376385	-0.00663079	0.0103803	0.522962	0	0	0.00799388	0.0150555
chr21:24057759:G:A	A	0	0	-0.0103714	0.00971364	0.285649	-0.00933654	0.0103994	0.369295	0	0	0.00425672	0.0150881
chr21:24057781:G:A	A	0	0	0.0243087	0.0164796	0.140191	0.0264295	0.0176441	0.134154	0	0	0.00872337	0.0255989
chr21:24058117:T:C	C	0	0	-0.00938534	0.00969578	0.333053	-0.00712154	0.0103848	0.492861	0	0	0.00931178	0.0150598
chr21:24058296:C:T	T	0	0	0.0243087	0.0164796	0.140191	0.0264295	0.0176441	0.134154	0	0	0.00872337	0.0255989
chr21:24058355:G:A	A	0	0	0.0338908	0.0202199	0.0937164	0.0448105	0.0217086	0.0390006	0	0	0.0449164	0.0314038
chr21:24058612:G:A	A	0	0	-0.00803462	0.00964673	0.404909	-0.00625204	0.0103301	0.54503	0	0	0.00733236	0.0149836
chr21:24058705:T:C	C	0	0	0.0322508	0.128522	0.801864	-0.11777	0.139453	0.398382	0	0	-0.617087	0.199432
chr21:24058751:C:T	T	0	0	-0.00938534	0.00969578	0.333053	-0.00712154	0.0103848	0.492861	0	0	0.00931178	0.0150598
chr21:24059029:C:T	T	0	0	-0.00767415	0.0096939	0.428566	-0.00583874	0.0103808	0.573806	0	0	0.00754967	0.0150568
chr21:24059139:T:C	C	0	0	0.0338908	0.0202199	0.0937164	0.0448105	0.0217086	0.0390006	0	0	0.0449164	0.0314038
chr21:24059368:G:A	A	0	0	-0.00938534	0.00969578	0.333053	-0.00712154	0.0103848	0.492861	0	0	0.00931178	0.0150598
chr21:24059697:A:G	G	0	0	0.0338908	0.0202199	0.0937164	0.0448105	0.0217086	0.0390006	0	0	0.0449164	0.0314038
chr21:24060086:A:G	G	0	0	-0.00938534	0.00969578	0.333053	-0.00712154	0.0103848	0.492861	0	0	0.00931178	0.0150598
chr21:24060296:C:T	T	0	0	-0.00938534	0.00969578	0.333053	-0.00712154	0.0103848	0.492861	0	0	0.00931178	0.0150598
chr21:24060631:C:T	T	0	0	-0.00885991	0.00969819	0.360946	-0.00671549	0.0103868	0.517928	0	0	0.00882071	0.0150635
chr21:24060776:G:A	A	0	0	-0.00938534	0.00969578	0.333053	-0.00712154	0.0103848	0.492861	0	0	0.00931178	0.0150598
chr21:24061186:T:A	A	0	0	-0.00938534	0.00969578	0.333053	-0.00712154	0.0103848	0.492861	0	0	0.00931178	0.0150598
chr21:24061223:A:C	C	0	0	-0.00938534	0.00969578	0.333053	-0.00712154	0.0103848	0.492861	0	0	0.00931178	0.0150598
chr21:24061268:G:A	A	0	0	-0.00857419	0.00969299	0.376385	-0.00663079	0.0103803	0.522962	0	0	0.00799388	0.0150555
chr21:24061368:C:G	G	0	0	-0.00378703	0.0108159	0.726237	-0.0115056	0.0116373	0.322817	0	0	-0.0317492	0.0167935
chr21:24061504:A:G	G	0	0	-0.00378703	0.0108159	0.726237	-0.0115056	0.0116373	0.322817	0	0	-0.0317492	0.0167935
chr21:24061581:A:G	G	0	0	-0.00378703	0.0108159	0.726237	-0.0115056	0.0116373	0.322817	0	0	-0.0317492	0.0167935
chr21:24061600:G:A	A	0	0	0.00371216	0.013082	0.776594	-0.00485983	0.0140643	0.729685	0	0	-0.0352595	0.0203131
chr21:24061603:G:A	A	0	0	-0.00961367	0.00969359	0.321317	-0.00731647	0.0103826	0.481007	0	0	0.00944916	0.0150564
chr21:24061609:T:A	A	0	0	-0.00961367	0.00969359	0.321317	-0.00731647	0.0103826	0.481007	0	0	0.00944916	0.0150564
chr21:24061823:G:A	A	0	0	-0.00961367	0.00969359	0.321317	-0.00731647	0.0103826	0.481007	0	0	0.00944916	0.0150564
chr21:24061884:C:A	A	0	0	-0.00790315	0.00969172	0.414813	-0.00603416	0.0103786	0.560969	0	0	0.0076878	0.0150535
chr21:24061937:A:G	G	0	0	0.0243087	0.0164796	0.140191	0.0264295	0.0176441	0.134154	0	0	0.00872337	0.0255989
chr21:24062244:C:A	A	0	0	-0.00961367	0.00969359	0.321317	-0.00731647	0.0103826	0.481007	0	0	0.00944916	0.0150564
chr21:24062265:T:A	A	0	0	-0.00961367	0.00969359	0.321317	-0.00731647	0.0103826	0.481007	0	0	0.00944916	0.0150564
chr21:24062305:C:T	T	0	0	-0.00732084	0.00975148	0.452808	-0.00396848	0.0104511	0.704154	0	0	0.0137894	0.0151453
chr21:24062329:C:G	G	0	0	-0.257627	0.286302	0.368204	-0.216111	0.306544	0.480816	0	0	0.170771	0.444701
chr21:24062480:C:T	T	0	0	-0.00790315	0.00969172	0.414813	-0.00603416	0.0103786	0.560969	0	0	0.0076878	0.0150535
chr21:24062620:C:T	T	0	0	-0.00961367	0.00969359	0.321317	-0.00731647	0.0103826	0.481007	0	0	0.00944916	0.0150564
chr21:24062744:A:G	G	0	0	-0.00961367	0.00969359	0.321317	-0.00731647	0.0103826	0.481007	0	0	0.00944916	0.0150564
chr21:24062799:G:C	C	0	0	-0.00961367	0.00969359	0.321317	-0.00731647	0.0103826	0.481007	0	0	0.00944916	0.0150564
chr21:24062819:T:C	C	0	0	-0.00961367	0.00969359	0.321317	-0.00731647	0.0103826	0.481007	0	0	0.00944916	0.0150564
chr21:24062826:T:C	C	0	0	-0.00790315	0.00969172	0.414813	-0.00603416	0.0103786	0.560969	0	0	0.0076878	0.0150535
chr21:24063035:T:A	A	0	0	-0.00627815	0.0097092	0.517879	-0.00412545	0.0103986	0.691565	0	0	0.00885479	0.0150803
chr21:24063068:A:G	G	0	0	-0.00627815	0.0097092	0.517879	-0.00412545	0.0103986	0.691565	0	0	0.00885479	0.0150803
chr21:24063124:G:A	A	0	0	-0.00799373	0.00971087	0.410409	-0.0054113	0.0104026	0.602934	0	0	0.0106224	0.0150829
chr21:24063233:C:T	T	0	0	-0.00799373	0.00971087	0.410409	-0.0054113	0.0104026	0.602934	0	0	0.0106224	0.0150829
chr21:24063281:T:C	C	0	0	-0.00799373	0.00971087	0.410409	-0.0054113	0.0104026	0.602934	0	0	0.0106224	0.0150829
chr21:24063339:G:A	A	0	0	-0.00649517	0.00975075	0.505334	-0.00435357	0.010443	0.676759	0	0	0.00880911	0.0151448
chr21:24063375:C:T	T	0	0	-0.00597647	0.00977978	0.54113	-0.00285898	0.0104797	0.784998	0	0	0.0128233	0.0151893
chr21:24065191:C:T	T	0	0	-0.00947186	0.0105225	0.368039	-0.00880067	0.0112645	0.434643	0	0	0.00276085	0.0163444
chr21:24065613:C:G	G	0	0	0.00579881	0.0396872	0.883832	0.0610675	0.0433054	0.158492	0	0	0.227339	0.0615589
chr21:24065638:C:T	T	0	0	0.0165505	0.0172565	0.337514	0.0224505	0.0184944	0.224783	0	0	0.0242687	0.0268022
chr21:24066265:G:A	A	0	0	0.0147834	0.0203271	0.467057	0.0256784	0.0218224	0.239317	0	0	0.0448147	0.0315668
chr21:24066517:G:T	T	0	0	-0.00705975	0.0159794	0.658632	0.0041113	0.0171894	0.810969	0	0	0.0459503	0.0248112
chr21:24066769:C:T	T	0	0	0.0147834	0.0203271	0.467057	0.0256784	0.0218224	0.239317	0	0	0.0448147	0.0315668
chr21:24067024:C:A	A	0	0	-0.0192578	0.0158148	0.223335	-0.0102942	0.0169841	0.544444	0	0	0.0368705	0.0245601
chr21:24067460:T:G	G	0	0	0.0028391	0.0148077	0.847953	0.0139709	0.0159411	0.380809	0	0	0.0457888	0.0229905
chr21:24067548:T:C	C	0	0	-0.0178	0.0115324	0.122715	-0.0200356	0.0123499	0.104734	0	0	-0.00919573	0.0179139
chr21:24067994:G:T	T	0	0	0.000758064	0.0091408	0.933906	-0.00889344	0.00989415	0.368728	0	0	-0.0396999	0.0141865
chr21:24068287:A:G	G	0	0	0.0147834	0.0203271	0.467057	0.0256784	0.0218224	0.239317	0	0	0.0448147	0.0315668
chr21:24068317:C:T	T	0	0	0.0028391	0.0148077	0.847953	0.0139709	0.0159411	0.380809	0	0	0.0457888	0.0229905
chr21:24068340:G:A	A	0	0	0.0147834	0.0203271	0.467057	0.0256784	0.0218224	0.239317	0	0	0.0448147	0.0315668
chr21:24068987:T:C	C	0	0	0.0147834	0.0203271	0.467057	0.0256784	0.0218224	0.239317	0	0	0.0448147	0.0315668
chr21:24069061:C:T	T	0	0	0.0147834	0.0203271	0.467057	0.0256784	0.0218224	0.239317	0	0	0.0448147	0.0315668
chr21:24069308:T:C	C	0	0	0.0147834	0.0203271	0.467057	0.0256784	0.0218224	0.239317	0	0	0.0448147	0.0315668
chr21:24069309:G:A	A	0	0	0.0147834	0.0203271	0.467057	0.0256784	0.0218224	0.239317	0	0	0.0448147	0.0315668
chr21:24069625:C:T	T	0	0	0.0147834	0.0203271	0.467057	0.0256784	0.0218224	0.239317	0	0	0.0448147	0.0315668
chr21:24069667:T:C	C	0	0	0.0115368	0.0202217	0.568328	0.0224967	0.0217107	0.300107	0	0	0.0450817	0.0314027
chr21:24069668:G:A	A	0	0	0.0147834	0.0203271	0.467057	0.0256784	0.0218224	0.239317	0	0	0.0448147	0.0315668
chr21:24069733:C:T	T	0	0	0.0147834	0.0203271	0.467057	0.0256784	0.0218224	0.239317	0	0	0.0448147	0.0315668
chr21:24069833:T:C	C	0	0	0.0147834	0.0203271	0.467057	0.0256784	0.0218224	0.239317	0	0	0.0448147	0.0315668
chr21:24069915:G:A	A	0	0	-0.0177271	0.0123054	0.149699	-0.0171297	0.013173	0.193477	0	0	0.00245726	0.019115
chr21:24070001:C:T	T	0	0	0.0028391	0.0148077	0.847953	0.0139709	0.0159411	0.380809	0	0	0.0457888	0.0229905
chr21:24070052:G:A	A	0	0	0.0147834	0.0203271	0.467057	0.0256784	0.0218224	0.239317	0	0	0.0448147	0.0315668
chr21:24070140:G:A	A	0	0	0.0028391	0.0148077	0.847953	0.0139709	0.0159411	0.380809	0	0	0.0457888	0.0229905
chr21:24070203:G:C	C	0	0	0.0147834	0.0203271	0.467057	0.0256784	0.0218224	0.239317	0	0	0.0448147	0.0315668
chr21:24070315:A:C	C	0	0	0.0147834	0.0203271	0.467057	0.0256784	0.0218224	0.239317	0	0	0.0448147	0.0315668
chr21:24070406:G:A	A	0	0	-0.00133998	0.00915425	0.883623	-0.0115741	0.00992187	0.243405	0	0	-0.0420962	0.0142061
chr21:24070586:T:C	C	0	0	0.0147834	0.0203271	0.467057	0.0256784	0.0218224	0.239317	0	0	0.0448147	0.0315668
chr21:24070627:C:A	A	0	0	-0.00182139	0.00915962	0.84238	-0.0125459	0.00993948	0.206867	0	0	-0.0441135	0.0142132
chr21:24070738:C:T	T	0	0	0.0207367	0.0122734	0.0911113	-0.00406748	0.013668	0.766015	0	0	-0.102028	0.0190112
chr21:24070862:C:A	A	0	0	0.0147834	0.0203271	0.467057	0.0256784	0.0218224	0.239317	0	0	0.0448147	0.0315668
chr21:24071156:C:G	G	0	0	0.0147834	0.0203271	0.467057	0.0256784	0.0218224	0.239317	0	0	0.0448147	0.0315668
chr21:24071208:T:C	C	0	0	0.0147834	0.0203271	0.467057	0.0256784	0.0218224	0.239317	0	0	0.0448147	0.0315668
chr21:24071216:C:G	G	0	0	0.0186387	0.0204993	0.363226	0.028293	0.0219929	0.198283	0	0	0.0397114	0.0318363
chr21:24071336:G:A	A	0	0	0.0147834	0.0203271	0.467057	0.0256784	0.0218224	0.239317	0	0	0.0448147	0.0315668
chr21:24071538:A:G	G	0	0	-0.00357895	0.00914518	0.69554	-0.0143835	0.00992625	0.147326	0	0	-0.0444429	0.0141906
chr21:24071542:A:C	C	0	0	0.0147834	0.0203271	0.467057	0.0256784	0.0218224	0.239317	0	0	0.0448147	0.0315668
chr21:24071557:G:A	A	0	0	0.0192447	0.0109974	0.0801301	0.00731551	0.0119112	0.539104	0	0	-0.0490688	0.0170698
chr21:24071964:G:T	T	0	0	0.0147834	0.0203271	0.467057	0.0256784	0.0218224	0.239317	0	0	0.0448147	0.0315668
chr21:24072118:A:G	G	0	0	0.0189976	0.0204983	0.354036	0.0290233	0.0219957	0.187003	0	0	0.0412389	0.0318343
chr21:24072143:G:A	A	0	0	-0.00552963	0.0205845	0.788214	-0.0144077	0.0220763	0.513994	0	0	-0.0365184	0.0319681
chr21:24072145:A:G	G	0	0	0.00742962	0.0170615	0.663228	0.0153864	0.0183038	0.400564	0	0	0.032729	0.0264964
chr21:24072157:G:A	A	1	-0.011258	0.0191539	0.0204822	0.349712	0.0291942	0.0219787	0.184079	0	0	0.0412993	0.0318093
chr21:24072261:T:C	C	0	0	0.0147834	0.0203271	0.467057	0.0256784	0.0218224	0.239317	0	0	0.0448147	0.0315668
chr21:24072308:A:G	G	0	0	0.0028391	0.0148077	0.847953	0.0139709	0.0159411	0.380809	0	0	0.0457888	0.0229905
chr21:24072406:A:C	C	0	0	0.0176143	0.0200956	0.380745	0.0276527	0.0215658	0.199756	0	0	0.0412913	0.0312086
chr21:24072465:G:A	A	0	0	0.0147834	0.0203271	0.467057	0.0256784	0.0218224	0.239317	0	0	0.0448147	0.0315668
chr21:24073217:G:A	A	0	0	-0.011009	0.0435372	0.800373	0.0244763	0.0469159	0.601875	0	0	0.145963	0.0675913
chr21:24073457:T:G	T	0	0	0.00141946	0.00916498	0.876917	0.0130074	0.00996746	0.191897	0	0	0.0476652	0.0142192
chr21:24073469:C:T	T	0	0	0.0259852	0.0150334	0.083899	0.0379273	0.016195	0.0191849	0	0	0.0491221	0.0233432
chr21:24073509:C:G	G	0	0	0.0183502	0.0200347	0.359708	0.0265143	0.0214825	0.217117	0	0	0.0335817	0.031116
chr21:24074160:G:A	A	0	0	0.0184958	0.0152706	0.225818	0.0268759	0.0163963	0.101184	0	0	0.0344702	0.0237153
chr21:24074386:T:C	C	0	0	0.0112828	0.0228915	0.622096	0.018953	0.0245324	0.439775	0	0	0.0315503	0.035553
chr21:24074471:A:G	G	0	0	0.0184112	0.0215364	0.392613	0.0286752	0.0231068	0.214611	0	0	0.0422194	0.0334466
chr21:24074611:C:T	T	0	0	0.0112828	0.0228915	0.622096	0.018953	0.0245324	0.439775	0	0	0.0315503	0.035553
chr21:24074678:A:G	G	0	0	-0.00130847	0.00916156	0.886431	-0.0121114	0.00994349	0.223216	0	0	-0.044436	0.014216
chr21:24074782:A:T	T	0	0	0.0228127	0.0152566	0.134845	0.0303729	0.0163723	0.0635757	0	0	0.0310977	0.0236953
chr21:24074884:G:T	T	0	0	0.0304096	0.0329024	0.355363	0.0652305	0.0356161	0.0670276	0	0	0.14323	0.0510665
chr21:24075260:T:A	A	0	0	0.0108288	0.0102997	0.293088	0.0016476	0.0111134	0.882143	0	0	-0.0377654	0.0159896
chr21:24075417:G:A	A	0	0	0.00627482	0.0224212	0.779584	-0.0179125	0.0242808	0.460682	0	0	-0.0994906	0.0347966
chr21:24075793:C:A	A	0	0	0.0189123	0.030444	0.534458	0.0269113	0.0326121	0.409261	0	0	0.0329026	0.0472848
chr21:24076625:T:C	C	0	0	0.0189123	0.030444	0.534458	0.0269113	0.0326121	0.409261	0	0	0.0329026	0.0472848
chr21:24076808:C:G	G	0	0	-0.00360153	0.00921525	0.695928	-0.0153395	0.0100245	0.125966	0	0	-0.0482823	0.0142971
chr21:24076971:C:T	T	0	0	-0.0181216	0.0291037	0.53351	-0.0291076	0.0311993	0.350843	0	0	-0.0451891	0.0452007
chr21:24077085:G:A	A	0	0	-0.00329046	0.00920865	0.72085	-0.0137055	0.00998372	0.169819	0	0	-0.0428406	0.0142903
chr21:24077179:T:A	A	0	0	0.0152967	0.0185509	0.40961	0.0175738	0.0198613	0.37625	0	0	0.00936641	0.0288142
chr21:24077353:T:A	A	0	0	0.0186384	0.0215126	0.386274	0.0279406	0.023072	0.225888	0	0	0.0382632	0.0334106
chr21:24077458:G:A	A	0	0	0.0186384	0.0215126	0.386274	0.0279406	0.023072	0.225888	0	0	0.0382632	0.0334106
chr21:24077637:C:T	T	0	0	-0.0226025	0.0375886	0.547632	-0.0213932	0.0402379	0.594956	0	0	0.00497411	0.0583842
chr21:24078427:C:T	T	0	0	0.0125379	0.018612	0.500536	0.0135584	0.0199242	0.496189	0	0	0.00419764	0.028909
chr21:24078597:C:T	T	0	0	0.0189123	0.030444	0.534458	0.0269113	0.0326121	0.409261	0	0	0.0329026	0.0472848
chr21:24078709:A:T	T	0	0	0.0189123	0.030444	0.534458	0.0269113	0.0326121	0.409261	0	0	0.0329026	0.0472848
chr21:24079029:A:G	G	0	0	0.00952491	0.018349	0.603693	0.011945	0.0196455	0.543169	0	0	0.00995477	0.0285
chr21:24079338:G:A	A	0	0	-0.00382841	0.00921462	0.677797	-0.014388	0.00999352	0.149944	0	0	-0.043435	0.0142992
chr21:24079737:C:G	G	0	0	-0.00349242	0.0220772	0.874306	0.00842338	0.0237022	0.722302	0	0	0.0490137	0.0342837
chr21:24079941:G:A	A	0	0	0.107165	0.106895	0.31609	0.106956	0.114429	0.349943	0	0	-0.000858401	0.16604
chr21:24079968:A:G	G	0	0	-0.00382841	0.00921462	0.677797	-0.014388	0.00999352	0.149944	0	0	-0.043435	0.0142992
chr21:24080540:G:C	C	0	0	-0.00353239	0.00920963	0.701309	-0.0139418	0.00998461	0.162616	0	0	-0.0428174	0.0142918
chr21:24081168:A:C	C	0	0	-0.00348114	0.00920326	0.705244	-0.0140101	0.00998078	0.160405	0	0	-0.0433093	0.0142816
chr21:24081216:A:T	T	0	0	-0.00368287	0.00920252	0.689007	-0.0141492	0.00997847	0.156198	0	0	-0.0430517	0.0142806
chr21:24081240:G:A	A	0	0	-0.651869	0.241923	0.00704878	-0.562337	0.25934	0.0301329	0	0	0.368276	0.375859
chr21:24081370:A:C	C	0	0	0.0186384	0.0215126	0.386274	0.0279406	0.023072	0.225888	0	0	0.0382632	0.0334106
chr21:24081577:T:C	C	0	0	-0.00382841	0.00921462	0.677797	-0.014388	0.00999352	0.149944	0	0	-0.043435	0.0142992
chr21:24082800:A:G	G	0	0	0.0186384	0.0215126	0.386274	0.0279406	0.023072	0.225888	0	0	0.0382632	0.0334106
chr21:24083171:T:C	C	0	0	0.0125379	0.018612	0.500536	0.0135584	0.0199242	0.496189	0	0	0.00419764	0.028909
chr21:24083534:A:T	T	0	0	0.0189123	0.030444	0.534458	0.0269113	0.0326121	0.409261	0	0	0.0329026	0.0472848
chr21:24084047:A:G	G	0	0	0.0103521	0.018363	0.572926	0.0126064	0.01966	0.521381	0	0	0.00927257	0.0285218
chr21:24084410:C:T	T	0	0	0.00700611	0.0181291	0.699159	0.0107007	0.0194148	0.581521	0	0	0.0151972	0.0281579
chr21:24084648:G:A	A	0	0	0.00437061	0.0178183	0.806234	0.00692547	0.0190779	0.716597	0	0	0.010509	0.0276753
chr21:24085129:G:C	C	0	0	0.00964838	0.0181862	0.595742	0.0125952	0.0194729	0.517757	0	0	0.0121214	0.0282469
chr21:24085829:C:T	T	0	0	-0.00203974	0.0335079	0.95146	-0.00066589	0.0358698	0.985189	0	0	0.00565111	0.052045
chr21:24086773:A:T	T	0	0	0.00311302	0.0179948	0.862655	0.0095698	0.0192878	0.619784	0	0	0.0265589	0.0279473
chr21:24087177:A:T	T	0	0	0.00582769	0.0182397	0.749343	0.0110504	0.0195412	0.571737	0	0	0.0214829	0.0283287
chr21:24088462:T:A	A	0	0	0.00311302	0.0179948	0.862655	0.0095698	0.0192878	0.619784	0	0	0.0265589	0.0279473
chr21:24088804:C:T	T	0	0	-0.00506148	0.0340216	0.881733	-0.00580635	0.0364193	0.873329	0	0	-0.00306391	0.052843
chr21:24089560:A:G	G	0	0	-0.00506148	0.0340216	0.881733	-0.00580635	0.0364193	0.873329	0	0	-0.00306391	0.052843
chr21:24089828:A:G	G	0	0	-0.00394126	0.0091601	0.667004	-0.0119539	0.00988085	0.226356	0	0	-0.0329585	0.0142201
chr21:24089916:A:G	G	0	0	0.00311302	0.0179948	0.862655	0.0095698	0.0192878	0.619784	0	0	0.0265589	0.0279473
chr21:24090136:T:C	C	0	0	0.0172501	0.0218606	0.430056	0.0265977	0.0234442	0.256581	0	0	0.0384498	0.0339509
chr21:24091587:C:A	A	0	0	0.0172501	0.0218606	0.430056	0.0265977	0.0234442	0.256581	0	0	0.0384498	0.0339509
chr21:24092014:C:T	T	0	0	-0.00506148	0.0340216	0.881733	-0.00580635	0.0364193	0.873329	0	0	-0.00306391	0.052843
chr21:24092064:T:C	C	0	0	-0.0342725	0.0268093	0.201115	-0.0126932	0.0288854	0.660347	0	0	0.0887628	0.0416252
chr21:24092693:C:T	T	0	0	0.00311302	0.0179948	0.862655	0.0095698	0.0192878	0.619784	0	0	0.0265589	0.0279473
chr21:24093079:C:T	T	0	0	0.0172501	0.0218606	0.430056	0.0265977	0.0234442	0.256581	0	0	0.0384498	0.0339509
chr21:24093539:T:C	C	0	0	0.00311302	0.0179948	0.862655	0.0095698	0.0192878	0.619784	0	0	0.0265589	0.0279473
chr21:24093971:C:T	T	0	0	0.00311302	0.0179948	0.862655	0.0095698	0.0192878	0.619784	0	0	0.0265589	0.0279473
chr21:24094401:G:A	A	0	0	0.00582769	0.0182397	0.749343	0.0110504	0.0195412	0.571737	0	0	0.0214829	0.0283287
chr21:24095293:A:G	G	0	0	-0.00443586	0.00916164	0.62826	-0.0127407	0.00988806	0.197575	0	0	-0.0341605	0.014222
chr21:24095306:C:T	T	0	0	0.00311302	0.0179948	0.862655	0.0095698	0.0192878	0.619784	0	0	0.0265589	0.0279473
chr21:24095388:G:A	A	0	0	-0.00395463	0.00915921	0.665912	-0.0116603	0.00987428	0.237652	0	0	-0.031696	0.0142193
chr21:24095408:C:T	T	0	0	-0.00222496	0.0334852	0.947023	-0.00375552	0.0358456	0.916559	0	0	-0.00629572	0.0520097
chr21:24095695:A:G	G	0	0	0.0172501	0.0218606	0.430056	0.0265977	0.0234442	0.256581	0	0	0.0384498	0.0339509
chr21:24095966:A:G	G	0	0	0.0019533	0.00920329	0.83192	0.00765487	0.00988983	0.438922	0	0	0.0234525	0.0142909
chr21:24095972:A:T	T	0	0	0.0019533	0.00920329	0.83192	0.00765487	0.00988983	0.438922	0	0	0.0234525	0.0142909
chr21:24096064:A:G	G	0	0	0.00311302	0.0179948	0.862655	0.0095698	0.0192878	0.619784	0	0	0.0265589	0.0279473
chr21:24096130:A:G	G	0	0	0.00197905	0.0092027	0.829728	0.00764124	0.00988868	0.439685	0	0	0.0232905	0.01429
chr21:24096173:A:G	G	0	0	0.0172501	0.0218606	0.430056	0.0265977	0.0234442	0.256581	0	0	0.0384498	0.0339509
chr21:24096185:C:T	T	0	0	0.0446302	0.027264	0.101638	0.0556882	0.0292341	0.0567922	0	0	0.0454851	0.0423477
chr21:24096731:A:G	G	0	0	0.00311302	0.0179948	0.862655	0.0095698	0.0192878	0.619784	0	0	0.0265589	0.0279473
chr21:24097387:T:C	C	0	0	0.00197905	0.0092027	0.829728	0.00764124	0.00988868	0.439685	0	0	0.0232905	0.01429
chr21:24097759:G:A	A	0	0	-0.00506148	0.0340216	0.881733	-0.00580635	0.0364193	0.873329	0	0	-0.00306391	0.052843
chr21:24097765:T:C	C	0	0	0.00311302	0.0179948	0.862655	0.0095698	0.0192878	0.619784	0	0	0.0265589	0.0279473
chr21:24097774:G:A	A	0	0	-0.00506148	0.0340216	0.881733	-0.00580635	0.0364193	0.873329	0	0	-0.00306391	0.052843
chr21:24097978:C:T	T	0	0	-0.00506148	0.0340216	0.881733	-0.00580635	0.0364193	0.873329	0	0	-0.00306391	0.052843
chr21:24098093:A:C	C	0	0	-0.00506148	0.0340216	0.881733	-0.00580635	0.0364193	0.873329	0	0	-0.00306391	0.052843
chr21:24098131:G:C	C	0	0	-0.00506148	0.0340216	0.881733	-0.00580635	0.0364193	0.873329	0	0	-0.00306391	0.052843
chr21:24098134:C:A	A	0	0	-0.00506148	0.0340216	0.881733	-0.00580635	0.0364193	0.873329	0	0	-0.00306391	0.052843
chr21:24098290:C:G	G	0	0	-0.00506148	0.0340216	0.881733	-0.00580635	0.0364193	0.873329	0	0	-0.00306391	0.052843
chr21:24098887:A:G	G	0	0	0.0172501	0.0218606	0.430056	0.0265977	0.0234442	0.256581	0	0	0.0384498	0.0339509
chr21:24099040:G:A	A	0	0	-0.00506148	0.0340216	0.881733	-0.00580635	0.0364193	0.873329	0	0	-0.00306391	0.052843
chr21:24099042:A:G	G	0	0	-0.00506148	0.0340216	0.881733	-0.00580635	0.0364193	0.873329	0	0	-0.00306391	0.052843
chr21:24099224:A:G	G	0	0	0.0172501	0.0218606	0.430056	0.0265977	0.0234442	0.256581	0	0	0.0384498	0.0339509
chr21:24099442:G:A	A	0	0	-0.00506148	0.0340216	0.881733	-0.00580635	0.0364193	0.873329	0	0	-0.00306391	0.052843
chr21:24099620:T:G	G	0	0	0.0172501	0.0218606	0.430056	0.0265977	0.0234442	0.256581	0	0	0.0384498	0.0339509
chr21:24099984:G:A	A	0	0	-0.00506148	0.0340216	0.881733	-0.00580635	0.0364193	0.873329	0	0	-0.00306391	0.052843
chr21:24100033:C:T	T	0	0	-0.017349	0.0340044	0.609912	-0.0285788	0.0364407	0.432889	0	0	-0.0461921	0.0528128
chr21:24100089:A:G	G	0	0	0.0172501	0.0218606	0.430056	0.0265977	0.0234442	0.256581	0	0	0.0384498	0.0339509
chr21:24100092:G:T	T	0	0	-0.00506148	0.0340216	0.881733	-0.00580635	0.0364193	0.873329	0	0	-0.00306391	0.052843
chr21:24100134:G:A	A	0	0	-0.00506148	0.0340216	0.881733	-0.00580635	0.0364193	0.873329	0	0	-0.00306391	0.052843
chr21:24100680:A:G	G	0	0	0.0172501	0.0218606	0.430056	0.0265977	0.0234442	0.256581	0	0	0.0384498	0.0339509
chr21:24100960:G:A	A	0	0	-0.00506148	0.0340216	0.881733	-0.00580635	0.0364193	0.873329	0	0	-0.00306391	0.052843
chr21:24101138:A:G	G	0	0	-0.00506148	0.0340216	0.881733	-0.00580635	0.0364193	0.873329	0	0	-0.00306391	0.052843
chr21:24101181:C:A	A	0	0	-0.00506148	0.0340216	0.881733	-0.00580635	0.0364193	0.873329	0	0	-0.00306391	0.052843
chr21:24101305:C:G	G	0	0	-0.00506148	0.0340216	0.881733	-0.00580635	0.0364193	0.873329	0	0	-0.00306391	0.052843
chr21:24101379:A:G	G	0	0	-0.0175279	0.0336244	0.602168	-0.016527	0.0359943	0.646122	0	0	0.00411709	0.0522266
chr21:24101421:T:G	G	0	0	-0.0308429	0.0312739	0.324026	-0.0405962	0.0335107	0.225728	0	0	-0.0401185	0.0485743
chr21:24101504:C:T	T	0	0	-0.00506148	0.0340216	0.881733	-0.00580635	0.0364193	0.873329	0	0	-0.00306391	0.052843
chr21:24101582:A:T	T	0	0	-0.00506148	0.0340216	0.881733	-0.00580635	0.0364193	0.873329	0	0	-0.00306391	0.052843
chr21:24101726:T:A	A	0	0	-0.00506148	0.0340216	0.881733	-0.00580635	0.0364193	0.873329	0	0	-0.00306391	0.052843
chr21:24101809:A:T	T	0	0	-0.00506148	0.0340216	0.881733	-0.00580635	0.0364193	0.873329	0	0	-0.00306391	0.052843
chr21:24101810:C:A	A	0	0	-0.018758	0.0327816	0.567179	-0.00860763	0.0351256	0.806416	0	0	0.0417519	0.0509144
chr21:24102315:C:T	T	0	0	0.000786013	0.0179403	0.965054	0.010751	0.0192641	0.576786	0	0	0.0409894	0.0278591
chr21:24102485:G:A	A	0	0	-0.00506148	0.0340216	0.881733	-0.00580635	0.0364193	0.873329	0	0	-0.00306391	0.052843
chr21:24102488:A:C	C	0	0	-0.00506148	0.0340216	0.881733	-0.00580635	0.0364193	0.873329	0	0	-0.00306391	0.052843
chr21:24102551:G:A	A	0	0	-0.0297552	0.026542	0.262262	-0.00652752	0.0286308	0.819655	0	0	0.0955433	0.0412059
chr21:24102743:A:G	G	0	0	-0.00506148	0.0340216	0.881733	-0.00580635	0.0364193	0.873329	0	0	-0.00306391	0.052843
chr21:24102777:G:A	A	0	0	-0.00506148	0.0340216	0.881733	-0.00580635	0.0364193	0.873329	0	0	-0.00306391	0.052843
chr21:24102853:A:G	G	0	0	-0.00506148	0.0340216	0.881733	-0.00580635	0.0364193	0.873329	0	0	-0.00306391	0.052843
chr21:24103090:T:C	C	0	0	0.0100968	0.0433081	0.815654	-0.0505141	0.0472653	0.285189	0	0	-0.249313	0.0671745
chr21:24103143:G:A	A	0	0	-0.00458266	0.0117072	0.695472	-0.000988839	0.0125441	0.937169	0	0	0.0147826	0.0181828
chr21:24103213:T:C	C	0	0	-0.00506148	0.0340216	0.881733	-0.00580635	0.0364193	0.873329	0	0	-0.00306391	0.052843
chr21:24103230:G:A	A	0	0	-0.00318019	0.00916186	0.728507	-0.0114136	0.00988691	0.248332	0	0	-0.0338666	0.0142224
chr21:24103540:C:G	G	0	0	-0.00345323	0.00916329	0.706281	-0.0122849	0.00990033	0.21466	0	0	-0.0363275	0.0142234
chr21:24103660:T:C	C	0	0	-0.00506148	0.0340216	0.881733	-0.00580635	0.0364193	0.873329	0	0	-0.00306391	0.052843
chr21:24103723:C:A	A	0	0	-0.00243654	0.0108433	0.822209	-0.00139382	0.0116085	0.904429	0	0	0.00428908	0.016842
chr21:24103772:G:A	A	0	0	-0.00506148	0.0340216	0.881733	-0.00580635	0.0364193	0.873329	0	0	-0.00306391	0.052843
chr21:24103868:C:T	T	0	0	-0.00506148	0.0340216	0.881733	-0.00580635	0.0364193	0.873329	0	0	-0.00306391	0.052843
chr21:24104058:T:C	C	0	0	-0.0224179	0.0380396	0.55564	-0.0520933	0.040969	0.20354	0	0	-0.122065	0.0590595
chr21:24104209:C:G	G	0	0	0.0172501	0.0218606	0.430056	0.0265977	0.0234442	0.256581	0	0	0.0384498	0.0339509
chr21:24104707:A:G	G	0	0	-0.00506148	0.0340216	0.881733	-0.00580635	0.0364193	0.873329	0	0	-0.00306391	0.052843
chr21:24104718:A:T	T	0	0	0.00107797	0.0180146	0.952284	0.00802192	0.0193129	0.677874	0	0	0.0285628	0.0279777
chr21:24104914:A:C	C	0	0	0.00355877	0.0184799	0.847292	0.00931706	0.0198015	0.637981	0	0	0.0236858	0.0287013
chr21:24105162:T:A	A	0	0	0.00107797	0.0180146	0.952284	0.00802192	0.0193129	0.677874	0	0	0.0285628	0.0279777
chr21:24105947:T:C	C	0	0	-0.00506148	0.0340216	0.881733	-0.00580635	0.0364193	0.873329	0	0	-0.00306391	0.052843
chr21:24106001:A:G	G	0	0	0.00107797	0.0180146	0.952284	0.00802192	0.0193129	0.677874	0	0	0.0285628	0.0279777
chr21:24106333:G:A	A	0	0	-0.00506148	0.0340216	0.881733	-0.00580635	0.0364193	0.873329	0	0	-0.00306391	0.052843
chr21:24106380:A:G	G	0	0	0.00107797	0.0180146	0.952284	0.00802192	0.0193129	0.677874	0	0	0.0285628	0.0279777
chr21:24106621:A:G	G	0	0	0.00172176	0.0092033	0.851597	0.00772924	0.00989402	0.434683	0	0	0.0247108	0.0142905
chr21:24106649:G:T	T	0	0	0.00172176	0.0092033	0.851597	0.00772924	0.00989402	0.434683	0	0	0.0247108	0.0142905
chr21:24106838:C:A	A	0	0	0.0126625	0.0225882	0.575084	-0.0156561	0.0245596	0.523817	0	0	-0.116484	0.0350462
chr21:24106938:G:C	C	0	0	-0.00318003	0.0108319	0.769079	-0.00192309	0.0115968	0.868291	0	0	0.0051702	0.0168243
chr21:24107134:C:T	T	0	0	0.00107797	0.0180146	0.952284	0.00802192	0.0193129	0.677874	0	0	0.0285628	0.0279777
chr21:24107354:C:G	G	0	0	0.0172501	0.0218606	0.430056	0.0265977	0.0234442	0.256581	0	0	0.0384498	0.0339509
chr21:24108166:C:T	T	0	0	-0.00504422	0.0091689	0.58222	-0.0137597	0.00990392	0.164735	0	0	-0.0358499	0.0142325
chr21:24108457:G:A	A	0	0	0.000911304	0.0091984	0.921081	0.00754679	0.00989805	0.44579	0	0	0.027294	0.0142819
chr21:24108475:T:A	A	0	0	0.0172501	0.0218606	0.430056	0.0265977	0.0234442	0.256581	0	0	0.0384498	0.0339509
chr21:24108511:G:A	A	0	0	0.00246088	0.00920088	0.789114	0.00839696	0.00989044	0.395883	0	0	0.0244171	0.0142868
chr21:24109047:A:T	T	0	0	0.00107797	0.0180146	0.952284	0.00802192	0.0193129	0.677874	0	0	0.0285628	0.0279777
chr21:24109215:C:T	T	0	0	-0.00523729	0.0114081	0.646173	-0.0226367	0.0124947	0.0700324	0	0	-0.0715697	0.0176904
chr21:24109297:A:G	G	0	0	0.00107797	0.0180146	0.952284	0.00802192	0.0193129	0.677874	0	0	0.0285628	0.0279777
chr21:24109313:T:C	C	0	0	0.00107797	0.0180146	0.952284	0.00802192	0.0193129	0.677874	0	0	0.0285628	0.0279777
chr21:24109380:G:A	A	0	0	0.00151976	0.00920423	0.868853	0.00758955	0.00989588	0.443117	0	0	0.0249671	0.0142918
chr21:24109510:G:A	A	0	0	0.00246088	0.00920088	0.789114	0.00839696	0.00989044	0.395883	0	0	0.0244171	0.0142868
chr21:24109547:C:T	T	0	0	0.00107797	0.0180146	0.952284	0.00802192	0.0193129	0.677874	0	0	0.0285628	0.0279777
chr21:24109953:G:A	A	0	0	-0.00506148	0.0340216	0.881733	-0.00580635	0.0364193	0.873329	0	0	-0.00306391	0.052843
chr21:24110073:C:T	T	0	0	-0.00506148	0.0340216	0.881733	-0.00580635	0.0364193	0.873329	0	0	-0.00306391	0.052843
chr21:24110367:C:A	A	0	0	0.0136705	0.0185436	0.460996	0.0163624	0.0198546	0.409876	0	0	0.0110728	0.0288026
chr21:24110580:T:C	C	0	0	-0.00506148	0.0340216	0.881733	-0.00580635	0.0364193	0.873329	0	0	-0.00306391	0.052843
chr21:24110618:T:C	C	0	0	-0.00506148	0.0340216	0.881733	-0.00580635	0.0364193	0.873329	0	0	-0.00306391	0.052843
chr21:24110810:C:T	T	0	0	0.0106493	0.0182851	0.560295	0.0146849	0.0195833	0.453333	0	0	0.0165999	0.0284003
chr21:24111215:A:C	C	0	0	0.0106493	0.0182851	0.560295	0.0146849	0.0195833	0.453333	0	0	0.0165999	0.0284003
chr21:24111283:C:T	T	0	0	-0.00506148	0.0340216	0.881733	-0.00580635	0.0364193	0.873329	0	0	-0.00306391	0.052843
chr21:24112118:C:T	T	0	0	-0.00506148	0.0340216	0.881733	-0.00580635	0.0364193	0.873329	0	0	-0.00306391	0.052843
chr21:24112437:C:T	T	0	0	-0.00506148	0.0340216	0.881733	-0.00580635	0.0364193	0.873329	0	0	-0.00306391	0.052843
chr21:24112751:C:T	T	0	0	0.0106493	0.0182851	0.560295	0.0146849	0.0195833	0.453333	0	0	0.0165999	0.0284003
chr21:24113100:C:G	G	0	0	0.0136705	0.0185436	0.460996	0.0163624	0.0198546	0.409876	0	0	0.0110728	0.0288026
chr21:24113298:G:C	C	0	0	-0.00506148	0.0340216	0.881733	-0.00580635	0.0364193	0.873329	0	0	-0.00306391	0.052843
chr21:24113471:T:A	A	0	0	-0.00506148	0.0340216	0.881733	-0.00580635	0.0364193	0.873329	0	0	-0.00306391	0.052843
chr21:24113982:A:C	C	0	0	0.0106493	0.0182851	0.560295	0.0146849	0.0195833	0.453333	0	0	0.0165999	0.0284003
chr21:24115032:G:T	T	0	0	0.0190092	0.0309333	0.53887	0.0306635	0.0331605	0.355123	0	0	0.0479379	0.0480423
chr21:24115033:T:C	C	0	0	0.0190092	0.0309333	0.53887	0.0306635	0.0331605	0.355123	0	0	0.0479379	0.0480423
chr21:24115120:T:C	C	0	0	0.0190092	0.0309333	0.53887	0.0306635	0.0331605	0.355123	0	0	0.0479379	0.0480423
chr21:24115136:A:G	G	0	0	0.0136705	0.0185436	0.460996	0.0163624	0.0198546	0.409876	0	0	0.0110728	0.0288026
chr21:24115150:T:C	C	0	0	0.0171767	0.0313497	0.583756	0.0298556	0.0336142	0.374441	0	0	0.0521526	0.048688
chr21:24115294:C:T	T	0	0	0.0190092	0.0309333	0.53887	0.0306635	0.0331605	0.355123	0	0	0.0479379	0.0480423
chr21:24115341:T:G	G	0	0	0.0171767	0.0313497	0.583756	0.0298556	0.0336142	0.374441	0	0	0.0521526	0.048688
chr21:24115346:A:G	G	0	0	0.0190092	0.0309333	0.53887	0.0306635	0.0331605	0.355123	0	0	0.0479379	0.0480423
chr21:24115347:G:A	A	0	0	0.0190092	0.0309333	0.53887	0.0306635	0.0331605	0.355123	0	0	0.0479379	0.0480423
chr21:24115535:T:G	G	0	0	0.0190092	0.0309333	0.53887	0.0306635	0.0331605	0.355123	0	0	0.0479379	0.0480423
chr21:24115565:A:G	G	0	0	0.0190092	0.0309333	0.53887	0.0306635	0.0331605	0.355123	0	0	0.0479379	0.0480423
chr21:24116052:A:G	G	0	0	0.0190092	0.0309333	0.53887	0.0306635	0.0331605	0.355123	0	0	0.0479379	0.0480423
chr21:24116237:T:A	A	0	0	-0.00295873	0.00915817	0.746642	-0.0116583	0.0098922	0.238584	0	0	-0.0357842	0.0142157
chr21:24116312:G:A	A	0	0	0.00934941	0.0216198	0.665417	0.0225675	0.0232303	0.331315	0	0	0.0543704	0.0335718
chr21:24116515:G:T	T	0	0	-0.00506148	0.0340216	0.881733	-0.00580635	0.0364193	0.873329	0	0	-0.00306391	0.052843
chr21:24116591:G:A	G	0	0	-0.000468022	0.00927069	0.959737	0.00485111	0.00995682	0.626106	0	0	0.0218794	0.0143961
chr21:24116633:A:C	C	0	0	0.0190092	0.0309333	0.53887	0.0306635	0.0331605	0.355123	0	0	0.0479379	0.0480423
chr21:24116726:A:G	G	0	0	0.0190092	0.0309333	0.53887	0.0306635	0.0331605	0.355123	0	0	0.0479379	0.0480423
chr21:24116739:C:G	G	0	0	0.0190092	0.0309333	0.53887	0.0306635	0.0331605	0.355123	0	0	0.0479379	0.0480423
chr21:24116834:A:G	G	0	0	0.0190092	0.0309333	0.53887	0.0306635	0.0331605	0.355123	0	0	0.0479379	0.0480423
chr21:24116973:T:C	C	0	0	0.0190092	0.0309333	0.53887	0.0306635	0.0331605	0.355123	0	0	0.0479379	0.0480423
chr21:24117296:G:T	T	0	0	0.0133786	0.0191383	0.484522	0.0164903	0.0204925	0.420992	0	0	0.0127996	0.0297261
chr21:24117357:T:G	G	0	0	0.0190092	0.0309333	0.53887	0.0306635	0.0331605	0.355123	0	0	0.0479379	0.0480423
chr21:24117448:C:G	G	0	0	0.0190092	0.0309333	0.53887	0.0306635	0.0331605	0.355123	0	0	0.0479379	0.0480423
chr21:24117468:T:C	C	0	0	0.0190092	0.0309333	0.53887	0.0306635	0.0331605	0.355123	0	0	0.0479379	0.0480423
chr21:24117473:A:T	T	0	0	0.0190092	0.0309333	0.53887	0.0306635	0.0331605	0.355123	0	0	0.0479379	0.0480423
chr21:24117536:A:T	T	0	0	0.0190092	0.0309333	0.53887	0.0306635	0.0331605	0.355123	0	0	0.0479379	0.0480423
chr21:24117613:C:T	T	0	0	0.0190092	0.0309333	0.53887	0.0306635	0.0331605	0.355123	0	0	0.0479379	0.0480423
chr21:24117658:G:A	A	0	0	0.0101601	0.0188408	0.589707	0.0146816	0.0201802	0.466906	0	0	0.0185983	0.0292631
chr21:24117677:C:T	T	0	0	0.0162975	0.0315002	0.604893	0.0267561	0.0337574	0.428011	0	0	0.0430199	0.0489235
chr21:24117681:C:T	T	0	0	0.0190092	0.0309333	0.53887	0.0306635	0.0331605	0.355123	0	0	0.0479379	0.0480423
chr21:24117682:G:A	A	0	0	0.0190092	0.0309333	0.53887	0.0306635	0.0331605	0.355123	0	0	0.0479379	0.0480423
chr21:24117704:C:T	T	0	0	-0.00506148	0.0340216	0.881733	-0.00580635	0.0364193	0.873329	0	0	-0.00306391	0.052843
chr21:24117900:A:T	T	0	0	0.0190092	0.0309333	0.53887	0.0306635	0.0331605	0.355123	0	0	0.0479379	0.0480423
chr21:24118042:A:G	G	0	0	0.0190092	0.0309333	0.53887	0.0306635	0.0331605	0.355123	0	0	0.0479379	0.0480423
chr21:24118130:A:G	G	0	0	0.0190092	0.0309333	0.53887	0.0306635	0.0331605	0.355123	0	0	0.0479379	0.0480423
chr21:24118139:G:A	A	0	0	0.0190092	0.0309333	0.53887	0.0306635	0.0331605	0.355123	0	0	0.0479379	0.0480423
chr21:24118236:G:C	C	0	0	0.0190092	0.0309333	0.53887	0.0306635	0.0331605	0.355123	0	0	0.0479379	0.0480423
chr21:24118368:G:A	A	0	0	0.0190092	0.0309333	0.53887	0.0306635	0.0331605	0.355123	0	0	0.0479379	0.0480423
chr21:24118390:A:T	T	0	0	0.0190092	0.0309333	0.53887	0.0306635	0.0331605	0.355123	0	0	0.0479379	0.0480423
chr21:24118452:C:T	T	0	0	0.0190092	0.0309333	0.53887	0.0306635	0.0331605	0.355123	0	0	0.0479379	0.0480423
chr21:24118460:A:T	T	0	0	0.0190092	0.0309333	0.53887	0.0306635	0.0331605	0.355123	0	0	0.0479379	0.0480423
chr21:24118461:A:G	G	0	0	0.0190092	0.0309333	0.53887	0.0306635	0.0331605	0.355123	0	0	0.0479379	0.0480423
chr21:24118486:G:A	A	0	0	0.0190092	0.0309333	0.53887	0.0306635	0.0331605	0.355123	0	0	0.0479379	0.0480423
chr21:24118498:A:C	C	0	0	0.0190092	0.0309333	0.53887	0.0306635	0.0331605	0.355123	0	0	0.0479379	0.0480423
chr21:24118515:G:A	A	0	0	0.0190092	0.0309333	0.53887	0.0306635	0.0331605	0.355123	0	0	0.0479379	0.0480423
chr21:24118599:C:T	T	0	0	-0.0120195	0.0443105	0.786194	-0.0254727	0.0474771	0.591594	0	0	-0.0553377	0.0688197
chr21:24118950:G:A	A	0	0	-0.00506148	0.0340216	0.881733	-0.00580635	0.0364193	0.873329	0	0	-0.00306391	0.052843
chr21:24119367:T:C	C	0	0	0.00245836	0.0100594	0.806933	0.00521549	0.0107764	0.628406	0	0	0.011341	0.0156237
chr21:24119479:G:C	C	0	0	0.0136705	0.0185436	0.460996	0.0163624	0.0198546	0.409876	0	0	0.0110728	0.0288026
chr21:24119677:G:A	A	0	0	-0.00506148	0.0340216	0.881733	-0.00580635	0.0364193	0.873329	0	0	-0.00306391	0.052843
chr21:24119681:T:A	A	0	0	-0.00506039	0.0256654	0.843696	-0.000448588	0.027483	0.986977	0	0	0.0189699	0.0398632
chr21:24119908:C:A	A	0	0	-0.00506148	0.0340216	0.881733	-0.00580635	0.0364193	0.873329	0	0	-0.00306391	0.052843
chr21:24120205:C:T	T	0	0	0.150645	0.0904497	0.0958108	0.247996	0.0979479	0.0113441	0	0	0.400437	0.140393
chr21:24120384:A:G	G	0	0	-0.00108575	0.0108873	0.920562	0.00039238	0.0116567	0.973147	0	0	0.00608005	0.0169102
chr21:24121155:C:G	G	0	0	0.0010897	0.0109276	0.920567	0.00268083	0.0117002	0.81877	0	0	0.00654484	0.0169727
chr21:24121592:T:C	C	0	0	0.00149685	0.0109139	0.890912	0.00327928	0.0116861	0.779008	0	0	0.00733172	0.0169514
chr21:24122110:T:C	C	0	0	-0.0121335	0.0338486	0.719996	-0.013115	0.0362342	0.717389	0	0	-0.00403727	0.0525745
chr21:24122250:G:T	T	0	0	0.0157679	0.0252699	0.532641	0.0366238	0.0272356	0.178721	0	0	0.0857873	0.0392316
chr21:24122368:G:A	A	0	0	0.00227072	0.00962625	0.813519	-0.00470845	0.010359	0.649449	0	0	-0.0287077	0.0149462
chr21:24122388:T:C	C	0	0	-0.0121335	0.0338486	0.719996	-0.013115	0.0362342	0.717389	0	0	-0.00403727	0.0525745
chr21:24122638:T:C	C	0	0	-0.00506148	0.0340216	0.881733	-0.00580635	0.0364193	0.873329	0	0	-0.00306391	0.052843
chr21:24123208:C:G	G	0	0	0.00246837	0.0109494	0.821641	0.00427103	0.0117242	0.71564	0	0	0.00741493	0.0170065
chr21:24123601:T:C	C	0	0	-0.00205773	0.0107387	0.848041	-0.00105491	0.0114965	0.926889	0	0	0.00412495	0.0166794
chr21:24124227:C:T	T	0	0	-0.00527691	0.0113626	0.642354	-0.0237685	0.0124834	0.0569092	0	0	-0.0760621	0.0176158
chr21:24124238:T:C	C	0	0	-0.0091053	0.0255945	0.722026	-0.00465852	0.0274065	0.865027	0	0	0.0182911	0.0397532
chr21:24124382:C:A	A	0	0	-0.0121335	0.0338486	0.719996	-0.013115	0.0362342	0.717389	0	0	-0.00403727	0.0525745
chr21:24124984:C:A	A	0	0	-0.0226519	0.0335004	0.498934	-0.0223195	0.0358613	0.533689	0	0	0.00136711	0.0520346
chr21:24125095:A:G	G	0	0	-0.0121335	0.0338486	0.719996	-0.013115	0.0362342	0.717389	0	0	-0.00403727	0.0525745
chr21:24125191:G:A	A	0	0	-0.0226519	0.0335004	0.498934	-0.0223195	0.0358613	0.533689	0	0	0.00136711	0.0520346
chr21:24125318:T:A	A	0	0	-0.00506148	0.0340216	0.881733	-0.00580635	0.0364193	0.873329	0	0	-0.00306391	0.052843
chr21:24125357:T:A	A	0	0	1.2156e-05	0.0101574	0.999045	-0.00769652	0.010936	0.481573	0	0	-0.0317084	0.0157703
chr21:24125387:T:C	C	0	0	1.2156e-05	0.0101574	0.999045	-0.00769652	0.010936	0.481573	0	0	-0.0317084	0.0157703
chr21:24125564:C:T	T	0	0	-0.0121335	0.0338486	0.719996	-0.013115	0.0362342	0.717389	0	0	-0.00403727	0.0525745
chr21:24125587:C:A	A	0	0	-0.0226519	0.0335004	0.498934	-0.0223195	0.0358613	0.533689	0	0	0.00136711	0.0520346
chr21:24125601:T:C	C	0	0	-0.0226519	0.0335004	0.498934	-0.0223195	0.0358613	0.533689	0	0	0.00136711	0.0520346
chr21:24125670:G:C	C	0	0	0.00301603	0.00965018	0.754633	-0.0040019	0.0103851	0.699978	0	0	-0.0288671	0.0149833
chr21:24125770:A:T	A	0	0	-0.00280164	0.00931821	0.763672	0.00147951	0.00999603	0.882335	0	0	0.0176098	0.0144711
chr21:24125890:G:A	A	0	0	0.00452563	0.0129471	0.726678	0.00742802	0.0138665	0.592179	0	0	0.0119385	0.020109
chr21:24125927:G:A	A	0	0	-0.0121335	0.0338486	0.719996	-0.013115	0.0362342	0.717389	0	0	-0.00403727	0.0525745
chr21:24125953:C:T	T	0	0	0.0108662	0.0165562	0.511617	0.0294766	0.017947	0.100501	0	0	0.0765508	0.0256931
chr21:24126301:A:T	T	0	0	-0.00506148	0.0340216	0.881733	-0.00580635	0.0364193	0.873329	0	0	-0.00306391	0.052843
chr21:24126369:G:A	A	0	0	0.0202253	0.018366	0.270794	0.0221652	0.0196626	0.259626	0	0	0.00797941	0.0285279
chr21:24126437:T:C	C	0	0	-0.0121335	0.0338486	0.719996	-0.013115	0.0362342	0.717389	0	0	-0.00403727	0.0525745
chr21:24126507:G:T	T	0	0	-0.0121335	0.0338486	0.719996	-0.013115	0.0362342	0.717389	0	0	-0.00403727	0.0525745
chr21:24126872:G:C	C	0	0	-0.0121335	0.0338486	0.719996	-0.013115	0.0362342	0.717389	0	0	-0.00403727	0.0525745
chr21:24126925:A:G	G	0	0	-0.0121335	0.0338486	0.719996	-0.013115	0.0362342	0.717389	0	0	-0.00403727	0.0525745
chr21:24126998:C:G	G	0	0	0.0132389	0.0163761	0.418844	0.0145514	0.0175313	0.406527	0	0	0.00539864	0.0254364
chr21:24127408:A:T	T	0	0	-0.0121335	0.0338486	0.719996	-0.013115	0.0362342	0.717389	0	0	-0.00403727	0.0525745
chr21:24127513:A:T	T	0	0	0.0125007	0.0154437	0.418264	0.0187682	0.0165595	0.257053	0	0	0.0257804	0.0239854
chr21:24127588:T:C	C	0	0	0.0182421	0.0170155	0.283681	0.0260985	0.0182538	0.152786	0	0	0.032316	0.0264264
chr21:24127959:G:A	A	0	0	-0.0349164	0.0274667	0.203648	-0.0145813	0.0295644	0.621867	0	0	0.083645	0.0426488
chr21:24128024:C:G	G	0	0	-0.0121335	0.0338486	0.719996	-0.013115	0.0362342	0.717389	0	0	-0.00403727	0.0525745
chr21:24128145:T:C	C	0	0	0.0125007	0.0154437	0.418264	0.0187682	0.0165595	0.257053	0	0	0.0257804	0.0239854
chr21:24128591:T:A	A	0	0	-0.109997	0.241996	0.64944	0.00770789	0.259666	0.976319	0	0	0.48416	0.375813
chr21:24128761:A:G	G	0	0	0.0125007	0.0154437	0.418264	0.0187682	0.0165595	0.257053	0	0	0.0257804	0.0239854
chr21:24128975:C:T	T	0	0	0.0125007	0.0154437	0.418264	0.0187682	0.0165595	0.257053	0	0	0.0257804	0.0239854
chr21:24128998:C:T	T	0	0	0.0125007	0.0154437	0.418264	0.0187682	0.0165595	0.257053	0	0	0.0257804	0.0239854
chr21:24130019:G:T	T	0	0	-0.00318779	0.0103551	0.758198	0.00286958	0.0111229	0.796417	0	0	0.024916	0.0160799
chr21:24130253:T:A	A	0	0	-0.0121335	0.0338486	0.719996	-0.013115	0.0362342	0.717389	0	0	-0.00403727	0.0525745
chr21:24130305:G:A	A	0	0	-0.0121335	0.0338486	0.719996	-0.013115	0.0362342	0.717389	0	0	-0.00403727	0.0525745
chr21:24130433:A:G	G	0	0	0.0182421	0.0170155	0.283681	0.0260985	0.0182538	0.152786	0	0	0.032316	0.0264264
chr21:24130483:A:G	G	0	0	0.0125007	0.0154437	0.418264	0.0187682	0.0165595	0.257053	0	0	0.0257804	0.0239854
chr21:24130715:C:G	G	0	0	-0.0121335	0.0338486	0.719996	-0.013115	0.0362342	0.717389	0	0	-0.00403727	0.0525745
chr21:24130814:A:G	G	0	0	0.0140054	0.0154555	0.364843	0.0203335	0.0165726	0.219847	0	0	0.0260298	0.024004
chr21:24130918:G:T	T	0	0	0.0125007	0.0154437	0.418264	0.0187682	0.0165595	0.257053	0	0	0.0257804	0.0239854
chr21:24130999:C:T	T	0	0	0.0125007	0.0154437	0.418264	0.0187682	0.0165595	0.257053	0	0	0.0257804	0.0239854
chr21:24131140:T:C	C	0	0	0.0125007	0.0154437	0.418264	0.0187682	0.0165595	0.257053	0	0	0.0257804	0.0239854
chr21:24132118:T:G	G	0	0	0.0125007	0.0154437	0.418264	0.0187682	0.0165595	0.257053	0	0	0.0257804	0.0239854
chr21:24132578:G:A	G	0	0	0.00112891	0.00911946	0.901481	0.00770148	0.00981302	0.432558	0	0	0.0270352	0.0141594
chr21:24132785:C:T	T	0	0	-0.00728474	0.0350873	0.835528	-0.0151171	0.0375787	0.687479	0	0	-0.0322172	0.0544965
chr21:24132850:G:T	G	0	0	0.0035648	0.00912303	0.695984	0.009149	0.00980269	0.350657	0	0	0.0229697	0.0141664
chr21:24133015:C:A	A	0	0	0.00667582	0.0096307	0.488196	0.0140161	0.0103695	0.176482	0	0	0.0301932	0.0149528
chr21:24133311:A:G	G	0	0	-0.00262271	0.0159922	0.869732	-0.0146237	0.0172159	0.395643	0	0	-0.0493641	0.0248296
chr21:24134044:A:T	T	0	0	0.00524605	0.0111623	0.63837	-0.00498989	0.0120496	0.678792	0	0	-0.0421039	0.0173274
chr21:24134139:G:A	A	0	0	-0.00328563	0.0109377	0.763876	-0.00483921	0.0117109	0.679442	0	0	-0.0063904	0.0169885
chr21:24134183:A:G	G	0	0	0.00160649	0.0102257	0.875164	-0.00669932	0.0110188	0.543192	0	0	-0.0341646	0.0158753
chr21:24134373:A:G	G	0	0	0.00591022	0.0100595	0.55685	-0.00570837	0.0109121	0.600887	0	0	-0.0477912	0.0156102
chr21:24135725:T:C	C	0	0	-2.02857e-05	0.0208726	0.999225	-0.00788738	0.0223754	0.724462	0	0	-0.03236	0.0324165
chr21:24136024:G:A	A	0	0	0.0170086	0.0145968	0.243927	0.00510105	0.0157299	0.745719	0	0	-0.0489798	0.022663
chr21:24136149:C:T	T	0	0	0.0087249	0.00973709	0.370227	0.00398201	0.0104482	0.703114	0	0	-0.0195091	0.0151219
chr21:24136201:G:C	C	0	0	-0.00335121	0.0205315	0.870343	-0.00917548	0.0219961	0.676576	0	0	-0.0239572	0.0318881
chr21:24136239:C:T	T	0	0	-0.00335121	0.0205315	0.870343	-0.00917548	0.0219961	0.676576	0	0	-0.0239572	0.0318881
chr21:24136367:A:G	G	0	0	-0.000152482	0.0212805	0.994283	-0.0069882	0.0228038	0.759263	0	0	-0.0281176	0.0330508
chr21:24136375:G:A	A	0	0	-0.00335121	0.0205315	0.870343	-0.00917548	0.0219961	0.676576	0	0	-0.0239572	0.0318881
chr21:24136429:C:T	T	0	0	-0.00335121	0.0205315	0.870343	-0.00917548	0.0219961	0.676576	0	0	-0.0239572	0.0318881
chr21:24136440:A:T	T	0	0	-0.00335121	0.0205315	0.870343	-0.00917548	0.0219961	0.676576	0	0	-0.0239572	0.0318881
chr21:24136503:A:G	G	0	0	0.0214526	0.0171667	0.211422	0.018066	0.0183838	0.325748	0	0	-0.0139301	0.026665
chr21:24136573:T:C	C	0	0	-0.0333658	0.02108	0.113463	-0.0433455	0.0226167	0.0552983	0	0	-0.0410498	0.0327408
chr21:24136899:C:A	A	0	0	0.00628853	0.00982235	0.522025	0.000749574	0.0105482	0.943348	0	0	-0.0227836	0.0152531
chr21:24137095:A:T	T	0	0	0.000187988	0.0106179	0.985874	-0.00558795	0.0113999	0.624011	0	0	-0.0237584	0.0164885
chr21:24137578:G:A	A	0	0	-0.00335121	0.0205315	0.870343	-0.00917548	0.0219961	0.676576	0	0	-0.0239572	0.0318881
chr21:24137979:C:T	T	0	0	0.0180099	0.0168387	0.28482	0.0162578	0.0180274	0.367144	0	0	-0.00720718	0.0261554
chr21:24138279:T:G	G	0	0	0.00890164	0.00973662	0.360589	0.00413225	0.010448	0.692468	0	0	-0.0196181	0.0151212
chr21:24138461:A:G	G	0	0	-0.00335121	0.0205315	0.870343	-0.00917548	0.0219961	0.676576	0	0	-0.0239572	0.0318881
chr21:24138513:A:G	G	0	0	-0.00335121	0.0205315	0.870343	-0.00917548	0.0219961	0.676576	0	0	-0.0239572	0.0318881
chr21:24138784:A:T	T	0	0	0.0378284	0.0521641	0.468341	0.0346483	0.0558423	0.534951	0	0	-0.013081	0.0810241
chr21:24138969:G:A	A	0	0	-0.00335121	0.0205315	0.870343	-0.00917548	0.0219961	0.676576	0	0	-0.0239572	0.0318881
chr21:24139131:G:T	T	0	0	0.0180099	0.0168387	0.28482	0.0162578	0.0180274	0.367144	0	0	-0.00720718	0.0261554
chr21:24139330:C:T	T	0	0	-0.00335121	0.0205315	0.870343	-0.00917548	0.0219961	0.676576	0	0	-0.0239572	0.0318881
chr21:24139761:A:T	T	0	0	-0.00335121	0.0205315	0.870343	-0.00917548	0.0219961	0.676576	0	0	-0.0239572	0.0318881
chr21:24139859:G:A	A	0	0	-0.00335121	0.0205315	0.870343	-0.00917548	0.0219961	0.676576	0	0	-0.0239572	0.0318881
chr21:24139907:A:T	T	0	0	-0.00335121	0.0205315	0.870343	-0.00917548	0.0219961	0.676576	0	0	-0.0239572	0.0318881
chr21:24140112:G:A	A	0	0	0.00890164	0.00973662	0.360589	0.00413225	0.010448	0.692468	0	0	-0.0196181	0.0151212
chr21:24140378:T:A	A	0	0	-0.000152482	0.0212805	0.994283	-0.0069882	0.0228038	0.759263	0	0	-0.0281176	0.0330508
chr21:24140620:A:G	G	0	0	-0.00335121	0.0205315	0.870343	-0.00917548	0.0219961	0.676576	0	0	-0.0239572	0.0318881
chr21:24140671:A:C	C	0	0	-0.000152482	0.0212805	0.994283	-0.0069882	0.0228038	0.759263	0	0	-0.0281176	0.0330508
chr21:24140695:A:C	C	0	0	-0.0236818	0.0586425	0.686335	-0.0537066	0.0629405	0.393498	0	0	-0.123502	0.0910685
chr21:24140806:G:T	T	0	0	0.00890164	0.00973662	0.360589	0.00413225	0.010448	0.692468	0	0	-0.0196181	0.0151212
chr21:24141180:G:T	T	0	0	-0.00335121	0.0205315	0.870343	-0.00917548	0.0219961	0.676576	0	0	-0.0239572	0.0318881
chr21:24141219:A:G	G	0	0	-0.0276795	0.0214949	0.197842	0.00284802	0.0234724	0.903426	0	0	0.12557	0.0333417
chr21:24141716:T:G	G	0	0	-0.00335121	0.0205315	0.870343	-0.00917548	0.0219961	0.676576	0	0	-0.0239572	0.0318881
chr21:24141722:G:A	A	0	0	0.00890164	0.00973662	0.360589	0.00413225	0.010448	0.692468	0	0	-0.0196181	0.0151212
chr21:24141832:C:T	T	0	0	0.00890164	0.00973662	0.360589	0.00413225	0.010448	0.692468	0	0	-0.0196181	0.0151212
chr21:24141938:G:A	A	0	0	0.00890164	0.00973662	0.360589	0.00413225	0.010448	0.692468	0	0	-0.0196181	0.0151212
chr21:24142069:G:T	T	0	0	0.00890164	0.00973662	0.360589	0.00413225	0.010448	0.692468	0	0	-0.0196181	0.0151212
chr21:24142153:T:C	C	0	0	0.00628853	0.00982235	0.522025	0.000749574	0.0105482	0.943348	0	0	-0.0227836	0.0152531
chr21:24142252:A:C	C	0	0	0.121505	0.0898957	0.176496	0.0786352	0.0964518	0.414912	0	0	-0.176338	0.139618
chr21:24142253:C:A	A	0	0	0.0468439	0.0353457	0.185069	0.0370686	0.037866	0.327609	0	0	-0.0402091	0.0549014
chr21:24142263:C:A	A	0	0	0.0205191	0.0155641	0.187383	0.0193294	0.0166621	0.246014	0	0	-0.00489362	0.0241765
chr21:24142450:C:A	A	0	0	-0.00335121	0.0205315	0.870343	-0.00917548	0.0219961	0.676576	0	0	-0.0239572	0.0318881
chr21:24142894:A:T	T	0	0	-0.0030192	0.0208098	0.884643	-0.0115574	0.022314	0.604497	0	0	-0.0351205	0.0323183
chr21:24142923:T:C	C	0	0	-0.0030192	0.0208098	0.884643	-0.0115574	0.022314	0.604497	0	0	-0.0351205	0.0323183
chr21:24143070:T:A	A	0	0	-0.00623385	0.0204712	0.760733	-0.0127193	0.0219359	0.562024	0	0	-0.0266768	0.0317942
chr21:24143674:C:A	A	0	0	0.0378284	0.0521641	0.468341	0.0346483	0.0558423	0.534951	0	0	-0.013081	0.0810241
chr21:24144180:C:T	T	0	0	0.0107423	0.0347697	0.757355	0.00266696	0.0372401	0.942908	0	0	-0.0332166	0.0540031
chr21:24144315:T:G	G	0	0	0.00969479	0.00973219	0.319174	0.00533541	0.0104391	0.609282	0	0	-0.0179316	0.0151148
chr21:24144398:C:A	A	0	0	0.0107423	0.0347697	0.757355	0.00266696	0.0372401	0.942908	0	0	-0.0332166	0.0540031
chr21:24145300:A:T	T	0	0	0.0378284	0.0521641	0.468341	0.0346483	0.0558423	0.534951	0	0	-0.013081	0.0810241
chr21:24145427:A:G	G	0	0	0.00969479	0.00973219	0.319174	0.00533541	0.0104391	0.609282	0	0	-0.0179316	0.0151148
chr21:24145695:T:C	C	0	0	0.0044771	0.0113842	0.694118	-0.00737719	0.0123187	0.549267	0	0	-0.0487607	0.0176688
chr21:24146171:A:T	T	0	0	0.0180099	0.0168387	0.28482	0.0162578	0.0180274	0.367144	0	0	-0.00720718	0.0261554
chr21:24146409:G:A	A	0	0	-0.461373	0.24188	0.0564629	-0.535442	0.259175	0.0388336	0	0	-0.304672	0.375736
chr21:24146922:T:A	A	0	0	0.0378284	0.0521641	0.468341	0.0346483	0.0558423	0.534951	0	0	-0.013081	0.0810241
chr21:24146939:G:A	A	0	0	0.0378284	0.0521641	0.468341	0.0346483	0.0558423	0.534951	0	0	-0.013081	0.0810241
chr21:24146950:C:T	T	0	0	0.0378284	0.0521641	0.468341	0.0346483	0.0558423	0.534951	0	0	-0.013081	0.0810241
chr21:24147191:A:C	C	0	0	0.0571136	0.044597	0.200313	0.0712529	0.0477885	0.13596	0	0	0.0581596	0.0692696
chr21:24147204:C:G	G	0	0	0.0378284	0.0521641	0.468341	0.0346483	0.0558423	0.534951	0	0	-0.013081	0.0810241
chr21:24147216:T:C	C	0	0	0.0378284	0.0521641	0.468341	0.0346483	0.0558423	0.534951	0	0	-0.013081	0.0810241
chr21:24147245:A:G	G	0	0	0.0378284	0.0521641	0.468341	0.0346483	0.0558423	0.534951	0	0	-0.013081	0.0810241
chr21:24147412:T:C	C	0	0	0.00514933	0.0115145	0.654728	-0.00744465	0.0124735	0.550616	0	0	-0.0518033	0.0178697
chr21:24147444:A:C	C	0	0	0.00522474	0.0115257	0.650324	-0.00744684	0.0124871	0.550934	0	0	-0.0521225	0.0178869
chr21:24147450:G:A	A	0	0	0.00522474	0.0115257	0.650324	-0.00744684	0.0124871	0.550934	0	0	-0.0521225	0.0178869
chr21:24148416:A:G	G	0	0	0.00939611	0.0213408	0.659728	0.00601239	0.0228505	0.792459	0	0	-0.0139184	0.0331467
chr21:24148428:T:C	C	0	0	0.00939611	0.0213408	0.659728	0.00601239	0.0228505	0.792459	0	0	-0.0139184	0.0331467
chr21:24148526:G:T	T	0	0	0.00939611	0.0213408	0.659728	0.00601239	0.0228505	0.792459	0	0	-0.0139184	0.0331467
chr21:24149271:C:T	T	0	0	0.00646056	0.0164833	0.695098	0.00493185	0.0176464	0.779875	0	0	-0.00628812	0.0256022
chr21:24149410:C:T	T	0	0	0.010978	0.0111129	0.323221	0.00279056	0.0119609	0.815523	0	0	-0.0336777	0.017255
chr21:24149620:G:A	A	0	0	0.0102432	0.0111848	0.359764	0.00185371	0.0120407	0.877646	0	0	-0.0345088	0.0173663
chr21:24149868:C:T	T	0	0	0.0102432	0.0111848	0.359764	0.00185371	0.0120407	0.877646	0	0	-0.0345088	0.0173663
chr21:24150075:T:C	C	0	0	0.0102432	0.0111848	0.359764	0.00185371	0.0120407	0.877646	0	0	-0.0345088	0.0173663
chr21:24150190:C:T	T	0	0	0.024124	0.015541	0.120595	0.0137815	0.0167104	0.409529	0	0	-0.0425424	0.0241339
chr21:24150393:T:A	A	0	0	0.0102432	0.0111848	0.359764	0.00185371	0.0120407	0.877646	0	0	-0.0345088	0.0173663
chr21:24150463:T:C	C	0	0	0.0103652	0.0111922	0.354389	0.00192879	0.0120493	0.872822	0	0	-0.0347018	0.0173778
chr21:24150698:T:C	C	0	0	0.0102432	0.0111848	0.359764	0.00185371	0.0120407	0.877646	0	0	-0.0345088	0.0173663
chr21:24150899:T:C	C	0	0	0.0102432	0.0111848	0.359764	0.00185371	0.0120407	0.877646	0	0	-0.0345088	0.0173663
chr21:24150901:T:C	C	0	0	0.0102432	0.0111848	0.359764	0.00185371	0.0120407	0.877646	0	0	-0.0345088	0.0173663
chr21:24150907:T:C	C	0	0	0.0102432	0.0111848	0.359764	0.00185371	0.0120407	0.877646	0	0	-0.0345088	0.0173663
chr21:24151028:G:T	T	0	0	0.0102432	0.0111848	0.359764	0.00185371	0.0120407	0.877646	0	0	-0.0345088	0.0173663
chr21:24151036:T:C	C	0	0	0.010978	0.0111129	0.323221	0.00279056	0.0119609	0.815523	0	0	-0.0336777	0.017255
chr21:24151138:A:T	T	0	0	0.0102432	0.0111848	0.359764	0.00185371	0.0120407	0.877646	0	0	-0.0345088	0.0173663
chr21:24151329:G:C	C	0	0	0.0088606	0.011203	0.428995	0.000305018	0.0120627	0.979827	0	0	-0.035192	0.0173941
chr21:24151332:C:A	A	0	0	0.0102432	0.0111848	0.359764	0.00185371	0.0120407	0.877646	0	0	-0.0345088	0.0173663
chr21:24151333:C:A	A	0	0	0.0102432	0.0111848	0.359764	0.00185371	0.0120407	0.877646	0	0	-0.0345088	0.0173663
chr21:24151384:G:T	T	0	0	0.010978	0.0111129	0.323221	0.00279056	0.0119609	0.815523	0	0	-0.0336777	0.017255
chr21:24151535:A:G	G	0	0	0.010978	0.0111129	0.323221	0.00279056	0.0119609	0.815523	0	0	-0.0336777	0.017255
chr21:24151681:A:T	T	0	0	0.0179537	0.0506001	0.722728	0.0199175	0.0541667	0.713092	0	0	0.00807766	0.0785934
chr21:24151884:A:G	G	0	0	0.0179537	0.0506001	0.722728	0.0199175	0.0541667	0.713092	0	0	0.00807766	0.0785934
chr21:24151886:T:A	A	0	0	0.0102432	0.0111848	0.359764	0.00185371	0.0120407	0.877646	0	0	-0.0345088	0.0173663
chr21:24152189:A:C	C	0	0	0.0179537	0.0506001	0.722728	0.0199175	0.0541667	0.713092	0	0	0.00807766	0.0785934
chr21:24152311:C:T	T	0	0	0.0179537	0.0506001	0.722728	0.0199175	0.0541667	0.713092	0	0	0.00807766	0.0785934
chr21:24152502:T:C	C	0	0	0.0179537	0.0506001	0.722728	0.0199175	0.0541667	0.713092	0	0	0.00807766	0.0785934
chr21:24152983:G:A	A	0	0	0.00529457	0.0238765	0.82451	0.00159475	0.0255652	0.95026	0	0	-0.0152186	0.0370849
chr21:24153501:G:A	A	0	0	0.0102432	0.0111848	0.359764	0.00185371	0.0120407	0.877646	0	0	-0.0345088	0.0173663
chr21:24153691:G:T	T	0	0	0.0102432	0.0111848	0.359764	0.00185371	0.0120407	0.877646	0	0	-0.0345088	0.0173663
chr21:24153714:T:A	A	0	0	0.0179537	0.0506001	0.722728	0.0199175	0.0541667	0.713092	0	0	0.00807766	0.0785934
chr21:24154070:T:A	A	0	0	0.00529457	0.0238765	0.82451	0.00159475	0.0255652	0.95026	0	0	-0.0152186	0.0370849
chr21:24154158:T:C	C	0	0	0.0102432	0.0111848	0.359764	0.00185371	0.0120407	0.877646	0	0	-0.0345088	0.0173663
chr21:24154543:C:T	T	0	0	0.0179537	0.0506001	0.722728	0.0199175	0.0541667	0.713092	0	0	0.00807766	0.0785934
chr21:24154576:T:A	A	0	0	0.0102875	0.0244628	0.674094	0.00386527	0.0262049	0.882736	0	0	-0.0264168	0.0379946
chr21:24154734:A:G	G	0	0	0.0179537	0.0506001	0.722728	0.0199175	0.0541667	0.713092	0	0	0.00807766	0.0785934
chr21:24155170:C:T	T	0	0	0.0179537	0.0506001	0.722728	0.0199175	0.0541667	0.713092	0	0	0.00807766	0.0785934
chr21:24155171:C:G	G	0	0	0.0102432	0.0111848	0.359764	0.00185371	0.0120407	0.877646	0	0	-0.0345088	0.0173663
chr21:24155240:C:A	A	0	0	0.0179537	0.0506001	0.722728	0.0199175	0.0541667	0.713092	0	0	0.00807766	0.0785934
chr21:24155523:C:T	T	0	0	0.0102432	0.0111848	0.359764	0.00185371	0.0120407	0.877646	0	0	-0.0345088	0.0173663
chr21:24155670:A:G	G	0	0	0.0102875	0.0244628	0.674094	0.00386527	0.0262049	0.882736	0	0	-0.0264168	0.0379946
chr21:24156362:A:C	C	0	0	0.0088606	0.011203	0.428995	0.000305018	0.0120627	0.979827	0	0	-0.035192	0.0173941
chr21:24156612:T:A	A	0	0	0.0102432	0.0111848	0.359764	0.00185371	0.0120407	0.877646	0	0	-0.0345088	0.0173663
chr21:24156869:G:A	A	0	0	0.010978	0.0111129	0.323221	0.00279056	0.0119609	0.815523	0	0	-0.0336777	0.017255
chr21:24156971:T:C	C	0	0	0.0102432	0.0111848	0.359764	0.00185371	0.0120407	0.877646	0	0	-0.0345088	0.0173663
chr21:24157800:G:A	A	0	0	0.0125499	0.0106872	0.240278	0.00355998	0.0115216	0.757335	0	0	-0.0369786	0.0165924
chr21:24157836:T:C	C	0	0	0.0145525	0.0476637	0.760125	0.0206022	0.0510308	0.686419	0	0	0.0248843	0.0740316
chr21:24158244:T:A	A	0	0	0.0117463	0.0112425	0.29611	0.00305805	0.012107	0.800588	0	0	-0.0357377	0.0174557
chr21:24158807:G:A	A	0	0	0.0117463	0.0112425	0.29611	0.00305805	0.012107	0.800588	0	0	-0.0357377	0.0174557
chr21:24160224:T:C	C	0	0	0.0102432	0.0111848	0.359764	0.00185371	0.0120407	0.877646	0	0	-0.0345088	0.0173663
chr21:24161321:C:T	T	0	0	0.00529457	0.0238765	0.82451	0.00159475	0.0255652	0.95026	0	0	-0.0152186	0.0370849
chr21:24161333:C:T	T	0	0	0.0127564	0.0111628	0.253138	0.0061814	0.0119912	0.606207	0	0	-0.0270452	0.0173352
chr21:24161917:T:C	C	0	0	0.0127564	0.0111628	0.253138	0.0061814	0.0119912	0.606207	0	0	-0.0270452	0.0173352
chr21:24162216:T:A	A	0	0	0.00529457	0.0238765	0.82451	0.00159475	0.0255652	0.95026	0	0	-0.0152186	0.0370849
chr21:24162462:T:G	G	0	0	-0.0543978	0.0323652	0.0928115	-0.0894829	0.035054	0.0106887	0	0	-0.144317	0.0502357
chr21:24162709:C:T	T	0	0	0.0179537	0.0506001	0.722728	0.0199175	0.0541667	0.713092	0	0	0.00807766	0.0785934
chr21:24162721:G:T	T	0	0	0.0127564	0.0111628	0.253138	0.0061814	0.0119912	0.606207	0	0	-0.0270452	0.0173352
chr21:24162842:G:A	A	0	0	0.0127564	0.0111628	0.253138	0.0061814	0.0119912	0.606207	0	0	-0.0270452	0.0173352
chr21:24162989:A:G	G	0	0	0.00523426	0.0164094	0.749742	0.0026795	0.0175701	0.87879	0	0	-0.0105086	0.0254871
chr21:24163664:C:T	T	0	0	0.0102875	0.0244628	0.674094	0.00386527	0.0262049	0.882736	0	0	-0.0264168	0.0379946
chr21:24163977:A:C	C	0	0	0.00171985	0.0223437	0.938645	-0.00737682	0.0239581	0.758155	0	0	-0.0374177	0.0347006
chr21:24163999:T:C	C	0	0	0.00523218	0.0164067	0.749798	0.00246817	0.0175679	0.88827	0	0	-0.0113693	0.0254828
chr21:24164051:T:G	G	0	0	0.00529457	0.0238765	0.82451	0.00159475	0.0255652	0.95026	0	0	-0.0152186	0.0370849
chr21:24164363:T:C	C	0	0	0.110173	0.0862419	0.20143	0.171723	0.0927924	0.0642245	0	0	0.253177	0.133915
chr21:24164385:G:A	A	0	0	0.000833388	0.0200673	0.966874	-0.00411342	0.0214946	0.848235	0	0	-0.0203479	0.0311675
chr21:24164414:T:A	A	0	0	0.0127564	0.0111628	0.253138	0.0061814	0.0119912	0.606207	0	0	-0.0270452	0.0173352
chr21:24164416:T:A	A	0	0	0.00171985	0.0223437	0.938645	-0.00737682	0.0239581	0.758155	0	0	-0.0374177	0.0347006
chr21:24164418:T:A	A	0	0	0.00171985	0.0223437	0.938645	-0.00737682	0.0239581	0.758155	0	0	-0.0374177	0.0347006
chr21:24164439:A:G	G	0	0	0.0179537	0.0506001	0.722728	0.0199175	0.0541667	0.713092	0	0	0.00807766	0.0785934
chr21:24165716:C:T	T	0	0	0.00646056	0.0164833	0.695098	0.00493185	0.0176464	0.779875	0	0	-0.00628812	0.0256022
chr21:24165984:A:C	C	0	0	0.00171985	0.0223437	0.938645	-0.00737682	0.0239581	0.758155	0	0	-0.0374177	0.0347006
chr21:24166121:C:T	T	0	0	0.00171985	0.0223437	0.938645	-0.00737682	0.0239581	0.758155	0	0	-0.0374177	0.0347006
chr21:24166409:T:C	C	0	0	0.00171985	0.0223437	0.938645	-0.00737682	0.0239581	0.758155	0	0	-0.0374177	0.0347006
chr21:24166424:T:C	C	0	0	0.0179537	0.0506001	0.722728	0.0199175	0.0541667	0.713092	0	0	0.00807766	0.0785934
chr21:24166466:G:T	T	0	0	0.00118394	0.0113621	0.91701	-0.00483854	0.0121971	0.691592	0	0	-0.0247725	0.0176443
chr21:24166721:C:T	T	0	0	0.00171985	0.0223437	0.938645	-0.00737682	0.0239581	0.758155	0	0	-0.0374177	0.0347006
chr21:24166812:A:G	G	0	0	0.00171985	0.0223437	0.938645	-0.00737682	0.0239581	0.758155	0	0	-0.0374177	0.0347006
chr21:24166933:C:T	T	0	0	0.00171001	0.0223225	0.938938	-0.00741321	0.0239357	0.756779	0	0	-0.0375269	0.0346676
chr21:24166936:G:A	A	0	0	0.00171985	0.0223437	0.938645	-0.00737682	0.0239581	0.758155	0	0	-0.0374177	0.0347006
chr21:24166958:G:A	A	0	0	0.0179537	0.0506001	0.722728	0.0199175	0.0541667	0.713092	0	0	0.00807766	0.0785934
chr21:24167086:T:A	A	0	0	0.00862758	0.0105616	0.413996	-0.000705788	0.0113945	0.95061	0	0	-0.0383913	0.0163961
chr21:24167347:G:A	A	0	0	0.00529457	0.0238765	0.82451	0.00159475	0.0255652	0.95026	0	0	-0.0152186	0.0370849
chr21:24167588:A:T	T	0	0	0.00171985	0.0223437	0.938645	-0.00737682	0.0239581	0.758155	0	0	-0.0374177	0.0347006
chr21:24167737:G:C	C	0	0	0.00171985	0.0223437	0.938645	-0.00737682	0.0239581	0.758155	0	0	-0.0374177	0.0347006
chr21:24167877:C:T	T	0	0	0.0185099	0.0549493	0.736227	0.00274579	0.0588703	0.962799	0	0	-0.0648431	0.0853437
chr21:24167892:G:C	C	0	0	0.00171985	0.0223437	0.938645	-0.00737682	0.0239581	0.758155	0	0	-0.0374177	0.0347006
chr21:24168129:C:A	A	0	0	0.00171985	0.0223437	0.938645	-0.00737682	0.0239581	0.758155	0	0	-0.0374177	0.0347006
chr21:24168209:G:A	A	0	0	0.00171985	0.0223437	0.938645	-0.00737682	0.0239581	0.758155	0	0	-0.0374177	0.0347006
chr21:24168215:T:G	G	0	0	0.00171985	0.0223437	0.938645	-0.00737682	0.0239581	0.758155	0	0	-0.0374177	0.0347006
chr21:24168335:A:C	C	0	0	0.00171985	0.0223437	0.938645	-0.00737682	0.0239581	0.758155	0	0	-0.0374177	0.0347006
chr21:24168422:C:T	T	0	0	0.00171985	0.0223437	0.938645	-0.00737682	0.0239581	0.758155	0	0	-0.0374177	0.0347006
chr21:24168521:G:A	A	0	0	0.00144236	0.0223989	0.948656	-0.00706027	0.0240121	0.768735	0	0	-0.0349742	0.0347869
chr21:24168538:C:T	T	0	0	0.00144236	0.0223989	0.948656	-0.00706027	0.0240121	0.768735	0	0	-0.0349742	0.0347869
chr21:24168540:A:G	G	0	0	0.00816554	0.010535	0.438288	-0.00177626	0.0113781	0.875944	0	0	-0.040894	0.0163534
chr21:24168551:C:T	T	0	0	0.00144236	0.0223989	0.948656	-0.00706027	0.0240121	0.768735	0	0	-0.0349742	0.0347869
chr21:24168698:A:G	G	0	0	0.00144236	0.0223989	0.948656	-0.00706027	0.0240121	0.768735	0	0	-0.0349742	0.0347869
chr21:24168939:A:C	C	0	0	0.00144236	0.0223989	0.948656	-0.00706027	0.0240121	0.768735	0	0	-0.0349742	0.0347869
chr21:24169664:C:A	A	0	0	-0.0190701	0.0309494	0.537782	6.80298e-05	0.0332577	0.998368	0	0	0.0787216	0.0480592
chr21:24169744:A:G	G	0	0	0.00144236	0.0223989	0.948656	-0.00706027	0.0240121	0.768735	0	0	-0.0349742	0.0347869
chr21:24169995:A:T	T	0	0	0.00144236	0.0223989	0.948656	-0.00706027	0.0240121	0.768735	0	0	-0.0349742	0.0347869
chr21:24169998:T:C	C	0	0	0.00144236	0.0223989	0.948656	-0.00706027	0.0240121	0.768735	0	0	-0.0349742	0.0347869
chr21:24170429:A:C	C	0	0	0.00144236	0.0223989	0.948656	-0.00706027	0.0240121	0.768735	0	0	-0.0349742	0.0347869
chr21:24170538:T:G	G	0	0	0.0112638	0.0111062	0.310492	0.00496223	0.0119274	0.677384	0	0	-0.0259205	0.0172474
chr21:24170653:T:A	A	0	0	0.00144236	0.0223989	0.948656	-0.00706027	0.0240121	0.768735	0	0	-0.0349742	0.0347869
chr21:24170720:G:A	A	0	0	0.00144236	0.0223989	0.948656	-0.00706027	0.0240121	0.768735	0	0	-0.0349742	0.0347869
chr21:24170798:T:C	C	0	0	0.00144236	0.0223989	0.948656	-0.00706027	0.0240121	0.768735	0	0	-0.0349742	0.0347869
chr21:24170862:C:T	T	0	0	0.00408028	0.0203148	0.840814	-0.00259743	0.02177	0.905028	0	0	-0.0274677	0.031551
chr21:24170868:A:G	G	0	0	0.00144236	0.0223989	0.948656	-0.00706027	0.0240121	0.768735	0	0	-0.0349742	0.0347869
chr21:24171076:T:A	A	0	0	0.00144236	0.0223989	0.948656	-0.00706027	0.0240121	0.768735	0	0	-0.0349742	0.0347869
chr21:24171095:A:G	G	0	0	0.0179537	0.0506001	0.722728	0.0199175	0.0541667	0.713092	0	0	0.00807766	0.0785934
chr21:24171103:G:A	A	0	0	0.00144236	0.0223989	0.948656	-0.00706027	0.0240121	0.768735	0	0	-0.0349742	0.0347869
chr21:24171128:G:C	C	0	0	0.00144236	0.0223989	0.948656	-0.00706027	0.0240121	0.768735	0	0	-0.0349742	0.0347869
chr21:24171165:T:C	C	0	0	0.00387558	0.0164348	0.813576	0.00199323	0.0175953	0.909807	0	0	-0.00774275	0.0255266
chr21:24171553:A:T	T	0	0	0.0115686	0.0104843	0.269844	0.00390692	0.0112834	0.729152	0	0	-0.0315151	0.0162792
chr21:24171561:T:G	G	0	0	-0.000288969	0.0225919	0.989795	-0.00977528	0.0242268	0.686588	0	0	-0.0390204	0.0350858
chr21:24171590:C:T	T	0	0	0.0100087	0.0245394	0.683375	0.0043134	0.0262829	0.869641	0	0	-0.0234267	0.0381138
chr21:24171694:A:G	G	0	0	0.00144236	0.0223989	0.948656	-0.00706027	0.0240121	0.768735	0	0	-0.0349742	0.0347869
chr21:24171747:G:A	A	0	0	0.00239908	0.0220746	0.913456	-0.00564266	0.0236617	0.811515	0	0	-0.0330784	0.0342835
chr21:24171778:G:A	A	0	0	0.00144236	0.0223989	0.948656	-0.00706027	0.0240121	0.768735	0	0	-0.0349742	0.0347869
chr21:24171812:G:A	A	0	0	0.00144236	0.0223989	0.948656	-0.00706027	0.0240121	0.768735	0	0	-0.0349742	0.0347869
chr21:24171817:C:A	A	0	0	0.00499851	0.0239459	0.83465	0.0020077	0.0256374	0.93758	0	0	-0.0123022	0.0371929
chr21:24172265:A:G	G	0	0	0.00144236	0.0223989	0.948656	-0.00706027	0.0240121	0.768735	0	0	-0.0349742	0.0347869
chr21:24172322:T:C	C	0	0	0.00144236	0.0223989	0.948656	-0.00706027	0.0240121	0.768735	0	0	-0.0349742	0.0347869
chr21:24172373:T:C	C	0	0	0.00144236	0.0223989	0.948656	-0.00706027	0.0240121	0.768735	0	0	-0.0349742	0.0347869
chr21:24172442:G:A	A	0	0	0.00499851	0.0239459	0.83465	0.0020077	0.0256374	0.93758	0	0	-0.0123022	0.0371929
chr21:24172553:C:T	T	0	0	0.00144236	0.0223989	0.948656	-0.00706027	0.0240121	0.768735	0	0	-0.0349742	0.0347869
chr21:24172576:A:G	G	0	0	0.00144236	0.0223989	0.948656	-0.00706027	0.0240121	0.768735	0	0	-0.0349742	0.0347869
chr21:24172717:G:T	T	0	0	0.00144236	0.0223989	0.948656	-0.00706027	0.0240121	0.768735	0	0	-0.0349742	0.0347869
chr21:24172759:C:A	A	0	0	0.00144236	0.0223989	0.948656	-0.00706027	0.0240121	0.768735	0	0	-0.0349742	0.0347869
chr21:24173134:C:G	G	0	0	0.00144236	0.0223989	0.948656	-0.00706027	0.0240121	0.768735	0	0	-0.0349742	0.0347869
chr21:24173303:T:C	C	0	0	0.00144236	0.0223989	0.948656	-0.00706027	0.0240121	0.768735	0	0	-0.0349742	0.0347869
chr21:24173387:C:T	T	0	0	0.00144236	0.0223989	0.948656	-0.00706027	0.0240121	0.768735	0	0	-0.0349742	0.0347869
chr21:24173438:A:G	G	0	0	0.00144236	0.0223989	0.948656	-0.00706027	0.0240121	0.768735	0	0	-0.0349742	0.0347869
chr21:24173491:G:A	A	0	0	0.00144236	0.0223989	0.948656	-0.00706027	0.0240121	0.768735	0	0	-0.0349742	0.0347869
chr21:24173691:C:T	T	0	0	0.00144236	0.0223989	0.948656	-0.00706027	0.0240121	0.768735	0	0	-0.0349742	0.0347869
chr21:24173695:T:C	C	0	0	0.00106116	0.0223636	0.962154	-0.00789072	0.0239781	0.742095	0	0	-0.0368221	0.0347317
chr21:24173801:T:C	C	0	0	0.00144236	0.0223989	0.948656	-0.00706027	0.0240121	0.768735	0	0	-0.0349742	0.0347869
chr21:24173893:G:T	T	0	0	0.0179537	0.0506001	0.722728	0.0199175	0.0541667	0.713092	0	0	0.00807766	0.0785934
chr21:24174109:G:C	C	0	0	0.0179537	0.0506001	0.722728	0.0199175	0.0541667	0.713092	0	0	0.00807766	0.0785934
chr21:24174116:T:C	C	0	0	0.00144236	0.0223989	0.948656	-0.00706027	0.0240121	0.768735	0	0	-0.0349742	0.0347869
chr21:24174153:C:T	T	0	0	0.00144236	0.0223989	0.948656	-0.00706027	0.0240121	0.768735	0	0	-0.0349742	0.0347869
chr21:24174312:C:T	T	0	0	0.00144236	0.0223989	0.948656	-0.00706027	0.0240121	0.768735	0	0	-0.0349742	0.0347869
chr21:24174369:A:G	G	0	0	0.00144236	0.0223989	0.948656	-0.00706027	0.0240121	0.768735	0	0	-0.0349742	0.0347869
chr21:24174400:G:A	A	0	0	0.00144236	0.0223989	0.948656	-0.00706027	0.0240121	0.768735	0	0	-0.0349742	0.0347869
chr21:24174429:T:C	C	0	0	0.00144236	0.0223989	0.948656	-0.00706027	0.0240121	0.768735	0	0	-0.0349742	0.0347869
chr21:24174697:T:C	C	0	0	0.00144236	0.0223989	0.948656	-0.00706027	0.0240121	0.768735	0	0	-0.0349742	0.0347869
chr21:24174884:A:C	C	0	0	0.00144236	0.0223989	0.948656	-0.00706027	0.0240121	0.768735	0	0	-0.0349742	0.0347869
chr21:24175138:T:A	A	0	0	0.00144236	0.0223989	0.948656	-0.00706027	0.0240121	0.768735	0	0	-0.0349742	0.0347869
chr21:24175355:A:G	G	0	0	0.00144236	0.0223989	0.948656	-0.00706027	0.0240121	0.768735	0	0	-0.0349742	0.0347869
chr21:24175619:A:T	T	0	0	0.00728584	0.0112269	0.516362	0.00133899	0.012052	0.911536	0	0	-0.0244614	0.0174347
chr21:24175639:A:G	G	0	0	0.00144236	0.0223989	0.948656	-0.00706027	0.0240121	0.768735	0	0	-0.0349742	0.0347869
chr21:24175641:C:T	T	0	0	0.00144236	0.0223989	0.948656	-0.00706027	0.0240121	0.768735	0	0	-0.0349742	0.0347869
chr21:24175713:A:G	G	0	0	0.00144236	0.0223989	0.948656	-0.00706027	0.0240121	0.768735	0	0	-0.0349742	0.0347869
chr21:24175968:C:A	A	0	0	0.00144236	0.0223989	0.948656	-0.00706027	0.0240121	0.768735	0	0	-0.0349742	0.0347869
chr21:24176458:A:G	G	0	0	0.00499851	0.0239459	0.83465	0.0020077	0.0256374	0.93758	0	0	-0.0123022	0.0371929
chr21:24176524:C:A	A	0	0	0.00269444	0.00944707	0.77548	-0.0034396	0.0101556	0.734844	0	0	-0.0252314	0.0146691
chr21:24176527:G:C	C	0	0	0.0179537	0.0506001	0.722728	0.0199175	0.0541667	0.713092	0	0	0.00807766	0.0785934
chr21:24177982:T:A	A	0	0	0.00499851	0.0239459	0.83465	0.0020077	0.0256374	0.93758	0	0	-0.0123022	0.0371929
chr21:24178219:A:G	G	0	0	-0.0206005	0.0593806	0.728649	-0.0619584	0.0638748	0.332048	0	0	-0.170119	0.0922
chr21:24178249:A:C	C	0	0	0.0125675	0.0231116	0.586597	0.0142027	0.0247415	0.56594	0	0	0.00672605	0.0358977
chr21:24178539:G:A	A	0	0	0.000394393	0.0137165	0.977061	-0.000981825	0.0146846	0.946692	0	0	-0.00566085	0.0213045
chr21:24178738:A:C	C	0	0	-0.00289252	0.0134646	0.829904	-0.00528146	0.014418	0.714134	0	0	-0.0098265	0.0209131
chr21:24179061:A:G	G	0	0	0.00499851	0.0239459	0.83465	0.0020077	0.0256374	0.93758	0	0	-0.0123022	0.0371929
chr21:24179512:G:A	A	0	0	0.0125675	0.0231116	0.586597	0.0142027	0.0247415	0.56594	0	0	0.00672605	0.0358977
chr21:24180053:G:T	T	0	0	-0.00437854	0.0138075	0.751158	-0.00703689	0.014786	0.634135	0	0	-0.0109347	0.0214455
chr21:24180659:A:T	T	0	0	-0.00437854	0.0138075	0.751158	-0.00703689	0.014786	0.634135	0	0	-0.0109347	0.0214455
chr21:24181255:T:A	A	0	0	-0.00437854	0.0138075	0.751158	-0.00703689	0.014786	0.634135	0	0	-0.0109347	0.0214455
chr21:24183016:T:C	C	0	0	0.0125675	0.0231116	0.586597	0.0142027	0.0247415	0.56594	0	0	0.00672605	0.0358977
chr21:24183483:A:G	G	0	0	-0.00253152	0.013375	0.849879	-0.00490394	0.0143221	0.732047	0	0	-0.00975855	0.0207738
chr21:24183591:T:C	C	0	0	-0.00253204	0.0136589	0.852934	-0.00650978	0.0146339	0.656434	0	0	-0.0163618	0.0212139
chr21:24184648:T:C	C	0	0	0.00499851	0.0239459	0.83465	0.0020077	0.0256374	0.93758	0	0	-0.0123022	0.0371929
chr21:24184809:T:C	C	0	0	-0.00197523	0.0133935	0.882756	-0.00485732	0.014344	0.734888	0	0	-0.011855	0.0208023
chr21:24184843:C:A	A	0	0	0.00866865	0.0111227	0.435764	0.00213087	0.0119479	0.858451	0	0	-0.0268921	0.0172723
chr21:24184972:G:A	A	0	0	0.00866865	0.0111227	0.435764	0.00213087	0.0119479	0.858451	0	0	-0.0268921	0.0172723
chr21:24185203:C:T	T	0	0	0.0168667	0.0223817	0.451093	-0.00096383	0.0241116	0.968114	0	0	-0.073343	0.0347492
chr21:24186628:G:T	T	0	0	0.00499851	0.0239459	0.83465	0.0020077	0.0256374	0.93758	0	0	-0.0123022	0.0371929
chr21:24187649:G:C	C	0	0	0.00766347	0.0119747	0.522191	0.00479624	0.012826	0.708444	0	0	-0.0117939	0.018599
chr21:24187876:C:G	G	0	0	0.00766347	0.0119747	0.522191	0.00479624	0.012826	0.708444	0	0	-0.0117939	0.018599
chr21:24189256:T:C	C	0	0	-0.00253152	0.013375	0.849879	-0.00490394	0.0143221	0.732047	0	0	-0.00975855	0.0207738
chr21:24189389:T:G	G	0	0	0.00132168	0.0118726	0.911361	-0.000116213	0.0127111	0.992705	0	0	-0.00591454	0.0184406
chr21:24189449:T:C	C	0	0	0.00132168	0.0118726	0.911361	-0.000116213	0.0127111	0.992705	0	0	-0.00591454	0.0184406
chr21:24189985:C:T	T	0	0	-0.00346796	0.0131702	0.792305	-0.00780315	0.0141137	0.580346	0	0	-0.0178321	0.0204546
chr21:24190303:T:C	C	0	0	0.00662956	0.0118015	0.574282	0.00221086	0.012651	0.86127	0	0	-0.0181756	0.0183288
chr21:24190592:T:A	A	0	0	0.00766347	0.0119747	0.522191	0.00479624	0.012826	0.708444	0	0	-0.0117939	0.018599
chr21:24190593:C:T	T	0	0	0.0125675	0.0231116	0.586597	0.0142027	0.0247415	0.56594	0	0	0.00672605	0.0358977
chr21:24190733:C:T	T	0	0	0.0179537	0.0506001	0.722728	0.0199175	0.0541667	0.713092	0	0	0.00807766	0.0785934
chr21:24190862:C:T	T	0	0	0.00766347	0.0119747	0.522191	0.00479624	0.012826	0.708444	0	0	-0.0117939	0.018599
chr21:24190989:G:A	A	0	0	-0.00253152	0.013375	0.849879	-0.00490394	0.0143221	0.732047	0	0	-0.00975855	0.0207738
chr21:24191011:G:A	A	0	0	0.00766347	0.0119747	0.522191	0.00479624	0.012826	0.708444	0	0	-0.0117939	0.018599
chr21:24191525:T:C	C	0	0	0.00766347	0.0119747	0.522191	0.00479624	0.012826	0.708444	0	0	-0.0117939	0.018599
chr21:24191932:C:G	G	0	0	-0.00253152	0.013375	0.849879	-0.00490394	0.0143221	0.732047	0	0	-0.00975855	0.0207738
chr21:24192017:A:T	T	0	0	0.00594372	0.0117397	0.612651	0.00087465	0.0125906	0.944617	0	0	-0.0208508	0.0182322
chr21:24192300:T:G	G	0	0	0.00320268	0.00978524	0.743443	-0.00110467	0.0104952	0.916174	0	0	-0.0177176	0.0151966
chr21:24192441:A:G	G	0	0	0.00662956	0.0118015	0.574282	0.00221086	0.012651	0.86127	0	0	-0.0181756	0.0183288
chr21:24192530:A:G	G	0	0	-0.00253152	0.013375	0.849879	-0.00490394	0.0143221	0.732047	0	0	-0.00975855	0.0207738
chr21:24192625:C:T	T	0	0	-0.00755847	0.0177508	0.670246	0.00409681	0.019084	0.830023	0	0	0.0479421	0.0275627
chr21:24192672:C:T	T	0	0	-0.00253152	0.013375	0.849879	-0.00490394	0.0143221	0.732047	0	0	-0.00975855	0.0207738
chr21:24192689:A:G	G	0	0	0.00320268	0.00978524	0.743443	-0.00110467	0.0104952	0.916174	0	0	-0.0177176	0.0151966
chr21:24193276:C:T	T	0	0	-0.00253152	0.013375	0.849879	-0.00490394	0.0143221	0.732047	0	0	-0.00975855	0.0207738
chr21:24193301:T:C	C	0	0	0.00766347	0.0119747	0.522191	0.00479624	0.012826	0.708444	0	0	-0.0117939	0.018599
chr21:24193633:T:G	G	0	0	-0.00253152	0.013375	0.849879	-0.00490394	0.0143221	0.732047	0	0	-0.00975855	0.0207738
chr21:24193704:T:C	C	0	0	-0.00253152	0.013375	0.849879	-0.00490394	0.0143221	0.732047	0	0	-0.00975855	0.0207738
chr21:24193745:A:C	C	0	0	-0.00253152	0.013375	0.849879	-0.00490394	0.0143221	0.732047	0	0	-0.00975855	0.0207738
chr21:24193968:A:T	T	0	0	-0.000143421	0.0236013	0.995151	-0.0166711	0.0253889	0.511419	0	0	-0.0679839	0.0366452
chr21:24194127:C:A	A	0	0	-0.00253152	0.013375	0.849879	-0.00490394	0.0143221	0.732047	0	0	-0.00975855	0.0207738
chr21:24194169:C:T	T	0	0	-0.00253152	0.013375	0.849879	-0.00490394	0.0143221	0.732047	0	0	-0.00975855	0.0207738
chr21:24194446:G:A	A	0	0	-0.0011662	0.0133333	0.930302	-0.00482029	0.0142837	0.735764	0	0	-0.0150305	0.0207085
chr21:24194654:A:G	G	0	0	0.00766347	0.0119747	0.522191	0.00479624	0.012826	0.708444	0	0	-0.0117939	0.018599
chr21:24194752:A:G	G	0	0	-0.00346796	0.0131702	0.792305	-0.00780315	0.0141137	0.580346	0	0	-0.0178321	0.0204546
chr21:24195012:A:G	G	0	0	-0.00097806	0.0134296	0.941942	-0.00306999	0.0143795	0.830939	0	0	-0.00860481	0.0208588
chr21:24195054:T:G	G	0	0	0.29521	0.146953	0.0445505	0.278711	0.157333	0.0764818	0	0	-0.0678667	0.228294
chr21:24195266:A:G	G	0	0	0.0100087	0.0245394	0.683375	0.0043134	0.0262829	0.869641	0	0	-0.0234267	0.0381138
chr21:24195326:G:A	A	0	0	0.00766347	0.0119747	0.522191	0.00479624	0.012826	0.708444	0	0	-0.0117939	0.018599
chr21:24195467:C:T	T	0	0	-0.00253152	0.013375	0.849879	-0.00490394	0.0143221	0.732047	0	0	-0.00975855	0.0207738
chr21:24196036:A:G	G	0	0	-0.00253152	0.013375	0.849879	-0.00490394	0.0143221	0.732047	0	0	-0.00975855	0.0207738
chr21:24196285:T:A	A	0	0	-0.00253158	0.0133758	0.849885	-0.00476465	0.0143224	0.739382	0	0	-0.00918539	0.0207751
chr21:24196291:C:T	T	0	0	-0.00253158	0.0133758	0.849885	-0.00476465	0.0143224	0.739382	0	0	-0.00918539	0.0207751
chr21:24196570:T:C	C	0	0	-0.0175861	0.0837968	0.833772	-0.0617721	0.0899526	0.49226	0	0	-0.181752	0.130129
chr21:24196621:A:T	T	0	0	-0.0112789	0.0109407	0.302582	-0.00946495	0.011715	0.419128	0	0	0.00746138	0.0169938
chr21:24196625:T:C	C	0	0	0.12581	0.0525347	0.0166295	0.112831	0.0562734	0.0449577	0	0	-0.0533874	0.0816177
chr21:24196629:T:A	A	0	0	-0.0591087	0.024185	0.0145245	-0.059282	0.0258903	0.0220364	0	0	-0.000712991	0.0375758
chr21:24196633:T:C	C	0	0	0.00813896	0.0161953	0.61528	0.000144626	0.0173791	0.99336	0	0	-0.0328834	0.0251508
chr21:24196637:A:T	T	0	0	0.0101391	0.0558839	0.856029	-0.0473186	0.0604553	0.433801	0	0	-0.236343	0.0867355
chr21:24196641:T:C	C	0	0	0.00518632	0.0161843	0.748624	-0.00278973	0.0173671	0.872382	0	0	-0.0328082	0.0251336
chr21:24196751:T:A	A	0	0	0.00823091	0.01198	0.492049	0.00510102	0.0128331	0.691006	0	0	-0.0128743	0.0186071
chr21:24196771:G:A	A	0	0	0.00766347	0.0119747	0.522191	0.00479624	0.012826	0.708444	0	0	-0.0117939	0.018599
chr21:24196871:C:T	T	0	0	-0.000507471	0.0132942	0.96955	-0.00411418	0.0142416	0.77267	0	0	-0.0148356	0.0206478
chr21:24196896:G:A	A	0	0	0.00686531	0.0119843	0.56674	0.00438652	0.0128344	0.732517	0	0	-0.0101961	0.018614
chr21:24196957:A:G	G	0	0	-0.000507471	0.0132942	0.96955	-0.00411418	0.0142416	0.77267	0	0	-0.0148356	0.0206478
chr21:24197162:A:G	G	0	0	0.00735734	0.0119718	0.538848	0.00472826	0.0128217	0.712299	0	0	-0.0108143	0.0185946
chr21:24197638:A:C	C	0	0	0.00735734	0.0119718	0.538848	0.00472826	0.0128217	0.712299	0	0	-0.0108143	0.0185946
chr21:24198080:T:C	C	0	0	-0.00755847	0.0177508	0.670246	0.00409681	0.019084	0.830023	0	0	0.0479421	0.0275627
chr21:24198589:A:C	C	0	0	0.00677076	0.023512	0.773369	0.0124134	0.0251835	0.622071	0	0	0.0232099	0.0365179
chr21:24198725:T:A	A	0	0	0.00132168	0.0118726	0.911361	-0.000116213	0.0127111	0.992705	0	0	-0.00591454	0.0184406
chr21:24198755:C:T	T	0	0	0.00565379	0.0117401	0.630105	0.00237881	0.0125773	0.849987	0	0	-0.0134711	0.0182341
chr21:24198807:T:C	C	0	0	0.00735734	0.0119718	0.538848	0.00472826	0.0128217	0.712299	0	0	-0.0108143	0.0185946
chr21:24198963:T:A	A	0	0	0.00735734	0.0119718	0.538848	0.00472826	0.0128217	0.712299	0	0	-0.0108143	0.0185946
chr21:24199156:T:A	A	0	0	0.00735734	0.0119718	0.538848	0.00472826	0.0128217	0.712299	0	0	-0.0108143	0.0185946
chr21:24199402:C:T	T	0	0	0.0063329	0.0117989	0.59145	0.00214608	0.0126464	0.865247	0	0	-0.0172218	0.0183249
chr21:24199500:A:G	G	0	0	0.00677076	0.023512	0.773369	0.0124134	0.0251835	0.622071	0	0	0.0232099	0.0365179
chr21:24199540:T:C	C	0	0	0.00406089	0.00976138	0.677398	-0.00074878	0.0104748	0.943012	0	0	-0.0197838	0.0151591
chr21:24199867:T:C	C	0	0	0.00406089	0.00976138	0.677398	-0.00074878	0.0104748	0.943012	0	0	-0.0197838	0.0151591
chr21:24201354:G:A	A	0	0	0.00677076	0.023512	0.773369	0.0124134	0.0251835	0.622071	0	0	0.0232099	0.0365179
chr21:24201808:G:A	A	0	0	0.00952655	0.0120975	0.431	0.00522428	0.0129665	0.687018	0	0	-0.0176967	0.018789
chr21:24202096:A:G	G	0	0	0.00952655	0.0120975	0.431	0.00522428	0.0129665	0.687018	0	0	-0.0176967	0.018789
chr21:24202151:C:T	T	0	0	0.0052384	0.00978328	0.592343	-0.00119752	0.0105182	0.909356	0	0	-0.0264731	0.0151912
chr21:24202197:G:A	A	0	0	0.00952655	0.0120975	0.431	0.00522428	0.0129665	0.687018	0	0	-0.0176967	0.018789
chr21:24203347:T:G	G	0	0	0.00677076	0.023512	0.773369	0.0124134	0.0251835	0.622071	0	0	0.0232099	0.0365179
chr21:24203362:A:G	G	0	0	0.00677076	0.023512	0.773369	0.0124134	0.0251835	0.622071	0	0	0.0232099	0.0365179
chr21:24203449:T:C	C	0	0	-0.00432383	0.0137677	0.753478	-0.00806733	0.0147489	0.584393	0	0	-0.0153983	0.0213832
chr21:24203488:G:A	A	0	0	0.00677076	0.023512	0.773369	0.0124134	0.0251835	0.622071	0	0	0.0232099	0.0365179
chr21:24203506:T:C	C	0	0	0.00659704	0.0235577	0.779449	0.0131118	0.0252372	0.603382	0	0	0.0267975	0.0365885
chr21:24203586:C:T	T	0	0	-0.145575	0.160382	0.364049	-0.0346845	0.172509	0.840652	0	0	0.45613	0.249035
chr21:24203691:T:C	C	0	0	-0.00432383	0.0137677	0.753478	-0.00806733	0.0147489	0.584393	0	0	-0.0153983	0.0213832
chr21:24203706:A:C	C	0	0	0.0142321	0.0236027	0.546518	0.0202285	0.0252824	0.423652	0	0	0.0246652	0.0366591
chr21:24203741:A:C	C	0	0	0.00677076	0.023512	0.773369	0.0124134	0.0251835	0.622071	0	0	0.0232099	0.0365179
chr21:24203742:C:A	A	0	0	0.00677076	0.023512	0.773369	0.0124134	0.0251835	0.622071	0	0	0.0232099	0.0365179
chr21:24203909:T:C	C	0	0	-0.00409562	0.013785	0.766385	-0.00850316	0.0147716	0.564857	0	0	-0.0181297	0.0214097
chr21:24203911:T:C	C	0	0	-0.00792884	0.0131806	0.547471	-0.0120936	0.0141236	0.391849	0	0	-0.0171312	0.0204712
chr21:24203921:C:T	T	0	0	0.00261438	0.0238215	0.912609	0.00684396	0.0255083	0.788466	0	0	0.0173977	0.0369992
chr21:24203939:C:T	T	0	0	0.00677076	0.023512	0.773369	0.0124134	0.0251835	0.622071	0	0	0.0232099	0.0365179
chr21:24203968:G:T	T	0	0	0.00841138	0.0119148	0.480213	0.00257303	0.0127853	0.840503	0	0	-0.0240151	0.0185036
chr21:24203983:T:C	C	0	0	0.00982949	0.0112733	0.383248	0.0073905	0.0120735	0.540454	0	0	-0.0100324	0.01751
chr21:24204563:A:G	G	0	0	0.00982949	0.0112733	0.383248	0.0073905	0.0120735	0.540454	0	0	-0.0100324	0.01751
chr21:24205168:C:T	T	0	0	0.00952655	0.0120975	0.431	0.00522428	0.0129665	0.687018	0	0	-0.0176967	0.018789
chr21:24206552:G:A	A	0	0	0.00982949	0.0112733	0.383248	0.0073905	0.0120735	0.540454	0	0	-0.0100324	0.01751
chr21:24206569:T:C	C	0	0	-0.000507471	0.0132942	0.96955	-0.00411418	0.0142416	0.77267	0	0	-0.0148356	0.0206478
chr21:24206787:T:G	G	0	0	0.0213823	0.0170459	0.209698	0.00182954	0.0184874	0.921169	0	0	-0.0804271	0.0264536
chr21:24206882:G:A	A	0	0	0.00952655	0.0120975	0.431	0.00522428	0.0129665	0.687018	0	0	-0.0176967	0.018789
chr21:24206939:T:A	A	0	0	0.00952655	0.0120975	0.431	0.00522428	0.0129665	0.687018	0	0	-0.0176967	0.018789
chr21:24207364:T:C	C	0	0	-0.000507471	0.0132942	0.96955	-0.00411418	0.0142416	0.77267	0	0	-0.0148356	0.0206478
chr21:24207464:T:C	C	0	0	0.0137138	0.0177994	0.441025	0.0245604	0.0191249	0.199068	0	0	0.0446158	0.02764
chr21:24207574:A:G	G	0	0	-0.000507471	0.0132942	0.96955	-0.00411418	0.0142416	0.77267	0	0	-0.0148356	0.0206478
chr21:24208001:A:T	T	0	0	0.00675617	0.00952485	0.478126	0.00316383	0.0102107	0.756671	0	0	-0.0147765	0.0147931
chr21:24208135:C:T	T	0	0	0.00952655	0.0120975	0.431	0.00522428	0.0129665	0.687018	0	0	-0.0176967	0.018789
chr21:24208634:C:T	T	0	0	-0.000507471	0.0132942	0.96955	-0.00411418	0.0142416	0.77267	0	0	-0.0148356	0.0206478
chr21:24208817:A:C	C	0	0	0.000829173	0.0132541	0.950117	-0.00403673	0.0142073	0.776311	0	0	-0.0200151	0.0205846
chr21:24208950:A:G	G	0	0	0.00697548	0.00952027	0.463743	0.00331957	0.0102063	0.744994	0	0	-0.015038	0.0147859
chr21:24208963:C:G	G	0	0	0.00697548	0.00952027	0.463743	0.00331957	0.0102063	0.744994	0	0	-0.015038	0.0147859
chr21:24209676:C:A	A	0	0	0.0385084	0.045881	0.401295	0.0250797	0.0491568	0.609913	0	0	-0.0552369	0.0712614
chr21:24209830:A:G	G	0	0	-0.0011867	0.0120539	0.921575	-0.00304069	0.0129064	0.813747	0	0	-0.00762607	0.018722
chr21:24210356:G:A	A	0	0	0.00632911	0.00928731	0.495568	0.00367922	0.00994995	0.711552	0	0	-0.0108999	0.0144247
chr21:24210688:A:G	G	0	0	0.012441	0.012142	0.30554	0.00860696	0.0130108	0.508275	0	0	-0.0157707	0.0188588
chr21:24210745:T:C	C	0	0	0.0161161	0.0163939	0.325581	0.0153298	0.0175497	0.382387	0	0	-0.0032345	0.0254645
chr21:24210774:T:C	C	0	0	-0.0012563	0.0120466	0.916942	-0.00344357	0.0128998	0.789509	0	0	-0.00899699	0.0187106
chr21:24210798:A:T	T	0	0	-0.0012563	0.0120466	0.916942	-0.00344357	0.0128998	0.789509	0	0	-0.00899699	0.0187106
chr21:24210947:T:G	G	0	0	-0.0012563	0.0120466	0.916942	-0.00344357	0.0128998	0.789509	0	0	-0.00899699	0.0187106
chr21:24212080:T:A	A	0	0	0.00677076	0.023512	0.773369	0.0124134	0.0251835	0.622071	0	0	0.0232099	0.0365179
chr21:24212397:A:G	G	0	0	0.0101628	0.01211	0.401353	0.00603175	0.0129786	0.642114	0	0	-0.0169924	0.0188086
chr21:24212780:A:G	G	0	0	-0.0012563	0.0120466	0.916942	-0.00344357	0.0128998	0.789509	0	0	-0.00899699	0.0187106
chr21:24212828:C:A	A	0	0	-0.0012563	0.0120466	0.916942	-0.00344357	0.0128998	0.789509	0	0	-0.00899699	0.0187106
chr21:24212864:C:A	A	0	0	-0.000853547	0.0120509	0.943534	-0.0029093	0.0129039	0.821622	0	0	-0.00845602	0.0187173
chr21:24213224:G:C	C	0	0	-0.00152612	0.0244032	0.950135	-0.000376606	0.0261235	0.988498	0	0	0.00472834	0.0379035
chr21:24213241:G:A	A	0	0	-0.00175864	0.0222913	0.937117	-0.0104684	0.0238988	0.661366	0	0	-0.035826	0.0346195
chr21:24213321:T:C	C	0	0	0.0101628	0.01211	0.401353	0.00603175	0.0129786	0.642114	0	0	-0.0169924	0.0188086
chr21:24213327:C:G	G	0	0	0.0101628	0.01211	0.401353	0.00603175	0.0129786	0.642114	0	0	-0.0169924	0.0188086
chr21:24214173:T:G	G	0	0	0.00420617	0.0191183	0.825865	-0.00583553	0.0205223	0.776142	0	0	-0.0413049	0.0296892
chr21:24214389:G:A	A	0	0	0.00782821	0.0115023	0.496139	0.00323498	0.0123326	0.793082	0	0	-0.0188935	0.017864
chr21:24214404:A:G	G	0	0	0.0801928	0.0760857	0.291892	0.110915	0.0815816	0.17397	0	0	0.12637	0.118171
chr21:24215031:C:T	T	0	0	-0.0196232	0.0127044	0.122443	-0.0134981	0.0136317	0.322074	0	0	0.0251945	0.0197318
chr21:24215478:G:A	A	0	0	-0.0207602	0.0132898	0.118261	-0.0197598	0.0142274	0.164874	0	0	0.0041148	0.0206444
chr21:24215647:G:T	T	0	0	-0.0207602	0.0132898	0.118261	-0.0197598	0.0142274	0.164874	0	0	0.0041148	0.0206444
chr21:24216413:T:C	C	0	0	-0.00696395	0.0100615	0.48885	-0.000203091	0.0108194	0.985024	0	0	0.0278097	0.0156231
chr21:24216643:A:C	C	0	0	-0.0110657	0.0135209	0.413121	-0.0131779	0.0144773	0.362694	0	0	-0.00868814	0.0210013
chr21:24217746:T:A	A	0	0	-0.0207602	0.0132898	0.118261	-0.0197598	0.0142274	0.164874	0	0	0.0041148	0.0206444
chr21:24217849:G:T	T	0	0	-0.0110657	0.0135209	0.413121	-0.0131779	0.0144773	0.362694	0	0	-0.00868814	0.0210013
chr21:24217927:T:C	C	0	0	-0.0198923	0.050176	0.691773	-0.0140077	0.0537194	0.79428	0	0	0.0242055	0.0779341
chr21:24218269:C:A	A	0	0	-0.00502956	0.0165301	0.760925	-0.00631783	0.0176961	0.721078	0	0	-0.00529908	0.0256748
chr21:24218662:C:A	A	0	0	0.0074737	0.0162693	0.645965	0.0083776	0.0174164	0.630503	0	0	0.00371805	0.02527
chr21:24218972:C:A	A	0	0	0.00618491	0.0137865	0.653705	-0.000667529	0.0147947	0.964012	0	0	-0.0281864	0.0214099
chr21:24219039:G:A	A	0	0	-0.0207616	0.0132903	0.11825	-0.0196233	0.0142281	0.167836	0	0	0.0046823	0.0206451
chr21:24219223:C:G	G	0	0	0.0106185	0.0139038	0.445039	0.00128584	0.014951	0.931464	0	0	-0.0383884	0.0215894
chr21:24219246:G:A	A	0	0	-0.0207602	0.0132898	0.118261	-0.0197598	0.0142274	0.164874	0	0	0.0041148	0.0206444
chr21:24220471:C:T	T	0	0	-0.0110657	0.0135209	0.413121	-0.0131779	0.0144773	0.362694	0	0	-0.00868814	0.0210013
chr21:24220927:C:T	T	0	0	-0.0181081	0.0132005	0.170134	-0.0193891	0.0141322	0.170071	0	0	-0.00526909	0.020505
chr21:24221703:G:C	C	0	0	0.025459	0.0109921	0.0205518	0.0241863	0.0117687	0.0398655	0	0	-0.00523494	0.0170776
chr21:24222013:C:T	T	0	0	0.025459	0.0109921	0.0205518	0.0241863	0.0117687	0.0398655	0	0	-0.00523494	0.0170776
chr21:24222583:A:G	G	0	0	-0.0437627	0.0367274	0.233436	-0.0702548	0.0395213	0.0754622	0	0	-0.108971	0.0570288
chr21:24222662:C:T	T	0	0	-0.0175035	0.00947091	0.0645831	-0.0110735	0.0101855	0.276955	0	0	0.0264488	0.0147081
chr21:24223254:T:C	C	0	0	-0.0110657	0.0135209	0.413121	-0.0131779	0.0144773	0.362694	0	0	-0.00868814	0.0210013
chr21:24223399:A:G	G	0	0	-0.0107325	0.0162201	0.508177	-0.00875493	0.0173658	0.614157	0	0	0.0081344	0.0251937
chr21:24223557:G:A	A	0	0	-0.00920241	0.0100461	0.359657	-0.00122879	0.0108221	0.909599	0	0	0.0327982	0.0155976
chr21:24223896:A:G	G	0	0	0.025459	0.0109921	0.0205518	0.0241863	0.0117687	0.0398655	0	0	-0.00523494	0.0170776
chr21:24223920:G:A	A	0	0	-0.0175035	0.00947091	0.0645831	-0.0110735	0.0101855	0.276955	0	0	0.0264488	0.0147081
chr21:24224251:A:G	G	0	0	-0.0110657	0.0135209	0.413121	-0.0131779	0.0144773	0.362694	0	0	-0.00868814	0.0210013
chr21:24224457:G:A	A	0	0	-0.00920241	0.0100461	0.359657	-0.00122879	0.0108221	0.909599	0	0	0.0327982	0.0155976
chr21:24224666:T:C	C	0	0	-0.0110657	0.0135209	0.413121	-0.0131779	0.0144773	0.362694	0	0	-0.00868814	0.0210013
chr21:24224823:G:A	A	0	0	0.025459	0.0109921	0.0205518	0.0241863	0.0117687	0.0398655	0	0	-0.00523494	0.0170776
chr21:24224901:A:G	G	0	0	-0.0437627	0.0367274	0.233436	-0.0702548	0.0395213	0.0754622	0	0	-0.108971	0.0570288
chr21:24225460:A:G	G	0	0	-0.0437627	0.0367274	0.233436	-0.0702548	0.0395213	0.0754622	0	0	-0.108971	0.0570288
chr21:24225466:A:G	G	0	0	-0.0110657	0.0135209	0.413121	-0.0131779	0.0144773	0.362694	0	0	-0.00868814	0.0210013
chr21:24226019:G:A	A	0	0	-0.0110657	0.0135209	0.413121	-0.0131779	0.0144773	0.362694	0	0	-0.00868814	0.0210013
chr21:24226740:T:A	A	0	0	-0.0110657	0.0135209	0.413121	-0.0131779	0.0144773	0.362694	0	0	-0.00868814	0.0210013
chr21:24226941:C:T	T	0	0	-0.0107325	0.0162201	0.508177	-0.00875493	0.0173658	0.614157	0	0	0.0081344	0.0251937
chr21:24227182:G:T	T	0	0	-0.0437627	0.0367274	0.233436	-0.0702548	0.0395213	0.0754622	0	0	-0.108971	0.0570288
chr21:24227432:A:G	G	0	0	-0.0175798	0.00946571	0.0632815	-0.0114386	0.0101758	0.260971	0	0	0.0252607	0.0147005
chr21:24227573:T:C	C	0	0	-0.0411834	0.0347872	0.236466	-0.0613326	0.0373645	0.100701	0	0	-0.0828803	0.0540232
chr21:24227744:G:A	A	0	0	0.0428218	0.0563316	0.447151	0.068869	0.0604311	0.254441	0	0	0.107141	0.0874846
chr21:24228348:G:A	A	0	0	-0.0437627	0.0367274	0.233436	-0.0702548	0.0395213	0.0754622	0	0	-0.108971	0.0570288
chr21:24228992:G:T	T	0	0	-0.0107325	0.0162201	0.508177	-0.00875493	0.0173658	0.614157	0	0	0.0081344	0.0251937
chr21:24229101:G:A	A	0	0	0.025459	0.0109921	0.0205518	0.0241863	0.0117687	0.0398655	0	0	-0.00523494	0.0170776
chr21:24229387:G:T	T	0	0	-0.0110657	0.0135209	0.413121	-0.0131779	0.0144773	0.362694	0	0	-0.00868814	0.0210013
chr21:24230221:C:G	G	0	0	0.025459	0.0109921	0.0205518	0.0241863	0.0117687	0.0398655	0	0	-0.00523494	0.0170776
chr21:24230348:G:A	A	0	0	-0.00931262	0.0100477	0.354009	-0.00165393	0.0108185	0.878494	0	0	0.0315028	0.0156005
chr21:24230404:A:G	G	0	0	-0.00931262	0.0100477	0.354009	-0.00165393	0.0108185	0.878494	0	0	0.0315028	0.0156005
chr21:24230579:A:T	T	0	0	-0.0249203	0.0261319	0.340268	-0.0474926	0.0281829	0.0919584	0	0	-0.0928473	0.040569
chr21:24230594:T:G	G	0	0	-0.0181081	0.0132005	0.170134	-0.0193891	0.0141322	0.170071	0	0	-0.00526909	0.020505
chr21:24231208:G:A	A	0	0	-0.0175798	0.00946571	0.0632815	-0.0114386	0.0101758	0.260971	0	0	0.0252607	0.0147005
chr21:24232095:A:G	G	0	0	0.025459	0.0109921	0.0205518	0.0241863	0.0117687	0.0398655	0	0	-0.00523494	0.0170776
chr21:24232297:C:T	T	0	0	-0.0110657	0.0135209	0.413121	-0.0131779	0.0144773	0.362694	0	0	-0.00868814	0.0210013
chr21:24232304:C:T	T	0	0	-0.0110657	0.0135209	0.413121	-0.0131779	0.0144773	0.362694	0	0	-0.00868814	0.0210013
chr21:24232355:A:G	G	0	0	-0.0110657	0.0135209	0.413121	-0.0131779	0.0144773	0.362694	0	0	-0.00868814	0.0210013
chr21:24232378:C:T	T	0	0	-0.0175798	0.00946571	0.0632815	-0.0114386	0.0101758	0.260971	0	0	0.0252607	0.0147005
chr21:24232569:T:G	G	0	0	-0.016972	0.0132955	0.201771	-0.0190214	0.014236	0.1815	0	0	-0.00843001	0.0206522
chr21:24232662:A:G	G	0	0	0.025459	0.0109921	0.0205518	0.0241863	0.0117687	0.0398655	0	0	-0.00523494	0.0170776
chr21:24233374:C:T	T	0	0	-0.0175798	0.00946571	0.0632815	-0.0114386	0.0101758	0.260971	0	0	0.0252607	0.0147005
chr21:24233469:T:A	A	0	0	-0.0118459	0.0134963	0.380099	-0.0155917	0.0144586	0.280871	0	0	-0.0154077	0.0209623
chr21:24233582:G:A	A	0	0	-0.0175798	0.00946571	0.0632815	-0.0114386	0.0101758	0.260971	0	0	0.0252607	0.0147005
chr21:24234826:C:T	T	0	0	-0.0181081	0.0132005	0.170134	-0.0193891	0.0141322	0.170071	0	0	-0.00526909	0.020505
chr21:24236321:T:C	T	0	0	-0.0109157	0.0108244	0.313246	-0.0153091	0.0116065	0.187163	0	0	-0.0180717	0.0168116
chr21:24236709:G:A	A	0	0	-0.011772	0.0162481	0.468749	-0.0102652	0.0173947	0.5551	0	0	0.00619794	0.0252373
chr21:24237775:G:A	A	0	0	0.02972	0.0103911	0.00423454	0.0263619	0.0111356	0.0179161	0	0	-0.0138131	0.016145
chr21:24237935:A:C	C	0	0	0.02972	0.0103911	0.00423454	0.0263619	0.0111356	0.0179161	0	0	-0.0138131	0.016145
chr21:24237989:A:G	G	0	0	-0.0251237	0.0262459	0.338445	-0.0449548	0.0282566	0.111621	0	0	-0.0815722	0.040751
chr21:24238220:A:T	T	0	0	-0.0437627	0.0367274	0.233436	-0.0702548	0.0395213	0.0754622	0	0	-0.108971	0.0570288
chr21:24238813:C:T	C	0	0	-0.0204523	0.0110993	0.0653778	-0.0250199	0.011902	0.0355389	0	0	-0.0187879	0.0172405
chr21:24238905:A:G	G	0	0	-0.0141611	0.0183352	0.43991	-0.000616724	0.0197349	0.97507	0	0	0.0557126	0.0284685
chr21:24239107:A:T	T	0	0	-0.0138262	0.01191	0.245687	-0.0226778	0.0128201	0.076906	0	0	-0.0364097	0.0184929
chr21:24239313:G:C	C	0	0	0.0692003	0.0543867	0.20324	0.0611598	0.0582327	0.293596	0	0	-0.0330734	0.0844799
chr21:24239398:A:G	G	0	0	-0.0297698	0.0215965	0.168063	-0.0413874	0.0231859	0.0742574	0	0	-0.0477872	0.0335404
chr21:24239778:G:A	A	0	0	-0.0325922	0.0215703	0.130795	-0.0442812	0.0231588	0.0558676	0	0	-0.048081	0.0335003
chr21:24239790:A:T	T	0	0	-0.0325922	0.0215703	0.130795	-0.0442812	0.0231588	0.0558676	0	0	-0.048081	0.0335003
chr21:24240117:C:A	A	0	0	-0.00509146	0.0130469	0.696357	-0.0111528	0.0139966	0.425557	0	0	-0.0249322	0.0202618
chr21:24240416:G:A	A	0	0	-0.00592763	0.0129711	0.64768	-0.0117343	0.0139132	0.399009	0	0	-0.0238847	0.0201444
chr21:24241269:G:A	A	0	0	-0.0198923	0.050176	0.691773	-0.0140077	0.0537194	0.79428	0	0	0.0242055	0.0779341
chr21:24241336:A:G	G	0	0	0.0294286	0.00976027	0.00256859	0.026531	0.0104579	0.0111833	0	0	-0.011919	0.0151658
chr21:24241363:A:G	G	0	0	-0.0181871	0.0110844	0.100842	-0.0191433	0.0118666	0.1067	0	0	-0.00393316	0.0172188
chr21:24241796:C:G	G	0	0	-0.0297698	0.0215965	0.168063	-0.0413874	0.0231859	0.0742574	0	0	-0.0477872	0.0335404
chr21:24241915:T:C	C	0	0	-0.0105901	0.0110855	0.33942	-0.00163295	0.0119445	0.891259	0	0	0.0368438	0.017211
chr21:24242765:A:T	T	0	0	-0.0100617	0.0110847	0.364031	-0.000908259	0.0119471	0.9394	0	0	0.0376512	0.0172094
chr21:24243026:C:G	G	0	0	-0.00959239	0.0110746	0.386402	-0.000689621	0.0119319	0.953911	0	0	0.0366201	0.017194
chr21:24243076:A:G	G	0	0	-0.0297698	0.0215965	0.168063	-0.0413874	0.0231859	0.0742574	0	0	-0.0477872	0.0335404
chr21:24243339:C:T	T	0	0	-0.00959239	0.0110746	0.386402	-0.000689621	0.0119319	0.953911	0	0	0.0366201	0.017194
chr21:24243828:T:G	G	0	0	0.0692003	0.0543867	0.20324	0.0611598	0.0582327	0.293596	0	0	-0.0330734	0.0844799
chr21:24243953:G:C	C	0	0	0.0282548	0.00976607	0.00381387	0.0252548	0.0104648	0.015808	0	0	-0.01234	0.0151742
chr21:24244250:A:G	G	0	0	-0.0185512	0.0110456	0.0930526	-0.0190932	0.0118245	0.106372	0	0	-0.00222925	0.0171586
chr21:24244795:A:G	A	0	0	-0.00845108	0.0117553	0.472192	-0.0135975	0.012608	0.28082	0	0	-0.0211688	0.0182566
chr21:24244931:G:A	A	0	0	-0.0297698	0.0215965	0.168063	-0.0413874	0.0231859	0.0742574	0	0	-0.0477872	0.0335404
chr21:24244992:G:T	T	0	0	-0.0297698	0.0215965	0.168063	-0.0413874	0.0231859	0.0742574	0	0	-0.0477872	0.0335404
chr21:24245089:A:G	A	0	0	-0.00845108	0.0117553	0.472192	-0.0135975	0.012608	0.28082	0	0	-0.0211688	0.0182566
chr21:24246482:C:G	C	0	0	-0.00845108	0.0117553	0.472192	-0.0135975	0.012608	0.28082	0	0	-0.0211688	0.0182566
chr21:24246708:C:T	T	0	0	-0.0109777	0.0110672	0.32124	-0.000998141	0.0119437	0.933398	0	0	0.0410493	0.0171807
chr21:24248099:C:T	T	0	0	-0.0101044	0.0110981	0.362579	0.000499032	0.0119889	0.966798	0	0	0.0436155	0.0172275
chr21:24248367:C:A	A	0	0	0.0601325	0.0465981	0.196895	0.0586384	0.0498829	0.239786	0	0	-0.00614591	0.072383
chr21:24248512:C:T	C	0	0	-0.0117931	0.0119159	0.322323	-0.018392	0.012795	0.150594	0	0	-0.0271435	0.0185049
chr21:24249126:C:A	A	0	0	-0.0675232	0.0254298	0.0079243	-0.0779372	0.027269	0.00426193	0	0	-0.0428365	0.0395072
chr21:24249583:G:C	C	0	0	-0.0080392	0.0111048	0.469103	0.00264288	0.0119976	0.82565	0	0	0.043939	0.0172375
chr21:24250011:C:T	T	0	0	-0.0363396	0.0250854	0.147439	-0.060366	0.0271004	0.025914	0	0	-0.0988287	0.0389421
chr21:24250848:G:A	A	0	0	-0.00855353	0.0111084	0.441297	0.00196102	0.011998	0.870168	0	0	0.0432499	0.0172434
chr21:24250876:A:G	G	0	0	-0.0297698	0.0215965	0.168063	-0.0413874	0.0231859	0.0742574	0	0	-0.0477872	0.0335404
chr21:24251854:G:A	A	0	0	0.0280606	0.00968041	0.00374714	0.0234293	0.010387	0.0240932	0	0	-0.0190501	0.0150397
chr21:24253217:T:C	C	0	0	-0.0325922	0.0215703	0.130795	-0.0442812	0.0231588	0.0558676	0	0	-0.048081	0.0335003
chr21:24253278:C:A	A	0	0	-0.00855353	0.0111084	0.441297	0.00196102	0.011998	0.870168	0	0	0.0432499	0.0172434
chr21:24253316:G:A	A	0	0	-0.0325922	0.0215703	0.130795	-0.0442812	0.0231588	0.0558676	0	0	-0.048081	0.0335003
chr21:24253431:A:G	G	0	0	-0.0168289	0.0164579	0.306524	-0.010674	0.0176426	0.545169	0	0	0.0253171	0.0255614
chr21:24254772:A:T	T	0	0	-0.0325922	0.0215703	0.130795	-0.0442812	0.0231588	0.0558676	0	0	-0.048081	0.0335003
chr21:24254919:T:C	C	0	0	-0.0325922	0.0215703	0.130795	-0.0442812	0.0231588	0.0558676	0	0	-0.048081	0.0335003
chr21:24255630:G:A	A	0	0	0.0284206	0.00967938	0.0033226	0.0236838	0.010387	0.0225991	0	0	-0.0194839	0.0150381
chr21:24255633:G:A	A	0	0	-0.00801647	0.0111019	0.470245	0.00244027	0.0119899	0.838724	0	0	0.0430121	0.0172334
chr21:24255644:T:C	C	0	0	-0.0297698	0.0215965	0.168063	-0.0413874	0.0231859	0.0742574	0	0	-0.0477872	0.0335404
chr21:24257413:G:T	T	0	0	-0.00035682	0.0263966	0.989215	-0.028974	0.0285891	0.31084	0	0	-0.117712	0.0409658
chr21:24257585:A:G	G	0	0	-0.0546879	0.0242786	0.0242898	-0.0642469	0.0260308	0.013583	0	0	-0.0393193	0.0377153
chr21:24257932:C:T	T	0	0	-0.0325922	0.0215703	0.130795	-0.0442812	0.0231588	0.0558676	0	0	-0.048081	0.0335003
chr21:24258261:A:G	G	0	0	-0.0325922	0.0215703	0.130795	-0.0442812	0.0231588	0.0558676	0	0	-0.048081	0.0335003
chr21:24258598:T:C	C	0	0	-0.0325922	0.0215703	0.130795	-0.0442812	0.0231588	0.0558676	0	0	-0.048081	0.0335003
chr21:24258717:A:C	C	0	0	-0.0325922	0.0215703	0.130795	-0.0442812	0.0231588	0.0558676	0	0	-0.048081	0.0335003
chr21:24258814:A:G	G	0	0	-0.0297698	0.0215965	0.168063	-0.0413874	0.0231859	0.0742574	0	0	-0.0477872	0.0335404
chr21:24259451:A:G	G	0	0	0.0284206	0.00967938	0.0033226	0.0236838	0.010387	0.0225991	0	0	-0.0194839	0.0150381
chr21:24259536:T:C	C	0	0	-0.0170976	0.00971364	0.07838	-0.0211623	0.0104167	0.0421967	0	0	-0.0167193	0.0150879
chr21:24259865:T:C	C	0	0	-0.0967123	0.165476	0.558918	-0.096946	0.177137	0.584178	0	0	-0.00096122	0.257025
chr21:24261217:C:T	T	0	0	0.0284206	0.00967938	0.0033226	0.0236838	0.010387	0.0225991	0	0	-0.0194839	0.0150381
chr21:24262535:G:A	A	0	0	0.0692003	0.0543867	0.20324	0.0611598	0.0582327	0.293596	0	0	-0.0330734	0.0844799
chr21:24264292:A:G	G	0	0	-0.00827995	0.011107	0.455987	0.00216767	0.0119952	0.856594	0	0	0.0429746	0.0172414
chr21:24264929:T:C	C	0	0	-0.00827995	0.011107	0.455987	0.00216767	0.0119952	0.856594	0	0	0.0429746	0.0172414
chr21:24266145:C:T	T	0	0	-0.0325922	0.0215703	0.130795	-0.0442812	0.0231588	0.0558676	0	0	-0.048081	0.0335003
chr21:24266148:C:T	T	0	0	-0.0325922	0.0215703	0.130795	-0.0442812	0.0231588	0.0558676	0	0	-0.048081	0.0335003
chr21:24266309:T:C	T	0	0	0.0315421	0.045535	0.488498	0.101881	0.0499011	0.0411861	0	0	0.289326	0.0706087
chr21:24266628:T:A	A	0	0	-0.00879466	0.0111106	0.42862	0.00148521	0.0119957	0.901464	0	0	0.0422846	0.0172473
chr21:24266810:G:A	A	0	0	-0.016672	0.00970318	0.0857602	-0.0205945	0.0104042	0.0477667	0	0	-0.0161346	0.0150716
chr21:24266967:C:T	T	0	0	0.0692003	0.0543867	0.20324	0.0611598	0.0582327	0.293596	0	0	-0.0330734	0.0844799
chr21:24267041:G:C	G	0	0	-0.018962	0.0195	0.330846	-0.0142028	0.0208868	0.496512	0	0	0.0195763	0.0302879
chr21:24267100:G:A	A	0	0	-0.00338912	0.0107129	0.75173	0.0040666	0.0115236	0.724169	0	0	0.0306679	0.0166339
chr21:24267174:T:C	T	0	0	-0.0185933	0.0195579	0.341767	-0.0151237	0.0209429	0.470209	0	0	0.0142717	0.0303783
chr21:24267175:G:A	A	0	0	-0.00879466	0.0111106	0.42862	0.00148521	0.0119957	0.901464	0	0	0.0422846	0.0172473
chr21:24267371:A:G	G	0	0	-0.0367678	0.0141468	0.00934906	-0.0288779	0.0151917	0.057315	0	0	0.0324537	0.0219757
chr21:24267374:A:G	G	0	0	0.0286518	0.00967538	0.00306333	0.0240796	0.010381	0.020364	0	0	-0.0188072	0.0150322
chr21:24267792:G:A	A	0	0	-0.00879466	0.0111106	0.42862	0.00148521	0.0119957	0.901464	0	0	0.0422846	0.0172473
chr21:24268348:T:C	T	0	0	-0.0209346	0.0195404	0.284012	-0.0175525	0.0209238	0.40154	0	0	0.0139118	0.0303515
chr21:24269111:T:A	A	0	0	-0.0297698	0.0215965	0.168063	-0.0413874	0.0231859	0.0742574	0	0	-0.0477872	0.0335404
chr21:24269637:G:A	A	0	0	-0.0325922	0.0215703	0.130795	-0.0442812	0.0231588	0.0558676	0	0	-0.048081	0.0335003
chr21:24270324:G:A	A	0	0	-0.0363396	0.0250854	0.147439	-0.060366	0.0271004	0.025914	0	0	-0.0988287	0.0389421
chr21:24270735:C:T	T	0	0	-0.0144343	0.010244	0.158821	-0.00818057	0.0110071	0.457355	0	0	0.0257237	0.0159086
chr21:24270738:C:T	T	0	0	-0.0297698	0.0215965	0.168063	-0.0413874	0.0231859	0.0742574	0	0	-0.0477872	0.0335404
chr21:24270753:T:G	G	0	0	-0.0297698	0.0215965	0.168063	-0.0413874	0.0231859	0.0742574	0	0	-0.0477872	0.0335404
chr21:24270778:G:T	T	0	0	-0.0297698	0.0215965	0.168063	-0.0413874	0.0231859	0.0742574	0	0	-0.0477872	0.0335404
chr21:24270811:A:G	A	0	0	-0.0209346	0.0195404	0.284012	-0.0175525	0.0209238	0.40154	0	0	0.0139118	0.0303515
chr21:24270854:C:G	G	0	0	-0.0325922	0.0215703	0.130795	-0.0442812	0.0231588	0.0558676	0	0	-0.048081	0.0335003
chr21:24270886:T:A	A	0	0	-0.00831784	0.0111015	0.453704	0.00211741	0.0119891	0.859814	0	0	0.0429237	0.0172329
chr21:24270920:A:G	G	0	0	-0.0170615	0.0097134	0.0790046	-0.0211244	0.0104164	0.042561	0	0	-0.016712	0.0150875
chr21:24271030:T:C	C	0	0	-0.0297698	0.0215965	0.168063	-0.0413874	0.0231859	0.0742574	0	0	-0.0477872	0.0335404
chr21:24271225:C:T	T	0	0	-0.0297698	0.0215965	0.168063	-0.0413874	0.0231859	0.0742574	0	0	-0.0477872	0.0335404
chr21:24271498:A:G	G	0	0	-0.0297698	0.0215965	0.168063	-0.0413874	0.0231859	0.0742574	0	0	-0.0477872	0.0335404
chr21:24271502:G:A	A	0	0	-0.0297698	0.0215965	0.168063	-0.0413874	0.0231859	0.0742574	0	0	-0.0477872	0.0335404
chr21:24271611:G:A	A	0	0	-0.0297698	0.0215965	0.168063	-0.0413874	0.0231859	0.0742574	0	0	-0.0477872	0.0335404
chr21:24271693:G:T	T	0	0	-0.0297698	0.0215965	0.168063	-0.0413874	0.0231859	0.0742574	0	0	-0.0477872	0.0335404
chr21:24271916:T:C	C	0	0	-0.0297698	0.0215965	0.168063	-0.0413874	0.0231859	0.0742574	0	0	-0.0477872	0.0335404
chr21:24271968:T:C	C	0	0	-0.0325922	0.0215703	0.130795	-0.0442812	0.0231588	0.0558676	0	0	-0.048081	0.0335003
chr21:24272189:G:A	A	0	0	0.0358701	0.0122876	0.00350918	0.0227426	0.0133045	0.0873786	0	0	-0.053998	0.0190782
chr21:24272294:C:A	A	0	0	-0.0297698	0.0215965	0.168063	-0.0413874	0.0231859	0.0742574	0	0	-0.0477872	0.0335404
chr21:24273014:A:C	C	0	0	-0.0340168	0.0218159	0.118933	-0.0471823	0.0234391	0.0441171	0	0	-0.0541542	0.0338803
chr21:24273040:T:C	C	0	0	-0.0340168	0.0218159	0.118933	-0.0471823	0.0234391	0.0441171	0	0	-0.0541542	0.0338803
chr21:24273133:A:T	T	0	0	-0.0340168	0.0218159	0.118933	-0.0471823	0.0234391	0.0441171	0	0	-0.0541542	0.0338803
chr21:24273393:A:C	A	0	0	-0.00673858	0.0109667	0.538913	0.00735302	0.0119331	0.537771	0	0	0.0579635	0.0170143
chr21:24274332:C:T	T	0	0	-0.0340168	0.0218159	0.118933	-0.0471823	0.0234391	0.0441171	0	0	-0.0541542	0.0338803
chr21:24274482:C:T	T	0	0	-0.0368846	0.0217883	0.0904816	-0.0501185	0.0234106	0.0322862	0	0	-0.0544356	0.033838
chr21:24274598:A:G	G	0	0	-0.0340168	0.0218159	0.118933	-0.0471823	0.0234391	0.0441171	0	0	-0.0541542	0.0338803
chr21:24274640:C:G	G	0	0	-0.0358599	0.0218939	0.101444	-0.0494401	0.0235277	0.0356099	0	0	-0.0558601	0.0340014
chr21:24274981:A:G	G	0	0	-0.0340168	0.0218159	0.118933	-0.0471823	0.0234391	0.0441171	0	0	-0.0541542	0.0338803
chr21:24276012:G:C	C	0	0	0.0261357	0.00977515	0.00750222	0.0225165	0.0104789	0.0316547	0	0	-0.0148871	0.0151869
chr21:24276417:A:T	T	0	0	-0.0363396	0.0250854	0.147439	-0.060366	0.0271004	0.025914	0	0	-0.0988287	0.0389421
chr21:24276530:A:G	G	0	0	-0.0172069	0.00972243	0.076758	-0.0215497	0.0104287	0.0387909	0	0	-0.0178636	0.0151013
chr21:24278212:C:T	T	0	0	0.0295067	0.00966354	0.0022626	0.0254424	0.0103635	0.0140887	0	0	-0.0167178	0.0150147
chr21:24278535:A:G	G	0	0	-0.0340168	0.0218159	0.118933	-0.0471823	0.0234391	0.0441171	0	0	-0.0541542	0.0338803
chr21:24278798:A:G	G	0	0	-0.0368846	0.0217883	0.0904816	-0.0501185	0.0234106	0.0322862	0	0	-0.0544356	0.033838
chr21:24278994:A:C	C	0	0	-0.0368846	0.0217883	0.0904816	-0.0501185	0.0234106	0.0322862	0	0	-0.0544356	0.033838
chr21:24279976:G:A	A	0	0	-0.0176338	0.00973252	0.0700104	-0.0221199	0.0104408	0.034125	0	0	-0.0184527	0.0151169
chr21:24280011:G:A	A	0	0	-0.0967123	0.165476	0.558918	-0.096946	0.177137	0.584178	0	0	-0.00096122	0.257025
chr21:24281313:C:T	T	0	0	-0.0629043	0.0249752	0.0117799	-0.0697389	0.0267564	0.00914892	0	0	-0.0281132	0.0388022
chr21:24281376:T:C	C	0	0	-0.0340168	0.0218159	0.118933	-0.0471823	0.0234391	0.0441171	0	0	-0.0541542	0.0338803
chr21:24281460:C:T	T	0	0	-0.0227198	0.0165461	0.169715	-0.005558	0.0179031	0.75622	0	0	0.0705923	0.0256827
chr21:24281978:A:G	G	0	0	-0.00879466	0.0111106	0.42862	0.00148521	0.0119957	0.901464	0	0	0.0422846	0.0172473
chr21:24282040:C:T	T	0	0	-0.00879466	0.0111106	0.42862	0.00148521	0.0119957	0.901464	0	0	0.0422846	0.0172473
chr21:24282267:G:A	A	0	0	-0.0368846	0.0217883	0.0904816	-0.0501185	0.0234106	0.0322862	0	0	-0.0544356	0.033838
chr21:24282504:A:C	C	0	0	-0.0368846	0.0217883	0.0904816	-0.0501185	0.0234106	0.0322862	0	0	-0.0544356	0.033838
chr21:24282691:A:G	G	0	0	-0.0403977	0.0213745	0.0587586	-0.0564544	0.0230109	0.0141522	0	0	-0.0660465	0.033192
chr21:24283070:T:G	G	0	0	-0.0340168	0.0218159	0.118933	-0.0471823	0.0234391	0.0441171	0	0	-0.0541542	0.0338803
chr21:24283103:A:G	G	0	0	-0.0340168	0.0218159	0.118933	-0.0471823	0.0234391	0.0441171	0	0	-0.0541542	0.0338803
chr21:24283302:A:G	G	0	0	0.00692433	0.0153203	0.65129	0.000590059	0.0164281	0.971348	0	0	-0.026055	0.0237931
chr21:24283459:A:T	T	0	0	0.0302398	0.00971612	0.00185615	0.025302	0.0104285	0.0152559	0	0	-0.0203109	0.0150958
chr21:24283490:A:G	G	0	0	-0.0340168	0.0218159	0.118933	-0.0471823	0.0234391	0.0441171	0	0	-0.0541542	0.0338803
chr21:24283611:T:G	G	0	0	-0.0368846	0.0217883	0.0904816	-0.0501185	0.0234106	0.0322862	0	0	-0.0544356	0.033838
chr21:24283871:A:G	G	0	0	0.0126165	0.018135	0.486617	0.0172925	0.019426	0.373372	0	0	0.0192341	0.0281669
chr21:24284200:G:A	A	0	0	-0.0340168	0.0218159	0.118933	-0.0471823	0.0234391	0.0441171	0	0	-0.0541542	0.0338803
chr21:24284561:C:G	G	0	0	-0.0368846	0.0217883	0.0904816	-0.0501185	0.0234106	0.0322862	0	0	-0.0544356	0.033838
chr21:24284600:C:T	T	0	0	-0.00973438	0.0110884	0.380004	0.000565575	0.0119725	0.962322	0	0	0.0423672	0.017213
chr21:24285601:G:A	A	0	0	0.0299645	0.00973465	0.00208305	0.0235812	0.0104663	0.0242551	0	0	-0.0262567	0.0151226
chr21:24285846:T:G	G	0	0	-0.0163203	0.00970846	0.0927553	-0.0197627	0.0104059	0.0575414	0	0	-0.0141598	0.0150802
chr21:24285972:T:A	T	0	0	0.0298898	0.00967596	0.00200778	0.0269663	0.010368	0.00929736	0	0	-0.0120255	0.0150351
chr21:24286129:A:C	C	0	0	-0.0340168	0.0218159	0.118933	-0.0471823	0.0234391	0.0441171	0	0	-0.0541542	0.0338803
chr21:24286369:C:G	C	0	0	0.0313088	0.00969537	0.00124114	0.0276941	0.0103938	0.00771072	0	0	-0.0148686	0.0150654
chr21:24286996:A:G	A	0	0	0.0306587	0.00968251	0.00154338	0.0273967	0.0103773	0.0082894	0	0	-0.0134179	0.0150454
chr21:24287589:T:G	G	0	0	-0.00358915	0.0179211	0.841265	-0.0120781	0.0192273	0.529889	0	0	-0.0349179	0.0278311
chr21:24287713:A:G	G	0	0	-0.00999922	0.0110677	0.366282	0.00241833	0.0119969	0.840245	0	0	0.0510776	0.0171761
chr21:24287760:A:C	C	0	0	0.0486235	0.0351553	0.166632	0.00963035	0.0380963	0.800431	0	0	-0.160392	0.0545618
chr21:24287763:A:C	A	0	0	-0.00992963	0.0095308	0.297483	0.000963858	0.0103358	0.925702	0	0	0.0448086	0.0147906
chr21:24287766:A:C	A	0	0	-0.0119909	0.0104175	0.249718	-0.00499121	0.0112023	0.65592	0	0	0.0287921	0.0161766
chr21:24287916:C:T	T	0	0	-0.0160606	0.0102416	0.116841	-0.0083218	0.0110263	0.450417	0	0	0.0318323	0.0159031
chr21:24289113:C:T	C	0	0	0.0306587	0.00968251	0.00154338	0.0273967	0.0103773	0.0082894	0	0	-0.0134179	0.0150454
chr21:24289873:C:A	A	0	0	-0.00999922	0.0110677	0.366282	0.00241833	0.0119969	0.840245	0	0	0.0510776	0.0171761
chr21:24290571:T:C	C	0	0	-0.0340168	0.0218159	0.118933	-0.0471823	0.0234391	0.0441171	0	0	-0.0541542	0.0338803
chr21:24290671:T:A	A	0	0	0.106721	0.086697	0.218336	0.147025	0.0930091	0.113932	0	0	0.165786	0.134649
chr21:24290687:G:A	G	0	0	0.0311658	0.00966856	0.00126671	0.0273989	0.0103664	0.00821615	0	0	-0.0154944	0.0150236
chr21:24291020:A:G	G	0	0	0.0304723	0.0097194	0.00171735	0.0235896	0.0104574	0.0240839	0	0	-0.0283109	0.0150985
chr21:24291088:A:G	A	0	0	0.0242473	0.0474018	0.608982	0.0972744	0.0519405	0.0610953	0	0	0.300385	0.0735033
chr21:24291143:T:C	T	0	0	0.0242473	0.0474018	0.608982	0.0972744	0.0519405	0.0610953	0	0	0.300385	0.0735033
chr21:24291168:A:G	G	0	0	-0.0401807	0.0125371	0.00135089	-0.0378943	0.0134259	0.00476554	0	0	0.0094047	0.0194823
chr21:24291589:T:A	T	0	0	0.0311658	0.00966856	0.00126671	0.0273989	0.0103664	0.00821615	0	0	-0.0154944	0.0150236
chr21:24291839:C:A	C	0	0	0.0311658	0.00966856	0.00126671	0.0273989	0.0103664	0.00821615	0	0	-0.0154944	0.0150236
chr21:24292182:G:T	T	0	0	-0.00999922	0.0110677	0.366282	0.00241833	0.0119969	0.840245	0	0	0.0510776	0.0171761
chr21:24292918:T:C	C	0	0	-0.00999922	0.0110677	0.366282	0.00241833	0.0119969	0.840245	0	0	0.0510776	0.0171761
chr21:24293025:C:T	T	0	0	-0.0160606	0.0102416	0.116841	-0.0083218	0.0110263	0.450417	0	0	0.0318323	0.0159031
chr21:24293213:T:C	C	0	0	-0.00999922	0.0110677	0.366282	0.00241833	0.0119969	0.840245	0	0	0.0510776	0.0171761
chr21:24293336:G:T	T	0	0	-0.01607	0.0102519	0.116995	-0.0085404	0.011034	0.438924	0	0	0.0309718	0.0159194
chr21:24293515:A:G	G	0	0	-0.0856173	0.113403	0.450259	-0.113733	0.12147	0.349115	0	0	-0.11565	0.176137
chr21:24293555:G:A	A	0	0	-0.0160606	0.0102416	0.116841	-0.0083218	0.0110263	0.450417	0	0	0.0318323	0.0159031
chr21:24293901:G:C	C	0	0	-0.0160606	0.0102416	0.116841	-0.0083218	0.0110263	0.450417	0	0	0.0318323	0.0159031
chr21:24293973:C:T	T	0	0	-0.0169967	0.00971676	0.0802539	-0.0201634	0.0104128	0.0528177	0	0	-0.0130259	0.0150934
chr21:24294659:G:A	G	0	0	0.0242473	0.0474018	0.608982	0.0972744	0.0519405	0.0610953	0	0	0.300385	0.0735033
chr21:24294761:G:C	C	0	0	0.0304723	0.0097194	0.00171735	0.0235896	0.0104574	0.0240839	0	0	-0.0283109	0.0150985
chr21:24294985:C:T	C	0	0	0.0311658	0.00966856	0.00126671	0.0273989	0.0103664	0.00821615	0	0	-0.0154944	0.0150236
chr21:24295170:G:A	G	0	0	0.0311658	0.00966856	0.00126671	0.0273989	0.0103664	0.00821615	0	0	-0.0154944	0.0150236
chr21:24295363:T:G	G	0	0	-0.0340168	0.0218159	0.118933	-0.0471823	0.0234391	0.0441171	0	0	-0.0541542	0.0338803
chr21:24295463:C:A	C	0	0	0.0294683	0.00962486	0.00220094	0.025304	0.0103231	0.0142382	0	0	-0.0171291	0.0149545
chr21:24295467:A:G	G	0	0	-0.0333225	0.0219908	0.129698	-0.0448698	0.0236061	0.0573314	0	0	-0.0474981	0.0341538
chr21:24295469:C:A	C	0	0	0.02991	0.00965542	0.00195001	0.0254531	0.0103586	0.0140026	0	0	-0.0183326	0.0150019
chr21:24295474:C:A	C	0	0	0.0313886	0.00965768	0.00115357	0.02732	0.0103574	0.00834625	0	0	-0.0167354	0.0150065
chr21:24295479:C:A	A	0	0	-0.0187037	0.0368231	0.6115	-0.0333917	0.0394811	0.397684	0	0	-0.0604169	0.0571886
chr21:24295571:A:G	G	0	0	0.0304723	0.0097194	0.00171735	0.0235896	0.0104574	0.0240839	0	0	-0.0283109	0.0150985
chr21:24295660:A:G	A	0	0	0.0311658	0.00966856	0.00126671	0.0273989	0.0103664	0.00821615	0	0	-0.0154944	0.0150236
chr21:24295708:G:T	G	0	0	0.0311658	0.00966856	0.00126671	0.0273989	0.0103664	0.00821615	0	0	-0.0154944	0.0150236
chr21:24296148:T:C	C	0	0	-0.0102241	0.0219576	0.641481	-0.0219818	0.0235727	0.351074	0	0	-0.0483632	0.0340984
chr21:24296149:T:C	C	0	0	-0.0687494	0.133823	0.607438	-0.127413	0.14353	0.374699	0	0	-0.241302	0.20783
chr21:24296150:T:C	C	0	0	-0.0100461	0.0110841	0.364749	0.00234561	0.0120136	0.8452	0	0	0.0509713	0.0172016
chr21:24296284:G:A	A	0	0	-0.0160606	0.0102416	0.116841	-0.0083218	0.0110263	0.450417	0	0	0.0318323	0.0159031
chr21:24297423:G:T	T	0	0	-0.0160606	0.0102416	0.116841	-0.0083218	0.0110263	0.450417	0	0	0.0318323	0.0159031
chr21:24297912:C:T	T	0	0	-0.0340168	0.0218159	0.118933	-0.0471823	0.0234391	0.0441171	0	0	-0.0541542	0.0338803
chr21:24297966:C:G	G	0	0	-0.0340168	0.0218159	0.118933	-0.0471823	0.0234391	0.0441171	0	0	-0.0541542	0.0338803
chr21:24298127:G:A	A	0	0	-0.0160606	0.0102416	0.116841	-0.0083218	0.0110263	0.450417	0	0	0.0318323	0.0159031
chr21:24298221:G:A	A	0	0	-0.0160606	0.0102416	0.116841	-0.0083218	0.0110263	0.450417	0	0	0.0318323	0.0159031
chr21:24298451:A:G	A	0	0	0.0310411	0.00967005	0.00132724	0.0274304	0.0103667	0.00814477	0	0	-0.0148522	0.015026
chr21:24298609:C:T	T	0	0	0.036401	0.0104647	0.000504311	0.0315012	0.0112277	0.00502128	0	0	-0.0201547	0.0162613
chr21:24298739:T:C	C	0	0	-0.0236186	0.00968938	0.0147861	-0.0293659	0.0104092	0.0047854	0	0	-0.0236406	0.0150505
chr21:24298772:T:C	C	0	0	-0.0169967	0.00971676	0.0802539	-0.0201634	0.0104128	0.0528177	0	0	-0.0130259	0.0150934
chr21:24298799:C:T	T	0	0	-0.0363396	0.0250854	0.147439	-0.060366	0.0271004	0.025914	0	0	-0.0988287	0.0389421
chr21:24298848:A:C	C	0	0	-0.0340168	0.0218159	0.118933	-0.0471823	0.0234391	0.0441171	0	0	-0.0541542	0.0338803
chr21:24299249:C:G	G	0	0	-0.0159034	0.0102394	0.120386	-0.00834404	0.0110211	0.448992	0	0	0.0310942	0.0158998
chr21:24299313:T:G	T	0	0	0.0310411	0.00967005	0.00132724	0.0274304	0.0103667	0.00814477	0	0	-0.0148522	0.015026
chr21:24299405:A:G	A	0	0	0.0310411	0.00967005	0.00132724	0.0274304	0.0103667	0.00814477	0	0	-0.0148522	0.015026
chr21:24299415:C:T	T	0	0	-0.0169967	0.00971676	0.0802539	-0.0201634	0.0104128	0.0528177	0	0	-0.0130259	0.0150934
chr21:24299482:T:C	C	0	0	-0.00982313	0.0110674	0.37477	0.00238827	0.0119917	0.842137	0	0	0.0502296	0.017176
chr21:24299627:A:G	G	0	0	-0.00982313	0.0110674	0.37477	0.00238827	0.0119917	0.842137	0	0	0.0502296	0.017176
chr21:24299879:C:G	C	0	0	0.0311658	0.00966856	0.00126671	0.0273989	0.0103664	0.00821615	0	0	-0.0154944	0.0150236
chr21:24300147:A:G	A	0	0	0.0242473	0.0474018	0.608982	0.0972744	0.0519405	0.0610953	0	0	0.300385	0.0735033
chr21:24300180:G:A	A	0	0	-0.0160606	0.0102416	0.116841	-0.0083218	0.0110263	0.450417	0	0	0.0318323	0.0159031
chr21:24300277:A:G	G	0	0	0.0244258	0.0190095	0.198818	0.0345118	0.0204069	0.0908015	0	0	0.0414872	0.0295225
chr21:24300326:A:G	G	0	0	0.00847224	0.0258407	0.743014	-0.0210238	0.0280222	0.453101	0	0	-0.121327	0.0400997
chr21:24300335:A:C	A	1	-0.017527	0.0312386	0.0096678	0.00123271	0.0275608	0.0103648	0.00783575	0	0	-0.0151281	0.0150225
chr21:24300755:T:A	T	0	0	0.0310411	0.00967005	0.00132724	0.0274304	0.0103667	0.00814477	0	0	-0.0148522	0.015026
chr21:24301170:C:T	T	0	0	-0.0160606	0.0102416	0.116841	-0.0083218	0.0110263	0.450417	0	0	0.0318323	0.0159031
chr21:24301537:G:A	A	0	0	0.0303465	0.00972099	0.0017978	0.0236204	0.0104567	0.0238909	0	0	-0.0276667	0.0151011
chr21:24301572:G:C	C	0	0	-0.0169967	0.00971676	0.0802539	-0.0201634	0.0104128	0.0528177	0	0	-0.0130259	0.0150934
chr21:24302217:G:C	C	0	0	-0.0340168	0.0218159	0.118933	-0.0471823	0.0234391	0.0441171	0	0	-0.0541542	0.0338803
chr21:24302278:T:C	C	0	0	-0.0340168	0.0218159	0.118933	-0.0471823	0.0234391	0.0441171	0	0	-0.0541542	0.0338803
chr21:24302486:G:T	T	0	0	-0.0160606	0.0102416	0.116841	-0.0083218	0.0110263	0.450417	0	0	0.0318323	0.0159031
chr21:24302610:T:A	A	0	0	0.0304723	0.0097194	0.00171735	0.0235896	0.0104574	0.0240839	0	0	-0.0283109	0.0150985
chr21:24302717:G:A	A	0	0	-0.00948098	0.011092	0.392685	0.00401531	0.0120494	0.738954	0	0	0.0555148	0.017211
chr21:24302876:G:A	A	0	0	-0.0340168	0.0218159	0.118933	-0.0471823	0.0234391	0.0441171	0	0	-0.0541542	0.0338803
chr21:24304533:T:C	T	0	0	0.0229117	0.0093817	0.0145993	0.0170796	0.0100822	0.0902589	0	0	-0.0239895	0.0145722
chr21:24304559:A:G	G	0	0	-0.00982313	0.0110674	0.37477	0.00238827	0.0119917	0.842137	0	0	0.0502296	0.017176
chr21:24305094:A:C	C	0	0	-0.0340168	0.0218159	0.118933	-0.0471823	0.0234391	0.0441171	0	0	-0.0541542	0.0338803
chr21:24305169:A:G	A	0	0	0.0242473	0.0474018	0.608982	0.0972744	0.0519405	0.0610953	0	0	0.300385	0.0735033
chr21:24305462:C:T	T	0	0	0.010573	0.0182971	0.563365	0.0165555	0.0196076	0.398478	0	0	0.0246082	0.0284177
chr21:24305647:A:G	A	0	0	0.0310411	0.00967005	0.00132724	0.0274304	0.0103667	0.00814477	0	0	-0.0148522	0.015026
chr21:24305873:A:T	T	0	0	-0.0340168	0.0218159	0.118933	-0.0471823	0.0234391	0.0441171	0	0	-0.0541542	0.0338803
chr21:24306515:G:A	G	0	0	0.0242473	0.0474018	0.608982	0.0972744	0.0519405	0.0610953	0	0	0.300385	0.0735033
chr21:24307543:C:T	T	0	0	0.0705221	0.0979692	0.471624	-0.0475552	0.106396	0.6549	0	0	-0.485692	0.152016
chr21:24307793:A:G	G	0	0	-0.0340168	0.0218159	0.118933	-0.0471823	0.0234391	0.0441171	0	0	-0.0541542	0.0338803
chr21:24307994:C:A	A	0	0	-0.0182245	0.0097115	0.0605744	-0.0210948	0.0104052	0.0426293	0	0	-0.0118064	0.0150858
chr21:24308143:G:C	C	0	0	-0.0182245	0.0097115	0.0605744	-0.0210948	0.0104052	0.0426293	0	0	-0.0118064	0.0150858
chr21:24308203:T:G	G	0	0	-0.0340168	0.0218159	0.118933	-0.0471823	0.0234391	0.0441171	0	0	-0.0541542	0.0338803
chr21:24308547:A:G	A	0	0	0.0242473	0.0474018	0.608982	0.0972744	0.0519405	0.0610953	0	0	0.300385	0.0735033
chr21:24308548:G:A	A	0	0	-0.00999922	0.0110677	0.366282	0.00241833	0.0119969	0.840245	0	0	0.0510776	0.0171761
chr21:24308962:G:T	T	0	0	-0.0340168	0.0218159	0.118933	-0.0471823	0.0234391	0.0441171	0	0	-0.0541542	0.0338803
chr21:24309042:T:A	A	0	0	0.0327351	0.00970721	0.000745578	0.0239249	0.0104778	0.0224081	0	0	-0.0362395	0.0150773
chr21:24309137:C:T	T	0	0	0.0327351	0.00970721	0.000745578	0.0239249	0.0104778	0.0224081	0	0	-0.0362395	0.0150773
chr21:24309153:C:A	A	0	0	0.0328596	0.00970561	0.000710152	0.023894	0.0104792	0.0225995	0	0	-0.0368787	0.0150745
chr21:24309277:T:C	C	0	0	-0.0159034	0.0102394	0.120386	-0.00834404	0.0110211	0.448992	0	0	0.0310942	0.0158998
chr21:24309732:T:C	C	0	0	-0.0194514	0.00971187	0.0451936	-0.0205101	0.0103978	0.0485473	0	0	-0.00435464	0.0150875
chr21:24310122:A:T	T	0	0	-0.0162426	0.0102871	0.114352	-0.00831072	0.0110779	0.45313	0	0	0.0326265	0.0159734
chr21:24310184:G:T	T	0	0	0.0327351	0.00970721	0.000745578	0.0239249	0.0104778	0.0224081	0	0	-0.0362395	0.0150773
chr21:24310251:C:A	A	0	0	-0.0101989	0.0111524	0.360453	0.00255514	0.0120945	0.832681	0	0	0.0524617	0.017307
chr21:24310976:T:G	G	0	0	-0.0191031	0.00966691	0.0481397	-0.020419	0.0103503	0.0485201	0	0	-0.00541256	0.0150176
chr21:24311392:A:G	G	0	0	-0.0101989	0.0111524	0.360453	0.00255514	0.0120945	0.832681	0	0	0.0524617	0.017307
chr21:24311708:A:C	A	0	0	0.0340828	0.00964845	0.000411707	0.0284713	0.0103643	0.00601337	0	0	-0.0230822	0.0149919
chr21:24311742:A:G	G	0	0	-0.0191031	0.00966691	0.0481397	-0.020419	0.0103503	0.0485201	0	0	-0.00541256	0.0150176
chr21:24312438:A:G	A	0	0	0.0330855	0.00963291	0.000593359	0.0270644	0.010353	0.00894456	0	0	-0.0247668	0.0149667
chr21:24312778:T:G	G	0	0	0.0325589	0.00968429	0.00077371	0.0232637	0.0104632	0.0261898	0	0	-0.0382344	0.0150406
chr21:24312994:C:T	T	0	0	-0.0103778	0.0111528	0.352107	0.00258556	0.0121001	0.830795	0	0	0.0533227	0.017307
chr21:24313267:A:G	G	0	0	-0.0103778	0.0111528	0.352107	0.00258556	0.0121001	0.830795	0	0	0.0533227	0.017307
chr21:24313275:C:G	G	0	0	-0.0164015	0.0102893	0.110928	-0.00828836	0.0110833	0.454566	0	0	0.0333721	0.0159766
chr21:24313323:A:G	G	0	0	-0.00689884	0.0133468	0.605232	-0.0162263	0.0143574	0.258405	0	0	-0.0383672	0.0207237
chr21:24313366:A:G	G	0	0	-0.0189777	0.00967458	0.0498085	-0.0199269	0.0103576	0.0543678	0	0	-0.00390448	0.0150295
chr21:24313752:G:T	T	0	0	-0.00960504	0.0111533	0.389137	0.00338567	0.0121013	0.779648	0	0	0.0534352	0.0173076
chr21:24314234:G:A	A	0	0	-0.0103778	0.0111528	0.352107	0.00258556	0.0121001	0.830795	0	0	0.0533227	0.017307
chr21:24314681:C:T	T	0	0	0.0119386	0.0178029	0.502476	0.0235728	0.0191393	0.21808	0	0	0.0478556	0.0276441
chr21:24315158:A:T	T	0	0	-0.0721451	0.0290362	0.0129675	-0.0771009	0.0310927	0.0131489	0	0	-0.0203849	0.0451126
chr21:24315171:A:G	G	0	0	-0.0298721	0.0874208	0.732573	0.00397827	0.0937225	0.966142	0	0	0.139238	0.13577
chr21:24315214:G:A	A	0	0	-0.0109251	0.0114136	0.338466	-0.00391058	0.0122643	0.749835	0	0	0.0288531	0.0177239
chr21:24315270:A:G	G	0	0	-0.0967123	0.165476	0.558918	-0.096946	0.177137	0.584178	0	0	-0.00096122	0.257025
chr21:24315344:C:A	A	0	0	0.00435135	0.0292332	0.881672	0.0184994	0.0313669	0.555341	0	0	0.0581959	0.0453981
chr21:24315363:T:A	A	0	0	-0.00336715	0.0511604	0.947525	0.0495111	0.0553514	0.371062	0	0	0.217506	0.0794035
chr21:24315561:G:T	T	0	0	-0.0048512	0.0281471	0.863161	-0.00473284	0.0301306	0.875184	0	0	0.00048686	0.0437186
chr21:24316003:A:T	T	0	0	0.0191922	0.0191377	0.315934	0.0161848	0.0204915	0.429629	0	0	-0.0123706	0.029726
chr21:24316085:G:A	A	0	0	-0.0120376	0.0114323	0.292366	-0.00312853	0.0123126	0.799424	0	0	0.036646	0.0177503
chr21:24316405:C:T	T	0	0	-0.0120376	0.0114323	0.292366	-0.00312853	0.0123126	0.799424	0	0	0.036646	0.0177503
chr21:24316874:T:C	C	0	0	-0.0120376	0.0114323	0.292366	-0.00312853	0.0123126	0.799424	0	0	0.036646	0.0177503
chr21:24316948:G:A	A	0	0	-0.0197559	0.00946335	0.0368319	-0.017001	0.0101391	0.0935881	0	0	0.0113319	0.014701
chr21:24317371:G:A	A	0	0	0.0191922	0.0191377	0.315934	0.0161848	0.0204915	0.429629	0	0	-0.0123706	0.029726
chr21:24317408:C:G	G	0	0	-0.0053421	0.0128811	0.678344	0.00576579	0.0138917	0.678103	0	0	0.0456905	0.0199968
chr21:24317723:T:C	C	0	0	-0.0197559	0.00946335	0.0368319	-0.017001	0.0101391	0.0935881	0	0	0.0113319	0.014701
chr21:24318521:A:G	G	0	0	-0.0120376	0.0114323	0.292366	-0.00312853	0.0123126	0.799424	0	0	0.036646	0.0177503
chr21:24318630:T:C	C	0	0	0.0269353	0.00944322	0.00433983	0.0152128	0.0102648	0.138332	0	0	-0.0482188	0.0146575
chr21:24318913:C:A	A	0	0	-0.0322764	0.0269925	0.231792	-0.0399933	0.0289187	0.166678	0	0	-0.0317422	0.0419258
chr21:24319057:A:C	C	0	0	-0.0120376	0.0114323	0.292366	-0.00312853	0.0123126	0.799424	0	0	0.036646	0.0177503
chr21:24319178:C:T	T	0	0	0.0269353	0.00944322	0.00433983	0.0152128	0.0102648	0.138332	0	0	-0.0482188	0.0146575
chr21:24320500:C:T	C	0	0	-0.018587	0.00941251	0.0483008	-0.0129777	0.010112	0.199354	0	0	0.023073	0.0146189
chr21:24320614:T:A	T	0	0	-0.0183464	0.0094164	0.0513736	-0.0128104	0.0101152	0.205352	0	0	0.0227714	0.0146249
chr21:24320873:G:A	A	0	0	0.03181	0.00958168	0.000900571	0.0207085	0.0103953	0.04636	0	0	-0.0456644	0.0148766
chr21:24320962:G:A	A	0	0	-0.0197559	0.00946335	0.0368319	-0.017001	0.0101391	0.0935881	0	0	0.0113319	0.014701
chr21:24321049:G:A	A	0	0	-0.0120376	0.0114323	0.292366	-0.00312853	0.0123126	0.799424	0	0	0.036646	0.0177503
chr21:24321318:T:C	C	0	0	-0.0200553	0.00945985	0.0340023	-0.0166707	0.0101398	0.100159	0	0	0.0139221	0.0146952
chr21:24321779:A:T	T	0	0	0.03181	0.00958168	0.000900571	0.0207085	0.0103953	0.04636	0	0	-0.0456644	0.0148766
chr21:24321854:C:T	T	0	0	0.0274276	0.00944125	0.00367158	0.0155957	0.0102656	0.12871	0	0	-0.0486688	0.0146543
chr21:24322058:A:G	G	0	0	-0.0113961	0.0113789	0.31658	-0.00328976	0.0122429	0.788155	0	0	0.0333441	0.0176685
chr21:24322342:A:G	A	0	0	0.0242473	0.0474018	0.608982	0.0972744	0.0519405	0.0610953	0	0	0.300385	0.0735033
chr21:24322971:C:G	C	0	0	0.0242473	0.0474018	0.608982	0.0972744	0.0519405	0.0610953	0	0	0.300385	0.0735033
chr21:24323227:A:T	T	0	0	0.03181	0.00958168	0.000900571	0.0207085	0.0103953	0.04636	0	0	-0.0456644	0.0148766
chr21:24323886:A:G	A	0	0	-0.0191709	0.00940699	0.0415557	-0.0128918	0.0101152	0.202489	0	0	0.0258282	0.0146096
chr21:24324654:G:A	A	0	0	0.03181	0.00958168	0.000900571	0.0207085	0.0103953	0.04636	0	0	-0.0456644	0.0148766
chr21:24324711:G:A	G	0	0	0.0100659	0.0469122	0.830103	0.0811264	0.0513649	0.114241	0	0	0.292296	0.0727474
chr21:24325266:A:T	T	0	0	0.0185424	0.0205213	0.366224	0.0199768	0.0219686	0.363175	0	0	0.00590003	0.0318753
chr21:24325268:T:A	A	0	0	-0.00983071	0.0738613	0.894117	0.00395279	0.079094	0.960142	0	0	0.0566962	0.11472
chr21:24325270:T:A	A	0	0	0.189021	0.0780815	0.0154857	0.177128	0.0836065	0.0341252	0	0	-0.0489209	0.121311
chr21:24325280:T:A	A	0	0	-0.0252151	0.0339217	0.45728	-0.0396344	0.0363783	0.27593	0	0	-0.0593113	0.0526826
chr21:24325369:A:G	A	0	0	0.0242473	0.0474018	0.608982	0.0972744	0.0519405	0.0610953	0	0	0.300385	0.0735033
chr21:24325576:A:G	G	0	0	0.0315897	0.00958311	0.000979348	0.0205825	0.0103945	0.0476885	0	0	-0.0452765	0.014879
chr21:24325958:C:T	T	0	0	-0.0194731	0.00946067	0.0395593	-0.0157071	0.0101438	0.121514	0	0	0.0154907	0.014696
chr21:24326486:A:C	C	0	0	-0.0068642	0.0280997	0.807014	-0.00766696	0.0300801	0.798812	0	0	-0.00330203	0.043645
chr21:24326571:A:T	T	0	0	0.03181	0.00958168	0.000900571	0.0207085	0.0103953	0.04636	0	0	-0.0456644	0.0148766
chr21:24327135:A:G	G	0	0	-0.0129799	0.0113493	0.252759	-0.00549041	0.0122023	0.652748	0	0	0.0308068	0.0176236
chr21:24327824:G:A	G	0	0	0.0242473	0.0474018	0.608982	0.0972744	0.0519405	0.0610953	0	0	0.300385	0.0735033
chr21:24327929:T:G	G	0	0	0.039735	0.0402175	0.323151	0.0410891	0.0430524	0.339882	0	0	0.00556976	0.0624695
chr21:24327958:A:T	A	0	0	-0.0104856	0.0111889	0.348685	0.000889881	0.0121014	0.94138	0	0	0.0467912	0.0173669
chr21:24328869:A:T	T	0	0	-0.0129799	0.0113493	0.252759	-0.00549041	0.0122023	0.652748	0	0	0.0308068	0.0176236
chr21:24330637:C:G	C	0	0	0.0279756	0.00939352	0.00289965	0.019275	0.0101425	0.0573781	0	0	-0.0357884	0.0145879
chr21:24331617:C:A	A	0	0	-0.0279161	0.0268708	0.298851	-0.0364882	0.028794	0.205079	0	0	-0.0352599	0.0417354
chr21:24332781:G:A	A	0	0	-0.0129799	0.0113493	0.252759	-0.00549041	0.0122023	0.652748	0	0	0.0308068	0.0176236
chr21:24332853:C:T	T	0	0	-0.0129799	0.0113493	0.252759	-0.00549041	0.0122023	0.652748	0	0	0.0308068	0.0176236
chr21:24333119:G:A	A	0	0	-0.0279161	0.0268708	0.298851	-0.0364882	0.028794	0.205079	0	0	-0.0352599	0.0417354
chr21:24333584:T:G	T	0	0	0.0242473	0.0474018	0.608982	0.0972744	0.0519405	0.0610953	0	0	0.300385	0.0735033
chr21:24333765:G:A	A	0	0	-0.0129799	0.0113493	0.252759	-0.00549041	0.0122023	0.652748	0	0	0.0308068	0.0176236
chr21:24333769:C:T	T	0	0	0.03181	0.00958168	0.000900571	0.0207085	0.0103953	0.04636	0	0	-0.0456644	0.0148766
chr21:24334373:T:C	C	0	0	0.0274276	0.00944125	0.00367158	0.0155957	0.0102656	0.12871	0	0	-0.0486688	0.0146543
chr21:24334455:G:A	A	0	0	-0.0194731	0.00946067	0.0395593	-0.0157071	0.0101438	0.121514	0	0	0.0154907	0.014696
chr21:24334696:A:C	A	0	0	0.0281523	0.00940136	0.00274902	0.019292	0.010154	0.0574414	0	0	-0.0364454	0.0145998
chr21:24335433:T:C	T	0	0	-0.0174259	0.00940308	0.063852	-0.0104471	0.0101216	0.301995	0	0	0.028706	0.0146019
chr21:24335917:G:A	A	0	0	-0.0194731	0.00946067	0.0395593	-0.0157071	0.0101438	0.121514	0	0	0.0154907	0.014696
chr21:24336381:T:C	C	0	0	-0.0194731	0.00946067	0.0395593	-0.0157071	0.0101438	0.121514	0	0	0.0154907	0.014696
chr21:24337007:G:A	A	0	0	-0.0102456	0.0113274	0.365732	-0.00194832	0.012191	0.873026	0	0	0.0341295	0.0175881
chr21:24337587:A:T	A	0	0	-0.0183018	0.00940833	0.0517418	-0.0116968	0.0101214	0.247827	0	0	0.0271688	0.0146109
chr21:24337603:A:T	T	0	0	-0.0102456	0.0113274	0.365732	-0.00194832	0.012191	0.873026	0	0	0.0341295	0.0175881
chr21:24337725:G:T	T	0	0	-0.00804232	0.011345	0.478395	0.000141593	0.012208	0.990746	0	0	0.0336632	0.0176152
chr21:24338424:T:C	C	0	0	-0.0279161	0.0268708	0.298851	-0.0364882	0.028794	0.205079	0	0	-0.0352599	0.0417354
chr21:24338895:T:G	G	0	0	-0.0194731	0.00946067	0.0395593	-0.0157071	0.0101438	0.121514	0	0	0.0154907	0.014696
chr21:24339232:A:C	A	0	0	0.0242473	0.0474018	0.608982	0.0972744	0.0519405	0.0610953	0	0	0.300385	0.0735033
chr21:24339233:T:A	T	0	0	0.0242473	0.0474018	0.608982	0.0972744	0.0519405	0.0610953	0	0	0.300385	0.0735033
chr21:24339528:C:T	C	0	0	-0.0148936	0.00937685	0.11221	-0.0090272	0.0100773	0.37036	0	0	0.0241305	0.0145621
chr21:24340506:A:G	G	0	0	0.0186813	0.0187878	0.320062	0.0138083	0.0201255	0.492644	0	0	-0.0200443	0.0291816
chr21:24340533:C:A	C	0	0	0.0242473	0.0474018	0.608982	0.0972744	0.0519405	0.0610953	0	0	0.300385	0.0735033
chr21:24341341:C:T	C	0	0	0.022735	0.0445763	0.610034	0.0939419	0.048928	0.0548576	0	0	0.292898	0.0691132
chr21:24341361:C:G	G	0	0	-0.0547398	0.0227871	0.0162956	-0.0606979	0.0244106	0.0128992	0	0	-0.0245076	0.0354018
chr21:24341391:C:T	T	0	0	-0.0279161	0.0268708	0.298851	-0.0364882	0.028794	0.205079	0	0	-0.0352599	0.0417354
chr21:24341712:A:G	A	0	0	0.022735	0.0445763	0.610034	0.0939419	0.048928	0.0548576	0	0	0.292898	0.0691132
chr21:24344219:G:A	A	0	0	-0.0279161	0.0268708	0.298851	-0.0364882	0.028794	0.205079	0	0	-0.0352599	0.0417354
chr21:24345405:A:C	C	0	0	-0.0095383	0.0113152	0.399249	-0.00217907	0.0121641	0.857828	0	0	0.030271	0.0175704
chr21:24347303:C:T	C	0	0	0.022735	0.0445763	0.610034	0.0939419	0.048928	0.0548576	0	0	0.292898	0.0691132
chr21:24348289:A:G	G	0	0	-0.00955533	0.0113269	0.398895	-0.00163339	0.0121847	0.893361	0	0	0.0325856	0.0175877
chr21:24348895:C:T	C	0	0	0.022735	0.0445763	0.610034	0.0939419	0.048928	0.0548576	0	0	0.292898	0.0691132
chr21:24349067:A:T	T	0	0	-0.0314606	0.0275474	0.253432	-0.0331192	0.02949	0.261409	0	0	-0.00682235	0.0427897
chr21:24349209:C:A	A	0	0	-0.0894387	0.0506024	0.077148	-0.0314017	0.054882	0.567209	0	0	0.238726	0.0785361
chr21:24349272:C:T	C	0	0	0.022735	0.0445763	0.610034	0.0939419	0.048928	0.0548576	0	0	0.292898	0.0691132
chr21:24350717:A:G	G	0	0	-0.0125354	0.0129259	0.332152	-0.0174776	0.0138572	0.207215	0	0	-0.0203288	0.0200756
chr21:24350967:A:G	A	0	0	0.022735	0.0445763	0.610034	0.0939419	0.048928	0.0548576	0	0	0.292898	0.0691132
chr21:24351801:T:C	T	0	0	-0.010968	0.0104458	0.293722	-0.00326304	0.0112431	0.771642	0	0	0.0316931	0.0162192
chr21:24353295:G:A	A	0	0	0.00856378	0.0249916	0.731849	-0.0253131	0.0272431	0.352808	0	0	-0.139347	0.0387674
chr21:24356709:G:A	G	0	0	-0.00760168	0.0110861	0.492906	0.00253279	0.0119668	0.832379	0	0	0.0416865	0.0172094
chr21:24357697:C:G	C	0	0	-0.0109919	0.0101524	0.278946	-0.00369802	0.0109242	0.734975	0	0	0.0300022	0.0157641
chr21:24357730:G:A	G	0	0	-0.0109919	0.0101524	0.278946	-0.00369802	0.0109242	0.734975	0	0	0.0300022	0.0157641
chr21:24359225:A:G	A	0	0	-0.0109919	0.0101524	0.278946	-0.00369802	0.0109242	0.734975	0	0	0.0300022	0.0157641
chr21:24359305:C:T	T	0	0	0.00149752	0.0154592	0.92283	4.9905e-05	0.0165501	0.997594	0	0	-0.00595453	0.0240113
chr21:24359427:G:A	A	0	0	-0.0183255	0.0202283	0.364971	-0.0231222	0.0216661	0.285879	0	0	-0.0197306	0.0314189
chr21:24359932:A:T	T	0	0	0.0321446	0.00991837	0.00119146	0.0209412	0.0107535	0.0514894	0	0	-0.0460835	0.0153997
chr21:24359951:C:T	C	0	0	-0.0107241	0.0101502	0.290721	-0.00349411	0.0109209	0.749009	0	0	0.0297394	0.0157608
chr21:24359988:C:T	T	0	0	-0.0048512	0.0281471	0.863161	-0.00473284	0.0301306	0.875184	0	0	0.00048686	0.0437186
chr21:24360236:T:C	T	0	0	-0.0109919	0.0101524	0.278946	-0.00369802	0.0109242	0.734975	0	0	0.0300022	0.0157641
chr21:24360947:G:C	C	0	0	-0.0183255	0.0202283	0.364971	-0.0231222	0.0216661	0.285879	0	0	-0.0197306	0.0314189
chr21:24361614:T:G	G	0	0	-0.0276994	0.0234361	0.237241	-0.0239683	0.0250943	0.339512	0	0	0.0153473	0.0364033
chr21:24362273:T:C	C	0	0	-0.0183255	0.0202283	0.364971	-0.0231222	0.0216661	0.285879	0	0	-0.0197306	0.0314189
chr21:24362403:C:T	T	0	0	-0.0183255	0.0202283	0.364971	-0.0231222	0.0216661	0.285879	0	0	-0.0197306	0.0314189
chr21:24362430:G:A	A	0	0	-0.0183255	0.0202283	0.364971	-0.0231222	0.0216661	0.285879	0	0	-0.0197306	0.0314189
chr21:24362673:C:T	C	0	0	-0.0109919	0.0101524	0.278946	-0.00369802	0.0109242	0.734975	0	0	0.0300022	0.0157641
chr21:24363417:A:C	A	0	0	-0.0109919	0.0101524	0.278946	-0.00369802	0.0109242	0.734975	0	0	0.0300022	0.0157641
chr21:24364042:G:A	A	0	0	-0.0183255	0.0202283	0.364971	-0.0231222	0.0216661	0.285879	0	0	-0.0197306	0.0314189
chr21:24364980:T:A	T	0	0	-0.0109919	0.0101524	0.278946	-0.00369802	0.0109242	0.734975	0	0	0.0300022	0.0157641
chr21:24365244:C:T	T	0	0	-0.0310747	0.0130932	0.0176277	-0.0162484	0.0141961	0.252389	0	0	0.0609856	0.020324
chr21:24365618:G:C	G	0	0	-0.0109919	0.0101524	0.278946	-0.00369802	0.0109242	0.734975	0	0	0.0300022	0.0157641
chr21:24365785:C:T	C	0	0	-0.0130895	0.0101746	0.198273	-0.00596643	0.0109453	0.585676	0	0	0.0292996	0.0157993
chr21:24365846:G:C	C	0	0	-0.0183255	0.0202283	0.364971	-0.0231222	0.0216661	0.285879	0	0	-0.0197306	0.0314189
chr21:24366031:T:C	C	0	0	-0.0183255	0.0202283	0.364971	-0.0231222	0.0216661	0.285879	0	0	-0.0197306	0.0314189
chr21:24366958:C:A	C	0	0	-0.010111	0.0111285	0.363578	-0.000141312	0.0120086	0.990611	0	0	0.0410087	0.0172759
chr21:24367042:G:T	G	0	0	-0.010111	0.0111285	0.363578	-0.000141312	0.0120086	0.990611	0	0	0.0410087	0.0172759
chr21:24367150:C:A	A	0	0	-0.0832777	0.130816	0.524384	-0.163325	0.140562	0.245257	0	0	-0.329263	0.203136
chr21:24367521:C:A	C	0	0	-0.0130895	0.0101746	0.198273	-0.00596643	0.0109453	0.585676	0	0	0.0292996	0.0157993
chr21:24367583:A:G	A	0	0	-0.010111	0.0111285	0.363578	-0.000141312	0.0120086	0.990611	0	0	0.0410087	0.0172759
chr21:24367797:C:A	C	0	0	-0.010111	0.0111285	0.363578	-0.000141312	0.0120086	0.990611	0	0	0.0410087	0.0172759
chr21:24369279:T:C	C	0	0	0.00675954	0.0254384	0.790453	-0.0293364	0.0277775	0.290912	0	0	-0.148475	0.0394556
chr21:24369745:A:G	A	0	0	-0.0119131	0.0111498	0.285314	-0.00140781	0.0120418	0.906931	0	0	0.0432118	0.0173082
chr21:24370242:G:A	G	0	0	-0.010111	0.0111285	0.363578	-0.000141312	0.0120086	0.990611	0	0	0.0410087	0.0172759
chr21:24371082:T:C	T	0	0	-0.010111	0.0111285	0.363578	-0.000141312	0.0120086	0.990611	0	0	0.0410087	0.0172759
chr21:24371476:A:T	A	0	0	-0.010111	0.0111285	0.363578	-0.000141312	0.0120086	0.990611	0	0	0.0410087	0.0172759
chr21:24371644:C:T	T	0	0	-0.0183255	0.0202283	0.364971	-0.0231222	0.0216661	0.285879	0	0	-0.0197306	0.0314189
chr21:24371827:C:G	C	0	0	-0.0130895	0.0101746	0.198273	-0.00596643	0.0109453	0.585676	0	0	0.0292996	0.0157993
chr21:24372259:G:A	G	0	0	-0.010111	0.0111285	0.363578	-0.000141312	0.0120086	0.990611	0	0	0.0410087	0.0172759
chr21:24372315:C:T	C	0	0	-0.010111	0.0111285	0.363578	-0.000141312	0.0120086	0.990611	0	0	0.0410087	0.0172759
chr21:24372347:T:G	T	0	0	-0.010111	0.0111285	0.363578	-0.000141312	0.0120086	0.990611	0	0	0.0410087	0.0172759
chr21:24373091:G:A	G	0	0	-0.010111	0.0111285	0.363578	-0.000141312	0.0120086	0.990611	0	0	0.0410087	0.0172759
chr21:24373133:T:A	T	0	0	-0.015778	0.0094032	0.0933589	-0.000892207	0.0103168	0.931084	0	0	0.0612303	0.0145815
chr21:24373276:C:T	C	0	0	-0.010111	0.0111285	0.363578	-0.000141312	0.0120086	0.990611	0	0	0.0410087	0.0172759
chr21:24373806:C:T	T	0	0	-0.00688861	0.0161127	0.668996	-0.00482054	0.017251	0.779911	0	0	0.00850669	0.0250265
chr21:24373943:A:G	A	0	0	-0.010111	0.0111285	0.363578	-0.000141312	0.0120086	0.990611	0	0	0.0410087	0.0172759
chr21:24374177:G:A	G	0	0	-0.010111	0.0111285	0.363578	-0.000141312	0.0120086	0.990611	0	0	0.0410087	0.0172759
chr21:24374917:T:G	T	0	0	-0.010111	0.0111285	0.363578	-0.000141312	0.0120086	0.990611	0	0	0.0410087	0.0172759
chr21:24375272:T:C	T	0	0	-0.010111	0.0111285	0.363578	-0.000141312	0.0120086	0.990611	0	0	0.0410087	0.0172759
chr21:24375314:C:T	C	0	0	-0.010111	0.0111285	0.363578	-0.000141312	0.0120086	0.990611	0	0	0.0410087	0.0172759
chr21:24375378:G:A	A	0	0	0.0106452	0.0190706	0.576708	0.0184453	0.0204489	0.367047	0	0	0.0320843	0.0296177
chr21:24375410:A:G	G	0	0	-0.0183255	0.0202283	0.364971	-0.0231222	0.0216661	0.285879	0	0	-0.0197306	0.0314189
chr21:24375511:C:G	C	0	0	-0.010111	0.0111285	0.363578	-0.000141312	0.0120086	0.990611	0	0	0.0410087	0.0172759
chr21:24375529:G:C	G	0	0	-0.010111	0.0111285	0.363578	-0.000141312	0.0120086	0.990611	0	0	0.0410087	0.0172759
chr21:24375546:T:C	C	0	0	-0.0281778	0.0130247	0.0305095	-0.013246	0.0141262	0.348404	0	0	0.0614195	0.0202163
chr21:24375859:C:T	C	0	0	-0.010111	0.0111285	0.363578	-0.000141312	0.0120086	0.990611	0	0	0.0410087	0.0172759
chr21:24375884:A:G	A	0	0	-0.010111	0.0111285	0.363578	-0.000141312	0.0120086	0.990611	0	0	0.0410087	0.0172759
chr21:24375898:T:C	T	0	0	-0.010111	0.0111285	0.363578	-0.000141312	0.0120086	0.990611	0	0	0.0410087	0.0172759
chr21:24376142:C:A	C	0	0	-0.0130895	0.0101746	0.198273	-0.00596643	0.0109453	0.585676	0	0	0.0292996	0.0157993
chr21:24376530:G:A	G	0	0	-0.010111	0.0111285	0.363578	-0.000141312	0.0120086	0.990611	0	0	0.0410087	0.0172759
chr21:24377907:T:C	T	0	0	-0.010111	0.0111285	0.363578	-0.000141312	0.0120086	0.990611	0	0	0.0410087	0.0172759
chr21:24378635:T:C	C	0	0	-0.0183255	0.0202283	0.364971	-0.0231222	0.0216661	0.285879	0	0	-0.0197306	0.0314189
chr21:24378900:C:T	T	0	0	-0.0281778	0.0130247	0.0305095	-0.013246	0.0141262	0.348404	0	0	0.0614195	0.0202163
chr21:24379398:C:A	A	0	0	-0.007275	0.0298423	0.8074	0.0057808	0.0320068	0.856672	0	0	0.0537029	0.0463454
chr21:24379493:C:T	T	0	0	-0.0183255	0.0202283	0.364971	-0.0231222	0.0216661	0.285879	0	0	-0.0197306	0.0314189
chr21:24379936:G:A	A	0	0	0.0439808	0.0148772	0.00311399	0.0305563	0.0160565	0.0570341	0	0	-0.0552197	0.0231044
chr21:24380230:G:T	T	0	0	-0.0183255	0.0202283	0.364971	-0.0231222	0.0216661	0.285879	0	0	-0.0197306	0.0314189
chr21:24380347:A:G	A	0	0	-0.010111	0.0111285	0.363578	-0.000141312	0.0120086	0.990611	0	0	0.0410087	0.0172759
chr21:24380908:T:A	T	0	0	-0.010111	0.0111285	0.363578	-0.000141312	0.0120086	0.990611	0	0	0.0410087	0.0172759
chr21:24382482:T:C	T	0	0	-0.010111	0.0111285	0.363578	-0.000141312	0.0120086	0.990611	0	0	0.0410087	0.0172759
chr21:24382616:A:T	T	0	0	0.00867731	0.017928	0.62838	0.00779807	0.0191919	0.684507	0	0	-0.00361663	0.0278464
chr21:24382852:A:G	A	0	0	-0.0069504	0.0110838	0.530609	0.00375191	0.0119757	0.754059	0	0	0.0440222	0.0172046
chr21:24383448:T:C	T	0	0	-0.010111	0.0111285	0.363578	-0.000141312	0.0120086	0.990611	0	0	0.0410087	0.0172759
chr21:24383918:T:C	C	0	0	-0.00771798	0.0197836	0.696448	-0.00971131	0.0211799	0.646582	0	0	-0.00819926	0.0307283
chr21:24384029:T:C	T	0	0	-0.010111	0.0111285	0.363578	-0.000141312	0.0120086	0.990611	0	0	0.0410087	0.0172759
chr21:24385107:A:G	G	0	0	-0.0279419	0.0130132	0.0317776	-0.0134449	0.0141036	0.340441	0	0	0.0596312	0.0201993
chr21:24385854:T:C	T	0	0	-0.010111	0.0111285	0.363578	-0.000141312	0.0120086	0.990611	0	0	0.0410087	0.0172759
chr21:24386534:T:C	T	0	0	-0.010111	0.0111285	0.363578	-0.000141312	0.0120086	0.990611	0	0	0.0410087	0.0172759
chr21:24386952:G:C	C	0	0	-0.0183255	0.0202283	0.364971	-0.0231222	0.0216661	0.285879	0	0	-0.0197306	0.0314189
chr21:24387179:T:G	T	0	0	-0.010111	0.0111285	0.363578	-0.000141312	0.0120086	0.990611	0	0	0.0410087	0.0172759
chr21:24388541:G:A	A	0	0	0.0347167	0.0103818	0.000825809	0.0259572	0.0111935	0.020398	0	0	-0.0360307	0.0161262
chr21:24388716:G:A	G	0	0	-0.010111	0.0111285	0.363578	-0.000141312	0.0120086	0.990611	0	0	0.0410087	0.0172759
chr21:24389222:A:C	A	0	0	-0.010111	0.0111285	0.363578	-0.000141312	0.0120086	0.990611	0	0	0.0410087	0.0172759
chr21:24389853:G:C	C	0	0	-0.0183255	0.0202283	0.364971	-0.0231222	0.0216661	0.285879	0	0	-0.0197306	0.0314189
chr21:24389956:C:T	C	0	0	-0.010111	0.0111285	0.363578	-0.000141312	0.0120086	0.990611	0	0	0.0410087	0.0172759
chr21:24390213:A:G	A	0	0	-0.0130895	0.0101746	0.198273	-0.00596643	0.0109453	0.585676	0	0	0.0292996	0.0157993
chr21:24390952:A:G	A	0	0	-0.010111	0.0111285	0.363578	-0.000141312	0.0120086	0.990611	0	0	0.0410087	0.0172759
chr21:24391066:C:A	C	0	0	-0.0130895	0.0101746	0.198273	-0.00596643	0.0109453	0.585676	0	0	0.0292996	0.0157993
chr21:24391239:A:G	A	0	0	-0.010111	0.0111285	0.363578	-0.000141312	0.0120086	0.990611	0	0	0.0410087	0.0172759
chr21:24391664:T:C	C	0	0	-0.0163713	0.0205858	0.426456	-0.0213539	0.0220496	0.33282	0	0	-0.020495	0.031974
chr21:24391806:A:C	C	0	0	-0.0077416	0.0193055	0.688417	-0.00572343	0.0206682	0.781842	0	0	0.00830143	0.0299857
chr21:24391813:T:C	C	0	0	0.215828	0.103051	0.0362261	0.188312	0.110395	0.0880456	0	0	-0.113183	0.160088
chr21:24391863:T:C	C	0	0	-0.00957173	0.0166083	0.564398	-0.0162283	0.0178074	0.362127	0	0	-0.0273806	0.0257938
chr21:24391865:T:A	A	0	0	-0.0260923	0.0176522	0.139372	-0.0237319	0.0188998	0.209235	0	0	0.009709	0.0274203
chr21:24391867:G:A	A	0	0	-0.0288401	0.015162	0.0571541	-0.0301224	0.016232	0.0634902	0	0	-0.00527458	0.023554
chr21:24391889:T:A	A	0	0	-0.0205599	0.0342302	0.548082	-0.0456259	0.0368397	0.215532	0	0	-0.103105	0.0531479
chr21:24391898:A:T	T	0	0	0.0166521	0.0141353	0.238776	-0.00102405	0.0153679	0.946871	0	0	-0.072708	0.0219325
chr21:24391900:T:A	A	0	0	0.0017786	0.0140617	0.899348	0.00934331	0.0150964	0.535976	0	0	0.0311162	0.0218364
chr21:24391901:T:A	A	0	0	0.0200114	0.0247485	0.418751	0.010231	0.0265342	0.699809	0	0	-0.04023	0.0384369
chr21:24391902:T:A	A	0	0	-0.0562701	0.143306	0.694573	0.0226855	0.153873	0.882793	0	0	0.324771	0.222539
chr21:24391903:T:A	A	0	0	0.0615936	0.133667	0.644943	0.103798	0.14323	0.468641	0	0	0.1736	0.207601
chr21:24392241:T:A	A	0	0	0.0044875	0.0319697	0.88837	-0.00635678	0.0342622	0.852811	0	0	-0.0446062	0.0496519
chr21:24393415:A:G	A	0	0	-0.0130895	0.0101746	0.198273	-0.00596643	0.0109453	0.585676	0	0	0.0292996	0.0157993
chr21:24393786:G:A	G	0	0	-0.0102414	0.0111373	0.357803	-0.000279054	0.0120179	0.981475	0	0	0.0409785	0.0172897
chr21:24394062:T:G	T	0	0	-0.010111	0.0111285	0.363578	-0.000141312	0.0120086	0.990611	0	0	0.0410087	0.0172759
chr21:24394358:G:A	A	0	0	-0.0183255	0.0202283	0.364971	-0.0231222	0.0216661	0.285879	0	0	-0.0197306	0.0314189
chr21:24395479:A:G	A	0	0	-0.010111	0.0111285	0.363578	-0.000141312	0.0120086	0.990611	0	0	0.0410087	0.0172759
chr21:24397916:T:A	T	0	0	-0.010111	0.0111285	0.363578	-0.000141312	0.0120086	0.990611	0	0	0.0410087	0.0172759
chr21:24398278:C:T	T	0	0	-0.0183255	0.0202283	0.364971	-0.0231222	0.0216661	0.285879	0	0	-0.0197306	0.0314189
chr21:24398335:G:A	A	0	0	-0.00903825	0.0118338	0.445007	-0.0182379	0.0127446	0.152422	0	0	-0.0378413	0.0183732
chr21:24399007:T:C	T	0	0	-0.0130895	0.0101746	0.198273	-0.00596643	0.0109453	0.585676	0	0	0.0292996	0.0157993
chr21:24399591:G:A	A	0	0	0.0320259	0.00948091	0.000730323	0.0240437	0.0102219	0.018664	0	0	-0.0328333	0.014727
chr21:24399864:C:A	C	0	0	-0.0130895	0.0101746	0.198273	-0.00596643	0.0109453	0.585676	0	0	0.0292996	0.0157993
chr21:24400408:T:C	T	0	0	-0.010111	0.0111285	0.363578	-0.000141312	0.0120086	0.990611	0	0	0.0410087	0.0172759
chr21:24400452:C:T	C	0	0	-0.0130895	0.0101746	0.198273	-0.00596643	0.0109453	0.585676	0	0	0.0292996	0.0157993
chr21:24400551:T:C	C	0	0	-0.0183255	0.0202283	0.364971	-0.0231222	0.0216661	0.285879	0	0	-0.0197306	0.0314189
chr21:24401015:G:A	G	0	0	-0.010111	0.0111285	0.363578	-0.000141312	0.0120086	0.990611	0	0	0.0410087	0.0172759
chr21:24401227:A:G	A	0	0	-0.010111	0.0111285	0.363578	-0.000141312	0.0120086	0.990611	0	0	0.0410087	0.0172759
chr21:24401875:G:A	G	0	0	-0.010111	0.0111285	0.363578	-0.000141312	0.0120086	0.990611	0	0	0.0410087	0.0172759
chr21:24402018:C:A	A	0	0	-0.0718983	0.0525462	0.171222	-0.0530866	0.0563223	0.345911	0	0	0.0773789	0.0816159
chr21:24402167:T:A	T	0	0	-0.00994698	0.0106458	0.35012	-0.000806035	0.0114803	0.944026	0	0	0.0375998	0.0165274
chr21:24402330:A:C	A	0	0	-0.010111	0.0111285	0.363578	-0.000141312	0.0120086	0.990611	0	0	0.0410087	0.0172759
chr21:24403089:A:G	A	0	0	-0.010111	0.0111285	0.363578	-0.000141312	0.0120086	0.990611	0	0	0.0410087	0.0172759
chr21:24403241:A:G	G	0	0	0.0097297	0.0188778	0.606271	0.0179538	0.0202467	0.375214	0	0	0.0338283	0.0293179
chr21:24403847:G:C	C	0	0	-0.0048512	0.0281471	0.863161	-0.00473284	0.0301306	0.875184	0	0	0.00048686	0.0437186
chr21:24405307:A:G	A	0	0	-0.0141473	0.0107173	0.186821	-0.00673658	0.0115278	0.558965	0	0	0.0304828	0.0166422
chr21:24406351:T:C	C	0	0	-0.015885	0.0114415	0.165025	-0.0127291	0.0122573	0.299041	0	0	0.0129813	0.0177718
chr21:24406415:T:C	C	0	0	-0.00443883	0.0194006	0.819025	-0.0101467	0.0207858	0.625439	0	0	-0.0234786	0.0301316
chr21:24406661:A:G	G	0	0	0.0875759	0.0566636	0.122216	0.142521	0.061229	0.0199299	0	0	0.226006	0.0879633
chr21:24406818:G:A	A	0	0	-0.0210144	0.0116097	0.0702845	-0.0172239	0.0124414	0.166236	0	0	0.0155916	0.018034
chr21:24407378:C:T	T	0	0	-0.0197316	0.0115264	0.0869222	-0.013278	0.0123778	0.283392	0	0	0.0265458	0.0179016
chr21:24408437:A:G	G	0	0	0.000655066	0.00961936	0.945707	0.00818207	0.0103605	0.429682	0	0	0.0309611	0.0149345
chr21:24408604:A:G	G	0	0	0.00766118	0.0222581	0.730698	-0.00128277	0.0238653	0.957134	0	0	-0.0367895	0.0345679
chr21:24408714:A:G	G	0	0	-0.00640961	0.0100205	0.5224	-0.00265485	0.0107418	0.804791	0	0	0.0154446	0.0155627
chr21:24409334:A:T	T	0	0	0.00537525	0.00927292	0.562136	-0.00195335	0.00998862	0.844957	0	0	-0.030145	0.0143968
chr21:24409784:T:G	G	0	0	0.174204	0.143206	0.223811	0.190921	0.15332	0.213041	0	0	0.0687642	0.222445
chr21:24410304:G:A	A	0	0	0.00762944	0.00932557	0.413288	0.000810963	0.0100364	0.935599	0	0	-0.0280467	0.0144797
chr21:24410800:G:A	A	0	0	-0.0207547	0.023532	0.377789	0.000270826	0.025392	0.99149	0	0	0.0864851	0.0365313
chr21:24410913:T:C	C	0	0	-0.0291282	0.125767	0.816845	0.025673	0.134887	0.84905	0	0	0.225416	0.195318
chr21:24411304:G:A	A	0	0	0.00762944	0.00932557	0.413288	0.000810963	0.0100364	0.935599	0	0	-0.0280467	0.0144797
chr21:24411539:T:C	C	0	0	0.00638426	0.00932354	0.493504	9.74684e-05	0.0100262	0.992244	0	0	-0.0258597	0.0144772
chr21:24411686:T:G	G	0	0	-0.0207547	0.023532	0.377789	0.000270826	0.025392	0.99149	0	0	0.0864851	0.0365313
chr21:24412607:G:A	A	0	0	0.00704142	0.00932165	0.450019	0.000123997	0.0100337	0.99014	0	0	-0.0284537	0.0144734
chr21:24412872:C:T	T	0	0	0.00785815	0.00932578	0.399437	0.00107565	0.010036	0.914647	0	0	-0.0278987	0.0144801
chr21:24412874:T:C	C	0	0	-0.10686	0.0551224	0.0525507	-0.145792	0.0593038	0.013956	0	0	-0.160141	0.0856032
chr21:24413163:A:G	G	0	0	0.0289341	0.0110599	0.00889335	0.01123	0.0121413	0.354998	0	0	-0.072823	0.0171533
chr21:24413214:G:C	C	0	0	0.00638426	0.00932354	0.493504	9.74684e-05	0.0100262	0.992244	0	0	-0.0258597	0.0144772
chr21:24413528:T:A	A	0	0	0.174204	0.143206	0.223811	0.190921	0.15332	0.213041	0	0	0.0687642	0.222445
chr21:24413595:A:G	G	0	0	0.0284159	0.0110624	0.0102083	0.0109122	0.0121372	0.368615	0	0	-0.0719986	0.0171577
chr21:24413662:T:A	A	0	0	0.00762944	0.00932557	0.413288	0.000810963	0.0100364	0.935599	0	0	-0.0280467	0.0144797
chr21:24413739:C:A	A	0	0	-0.0207547	0.023532	0.377789	0.000270826	0.025392	0.99149	0	0	0.0864851	0.0365313
chr21:24414398:A:T	T	0	0	-0.0207547	0.023532	0.377789	0.000270826	0.025392	0.99149	0	0	0.0864851	0.0365313
chr21:24414668:G:A	A	0	0	0.174204	0.143206	0.223811	0.190921	0.15332	0.213041	0	0	0.0687642	0.222445
chr21:24414870:A:G	G	0	0	0.00629203	0.00932277	0.499733	4.80989e-05	0.0100247	0.996172	0	0	-0.0256834	0.0144761
chr21:24415013:A:G	G	0	0	-0.0207547	0.023532	0.377789	0.000270826	0.025392	0.99149	0	0	0.0864851	0.0365313
chr21:24415388:T:A	A	0	0	-0.00405547	0.0118912	0.733067	-0.00945848	0.0127556	0.458381	0	0	-0.0222244	0.018467
chr21:24415689:A:T	T	0	0	0.00629203	0.00932277	0.499733	4.80989e-05	0.0100247	0.996172	0	0	-0.0256834	0.0144761
chr21:24415871:C:A	A	0	0	0.174204	0.143206	0.223811	0.190921	0.15332	0.213041	0	0	0.0687642	0.222445
chr21:24416866:C:G	G	0	0	0.00629203	0.00932277	0.499733	4.80989e-05	0.0100247	0.996172	0	0	-0.0256834	0.0144761
chr21:24416879:A:G	G	0	0	0.00629203	0.00932277	0.499733	4.80989e-05	0.0100247	0.996172	0	0	-0.0256834	0.0144761
chr21:24416917:A:G	G	0	0	0.126158	0.0604265	0.0368165	0.111508	0.0647248	0.0849251	0	0	-0.0602617	0.0938721
chr21:24417208:C:T	T	0	0	-0.0207547	0.023532	0.377789	0.000270826	0.025392	0.99149	0	0	0.0864851	0.0365313
chr21:24417301:C:A	A	0	0	0.00753696	0.00932481	0.418935	0.000761441	0.0100349	0.939515	0	0	-0.02787	0.0144786
chr21:24417850:T:C	C	0	0	0.00629203	0.00932277	0.499733	4.80989e-05	0.0100247	0.996172	0	0	-0.0256834	0.0144761
chr21:24418143:T:C	C	0	0	0.174204	0.143206	0.223811	0.190921	0.15332	0.213041	0	0	0.0687642	0.222445
chr21:24418394:A:G	G	0	0	-0.00405547	0.0118912	0.733067	-0.00945848	0.0127556	0.458381	0	0	-0.0222244	0.018467
chr21:24418448:C:T	T	0	0	0.174204	0.143206	0.223811	0.190921	0.15332	0.213041	0	0	0.0687642	0.222445
chr21:24418520:A:G	G	0	0	0.00629203	0.00932277	0.499733	4.80989e-05	0.0100247	0.996172	0	0	-0.0256834	0.0144761
chr21:24419097:G:A	A	0	0	0.00629203	0.00932277	0.499733	4.80989e-05	0.0100247	0.996172	0	0	-0.0256834	0.0144761
chr21:24419327:T:C	C	0	0	-0.063982	0.0299808	0.0328347	-0.0701677	0.0321082	0.0288632	0	0	-0.0254437	0.046576
chr21:24419405:A:G	G	0	0	-0.0207547	0.023532	0.377789	0.000270826	0.025392	0.99149	0	0	0.0864851	0.0365313
chr21:24419432:A:T	T	0	0	0.0219797	0.0232023	0.343482	0.0194247	0.0248405	0.434227	0	0	-0.0105094	0.0360395
chr21:24419883:G:T	T	0	0	-0.00405547	0.0118912	0.733067	-0.00945848	0.0127556	0.458381	0	0	-0.0222244	0.018467
chr21:24420021:G:C	C	0	0	0.174204	0.143206	0.223811	0.190921	0.15332	0.213041	0	0	0.0687642	0.222445
chr21:24420145:C:T	T	0	0	0.00819405	0.00932302	0.379453	0.000787876	0.0100433	0.937472	0	0	-0.0304641	0.0144748
chr21:24420764:G:A	A	0	0	0.00629203	0.00932277	0.499733	4.80989e-05	0.0100247	0.996172	0	0	-0.0256834	0.0144761
chr21:24421165:C:A	A	0	0	-0.0175429	0.0237369	0.459873	0.0052005	0.0256435	0.839291	0	0	0.0935513	0.0368457
chr21:24421174:G:C	C	0	0	0.00850073	0.00932306	0.361876	0.00107056	0.0100437	0.915114	0	0	-0.0305628	0.0144749
chr21:24421404:T:C	C	0	0	0.00629203	0.00932277	0.499733	4.80989e-05	0.0100247	0.996172	0	0	-0.0256834	0.0144761
chr21:24421517:C:T	T	0	0	-0.00302318	0.0120838	0.802445	-0.0106107	0.0129866	0.413901	0	0	-0.0312099	0.0187637
chr21:24421519:G:T	T	0	0	0.00549702	0.0229531	0.810726	-0.0108134	0.0246952	0.661476	0	0	-0.0670904	0.0356387
chr21:24421564:G:C	C	0	0	0.174204	0.143206	0.223811	0.190921	0.15332	0.213041	0	0	0.0687642	0.222445
chr21:24423231:G:T	T	0	0	0.174204	0.143206	0.223811	0.190921	0.15332	0.213041	0	0	0.0687642	0.222445
chr21:24423405:C:T	T	0	0	0.174204	0.143206	0.223811	0.190921	0.15332	0.213041	0	0	0.0687642	0.222445
chr21:24423815:T:C	C	0	0	0.174204	0.143206	0.223811	0.190921	0.15332	0.213041	0	0	0.0687642	0.222445
chr21:24425901:A:G	G	0	0	-0.00548338	0.0109579	0.61679	-0.00444927	0.0117312	0.704488	0	0	0.00425363	0.0170201
chr21:24426277:C:T	T	0	0	-0.00122223	0.0118	0.917504	-0.00601605	0.0126525	0.634443	0	0	-0.0197186	0.0183259
chr21:24426346:T:C	C	0	0	-0.00548338	0.0109579	0.61679	-0.00444927	0.0117312	0.704488	0	0	0.00425363	0.0170201
chr21:24426573:A:G	G	0	0	-0.00548338	0.0109579	0.61679	-0.00444927	0.0117312	0.704488	0	0	0.00425363	0.0170201
chr21:24427507:G:A	A	0	0	0.00644185	0.0229293	0.778753	-0.0100857	0.0246732	0.682708	0	0	-0.0679832	0.0356013
chr21:24427721:G:A	A	0	0	-0.0369898	0.0421489	0.380162	-0.0288518	0.0451363	0.522683	0	0	0.0334744	0.0654672
chr21:24427750:A:G	G	0	0	-0.00616728	0.0110604	0.577117	-0.00635241	0.0118399	0.591594	0	0	-0.000761522	0.0171794
chr21:24427853:A:G	G	0	0	-0.00238583	0.00971489	0.806004	0.00464607	0.0104542	0.656738	0	0	0.0289246	0.0150838
chr21:24429243:G:T	T	0	0	-0.000268934	0.0119337	0.982021	-0.00632681	0.0128078	0.621318	0	0	-0.0249181	0.0185323
chr21:24429328:G:T	T	0	0	-0.00565353	0.0110782	0.609821	-0.00577118	0.0118589	0.626504	0	0	-0.000483934	0.0172071
chr21:24429405:T:C	C	0	0	-0.0383937	0.0488453	0.431852	-0.0735338	0.0525593	0.161794	0	0	-0.144543	0.0758421
chr21:24429522:C:T	T	0	0	-0.00565353	0.0110782	0.609821	-0.00577118	0.0118589	0.626504	0	0	-0.000483934	0.0172071
chr21:24429547:A:C	C	0	0	0.000397848	0.0117954	0.973093	-0.00411226	0.0126452	0.745027	0	0	-0.0185516	0.0183189
chr21:24429953:A:G	G	0	0	-0.00614312	0.0110233	0.577333	-0.00551448	0.0118005	0.64028	0	0	0.00258582	0.0171219
chr21:24430036:A:T	T	0	0	0.00649812	0.00933106	0.48618	-0.000383614	0.0100432	0.969531	0	0	-0.0283069	0.014488
chr21:24431175:A:G	G	0	0	-0.00389676	0.0110196	0.723623	-0.00452774	0.0117965	0.701112	0	0	-0.00259543	0.0171159
chr21:24431716:G:A	A	0	0	-0.0240521	0.0230208	0.296116	-0.00168477	0.0248763	0.946004	0	0	0.0920044	0.0357345
chr21:24431947:A:C	C	0	0	0.00644185	0.0229293	0.778753	-0.0100857	0.0246732	0.682708	0	0	-0.0679832	0.0356013
chr21:24432337:A:T	T	0	0	0.00644185	0.0229293	0.778753	-0.0100857	0.0246732	0.682708	0	0	-0.0679832	0.0356013
chr21:24432447:G:A	A	0	0	0.00213205	0.0119538	0.858442	-0.0034708	0.0128244	0.786668	0	0	-0.0230464	0.0185639
chr21:24432891:T:C	C	0	0	-0.00335023	0.0109489	0.759614	-0.00152294	0.0117238	0.896644	0	0	0.00751626	0.0170058
chr21:24433477:A:G	G	0	0	0.00329861	0.0117693	0.779269	-0.000694619	0.0126133	0.956082	0	0	-0.0164255	0.0182789
chr21:24433981:A:C	C	0	0	-0.00259096	0.0109607	0.813133	-0.000981294	0.0117356	0.933361	0	0	0.0066211	0.0170242
chr21:24434396:C:T	T	0	0	0.00331675	0.00984912	0.736301	0.00865502	0.0105743	0.413075	0	0	0.0219581	0.0152948
chr21:24434446:T:A	A	0	0	-0.0207547	0.023532	0.377789	0.000270826	0.025392	0.99149	0	0	0.0864851	0.0365313
chr21:24434459:C:A	A	0	0	0.00644185	0.0229293	0.778753	-0.0100857	0.0246732	0.682708	0	0	-0.0679832	0.0356013
chr21:24434759:T:C	C	0	0	-0.0207547	0.023532	0.377789	0.000270826	0.025392	0.99149	0	0	0.0864851	0.0365313
chr21:24434884:G:A	A	0	0	0.00376702	0.0118886	0.75135	-0.00191216	0.0127556	0.880837	0	0	-0.0233604	0.0184628
chr21:24435117:A:G	G	0	0	0.00644185	0.0229293	0.778753	-0.0100857	0.0246732	0.682708	0	0	-0.0679832	0.0356013
chr21:24435423:C:G	G	0	0	-0.0176989	0.0234329	0.450068	-0.029987	0.0251536	0.233201	0	0	-0.0505452	0.0363905
chr21:24436212:T:C	C	0	0	-0.150677	0.0957723	0.115653	-0.176369	0.102597	0.0856059	0	0	-0.105681	0.148766
chr21:24436437:T:G	G	0	0	-0.0146668	0.0202503	0.468896	-0.00459333	0.0217313	0.832599	0	0	0.0414356	0.0314485
chr21:24437191:A:C	A	0	0	-0.0123831	0.00993798	0.21275	-0.0156307	0.0106498	0.142188	0	0	-0.0133584	0.0154359
chr21:24437639:C:T	C	0	0	-0.0118002	0.00990486	0.233514	-0.0146501	0.0106118	0.167416	0	0	-0.0117227	0.0153846
chr21:24437692:C:G	G	0	0	-0.00975328	0.0203225	0.631281	0.00220209	0.0218303	0.919651	0	0	0.0491765	0.0315579
chr21:24437765:G:A	G	0	0	-0.0100687	0.00976392	0.30244	-0.0105609	0.0104523	0.312308	0	0	-0.00202474	0.0151663
chr21:24437838:C:T	C	0	0	-0.00993302	0.00989252	0.315333	-0.0120658	0.0105947	0.254763	0	0	-0.00877286	0.0153655
chr21:24437857:G:A	G	0	0	-0.00993302	0.00989252	0.315333	-0.0120658	0.0105947	0.254763	0	0	-0.00877286	0.0153655
chr21:24437976:G:A	A	0	0	0.0158369	0.0363115	0.662735	0.0369019	0.0390019	0.344069	0	0	0.0866473	0.0563869
chr21:24438035:A:C	C	0	0	0.142876	0.0598956	0.0170598	0.0622935	0.0652765	0.339931	0	0	-0.331463	0.092939
chr21:24438044:C:A	A	0	0	-0.00282223	0.0166767	0.865614	-0.00590163	0.017858	0.741041	0	0	-0.0126666	0.025902
chr21:24438045:A:C	C	0	0	-0.02792	0.024403	0.252573	-0.030683	0.0261262	0.24023	0	0	-0.011365	0.0379052
chr21:24438617:A:G	A	0	0	-0.0114224	0.00994779	0.250872	-0.0150377	0.010663	0.158462	0	0	-0.014871	0.0154507
chr21:24438830:A:G	A	0	0	-0.0121788	0.00993721	0.220359	-0.0153676	0.0106486	0.148975	0	0	-0.0131168	0.0154347
chr21:24438837:A:G	A	0	0	-0.0114224	0.00994779	0.250872	-0.0150377	0.010663	0.158462	0	0	-0.014871	0.0154507
chr21:24439144:G:A	A	0	0	-0.00490408	0.00951812	0.606388	0.00199343	0.0102426	0.845689	0	0	0.0283718	0.0147785
chr21:24439246:A:G	A	0	0	-0.0099035	0.00958218	0.301354	-0.0120249	0.0102626	0.241308	0	0	-0.00872597	0.0148835
chr21:24439882:G:A	A	0	0	-0.0128228	0.0110413	0.2455	-0.0184936	0.0118508	0.118633	0	0	-0.023326	0.0171475
chr21:24440066:G:A	A	0	0	-0.0151444	0.0102114	0.138051	-0.0172683	0.0109359	0.114324	0	0	-0.00873652	0.0158617
chr21:24440665:G:T	T	0	0	-0.0151444	0.0102114	0.138051	-0.0172683	0.0109359	0.114324	0	0	-0.00873652	0.0158617
chr21:24440686:G:A	A	0	0	0.00435234	0.0264743	0.869417	-0.0213132	0.0286068	0.456248	0	0	-0.105571	0.0410933
chr21:24441026:T:C	C	0	0	-0.150677	0.0957723	0.115653	-0.176369	0.102597	0.0856059	0	0	-0.105681	0.148766
chr21:24441056:G:A	A	0	0	0.00220994	0.017095	0.897141	0.00613449	0.0183094	0.73759	0	0	0.016143	0.0265512
chr21:24441847:A:G	G	0	0	0.00618087	0.0264316	0.815106	-0.0205072	0.0285831	0.473092	0	0	-0.109777	0.0410247
chr21:24442870:G:A	A	0	0	0.01659	0.0362579	0.647272	0.0379647	0.0389486	0.32969	0	0	0.0879213	0.0563032
chr21:24443012:A:T	T	0	0	-0.00975328	0.0203225	0.631281	0.00220209	0.0218303	0.919651	0	0	0.0491765	0.0315579
chr21:24443611:G:A	A	0	0	0.00253606	0.0191827	0.894822	-9.28267e-05	0.0205384	0.996394	0	0	-0.0108135	0.0297945
chr21:24445247:T:C	C	0	0	0.0158369	0.0363115	0.662735	0.0369019	0.0390019	0.344069	0	0	0.0866473	0.0563869
chr21:24445940:T:C	C	0	0	-0.015925	0.0199429	0.424563	-0.00552466	0.0214067	0.796344	0	0	0.0427801	0.0309707
chr21:24446214:T:C	C	0	0	-0.00816421	0.0164353	0.619366	-0.0105518	0.0175973	0.548755	0	0	-0.00982089	0.0255276
chr21:24446449:G:C	C	0	0	-0.00816421	0.0164353	0.619366	-0.0105518	0.0175973	0.548755	0	0	-0.00982089	0.0255276
chr21:24446651:T:C	C	0	0	-0.00212266	0.0253287	0.933212	0.015954	0.0272523	0.558265	0	0	0.0743556	0.039327
chr21:24446901:C:A	A	0	0	-0.00975328	0.0203225	0.631281	0.00220209	0.0218303	0.919651	0	0	0.0491765	0.0315579
chr21:24446953:C:T	T	0	0	0.00435234	0.0264743	0.869417	-0.0213132	0.0286068	0.456248	0	0	-0.105571	0.0410933
chr21:24447001:T:C	C	0	0	-0.0133839	0.0202975	0.509648	-0.0285132	0.0218491	0.191891	0	0	-0.0622318	0.0315147
chr21:24447375:T:G	G	0	0	-0.015925	0.0199429	0.424563	-0.00552466	0.0214067	0.796344	0	0	0.0427801	0.0309707
chr21:24447480:G:A	G	0	0	-0.0110438	0.00977383	0.258503	-0.0110436	0.0104627	0.291186	0	0	8.6109e-07	0.0151819
chr21:24447659:G:A	A	0	0	0.0421766	0.0372624	0.257684	0.0447123	0.0398904	0.26234	0	0	0.0104301	0.0578802
chr21:24447888:G:T	T	0	0	-0.00816421	0.0164353	0.619366	-0.0105518	0.0175973	0.548755	0	0	-0.00982089	0.0255276
chr21:24448320:A:G	G	0	0	-0.00816421	0.0164353	0.619366	-0.0105518	0.0175973	0.548755	0	0	-0.00982089	0.0255276
chr21:24449288:G:A	A	0	0	-0.00816421	0.0164353	0.619366	-0.0105518	0.0175973	0.548755	0	0	-0.00982089	0.0255276
chr21:24449547:C:T	T	0	0	0.00366735	0.0193105	0.849376	0.000446924	0.0206771	0.982755	0	0	-0.0132467	0.0299929
chr21:24450248:A:T	T	0	0	-0.00603508	0.0150382	0.688187	-0.00317276	0.0161038	0.843813	0	0	0.0117737	0.0233572
chr21:24450563:T:G	G	0	0	-0.00816421	0.0164353	0.619366	-0.0105518	0.0175973	0.548755	0	0	-0.00982089	0.0255276
chr21:24450660:C:A	C	0	0	-0.0104651	0.00955204	0.273259	-0.0112911	0.010226	0.269526	0	0	-0.00339761	0.0148372
chr21:24451183:G:T	T	0	0	-0.0128194	0.010844	0.23714	-0.0155359	0.0116156	0.181059	0	0	-0.0111739	0.0168436
chr21:24451201:G:T	T	0	0	-0.015925	0.0199429	0.424563	-0.00552466	0.0214067	0.796344	0	0	0.0427801	0.0309707
chr21:24451205:T:G	G	0	0	-0.015925	0.0199429	0.424563	-0.00552466	0.0214067	0.796344	0	0	0.0427801	0.0309707
chr21:24451343:T:C	C	0	0	-0.015925	0.0199429	0.424563	-0.00552466	0.0214067	0.796344	0	0	0.0427801	0.0309707
chr21:24451394:G:A	A	0	0	-0.00816421	0.0164353	0.619366	-0.0105518	0.0175973	0.548755	0	0	-0.00982089	0.0255276
chr21:24451670:C:T	T	0	0	-0.015925	0.0199429	0.424563	-0.00552466	0.0214067	0.796344	0	0	0.0427801	0.0309707
chr21:24452094:T:A	A	0	0	-0.00816421	0.0164353	0.619366	-0.0105518	0.0175973	0.548755	0	0	-0.00982089	0.0255276
chr21:24452259:A:G	G	0	0	-0.00816421	0.0164353	0.619366	-0.0105518	0.0175973	0.548755	0	0	-0.00982089	0.0255276
chr21:24452627:C:G	C	0	0	-0.0109765	0.00958618	0.252195	-0.012739	0.0102653	0.214615	0	0	-0.00724962	0.01489
chr21:24452632:A:G	G	0	0	-0.015925	0.0199429	0.424563	-0.00552466	0.0214067	0.796344	0	0	0.0427801	0.0309707
chr21:24452846:C:A	A	0	0	-0.00816421	0.0164353	0.619366	-0.0105518	0.0175973	0.548755	0	0	-0.00982089	0.0255276
chr21:24454196:C:T	T	0	0	-0.0148394	0.011037	0.178782	-0.0202141	0.0118431	0.0878542	0	0	-0.0221079	0.0171416
chr21:24454920:A:T	A	0	0	-0.0140113	0.00986735	0.155618	-0.0172585	0.0105743	0.102657	0	0	-0.0133567	0.0153265
chr21:24454980:C:A	A	0	0	0.00435234	0.0264743	0.869417	-0.0213132	0.0286068	0.456248	0	0	-0.105571	0.0410933
chr21:24455337:T:C	C	0	0	0.00435234	0.0264743	0.869417	-0.0213132	0.0286068	0.456248	0	0	-0.105571	0.0410933
chr21:24455818:C:T	C	0	0	-0.00496659	0.014998	0.740531	-0.00254301	0.0160591	0.874179	0	0	0.00996901	0.0232948
chr21:24455977:G:A	G	0	0	-0.0113739	0.00976979	0.244347	-0.0117935	0.0104585	0.25947	0	0	-0.00172606	0.0151756
chr21:24456108:A:G	G	0	0	-0.00687243	0.016379	0.674787	-0.00974866	0.0175387	0.578322	0	0	-0.0118309	0.0254398
chr21:24456855:A:G	G	0	0	0.0153159	0.0365881	0.675506	0.0384072	0.0393232	0.328715	0	0	0.0949822	0.0568139
chr21:24457432:G:A	A	0	0	-0.00449349	0.014766	0.760889	-0.00406915	0.0158067	0.796845	0	0	0.00174544	0.0229349
chr21:24457494:G:T	T	0	0	-0.00687243	0.016379	0.674787	-0.00974866	0.0175387	0.578322	0	0	-0.0118309	0.0254398
chr21:24457538:A:G	G	0	0	0.0153159	0.0365881	0.675506	0.0384072	0.0393232	0.328715	0	0	0.0949822	0.0568139
chr21:24457551:T:C	C	0	0	-0.00687243	0.016379	0.674787	-0.00974866	0.0175387	0.578322	0	0	-0.0118309	0.0254398
chr21:24457556:A:G	G	0	0	-0.00687243	0.016379	0.674787	-0.00974866	0.0175387	0.578322	0	0	-0.0118309	0.0254398
chr21:24457697:T:G	G	0	0	-0.00687243	0.016379	0.674787	-0.00974866	0.0175387	0.578322	0	0	-0.0118309	0.0254398
chr21:24457829:C:T	T	0	0	-0.00687243	0.016379	0.674787	-0.00974866	0.0175387	0.578322	0	0	-0.0118309	0.0254398
chr21:24457878:T:C	C	0	0	-0.00687243	0.016379	0.674787	-0.00974866	0.0175387	0.578322	0	0	-0.0118309	0.0254398
chr21:24457931:G:A	A	0	0	-0.00687243	0.016379	0.674787	-0.00974866	0.0175387	0.578322	0	0	-0.0118309	0.0254398
chr21:24457989:G:A	A	0	0	-0.00687243	0.016379	0.674787	-0.00974866	0.0175387	0.578322	0	0	-0.0118309	0.0254398
chr21:24457996:C:T	T	0	0	-0.00687243	0.016379	0.674787	-0.00974866	0.0175387	0.578322	0	0	-0.0118309	0.0254398
chr21:24458275:A:T	T	0	0	-0.00687243	0.016379	0.674787	-0.00974866	0.0175387	0.578322	0	0	-0.0118309	0.0254398
chr21:24458277:A:G	G	0	0	-0.00687243	0.016379	0.674787	-0.00974866	0.0175387	0.578322	0	0	-0.0118309	0.0254398
chr21:24458482:A:C	C	0	0	-0.00687243	0.016379	0.674787	-0.00974866	0.0175387	0.578322	0	0	-0.0118309	0.0254398
chr21:24458489:T:A	A	0	0	-0.013938	0.0198332	0.482205	-0.00439196	0.0212804	0.83649	0	0	0.0392661	0.0308011
chr21:24458542:A:G	G	0	0	-0.00687243	0.016379	0.674787	-0.00974866	0.0175387	0.578322	0	0	-0.0118309	0.0254398
chr21:24458604:A:T	T	0	0	-0.00687243	0.016379	0.674787	-0.00974866	0.0175387	0.578322	0	0	-0.0118309	0.0254398
chr21:24459222:G:A	A	0	0	0.0153159	0.0365881	0.675506	0.0384072	0.0393232	0.328715	0	0	0.0949822	0.0568139
chr21:24459339:C:T	T	0	0	-0.00687243	0.016379	0.674787	-0.00974866	0.0175387	0.578322	0	0	-0.0118309	0.0254398
chr21:24459412:A:C	C	0	0	-0.00687243	0.016379	0.674787	-0.00974866	0.0175387	0.578322	0	0	-0.0118309	0.0254398
chr21:24459487:C:A	A	0	0	-0.00687243	0.016379	0.674787	-0.00974866	0.0175387	0.578322	0	0	-0.0118309	0.0254398
chr21:24459633:G:A	A	0	0	-0.00687243	0.016379	0.674787	-0.00974866	0.0175387	0.578322	0	0	-0.0118309	0.0254398
chr21:24459681:T:C	C	0	0	0.0153159	0.0365881	0.675506	0.0384072	0.0393232	0.328715	0	0	0.0949822	0.0568139
chr21:24459771:C:T	T	0	0	-0.00687243	0.016379	0.674787	-0.00974866	0.0175387	0.578322	0	0	-0.0118309	0.0254398
chr21:24460036:T:A	A	0	0	-0.00687243	0.016379	0.674787	-0.00974866	0.0175387	0.578322	0	0	-0.0118309	0.0254398
chr21:24460142:A:C	C	0	0	-0.00687243	0.016379	0.674787	-0.00974866	0.0175387	0.578322	0	0	-0.0118309	0.0254398
chr21:24460164:A:G	G	0	0	-0.00687243	0.016379	0.674787	-0.00974866	0.0175387	0.578322	0	0	-0.0118309	0.0254398
chr21:24460223:T:C	C	0	0	-0.00687243	0.016379	0.674787	-0.00974866	0.0175387	0.578322	0	0	-0.0118309	0.0254398
chr21:24460255:T:A	A	0	0	-0.00687243	0.016379	0.674787	-0.00974866	0.0175387	0.578322	0	0	-0.0118309	0.0254398
chr21:24460331:G:A	A	0	0	-0.00687243	0.016379	0.674787	-0.00974866	0.0175387	0.578322	0	0	-0.0118309	0.0254398
chr21:24460605:A:G	G	0	0	0.00108689	0.019216	0.954894	0.00570465	0.0205821	0.781653	0	0	0.0189944	0.0298454
chr21:24460649:C:T	T	0	0	-0.0842036	0.0844106	0.318499	-0.117571	0.0905015	0.193909	0	0	-0.13725	0.1311
chr21:24460759:C:T	T	0	0	0.00435234	0.0264743	0.869417	-0.0213132	0.0286068	0.456248	0	0	-0.105571	0.0410933
chr21:24461151:C:T	T	0	0	-0.00975328	0.0203225	0.631281	0.00220209	0.0218303	0.919651	0	0	0.0491765	0.0315579
chr21:24461246:C:A	A	0	0	0.00675521	0.0262349	0.796801	-0.0173148	0.0283206	0.540946	0	0	-0.099008	0.0407245
chr21:24461468:A:T	T	0	0	-0.00687243	0.016379	0.674787	-0.00974866	0.0175387	0.578322	0	0	-0.0118309	0.0254398
chr21:24461577:C:T	C	0	0	-0.0112467	0.00975862	0.24912	-0.0110898	0.0104464	0.288424	0	0	0.000645548	0.0151583
chr21:24461863:G:A	A	0	0	-0.013938	0.0198332	0.482205	-0.00439196	0.0212804	0.83649	0	0	0.0392661	0.0308011
chr21:24462478:G:A	A	0	0	0.00435234	0.0264743	0.869417	-0.0213132	0.0286068	0.456248	0	0	-0.105571	0.0410933
chr21:24463290:G:A	A	0	0	-0.00875366	0.0161598	0.58803	-0.0104457	0.0173005	0.545991	0	0	-0.00695982	0.0250998
chr21:24463346:A:G	G	0	0	-0.00447835	0.0158433	0.777433	-0.00586082	0.0169611	0.729685	0	0	-0.00568655	0.024608
chr21:24463551:G:T	T	0	0	0.00675521	0.0262349	0.796801	-0.0173148	0.0283206	0.540946	0	0	-0.099008	0.0407245
chr21:24463596:G:A	A	0	0	-0.00875366	0.0161598	0.58803	-0.0104457	0.0173005	0.545991	0	0	-0.00695982	0.0250998
chr21:24464062:G:T	T	0	0	0.00435234	0.0264743	0.869417	-0.0213132	0.0286068	0.456248	0	0	-0.105571	0.0410933
chr21:24464191:A:C	C	0	0	-0.00875366	0.0161598	0.58803	-0.0104457	0.0173005	0.545991	0	0	-0.00695982	0.0250998
chr21:24464224:A:T	T	0	0	-0.00566336	0.013156	0.666848	-0.00986379	0.0140976	0.484127	0	0	-0.0172778	0.0204329
chr21:24464346:G:A	A	0	0	-0.00875366	0.0161598	0.58803	-0.0104457	0.0173005	0.545991	0	0	-0.00695982	0.0250998
chr21:24464350:T:G	T	0	0	-0.0107986	0.00982415	0.271686	-0.01225	0.0105188	0.244191	0	0	-0.00597	0.0152597
chr21:24464627:G:A	A	0	0	-0.00875366	0.0161598	0.58803	-0.0104457	0.0173005	0.545991	0	0	-0.00695982	0.0250998
chr21:24464675:A:C	C	0	0	-0.00875366	0.0161598	0.58803	-0.0104457	0.0173005	0.545991	0	0	-0.00695982	0.0250998
chr21:24465044:G:A	G	0	0	-0.0119594	0.00982418	0.223474	-0.0133611	0.0105187	0.204007	0	0	-0.00576557	0.01526
chr21:24465819:C:G	G	0	0	-0.00163318	0.0191669	0.932096	0.00285391	0.0205289	0.889435	0	0	0.0184569	0.0297693
chr21:24466404:C:A	A	0	0	-0.0842036	0.0844106	0.318499	-0.117571	0.0905015	0.193909	0	0	-0.13725	0.1311
chr21:24466691:A:G	G	0	0	-0.0122074	0.0109491	0.264884	-0.0152401	0.0117298	0.193854	0	0	-0.0124745	0.0170064
chr21:24466976:C:A	A	0	0	-0.0114444	0.0108577	0.291867	-0.013233	0.0116261	0.255031	0	0	-0.00735697	0.0168649
chr21:24466991:T:C	C	0	0	-0.0114444	0.0108577	0.291867	-0.013233	0.0116261	0.255031	0	0	-0.00735697	0.0168649
chr21:24467009:G:A	A	0	0	0.00151708	0.0209876	0.942375	0.00941718	0.0224986	0.675532	0	0	0.0324958	0.032595
chr21:24467298:T:A	A	0	0	0.0106107	0.0261753	0.685205	-0.0115828	0.0282219	0.681499	0	0	-0.0912893	0.0406357
chr21:24468559:C:T	C	0	0	-0.0116675	0.00978588	0.233152	-0.0124398	0.0104762	0.235059	0	0	-0.00317664	0.0152006
chr21:24468718:T:C	C	0	0	-0.00629128	0.016109	0.696134	-0.00687386	0.0172444	0.690178	0	0	-0.00239634	0.025021
chr21:24469017:C:T	T	0	0	0.0153159	0.0365881	0.675506	0.0384072	0.0393232	0.328715	0	0	0.0949822	0.0568139
chr21:24469148:T:G	G	0	0	-0.00629128	0.016109	0.696134	-0.00687386	0.0172444	0.690178	0	0	-0.00239634	0.025021
chr21:24469242:C:T	T	0	0	-0.0164005	0.0194533	0.399189	-0.00561184	0.0208886	0.788195	0	0	0.0443774	0.0302098
chr21:24469520:T:C	C	0	0	-0.00629128	0.016109	0.696134	-0.00687386	0.0172444	0.690178	0	0	-0.00239634	0.025021
chr21:24469891:G:T	T	0	0	0.0153159	0.0365881	0.675506	0.0384072	0.0393232	0.328715	0	0	0.0949822	0.0568139
chr21:24470888:A:G	G	0	0	-0.00629128	0.016109	0.696134	-0.00687386	0.0172444	0.690178	0	0	-0.00239634	0.025021
chr21:24470893:G:A	A	0	0	-0.013938	0.0198332	0.482205	-0.00439196	0.0212804	0.83649	0	0	0.0392661	0.0308011
chr21:24470981:A:G	G	0	0	0.0153159	0.0365881	0.675506	0.0384072	0.0393232	0.328715	0	0	0.0949822	0.0568139
chr21:24471012:C:A	A	0	0	-0.013938	0.0198332	0.482205	-0.00439196	0.0212804	0.83649	0	0	0.0392661	0.0308011
chr21:24471232:C:T	T	0	0	-0.0164005	0.0194533	0.399189	-0.00561184	0.0208886	0.788195	0	0	0.0443774	0.0302098
chr21:24471316:T:C	C	0	0	0.00703925	0.0250831	0.778989	-0.0096384	0.0269699	0.720811	0	0	-0.0686008	0.0389475
chr21:24471367:T:A	A	0	0	-0.00206062	0.0192781	0.914877	0.0022816	0.0206471	0.91201	0	0	0.017861	0.029942
chr21:24471781:A:G	G	0	0	-0.00629128	0.016109	0.696134	-0.00687386	0.0172444	0.690178	0	0	-0.00239634	0.025021
chr21:24471849:A:T	T	0	0	-0.0164005	0.0194533	0.399189	-0.00561184	0.0208886	0.788195	0	0	0.0443774	0.0302098
chr21:24472050:G:C	C	0	0	0.00031284	0.0193494	0.9871	0.00399676	0.0207205	0.847046	0	0	0.0151532	0.030053
chr21:24472151:T:C	C	0	0	-0.00629128	0.016109	0.696134	-0.00687386	0.0172444	0.690178	0	0	-0.00239634	0.025021
chr21:24472426:T:C	C	0	0	0.0153159	0.0365881	0.675506	0.0384072	0.0393232	0.328715	0	0	0.0949822	0.0568139
chr21:24472638:C:A	A	0	0	0.0106107	0.0261753	0.685205	-0.0115828	0.0282219	0.681499	0	0	-0.0912893	0.0406357
chr21:24472641:T:C	C	0	0	-0.00629128	0.016109	0.696134	-0.00687386	0.0172444	0.690178	0	0	-0.00239634	0.025021
chr21:24472993:C:A	A	0	0	-0.00629128	0.016109	0.696134	-0.00687386	0.0172444	0.690178	0	0	-0.00239634	0.025021
chr21:24473007:T:C	C	0	0	-0.00629128	0.016109	0.696134	-0.00687386	0.0172444	0.690178	0	0	-0.00239634	0.025021
chr21:24473494:T:C	C	0	0	-0.0842036	0.0844106	0.318499	-0.117571	0.0905015	0.193909	0	0	-0.13725	0.1311
chr21:24473523:G:A	A	0	0	-0.00629128	0.016109	0.696134	-0.00687386	0.0172444	0.690178	0	0	-0.00239634	0.025021
chr21:24473564:T:G	G	0	0	0.0106107	0.0261753	0.685205	-0.0115828	0.0282219	0.681499	0	0	-0.0912893	0.0406357
chr21:24473814:C:T	T	0	0	-0.00629128	0.016109	0.696134	-0.00687386	0.0172444	0.690178	0	0	-0.00239634	0.025021
chr21:24474011:A:G	G	0	0	0.00031284	0.0193494	0.9871	0.00399676	0.0207205	0.847046	0	0	0.0151532	0.030053
chr21:24474542:A:G	G	0	0	-0.00629128	0.016109	0.696134	-0.00687386	0.0172444	0.690178	0	0	-0.00239634	0.025021
chr21:24474743:G:A	A	0	0	0.0153159	0.0365881	0.675506	0.0384072	0.0393232	0.328715	0	0	0.0949822	0.0568139
chr21:24475138:C:T	T	0	0	-0.00629128	0.016109	0.696134	-0.00687386	0.0172444	0.690178	0	0	-0.00239634	0.025021
chr21:24475201:T:G	G	0	0	-0.00917742	0.041036	0.823035	0.0392946	0.0445405	0.377656	0	0	0.199382	0.0636755
chr21:24475244:T:C	C	0	0	-0.0102291	0.0205314	0.618331	0.000564323	0.0220393	0.979572	0	0	0.044397	0.031884
chr21:24475252:G:A	A	0	0	-0.00726502	0.0161515	0.652851	-0.0082812	0.0172904	0.631976	0	0	-0.00417988	0.025087
chr21:24475558:A:G	G	0	0	-0.00629128	0.016109	0.696134	-0.00687386	0.0172444	0.690178	0	0	-0.00239634	0.025021
chr21:24476173:A:C	C	0	0	-0.00629128	0.016109	0.696134	-0.00687386	0.0172444	0.690178	0	0	-0.00239634	0.025021
chr21:24476380:A:T	T	0	0	-0.0164005	0.0194533	0.399189	-0.00561184	0.0208886	0.788195	0	0	0.0443774	0.0302098
chr21:24476768:C:T	T	0	0	-0.0499179	0.0364207	0.170502	-0.0463963	0.0389914	0.234081	0	0	0.0144856	0.0565742
chr21:24476850:C:T	C	0	0	-0.0116675	0.00978588	0.233152	-0.0124398	0.0104762	0.235059	0	0	-0.00317664	0.0152006
chr21:24476887:G:A	A	0	0	-0.00629128	0.016109	0.696134	-0.00687386	0.0172444	0.690178	0	0	-0.00239634	0.025021
chr21:24477038:C:T	T	0	0	-0.00629128	0.016109	0.696134	-0.00687386	0.0172444	0.690178	0	0	-0.00239634	0.025021
chr21:24477284:T:A	A	0	0	0.0153159	0.0365881	0.675506	0.0384072	0.0393232	0.328715	0	0	0.0949822	0.0568139
chr21:24477471:G:A	A	0	0	-0.0110076	0.0208434	0.597423	0.00512599	0.0224464	0.819362	0	0	0.0663629	0.0323612
chr21:24478498:A:G	G	0	0	0.000113078	0.00955883	0.990561	0.00433199	0.0102525	0.672638	0	0	0.0173538	0.0148449
chr21:24478517:G:A	A	0	0	-0.0514009	0.0791154	0.515889	-0.0703837	0.0847399	0.406208	0	0	-0.0780827	0.122881
chr21:24478550:G:T	T	0	0	-0.0514009	0.0791154	0.515889	-0.0703837	0.0847399	0.406208	0	0	-0.0780827	0.122881
chr21:24478879:G:A	A	0	0	-0.00652037	0.0154399	0.672801	0.00712196	0.0166573	0.668974	0	0	0.0561155	0.0239686
chr21:24478958:G:A	A	0	0	-0.0131974	0.0210807	0.531288	0.00450392	0.0227259	0.842901	0	0	0.0728115	0.0327273
chr21:24479164:C:T	T	0	0	-0.0842036	0.0844106	0.318499	-0.117571	0.0905015	0.193909	0	0	-0.13725	0.1311
chr21:24479296:G:A	A	0	0	8.28782e-05	0.0331787	0.998007	0.0161827	0.0356009	0.649426	0	0	0.0662241	0.0515252
chr21:24479359:A:G	G	0	0	-0.0514009	0.0791154	0.515889	-0.0703837	0.0847399	0.406208	0	0	-0.0780827	0.122881
chr21:24480019:C:T	T	0	0	-0.012671	0.0209986	0.546229	0.00514917	0.0226408	0.82009	0	0	0.0733004	0.0325994
chr21:24480998:A:G	G	0	0	-0.012671	0.0209986	0.546229	0.00514917	0.0226408	0.82009	0	0	0.0733004	0.0325994
chr21:24481153:A:G	G	0	0	0.00398911	0.00963308	0.678797	0.00819098	0.0103317	0.427892	0	0	0.0172837	0.0149604
chr21:24481186:T:C	C	0	0	-0.012671	0.0209986	0.546229	0.00514917	0.0226408	0.82009	0	0	0.0733004	0.0325994
chr21:24481215:G:C	C	0	0	0.00398911	0.00963308	0.678797	0.00819098	0.0103317	0.427892	0	0	0.0172837	0.0149604
chr21:24481289:A:G	G	0	0	0.00324533	0.00961775	0.735792	0.00782606	0.010319	0.448204	0	0	0.0188421	0.0149362
chr21:24482009:A:C	C	0	0	-0.00712927	0.0152416	0.639963	0.0076666	0.0164697	0.641576	0	0	0.0608604	0.0236581
chr21:24482178:G:A	A	0	0	-0.00712927	0.0152416	0.639963	0.0076666	0.0164697	0.641576	0	0	0.0608604	0.0236581
chr21:24482506:G:C	C	0	0	0.014209	0.0178328	0.425573	-0.00725923	0.019366	0.707777	0	0	-0.0883061	0.0276709
chr21:24482698:A:G	G	0	0	0.0010176	0.0126112	0.935688	0.00156673	0.0135002	0.907611	0	0	0.00225877	0.0195879
chr21:24482876:T:A	A	0	0	-0.012671	0.0209986	0.546229	0.00514917	0.0226408	0.82009	0	0	0.0733004	0.0325994
chr21:24483049:C:T	T	0	0	-0.0531013	0.0309356	0.0860685	-0.0509455	0.0331179	0.123973	0	0	0.00886761	0.0480567
chr21:24483105:T:A	A	0	0	0.00388861	0.0126761	0.759021	0.00220902	0.0135718	0.870703	0	0	-0.00690872	0.0196886
chr21:24483673:C:T	T	0	0	0.00576366	0.0211778	0.785502	0.0133779	0.0226997	0.555631	0	0	0.0313199	0.0328908
chr21:24484474:T:C	C	0	0	0.00485005	0.0095495	0.611534	0.0100159	0.0102525	0.328611	0	0	0.0212487	0.0148296
chr21:24484900:T:A	A	0	0	-0.00701788	0.0153411	0.647343	0.00660441	0.016552	0.689886	0	0	0.0560331	0.023815
chr21:24485517:A:C	C	0	0	0.00485005	0.0095495	0.611534	0.0100159	0.0102525	0.328611	0	0	0.0212487	0.0148296
chr21:24486191:G:C	C	0	0	-0.00525811	0.0153676	0.732234	0.00872798	0.0165871	0.598757	0	0	0.0575295	0.0238554
chr21:24486360:G:A	A	0	0	0.00388861	0.0126761	0.759021	0.00220902	0.0135718	0.870703	0	0	-0.00690872	0.0196886
chr21:24486572:G:A	A	0	0	0.00258606	0.012597	0.837344	0.00160053	0.0134855	0.905525	0	0	-0.00405383	0.0195658
chr21:24486833:T:C	C	0	0	0.00388861	0.0126761	0.759021	0.00220902	0.0135718	0.870703	0	0	-0.00690872	0.0196886
chr21:24487133:G:C	C	0	0	0.00314994	0.0125806	0.802293	0.00242815	0.0134676	0.85692	0	0	-0.00296896	0.0195405
chr21:24487354:C:T	T	0	0	0.00314994	0.0125806	0.802293	0.00242815	0.0134676	0.85692	0	0	-0.00296896	0.0195405
chr21:24487616:C:T	T	0	0	0.0044559	0.0126591	0.724844	0.00304527	0.0135529	0.822216	0	0	-0.00580239	0.0196622
chr21:24487664:A:T	T	0	0	0.0044559	0.0126591	0.724844	0.00304527	0.0135529	0.822216	0	0	-0.00580239	0.0196622
chr21:24487944:T:C	C	0	0	0.0044559	0.0126591	0.724844	0.00304527	0.0135529	0.822216	0	0	-0.00580239	0.0196622
chr21:24488144:T:G	G	0	0	0.0148883	0.0178997	0.405543	-0.00742353	0.0194585	0.702829	0	0	-0.0917761	0.0277727
chr21:24488180:G:A	A	0	0	0.0148883	0.0178997	0.405543	-0.00742353	0.0194585	0.702829	0	0	-0.0917761	0.0277727
chr21:24488196:C:T	T	0	0	0.0182073	0.035655	0.609595	0.0344619	0.0382474	0.367574	0	0	0.0668608	0.0553727
chr21:24488449:C:T	T	0	0	-0.0043938	0.0153451	0.774624	0.00993918	0.0165701	0.548622	0	0	0.0589564	0.0238197
chr21:24488509:T:C	C	0	0	0.0028784	0.021091	0.891446	0.0112505	0.0226131	0.618821	0	0	0.0344373	0.0327553
chr21:24489076:G:A	A	0	0	0.0044559	0.0126591	0.724844	0.00304527	0.0135529	0.822216	0	0	-0.00580239	0.0196622
chr21:24489262:T:A	A	0	0	0.0044559	0.0126591	0.724844	0.00304527	0.0135529	0.822216	0	0	-0.00580239	0.0196622
chr21:24489326:G:A	A	0	0	0.0028784	0.021091	0.891446	0.0112505	0.0226131	0.618821	0	0	0.0344373	0.0327553
chr21:24489599:C:A	A	0	0	0.0044559	0.0126591	0.724844	0.00304527	0.0135529	0.822216	0	0	-0.00580239	0.0196622
chr21:24489647:T:C	C	0	0	0.0044559	0.0126591	0.724844	0.00304527	0.0135529	0.822216	0	0	-0.00580239	0.0196622
chr21:24489778:G:A	A	0	0	-0.012671	0.0209986	0.546229	0.00514917	0.0226408	0.82009	0	0	0.0733004	0.0325994
chr21:24489968:T:C	C	0	0	0.00314994	0.0125806	0.802293	0.00242815	0.0134676	0.85692	0	0	-0.00296896	0.0195405
chr21:24490101:G:A	A	0	0	0.0182073	0.035655	0.609595	0.0344619	0.0382474	0.367574	0	0	0.0668608	0.0553727
chr21:24490848:G:A	A	0	0	0.0044559	0.0126591	0.724844	0.00304527	0.0135529	0.822216	0	0	-0.00580239	0.0196622
chr21:24490919:G:T	T	0	0	0.0044559	0.0126591	0.724844	0.00304527	0.0135529	0.822216	0	0	-0.00580239	0.0196622
chr21:24490965:G:A	A	0	0	-0.012671	0.0209986	0.546229	0.00514917	0.0226408	0.82009	0	0	0.0733004	0.0325994
chr21:24491118:A:G	G	0	0	0.0044559	0.0126591	0.724844	0.00304527	0.0135529	0.822216	0	0	-0.00580239	0.0196622
chr21:24491289:G:A	A	0	0	0.0044559	0.0126591	0.724844	0.00304527	0.0135529	0.822216	0	0	-0.00580239	0.0196622
chr21:24491303:A:G	G	0	0	0.00349994	0.00963523	0.716423	0.00767385	0.0103337	0.457721	0	0	0.0171687	0.0149637
chr21:24491378:A:G	G	0	0	-0.0842036	0.0844106	0.318499	-0.117571	0.0905015	0.193909	0	0	-0.13725	0.1311
chr21:24491417:T:A	A	0	0	0.00214672	0.0125777	0.864478	0.00132332	0.0134646	0.921709	0	0	-0.00338694	0.0195358
chr21:24491506:A:G	G	0	0	0.0044559	0.0126591	0.724844	0.00304527	0.0135529	0.822216	0	0	-0.00580239	0.0196622
chr21:24491552:G:A	A	0	0	0.000459658	0.0566779	0.993529	0.0302187	0.0608401	0.619407	0	0	0.122409	0.088016
chr21:24491655:C:T	T	0	0	0.00314994	0.0125806	0.802293	0.00242815	0.0134676	0.85692	0	0	-0.00296896	0.0195405
chr21:24491822:C:G	G	0	0	0.0182073	0.035655	0.609595	0.0344619	0.0382474	0.367574	0	0	0.0668608	0.0553727
chr21:24492018:T:G	G	0	0	0.0044559	0.0126591	0.724844	0.00304527	0.0135529	0.822216	0	0	-0.00580239	0.0196622
chr21:24492054:A:G	G	0	0	0.0044559	0.0126591	0.724844	0.00304527	0.0135529	0.822216	0	0	-0.00580239	0.0196622
chr21:24492085:A:G	G	0	0	0.0028784	0.021091	0.891446	0.0112505	0.0226131	0.618821	0	0	0.0344373	0.0327553
chr21:24492190:C:T	T	0	0	0.0044559	0.0126591	0.724844	0.00304527	0.0135529	0.822216	0	0	-0.00580239	0.0196622
chr21:24492369:T:C	C	0	0	0.0044559	0.0126591	0.724844	0.00304527	0.0135529	0.822216	0	0	-0.00580239	0.0196622
chr21:24492472:A:G	G	0	0	0.00314994	0.0125806	0.802293	0.00242815	0.0134676	0.85692	0	0	-0.00296896	0.0195405
chr21:24492583:A:G	G	0	0	0.0044559	0.0126591	0.724844	0.00304527	0.0135529	0.822216	0	0	-0.00580239	0.0196622
chr21:24492766:A:G	G	0	0	0.0044559	0.0126591	0.724844	0.00304527	0.0135529	0.822216	0	0	-0.00580239	0.0196622
chr21:24492890:G:T	T	0	0	-0.00239524	0.0117763	0.838826	-0.00440992	0.0126099	0.72655	0	0	-0.00828706	0.0182909
chr21:24492893:G:T	T	0	0	0.0908057	0.45246	0.840938	0.105667	0.48435	0.827302	0	0	0.0611309	0.702769
chr21:24493028:G:A	A	0	0	0.0044559	0.0126591	0.724844	0.00304527	0.0135529	0.822216	0	0	-0.00580239	0.0196622
chr21:24493195:G:C	C	0	0	0.0044559	0.0126591	0.724844	0.00304527	0.0135529	0.822216	0	0	-0.00580239	0.0196622
chr21:24493244:G:A	A	0	0	0.0374763	0.0379551	0.323454	0.0276918	0.0406572	0.495805	0	0	-0.0402469	0.0589526
chr21:24493472:T:C	C	0	0	0.00856213	0.0127663	0.502423	0.00591832	0.0136719	0.6651	0	0	-0.0108749	0.0198287
chr21:24493836:C:T	T	0	0	-0.013763	0.0212957	0.518098	0.00278628	0.0229346	0.903304	0	0	0.0680728	0.0330635
chr21:24493912:G:A	A	0	0	0.0188853	0.0146842	0.198409	0.00864216	0.015796	0.584302	0	0	-0.0421335	0.0228018
chr21:24494082:A:G	G	0	0	0.0071347	0.0126987	0.574222	0.00580135	0.0135951	0.669581	0	0	-0.00548453	0.0197241
chr21:24494177:C:G	G	0	0	0.00516484	0.0125726	0.681218	0.00516823	0.0134586	0.700971	0	0	1.39421e-05	0.0195281
chr21:24494306:A:G	G	0	0	0.0064932	0.0126498	0.607738	0.0058178	0.0135416	0.667469	0	0	-0.00277813	0.019648
chr21:24494385:C:T	T	0	0	0.0064932	0.0126498	0.607738	0.0058178	0.0135416	0.667469	0	0	-0.00277813	0.019648
chr21:24494600:T:C	C	0	0	0.0064932	0.0126498	0.607738	0.0058178	0.0135416	0.667469	0	0	-0.00277813	0.019648
chr21:24494816:A:G	G	0	0	0.00593184	0.0126664	0.639561	0.0049899	0.0135598	0.712878	0	0	-0.0038745	0.0196738
chr21:24494987:T:A	A	0	0	0.00593184	0.0126664	0.639561	0.0049899	0.0135598	0.712878	0	0	-0.0038745	0.0196738
chr21:24495037:C:G	G	0	0	0.00593184	0.0126664	0.639561	0.0049899	0.0135598	0.712878	0	0	-0.0038745	0.0196738
chr21:24495421:C:T	T	0	0	0.00593184	0.0126664	0.639561	0.0049899	0.0135598	0.712878	0	0	-0.0038745	0.0196738
chr21:24495522:A:G	G	0	0	0.00593184	0.0126664	0.639561	0.0049899	0.0135598	0.712878	0	0	-0.0038745	0.0196738
chr21:24495596:G:A	A	0	0	0.00593184	0.0126664	0.639561	0.0049899	0.0135598	0.712878	0	0	-0.0038745	0.0196738
chr21:24495766:G:A	A	0	0	-0.0205342	0.0201443	0.308034	-0.00364276	0.0217161	0.866784	0	0	0.0694802	0.0312747
chr21:24495874:A:C	C	0	0	-0.0842036	0.0844106	0.318499	-0.117571	0.0905015	0.193909	0	0	-0.13725	0.1311
chr21:24495924:G:A	A	0	0	0.0188853	0.0146842	0.198409	0.00864216	0.015796	0.584302	0	0	-0.0421335	0.0228018
chr21:24496213:A:C	C	0	0	0.00370418	0.00955244	0.698184	0.00862704	0.0102529	0.40011	0	0	0.0202494	0.0148344
chr21:24496387:T:C	C	0	0	0.00593184	0.0126664	0.639561	0.0049899	0.0135598	0.712878	0	0	-0.0038745	0.0196738
chr21:24497051:A:G	G	0	0	-0.013962	0.0207581	0.501199	0.00519405	0.0224107	0.816719	0	0	0.0787953	0.0322233
chr21:24497146:T:G	G	0	0	0.00460662	0.0125885	0.714411	0.00434849	0.0134757	0.746928	0	0	-0.00106176	0.0195528
chr21:24497175:A:G	G	0	0	0.00593184	0.0126664	0.639561	0.0049899	0.0135598	0.712878	0	0	-0.0038745	0.0196738
chr21:24497456:T:A	A	0	0	-0.0145234	0.020962	0.488407	0.00354326	0.0226064	0.875452	0	0	0.0743143	0.0325423
chr21:24497541:A:G	G	0	0	0.00663773	0.0126533	0.599872	0.00573642	0.0135457	0.67194	0	0	-0.0037074	0.0196535
chr21:24497818:T:C	C	0	0	0.00460662	0.0125885	0.714411	0.00434849	0.0134757	0.746928	0	0	-0.00106176	0.0195528
chr21:24497918:A:G	G	0	0	0.0182073	0.035655	0.609595	0.0344619	0.0382474	0.367574	0	0	0.0668608	0.0553727
chr21:24497959:G:T	T	0	0	0.00586206	0.0126679	0.643544	0.00490825	0.0135614	0.717405	0	0	-0.00392333	0.0196761
chr21:24497997:G:C	C	0	0	0.0184283	0.0146566	0.208631	0.00717046	0.0157825	0.649592	0	0	-0.0463073	0.0227573
chr21:24498039:C:A	A	0	0	0.00570301	0.0126535	0.652201	0.00398893	0.0135477	0.768425	0	0	-0.00705061	0.0196536
chr21:24498177:T:C	C	0	0	-0.013962	0.0207581	0.501199	0.00519405	0.0224107	0.816719	0	0	0.0787953	0.0322233
chr21:24498180:C:T	T	0	0	0.00593184	0.0126664	0.639561	0.0049899	0.0135598	0.712878	0	0	-0.0038745	0.0196738
chr21:24498376:C:T	T	0	0	0.0188853	0.0146842	0.198409	0.00864216	0.015796	0.584302	0	0	-0.0421335	0.0228018
chr21:24498815:A:G	G	0	0	0.00663773	0.0126533	0.599872	0.00573642	0.0135457	0.67194	0	0	-0.0037074	0.0196535
chr21:24498873:C:T	T	0	0	-0.0270611	0.017415	0.120209	-0.0293557	0.0186458	0.115398	0	0	-0.00943827	0.0270522
chr21:24498906:T:C	C	0	0	0.00530673	0.0125758	0.67304	0.00508733	0.0134621	0.705504	0	0	-0.000902463	0.0195331
chr21:24499078:C:T	T	0	0	0.00835935	0.0127422	0.511801	0.00862358	0.0136402	0.527245	0	0	0.00108687	0.0197919
chr21:24499134:G:A	A	0	0	0.00569976	0.0125743	0.650342	0.00531238	0.0134606	0.693092	0	0	-0.00159343	0.0195309
chr21:24499310:C:G	G	0	0	0.0209276	0.0147203	0.155118	0.0115218	0.0158225	0.466496	0	0	-0.0386893	0.0228596
chr21:24499781:C:G	G	0	0	-0.016562	0.0206649	0.422868	0.00320914	0.0223241	0.885696	0	0	0.0813254	0.0320775
chr21:24500157:T:C	C	0	0	0.00663773	0.0126533	0.599872	0.00573642	0.0135457	0.67194	0	0	-0.0037074	0.0196535
chr21:24500348:G:A	A	0	0	0.00663773	0.0126533	0.599872	0.00573642	0.0135457	0.67194	0	0	-0.0037074	0.0196535
chr21:24500942:T:C	C	0	0	0.00618268	0.0126667	0.625475	0.00536669	0.0135599	0.69227	0	0	-0.00335645	0.0196744
chr21:24501310:A:G	G	0	0	-0.0111322	0.0111289	0.317167	-0.0173167	0.0119502	0.147318	0	0	-0.0254388	0.0172827
chr21:24502367:C:T	T	0	0	-0.014449	0.0206853	0.484855	0.00405364	0.0223207	0.85589	0	0	0.0761076	0.0321115
chr21:24502906:T:C	C	0	0	0.00616553	0.0126742	0.626639	0.00446571	0.0135698	0.742087	0	0	-0.00699193	0.0196858
chr21:24503097:A:T	T	0	0	0.00169806	0.00962815	0.860008	0.00630925	0.0103304	0.541368	0	0	0.0189674	0.0149522
chr21:24503232:A:T	T	0	0	0.0105282	0.0304554	0.729574	0.012176	0.0326026	0.708801	0	0	0.00677789	0.0473041
chr21:24503248:A:G	G	0	0	0.00127387	0.00961871	0.894639	0.00597006	0.0103212	0.562977	0	0	0.019317	0.0149375
chr21:24503254:G:A	A	0	0	0.00483582	0.0125962	0.701044	0.00382995	0.0134847	0.776394	0	0	-0.0041375	0.0195647
chr21:24503447:T:C	C	0	0	0.0134286	0.0444125	0.762377	0.00452712	0.0475615	0.924168	0	0	-0.0366148	0.0689806
chr21:24503550:G:A	A	0	0	0.00660616	0.0200331	0.74158	0.0136545	0.0214715	0.52482	0	0	0.0289921	0.0311132
chr21:24503699:A:G	G	0	0	0.0182073	0.035655	0.609595	0.0344619	0.0382474	0.367574	0	0	0.0668608	0.0553727
chr21:24504045:T:G	G	0	0	0.00721543	0.0126366	0.568003	0.0052676	0.0135303	0.697041	0	0	-0.00801208	0.0196273
chr21:24504374:G:A	A	0	0	0.00687175	0.012661	0.587302	0.00521419	0.0135556	0.700495	0	0	-0.00681812	0.0196654
chr21:24504470:T:C	C	0	0	0.0197987	0.0146641	0.176969	0.00963528	0.0157734	0.541294	0	0	-0.0418056	0.0227709
chr21:24504685:A:C	C	0	0	0.00169806	0.00962815	0.860008	0.00630925	0.0103304	0.541368	0	0	0.0189674	0.0149522
chr21:24504952:G:T	T	0	0	0.00687175	0.012661	0.587302	0.00521419	0.0135556	0.700495	0	0	-0.00681812	0.0196654
chr21:24505154:A:G	G	0	0	0.00530673	0.0125758	0.67304	0.00508733	0.0134621	0.705504	0	0	-0.000902463	0.0195331
chr21:24505329:C:T	T	0	0	0.00725805	0.0126661	0.566625	0.00531466	0.0135619	0.695146	0	0	-0.00799383	0.0196732
chr21:24505772:C:G	G	0	0	-0.0134618	0.020841	0.518326	0.00380449	0.0224633	0.86551	0	0	0.0710221	0.0323556
chr21:24506254:A:G	G	0	0	0.0012779	0.00966607	0.894822	0.00509585	0.0103635	0.622923	0	0	0.0157045	0.0150119
chr21:24506477:G:T	T	0	0	-0.016562	0.0206649	0.422868	0.00320914	0.0223241	0.885696	0	0	0.0813254	0.0320775
chr21:24506881:T:C	C	0	0	0.0012779	0.00966607	0.894822	0.00509585	0.0103635	0.622923	0	0	0.0157045	0.0150119
chr21:24507259:G:A	A	0	0	0.0203392	0.0146748	0.165748	0.00977919	0.0157908	0.535721	0	0	-0.0434369	0.0227871
chr21:24507478:C:A	A	0	0	-0.0363949	0.0383461	0.342562	-0.0308008	0.0410573	0.45314	0	0	0.0230103	0.0595615
chr21:24507620:T:C	C	0	0	0.00663773	0.0126533	0.599872	0.00573642	0.0135457	0.67194	0	0	-0.0037074	0.0196535
chr21:24508015:C:T	T	0	0	0.0134286	0.0444125	0.762377	0.00452712	0.0475615	0.924168	0	0	-0.0366148	0.0689806
chr21:24508080:T:C	C	0	0	0.0154689	0.0144713	0.285098	0.00497769	0.0155729	0.749243	0	0	-0.0431539	0.02247
chr21:24508275:T:C	C	0	0	0.00663773	0.0126533	0.599872	0.00573642	0.0135457	0.67194	0	0	-0.0037074	0.0196535
chr21:24508631:G:A	A	0	0	0.0155113	0.0314941	0.622356	0.0367615	0.0338677	0.277724	0	0	0.0874094	0.0489022
chr21:24509339:A:G	G	0	0	-0.000674501	0.011987	0.955127	0.00672747	0.0128809	0.601473	0	0	0.0304468	0.0186134
chr21:24509482:C:T	T	0	0	0.0160149	0.0144319	0.267134	0.00590756	0.0155251	0.703562	0	0	-0.0415749	0.0224095
chr21:24510843:T:C	C	0	0	0.00235586	0.0303034	0.938033	0.0253934	0.032627	0.436396	0	0	0.0947613	0.0470487
chr21:24511024:G:A	A	0	0	-0.0842036	0.0844106	0.318499	-0.117571	0.0905015	0.193909	0	0	-0.13725	0.1311
chr21:24511529:T:C	C	0	0	0.0154633	0.0417394	0.71103	0.0169904	0.0446814	0.703755	0	0	0.00628148	0.0648308
chr21:24512971:T:G	G	0	0	-0.0842036	0.0844106	0.318499	-0.117571	0.0905015	0.193909	0	0	-0.13725	0.1311
chr21:24514711:A:G	G	0	0	-0.00782251	0.00971823	0.420859	-0.0136858	0.0104412	0.189939	0	0	-0.0241179	0.0150911
chr21:24515168:G:T	T	0	0	-0.0842036	0.0844106	0.318499	-0.117571	0.0905015	0.193909	0	0	-0.13725	0.1311
chr21:24516771:T:C	C	0	0	0.00182412	0.00964796	0.85004	0.00544884	0.0103425	0.598305	0	0	0.0149097	0.0149839
chr21:24516973:G:A	A	0	0	-0.00827742	0.00962282	0.389686	-0.0137747	0.0103348	0.182581	0	0	-0.0226122	0.0149435
chr21:24517003:A:G	G	0	0	-0.006564	0.00971407	0.499218	-0.0123851	0.0104362	0.235326	0	0	-0.0239443	0.0150846
chr21:24517140:A:G	G	0	0	0.0127674	0.014166	0.367444	0.0114998	0.0151656	0.448282	0	0	-0.00521411	0.0220037
chr21:24517202:C:A	A	0	0	0.0127674	0.014166	0.367444	0.0114998	0.0151656	0.448282	0	0	-0.00521411	0.0220037
chr21:24518517:T:C	C	0	0	0.0193213	0.0146759	0.187995	0.00898203	0.0157886	0.569427	0	0	-0.0425289	0.0227888
chr21:24519345:A:G	G	0	0	0.0193213	0.0146759	0.187995	0.00898203	0.0157886	0.569427	0	0	-0.0425289	0.0227888
chr21:24519433:T:A	A	0	0	0.00182412	0.00964796	0.85004	0.00544884	0.0103425	0.598305	0	0	0.0149097	0.0149839
chr21:24520620:G:A	A	0	0	0.00235586	0.0303034	0.938033	0.0253934	0.032627	0.436396	0	0	0.0947613	0.0470487
chr21:24520640:G:A	A	0	0	-0.018336	0.0101172	0.0699307	-0.0194995	0.0108318	0.0718288	0	0	-0.00478573	0.0157167
chr21:24521572:C:A	A	0	0	-0.0661869	0.0553058	0.231406	-0.0949626	0.0593648	0.109678	0	0	-0.118364	0.0858918
chr21:24521650:C:G	G	0	0	0.00056527	0.00971595	0.953606	0.00484316	0.0104209	0.642107	0	0	0.0175964	0.0150889
chr21:24522421:A:C	C	0	0	0.000318729	0.00971685	0.973833	0.00437064	0.0104198	0.674882	0	0	0.0166669	0.0150905
chr21:24522612:T:C	C	0	0	-0.00101734	0.0298639	0.972825	-0.00687988	0.0319808	0.82967	0	0	-0.0241146	0.0463838
chr21:24523015:C:T	T	0	0	0.019862	0.0146866	0.176251	0.00912527	0.0158061	0.563719	0	0	-0.0441638	0.0228051
chr21:24523474:G:A	A	0	0	-0.0373147	0.0204241	0.0677007	-0.0180034	0.0220597	0.414431	0	0	0.0794339	0.0317084
chr21:24524033:C:A	A	0	0	0.0152373	0.0141925	0.282995	0.0138611	0.0151942	0.361631	0	0	-0.00566087	0.0220452
chr21:24524054:G:A	A	0	0	0.0152373	0.0141925	0.282995	0.0138611	0.0151942	0.361631	0	0	-0.00566087	0.0220452
chr21:24524094:C:T	T	0	0	0.0152373	0.0141925	0.282995	0.0138611	0.0151942	0.361631	0	0	-0.00566087	0.0220452
chr21:24524109:A:C	C	0	0	0.0152373	0.0141925	0.282995	0.0138611	0.0151942	0.361631	0	0	-0.00566087	0.0220452
chr21:24524129:G:A	A	0	0	0.0152373	0.0141925	0.282995	0.0138611	0.0151942	0.361631	0	0	-0.00566087	0.0220452
chr21:24524183:C:T	T	0	0	0.0152373	0.0141925	0.282995	0.0138611	0.0151942	0.361631	0	0	-0.00566087	0.0220452
chr21:24524209:C:T	T	0	0	0.0152373	0.0141925	0.282995	0.0138611	0.0151942	0.361631	0	0	-0.00566087	0.0220452
chr21:24524716:G:A	A	0	0	0.0152373	0.0141925	0.282995	0.0138611	0.0151942	0.361631	0	0	-0.00566087	0.0220452
chr21:24524753:C:T	T	0	0	0.0152373	0.0141925	0.282995	0.0138611	0.0151942	0.361631	0	0	-0.00566087	0.0220452
chr21:24524784:A:C	C	0	0	0.0145937	0.0142323	0.305178	0.0141772	0.0152355	0.352092	0	0	-0.00171323	0.022107
chr21:24525213:A:C	C	0	0	0.0104748	0.0316318	0.740533	0.0313359	0.0340088	0.356839	0	0	0.0858087	0.0491163
chr21:24525271:C:T	T	0	0	0.000829829	0.00971944	0.931961	0.00499017	0.0104235	0.632123	0	0	0.0171129	0.0150945
chr21:24525768:A:G	G	0	0	0.00267831	0.00962094	0.780718	0.00618901	0.0103127	0.548417	0	0	0.0144407	0.0149421
chr21:24526322:C:T	T	0	0	-0.0828004	0.0890058	0.352226	-0.107884	0.0953547	0.257888	0	0	-0.103177	0.138244
chr21:24527202:T:A	A	0	0	-0.0186845	0.0101613	0.065946	-0.0202372	0.0108801	0.0628837	0	0	-0.00638684	0.0157851
chr21:24527379:T:A	A	0	0	-0.0380966	0.0350317	0.276821	-0.0561171	0.0376004	0.135578	0	0	-0.0741246	0.054405
chr21:24527382:A:T	T	0	0	0.0229654	0.0475594	0.629182	0.0154378	0.0509238	0.761772	0	0	-0.0309635	0.0738696
chr21:24528124:C:T	T	0	0	0.00756109	0.0614003	0.901993	-0.0350418	0.0660449	0.595713	0	0	-0.17524	0.0953359
chr21:24528331:T:G	G	0	0	-0.0130518	0.0102627	0.203455	-0.0143698	0.0109878	0.190945	0	0	-0.00542133	0.0159413
chr21:24528432:T:C	C	0	0	-0.0208756	0.0141398	0.139844	-0.0140007	0.0151724	0.356123	0	0	0.0282786	0.0219609
chr21:24528630:T:C	C	0	0	0.0245915	0.047215	0.602478	-0.0128197	0.0508607	0.800998	0	0	-0.153885	0.0733039
chr21:24528689:A:G	G	0	0	0.0431392	0.0226619	0.0569623	0.0410164	0.0242616	0.0909152	0	0	-0.00873189	0.0352051
chr21:24528710:T:G	G	0	0	-0.0210903	0.0138014	0.126481	-0.00998304	0.0148702	0.502001	0	0	0.0456879	0.0214294
chr21:24528991:T:C	C	0	0	0.015304	0.0132865	0.249384	0.00993469	0.0142463	0.485582	0	0	-0.0220858	0.0206358
chr21:24529003:G:A	A	0	0	0.00934498	0.0395996	0.813443	0.0261503	0.0424669	0.53804	0	0	0.069126	0.0614991
chr21:24529454:A:G	A	0	0	-0.000143333	0.0113391	0.989915	0.00325843	0.0121492	0.788544	0	0	0.0139926	0.017611
chr21:24529689:T:A	A	0	0	0.00902519	0.0263564	0.732028	0.0366932	0.028525	0.19832	0	0	0.113808	0.0409058
chr21:24529740:A:G	G	0	0	0.00902519	0.0263564	0.732028	0.0366932	0.028525	0.19832	0	0	0.113808	0.0409058
chr21:24530149:G:T	T	0	0	0.00936703	0.0255796	0.714222	0.031617	0.02759	0.251811	0	0	0.0915217	0.0397098
chr21:24530423:A:G	G	0	0	0.00902519	0.0263564	0.732028	0.0366932	0.028525	0.19832	0	0	0.113808	0.0409058
chr21:24530993:C:T	T	0	0	0.00715439	0.0211408	0.73505	0.00416599	0.0226351	0.853975	0	0	-0.0122923	0.032836
chr21:24531595:T:C	C	0	0	0.00715439	0.0211408	0.73505	0.00416599	0.0226351	0.853975	0	0	-0.0122923	0.032836
chr21:24532071:A:G	A	0	0	0.00987172	0.0133085	0.458232	0.0110085	0.0142474	0.439722	0	0	0.00467582	0.0206714
chr21:24532094:C:T	T	0	0	0.00715439	0.0211408	0.73505	0.00416599	0.0226351	0.853975	0	0	-0.0122923	0.032836
chr21:24532127:G:A	A	0	0	0.00936703	0.0255796	0.714222	0.031617	0.02759	0.251811	0	0	0.0915217	0.0397098
chr21:24532832:C:T	T	0	0	0.00715439	0.0211408	0.73505	0.00416599	0.0226351	0.853975	0	0	-0.0122923	0.032836
chr21:24533043:G:A	G	0	0	-0.000415706	0.0111958	0.970381	0.00371894	0.0120012	0.756652	0	0	0.0170072	0.0173878
chr21:24533076:A:G	G	0	0	0.00715439	0.0211408	0.73505	0.00416599	0.0226351	0.853975	0	0	-0.0122923	0.032836
chr21:24533348:A:T	T	0	0	-0.0142115	0.0159087	0.371688	-0.00773749	0.0170582	0.650122	0	0	0.0266298	0.0247077
chr21:24534161:C:T	T	0	0	0.00902519	0.0263564	0.732028	0.0366932	0.028525	0.19832	0	0	0.113808	0.0409058
chr21:24534663:A:G	G	0	0	-0.00963369	0.0140238	0.492112	0.00201775	0.015116	0.893811	0	0	0.0479263	0.0217719
chr21:24535108:G:T	T	0	0	0.00715439	0.0211408	0.73505	0.00416599	0.0226351	0.853975	0	0	-0.0122923	0.032836
chr21:24535229:T:C	T	0	0	-5.20508e-05	0.0111937	0.99629	0.00395703	0.011998	0.741545	0	0	0.0164907	0.0173847
chr21:24535278:G:A	A	0	0	-0.00826942	0.0140595	0.556416	0.00350712	0.0151562	0.817005	0	0	0.0484409	0.0218271
chr21:24535307:C:T	T	0	0	-0.00864072	0.0140541	0.538675	0.00319359	0.0151515	0.833062	0	0	0.0486785	0.0218186
chr21:24535407:T:C	C	0	0	-0.0151504	0.0156345	0.332527	-0.0104056	0.0167519	0.534493	0	0	0.0195169	0.0242833
chr21:24536174:G:C	C	0	0	0.00715439	0.0211408	0.73505	0.00416599	0.0226351	0.853975	0	0	-0.0122923	0.032836
chr21:24536523:A:G	G	0	0	0.00902519	0.0263564	0.732028	0.0366932	0.028525	0.19832	0	0	0.113808	0.0409058
chr21:24536846:C:G	G	0	0	0.00902519	0.0263564	0.732028	0.0366932	0.028525	0.19832	0	0	0.113808	0.0409058
chr21:24537570:G:A	A	0	0	0.00715439	0.0211408	0.73505	0.00416599	0.0226351	0.853975	0	0	-0.0122923	0.032836
chr21:24538113:A:C	C	0	0	0.00715439	0.0211408	0.73505	0.00416599	0.0226351	0.853975	0	0	-0.0122923	0.032836
chr21:24538246:T:A	A	0	0	-0.059663	0.0917191	0.515371	-0.028235	0.0982987	0.773931	0	0	0.129274	0.142451
chr21:24538446:C:A	A	0	0	-0.0158994	0.0158479	0.31574	-0.0095583	0.0169921	0.573766	0	0	0.0260831	0.0246138
chr21:24539005:G:A	A	0	0	0.00715439	0.0211408	0.73505	0.00416599	0.0226351	0.853975	0	0	-0.0122923	0.032836
chr21:24539163:T:C	C	0	0	0.00715439	0.0211408	0.73505	0.00416599	0.0226351	0.853975	0	0	-0.0122923	0.032836
chr21:24539956:G:A	A	0	0	0.00902519	0.0263564	0.732028	0.0366932	0.028525	0.19832	0	0	0.113808	0.0409058
chr21:24540925:A:C	A	0	0	0.00827288	0.0115344	0.473229	0.0172099	0.0124217	0.165908	0	0	0.0367608	0.0179083
chr21:24541152:A:G	G	0	0	0.00715439	0.0211408	0.73505	0.00416599	0.0226351	0.853975	0	0	-0.0122923	0.032836
chr21:24541196:G:A	G	0	0	-0.00585986	0.0128431	0.648199	-0.00502339	0.0137487	0.714835	0	0	0.00344069	0.0199482
chr21:24541312:G:A	A	0	0	-0.000777349	0.0129752	0.952227	0.0172553	0.014157	0.222901	0	0	0.0741745	0.020126
chr21:24541779:A:T	T	0	0	0.00936703	0.0255796	0.714222	0.031617	0.02759	0.251811	0	0	0.0915217	0.0397098
chr21:24541861:C:T	T	0	0	0.00715439	0.0211408	0.73505	0.00416599	0.0226351	0.853975	0	0	-0.0122923	0.032836
chr21:24542006:T:C	C	0	0	0.00715439	0.0211408	0.73505	0.00416599	0.0226351	0.853975	0	0	-0.0122923	0.032836
chr21:24542007:G:T	T	0	0	0.00715439	0.0211408	0.73505	0.00416599	0.0226351	0.853975	0	0	-0.0122923	0.032836
chr21:24542504:A:C	A	0	0	-5.20508e-05	0.0111937	0.99629	0.00395703	0.011998	0.741545	0	0	0.0164907	0.0173847
chr21:24542583:C:T	T	0	0	0.00902519	0.0263564	0.732028	0.0366932	0.028525	0.19832	0	0	0.113808	0.0409058
chr21:24542680:G:A	A	0	0	0.00715439	0.0211408	0.73505	0.00416599	0.0226351	0.853975	0	0	-0.0122923	0.032836
chr21:24542927:A:C	C	0	0	0.00715439	0.0211408	0.73505	0.00416599	0.0226351	0.853975	0	0	-0.0122923	0.032836
chr21:24543012:T:G	G	0	0	-0.0158994	0.0158479	0.31574	-0.0095583	0.0169921	0.573766	0	0	0.0260831	0.0246138
chr21:24543821:T:A	T	0	0	-0.00469706	0.0128658	0.715051	-0.00380245	0.0137731	0.782488	0	0	0.00367983	0.0199834
chr21:24543881:C:A	A	0	0	-0.000777349	0.0129752	0.952227	0.0172553	0.014157	0.222901	0	0	0.0741745	0.020126
chr21:24543938:T:C	C	0	0	-0.0142115	0.0159087	0.371688	-0.00773749	0.0170582	0.650122	0	0	0.0266298	0.0247077
chr21:24544155:T:A	A	0	0	-0.0158994	0.0158479	0.31574	-0.0095583	0.0169921	0.573766	0	0	0.0260831	0.0246138
chr21:24544204:G:A	G	0	0	-0.000650777	0.0111844	0.9536	0.00340272	0.0119884	0.776537	0	0	0.0166734	0.0173702
chr21:24544510:G:A	A	0	0	0.00902519	0.0263564	0.732028	0.0366932	0.028525	0.19832	0	0	0.113808	0.0409058
chr21:24544848:G:A	A	0	0	0.00715439	0.0211408	0.73505	0.00416599	0.0226351	0.853975	0	0	-0.0122923	0.032836
chr21:24545565:T:C	C	0	0	0.00715439	0.0211408	0.73505	0.00416599	0.0226351	0.853975	0	0	-0.0122923	0.032836
chr21:24545883:G:A	A	0	0	-0.0158994	0.0158479	0.31574	-0.0095583	0.0169921	0.573766	0	0	0.0260831	0.0246138
chr21:24546177:A:G	G	0	0	0.00902519	0.0263564	0.732028	0.0366932	0.028525	0.19832	0	0	0.113808	0.0409058
chr21:24546275:T:G	G	0	0	0.0105205	0.0158099	0.505771	0.0139814	0.0169322	0.40896	0	0	0.0142357	0.0245559
chr21:24546548:G:A	A	0	0	0.00715439	0.0211408	0.73505	0.00416599	0.0226351	0.853975	0	0	-0.0122923	0.032836
chr21:24546549:A:T	T	0	0	0.00715439	0.0211408	0.73505	0.00416599	0.0226351	0.853975	0	0	-0.0122923	0.032836
chr21:24547558:C:T	T	0	0	-0.0142115	0.0159087	0.371688	-0.00773749	0.0170582	0.650122	0	0	0.0266298	0.0247077
chr21:24547748:G:A	A	0	0	0.00715439	0.0211408	0.73505	0.00416599	0.0226351	0.853975	0	0	-0.0122923	0.032836
chr21:24548406:A:G	G	0	0	0.00715439	0.0211408	0.73505	0.00416599	0.0226351	0.853975	0	0	-0.0122923	0.032836
chr21:24549437:C:G	G	0	0	0.00715439	0.0211408	0.73505	0.00416599	0.0226351	0.853975	0	0	-0.0122923	0.032836
chr21:24549442:C:T	T	0	0	0.00715439	0.0211408	0.73505	0.00416599	0.0226351	0.853975	0	0	-0.0122923	0.032836
chr21:24550134:C:A	A	0	0	0.00996168	0.0158352	0.529294	0.0132476	0.0169585	0.434696	0	0	0.0135163	0.0245952
chr21:24550277:A:T	T	0	0	0.00934498	0.0395996	0.813443	0.0261503	0.0424669	0.53804	0	0	0.069126	0.0614991
chr21:24550958:A:T	T	0	0	0.00902519	0.0263564	0.732028	0.0366932	0.028525	0.19832	0	0	0.113808	0.0409058
chr21:24551560:G:A	A	0	0	-0.014543	0.0160848	0.365918	-0.00897745	0.0172391	0.602534	0	0	0.022893	0.0249822
chr21:24551707:C:T	T	0	0	0.232585	0.115483	0.0440075	0.216821	0.123647	0.0795094	0	0	-0.0648446	0.179404
chr21:24552058:T:C	C	0	0	-0.0138774	0.0168602	0.410459	-0.0303115	0.0182202	0.0961879	0	0	-0.0675992	0.026171
chr21:24552194:T:A	T	0	0	-5.20508e-05	0.0111937	0.99629	0.00395703	0.011998	0.741545	0	0	0.0164907	0.0173847
chr21:24552535:A:G	A	0	0	-5.20508e-05	0.0111937	0.99629	0.00395703	0.011998	0.741545	0	0	0.0164907	0.0173847
chr21:24552663:G:T	T	0	0	0.0151697	0.0172297	0.378622	0.0308551	0.0185972	0.0970908	0	0	0.0645192	0.026747
chr21:24552721:C:T	T	0	0	-0.00870984	0.0142061	0.539806	0.00448951	0.0153388	0.769759	0	0	0.0542934	0.0220522
chr21:24552932:C:T	T	0	0	-0.0142115	0.0159087	0.371688	-0.00773749	0.0170582	0.650122	0	0	0.0266298	0.0247077
chr21:24553353:T:A	A	0	0	0.00715439	0.0211408	0.73505	0.00416599	0.0226351	0.853975	0	0	-0.0122923	0.032836
chr21:24554070:C:T	T	0	0	0.00715439	0.0211408	0.73505	0.00416599	0.0226351	0.853975	0	0	-0.0122923	0.032836
chr21:24554104:A:G	G	0	0	0.00715439	0.0211408	0.73505	0.00416599	0.0226351	0.853975	0	0	-0.0122923	0.032836
chr21:24554497:C:T	T	0	0	0.00715439	0.0211408	0.73505	0.00416599	0.0226351	0.853975	0	0	-0.0122923	0.032836
chr21:24554517:A:T	T	0	0	0.00715439	0.0211408	0.73505	0.00416599	0.0226351	0.853975	0	0	-0.0122923	0.032836
chr21:24554743:G:A	A	0	0	-0.0142115	0.0159087	0.371688	-0.00773749	0.0170582	0.650122	0	0	0.0266298	0.0247077
chr21:24554881:G:T	T	0	0	-0.00870984	0.0142061	0.539806	0.00448951	0.0153388	0.769759	0	0	0.0542934	0.0220522
chr21:24555620:G:A	A	0	0	0.00715439	0.0211408	0.73505	0.00416599	0.0226351	0.853975	0	0	-0.0122923	0.032836
chr21:24555776:C:G	G	0	0	0.00715439	0.0211408	0.73505	0.00416599	0.0226351	0.853975	0	0	-0.0122923	0.032836
chr21:24556239:C:G	G	0	0	0.00902519	0.0263564	0.732028	0.0366932	0.028525	0.19832	0	0	0.113808	0.0409058
chr21:24556376:G:A	A	0	0	-0.00870984	0.0142061	0.539806	0.00448951	0.0153388	0.769759	0	0	0.0542934	0.0220522
chr21:24556533:A:T	A	0	0	-5.20508e-05	0.0111937	0.99629	0.00395703	0.011998	0.741545	0	0	0.0164907	0.0173847
chr21:24556874:A:G	G	0	0	0.00715439	0.0211408	0.73505	0.00416599	0.0226351	0.853975	0	0	-0.0122923	0.032836
chr21:24557278:T:C	C	0	0	0.00715439	0.0211408	0.73505	0.00416599	0.0226351	0.853975	0	0	-0.0122923	0.032836
chr21:24557333:C:T	T	0	0	-0.00870984	0.0142061	0.539806	0.00448951	0.0153388	0.769759	0	0	0.0542934	0.0220522
chr21:24557429:A:T	T	0	0	-0.0142115	0.0159087	0.371688	-0.00773749	0.0170582	0.650122	0	0	0.0266298	0.0247077
chr21:24557607:G:A	A	0	0	0.00715439	0.0211408	0.73505	0.00416599	0.0226351	0.853975	0	0	-0.0122923	0.032836
chr21:24558175:A:C	C	0	0	0.00715439	0.0211408	0.73505	0.00416599	0.0226351	0.853975	0	0	-0.0122923	0.032836
chr21:24558256:A:G	G	0	0	0.00715439	0.0211408	0.73505	0.00416599	0.0226351	0.853975	0	0	-0.0122923	0.032836
chr21:24558854:G:A	G	0	0	-0.00398979	0.0103228	0.699124	-0.00312833	0.011051	0.777115	0	0	0.00354348	0.0160336
chr21:24559188:C:T	T	0	0	-0.00870984	0.0142061	0.539806	0.00448951	0.0153388	0.769759	0	0	0.0542934	0.0220522
chr21:24559332:C:T	T	0	0	0.00715439	0.0211408	0.73505	0.00416599	0.0226351	0.853975	0	0	-0.0122923	0.032836
chr21:24560997:A:G	G	0	0	0.0340578	0.151273	0.821869	0.0300876	0.161934	0.8526	0	0	-0.0163307	0.23496
chr21:24561114:T:A	A	0	0	0.00715439	0.0211408	0.73505	0.00416599	0.0226351	0.853975	0	0	-0.0122923	0.032836
chr21:24561386:A:G	G	0	0	0.00715439	0.0211408	0.73505	0.00416599	0.0226351	0.853975	0	0	-0.0122923	0.032836
chr21:24561725:C:A	A	0	0	0.00715439	0.0211408	0.73505	0.00416599	0.0226351	0.853975	0	0	-0.0122923	0.032836
chr21:24562026:T:C	C	0	0	0.00715439	0.0211408	0.73505	0.00416599	0.0226351	0.853975	0	0	-0.0122923	0.032836
chr21:24562101:A:C	C	0	0	0.00715439	0.0211408	0.73505	0.00416599	0.0226351	0.853975	0	0	-0.0122923	0.032836
chr21:24562334:A:G	G	0	0	0.00902519	0.0263564	0.732028	0.0366932	0.028525	0.19832	0	0	0.113808	0.0409058
chr21:24562759:G:A	A	0	0	0.00715439	0.0211408	0.73505	0.00416599	0.0226351	0.853975	0	0	-0.0122923	0.032836
chr21:24563025:A:G	G	0	0	0.00715439	0.0211408	0.73505	0.00416599	0.0226351	0.853975	0	0	-0.0122923	0.032836
chr21:24563447:C:T	T	0	0	-0.00921272	0.0120415	0.444223	-0.00373235	0.012917	0.77262	0	0	0.0225426	0.018701
chr21:24564274:A:G	G	0	0	0.00715439	0.0211408	0.73505	0.00416599	0.0226351	0.853975	0	0	-0.0122923	0.032836
chr21:24564853:C:A	A	0	0	-0.00756892	0.0140696	0.590603	0.00494162	0.0151805	0.744784	0	0	0.0514601	0.0218413
chr21:24565357:T:A	T	0	0	0.00169903	0.0110339	0.877623	0.00423743	0.0118177	0.71992	0	0	0.0104413	0.0171374
chr21:24565363:A:G	G	0	0	-0.00756892	0.0140696	0.590603	0.00494162	0.0151805	0.744784	0	0	0.0514601	0.0218413
chr21:24565408:C:G	G	0	0	0.00715439	0.0211408	0.73505	0.00416599	0.0226351	0.853975	0	0	-0.0122923	0.032836
chr21:24566281:G:A	A	0	0	0.0178739	0.0306813	0.560185	0.0123403	0.0328542	0.707209	0	0	-0.0227617	0.0476544
chr21:24566722:G:A	A	0	0	-0.0142971	0.015649	0.360921	-0.00865504	0.0167738	0.605864	0	0	0.0232077	0.0243051
chr21:24566745:A:G	G	0	0	-0.0417532	0.226385	0.853673	0.138463	0.243879	0.570203	0	0	0.741291	0.351469
chr21:24566772:G:A	A	0	0	0.0090867	0.0192911	0.637619	0.00210361	0.0206778	0.918969	0	0	-0.0287238	0.0299609
chr21:24567098:G:C	C	0	0	0.00715439	0.0211408	0.73505	0.00416599	0.0226351	0.853975	0	0	-0.0122923	0.032836
chr21:24567114:C:T	T	0	0	-0.0117244	0.0237957	0.622217	-0.0239601	0.0255403	0.348178	0	0	-0.0503296	0.0369535
chr21:24568407:A:G	G	0	0	0.0343152	0.0193438	0.0760691	0.0242591	0.0207636	0.242666	0	0	-0.041364	0.0300441
chr21:24568948:T:C	T	0	0	0.0116608	0.00990914	0.239286	0.0303525	0.0109809	0.00570767	0	0	0.0768853	0.0153536
chr21:24569599:A:G	A	0	0	0.0106214	0.0096195	0.269527	0.0321809	0.0108056	0.0028998	0	0	0.0886814	0.0148892
chr21:24569619:C:T	C	0	0	0.00993517	0.00962177	0.301804	0.032196	0.0108407	0.00297869	0	0	0.0915663	0.0148891
chr21:24569716:T:A	A	0	0	-0.000448373	0.0147901	0.975815	0.0223581	0.0162069	0.167727	0	0	0.0938108	0.0229338
chr21:24569769:T:C	T	0	0	0.00483032	0.00942297	0.608223	0.0250091	0.0105424	0.0176803	0	0	0.0830023	0.0145888
chr21:24570171:A:G	G	0	0	0.00440777	0.0249049	0.859521	0.0333376	0.0270196	0.217268	0	0	0.118998	0.0386462
chr21:24570233:G:A	G	0	0	0.00465844	0.00942624	0.621166	0.0243742	0.0105255	0.0205732	0	0	0.0810976	0.0145961
chr21:24570440:T:C	T	0	0	0.00503315	0.00936546	0.59098	0.0207484	0.0103057	0.0440839	0	0	0.0646421	0.014518
chr21:24570938:A:T	T	0	0	-0.00111067	0.0138223	0.935956	0.0118904	0.0149275	0.425715	0	0	0.053478	0.0214556
chr21:24571479:C:T	C	0	0	0.00702575	0.00933332	0.451594	0.0234449	0.0102976	0.0228025	0	0	0.0675374	0.0144655
chr21:24572684:T:A	T	0	0	0.00486888	0.00935898	0.602899	0.0208007	0.0103066	0.0435718	0	0	0.065533	0.0145071
chr21:24577400:A:G	G	0	0	0.0125206	0.0107538	0.244304	0.0282038	0.0117556	0.0164316	0	0	0.0645105	0.0166791
chr21:24577886:T:G	G	0	0	0.0125206	0.0107538	0.244304	0.0282038	0.0117556	0.0164316	0	0	0.0645105	0.0166791
chr21:24578206:T:C	C	0	0	-0.00238935	0.0135209	0.859732	0.00588174	0.0145281	0.685586	0	0	0.0340218	0.0209954
chr21:24579118:T:C	T	0	0	0.00441218	0.00942242	0.639596	0.0233359	0.010488	0.0260806	0	0	0.0778395	0.0145937
chr21:24579541:T:C	T	0	0	0.00464608	0.00941845	0.621804	0.0236768	0.0104884	0.0239809	0	0	0.0782798	0.014587
chr21:24579666:C:A	C	0	0	0.00480717	0.00940917	0.609419	0.0234832	0.0104641	0.0248211	0	0	0.076821	0.0145741
chr21:24580203:A:T	T	0	0	-0.0109514	0.0126491	0.386608	0.0012953	0.0136677	0.924497	0	0	0.0503748	0.0196346
chr21:24580204:A:T	T	0	0	-0.011051	0.0126538	0.382481	0.00140856	0.0136771	0.917973	0	0	0.0512504	0.0196415
chr21:24580294:G:A	A	0	0	-0.0115824	0.0126785	0.360955	0.000697432	0.0136996	0.959398	0	0	0.0505111	0.0196803
chr21:24580582:G:A	A	0	0	-0.0109514	0.0126491	0.386608	0.0012953	0.0136677	0.924497	0	0	0.0503748	0.0196346
chr21:24581106:G:A	A	0	0	-0.00279189	0.0148155	0.850529	0.0183054	0.01618	0.257904	0	0	0.0867804	0.0229789
chr21:24581246:A:G	A	0	0	0.013645	0.0107349	0.203697	0.0291099	0.0117291	0.0130703	0	0	0.0636123	0.0166506
chr21:24583152:G:T	T	0	0	-0.00916744	0.0152589	0.547978	-0.0104739	0.0163354	0.521407	0	0	-0.005374	0.0237006
chr21:24583462:A:G	G	0	0	-0.0124678	0.0198704	0.53036	0.0203017	0.0218453	0.352713	0	0	0.134792	0.0308046
chr21:24583728:A:T	T	0	0	0.00254388	0.0403558	0.949738	-0.0106466	0.0432461	0.805538	0	0	-0.0542568	0.0626767
chr21:24583746:T:C	T	0	0	0.00868749	0.0100672	0.388165	0.0305506	0.0112767	0.00674514	0	0	0.0899303	0.0155852
chr21:24584290:G:A	G	0	0	0.00868749	0.0100672	0.388165	0.0305506	0.0112767	0.00674514	0	0	0.0899303	0.0155852
chr21:24584365:T:C	T	0	0	0.00868749	0.0100672	0.388165	0.0305506	0.0112767	0.00674514	0	0	0.0899303	0.0155852
chr21:24584911:T:C	T	0	0	0.00868749	0.0100672	0.388165	0.0305506	0.0112767	0.00674514	0	0	0.0899303	0.0155852
chr21:24584938:T:A	T	0	0	0.00868749	0.0100672	0.388165	0.0305506	0.0112767	0.00674514	0	0	0.0899303	0.0155852
chr21:24584970:A:G	A	0	0	0.00868749	0.0100672	0.388165	0.0305506	0.0112767	0.00674514	0	0	0.0899303	0.0155852
chr21:24584978:G:C	G	0	0	0.00868749	0.0100672	0.388165	0.0305506	0.0112767	0.00674514	0	0	0.0899303	0.0155852
chr21:24585299:C:T	C	0	0	0.00868749	0.0100672	0.388165	0.0305506	0.0112767	0.00674514	0	0	0.0899303	0.0155852
chr21:24585337:C:T	C	0	0	0.00868749	0.0100672	0.388165	0.0305506	0.0112767	0.00674514	0	0	0.0899303	0.0155852
chr21:24585394:A:G	A	0	0	0.00868749	0.0100672	0.388165	0.0305506	0.0112767	0.00674514	0	0	0.0899303	0.0155852
chr21:24585611:C:T	C	0	0	0.00868749	0.0100672	0.388165	0.0305506	0.0112767	0.00674514	0	0	0.0899303	0.0155852
chr21:24586338:A:T	T	0	0	0.24025	0.143297	0.0936231	0.263095	0.153437	0.0864046	0	0	0.0939686	0.222599
chr21:24586432:A:G	A	0	0	0.00899125	0.0100625	0.371568	0.0307158	0.0112657	0.00640145	0	0	0.0893603	0.0155786
chr21:24587240:T:C	T	0	0	0.00432316	0.00946108	0.647713	0.0180549	0.0103403	0.0808003	0	0	0.0564832	0.0146735
chr21:24587733:A:G	A	0	0	0.00955273	0.010187	0.348379	0.0281773	0.0112659	0.0123802	0	0	0.0766093	0.0157862
chr21:24588076:T:C	T	0	0	0.00955273	0.010187	0.348379	0.0281773	0.0112659	0.0123802	0	0	0.0766093	0.0157862
chr21:24588871:A:G	G	0	0	0.0164729	0.0129937	0.204883	0.0334586	0.0141468	0.0180249	0	0	0.0698678	0.0201595
chr21:24589435:A:G	A	0	0	0.00372792	0.00941525	0.692146	0.0189198	0.0103395	0.0672715	0	0	0.0624895	0.0145973
chr21:24589590:A:G	G	0	0	-0.0124678	0.0198704	0.53036	0.0203017	0.0218453	0.352713	0	0	0.134792	0.0308046
chr21:24589723:G:A	A	0	0	-0.00996474	0.015092	0.509083	-0.0159424	0.0161811	0.324501	0	0	-0.0245881	0.023439
chr21:24589995:C:T	T	0	0	-0.00996474	0.015092	0.509083	-0.0159424	0.0161811	0.324501	0	0	-0.0245881	0.023439
chr21:24591089:A:G	G	0	0	-0.0246331	0.0181419	0.174527	-0.00599775	0.0196258	0.759905	0	0	0.0766535	0.0281601
chr21:24591368:C:A	A	0	0	-0.00238036	0.00959579	0.804086	-0.00665706	0.0102925	0.517771	0	0	-0.0175915	0.0149023
chr21:24591529:C:T	T	0	0	-0.000904966	0.0091155	0.920918	0.0026943	0.00977316	0.782791	0	0	0.014805	0.0141568
chr21:24591811:C:G	G	0	0	0.0365074	0.0229398	0.11151	0.0368527	0.0245568	0.13343	0	0	0.00142039	0.035635
chr21:24592300:G:A	A	0	0	-0.00767518	0.00924864	0.406612	-0.00722281	0.00990066	0.465679	0	0	0.00186075	0.0143656
chr21:24592314:G:A	A	0	0	-0.0206857	0.0364538	0.570409	-0.0379296	0.0391106	0.332144	0	0	-0.0709299	0.0566127
chr21:24592346:T:A	A	0	0	0.0205433	0.0288793	0.476867	0.0199903	0.0309146	0.517871	0	0	-0.00227459	0.044857
chr21:24592450:T:G	G	0	0	-0.0138169	0.107096	0.897346	0.00369075	0.114674	0.974325	0	0	0.0720149	0.16634
chr21:24592451:T:G	G	0	0	-0.0242303	0.0310372	0.434987	-0.0454868	0.033381	0.172991	0	0	-0.0874353	0.0481931
chr21:24592470:C:G	G	0	0	-0.0132094	0.0320224	0.679969	-0.0368062	0.0344659	0.285565	0	0	-0.0970615	0.0497191
chr21:24592499:T:A	A	0	0	-0.0184338	0.033996	0.587657	-0.00353981	0.036462	0.922661	0	0	0.061264	0.0527968
chr21:24592590:T:G	G	0	0	-0.0102556	0.0326692	0.75358	-0.0363896	0.035196	0.301176	0	0	-0.107498	0.0507198
chr21:24592849:G:T	T	0	0	-0.0206857	0.0364538	0.570409	-0.0379296	0.0391106	0.332144	0	0	-0.0709299	0.0566127
chr21:24593012:A:G	G	0	0	0.00730571	0.0213283	0.731948	0.0125745	0.0228453	0.582032	0	0	0.0216724	0.0331263
chr21:24593795:G:T	T	0	0	-0.00798909	0.00924299	0.387401	-0.00768381	0.00989449	0.43741	0	0	0.00125574	0.0143569
chr21:24593896:C:A	A	0	0	0.00260035	0.0128968	0.840208	-0.00929114	0.0139233	0.504575	0	0	-0.0489137	0.0200197
chr21:24594533:G:A	A	0	0	-0.0139333	0.0347698	0.688619	-0.0248302	0.0372568	0.505117	0	0	-0.0448226	0.0540017
chr21:24595009:C:T	T	0	0	-0.00806673	0.0092377	0.382532	-0.00803239	0.00988872	0.416632	0	0	0.000141237	0.0143487
chr21:24595026:T:C	C	0	0	-0.00522045	0.00982139	0.595045	-0.00362286	0.0105163	0.730471	0	0	0.00657143	0.0152547
chr21:24595092:T:G	G	0	0	-0.0139333	0.0347698	0.688619	-0.0248302	0.0372568	0.505117	0	0	-0.0448226	0.0540017
chr21:24595137:C:A	A	0	0	-0.0139333	0.0347698	0.688619	-0.0248302	0.0372568	0.505117	0	0	-0.0448226	0.0540017
chr21:24595456:T:G	G	0	0	-0.00806496	0.00923695	0.382598	-0.00808179	0.00988792	0.413734	0	0	-6.924e-05	0.0143475
chr21:24596091:A:G	G	0	0	-0.00185337	0.0157586	0.906377	0.000203108	0.016872	0.990395	0	0	0.00845899	0.0244763
chr21:24596703:A:G	G	0	0	-0.00802358	0.00927109	0.386797	-0.0093569	0.00992653	0.345878	0	0	-0.00548438	0.0144003
chr21:24596753:C:A	A	0	0	-0.020888	0.039549	0.597392	-0.029177	0.0423548	0.490904	0	0	-0.0340955	0.0614271
chr21:24596795:C:T	T	0	0	-0.00831645	0.00922336	0.367231	-0.00822545	0.00987339	0.404792	0	0	0.00037432	0.0143265
chr21:24597224:C:T	T	0	0	-0.00816918	0.00922808	0.376021	-0.00839444	0.00987849	0.395453	0	0	-0.00092656	0.0143338
chr21:24597353:G:T	T	0	0	0.014453	0.0217333	0.50604	0.0203399	0.0232821	0.38232	0	0	0.0242149	0.0337556
chr21:24597449:T:C	C	0	0	-0.006705	0.00925475	0.468763	-0.00776849	0.00990828	0.433016	0	0	-0.00437451	0.0143749
chr21:24597502:T:G	G	0	0	-0.0079187	0.00924268	0.391581	-0.00825291	0.00989418	0.404215	0	0	-0.0013747	0.0143564
chr21:24597552:G:A	A	0	0	-0.00806673	0.0092377	0.382532	-0.00803239	0.00988872	0.416632	0	0	0.000141237	0.0143487
chr21:24597854:A:C	C	0	0	-0.020888	0.039549	0.597392	-0.029177	0.0423548	0.490904	0	0	-0.0340955	0.0614271
chr21:24597908:T:A	A	0	0	-0.00792048	0.00924345	0.391514	-0.00820351	0.00989497	0.407071	0	0	-0.00116418	0.0143576
chr21:24597942:A:T	T	0	0	-0.020888	0.039549	0.597392	-0.029177	0.0423548	0.490904	0	0	-0.0340955	0.0614271
chr21:24598723:C:T	T	0	0	-0.00792048	0.00924345	0.391514	-0.00820351	0.00989497	0.407071	0	0	-0.00116418	0.0143576
chr21:24598836:C:A	A	0	0	0.00807448	0.0186555	0.665145	0.00655856	0.0199715	0.742612	0	0	-0.00623548	0.0289762
chr21:24599278:T:C	C	0	0	0.00807448	0.0186555	0.665145	0.00655856	0.0199715	0.742612	0	0	-0.00623548	0.0289762
chr21:24599390:G:C	C	0	0	-0.00685385	0.00924947	0.458694	-0.00759833	0.00990196	0.44287	0	0	-0.00306228	0.0143668
chr21:24599536:G:T	T	0	0	-0.00320215	0.0097702	0.743103	0.00200933	0.0104886	0.848077	0	0	0.0214366	0.0151723
chr21:24599797:T:C	C	0	0	-0.00685385	0.00924947	0.458694	-0.00759833	0.00990196	0.44287	0	0	-0.00306228	0.0143668
chr21:24600416:T:C	C	0	0	-0.006705	0.00925475	0.468763	-0.00776849	0.00990828	0.433016	0	0	-0.00437451	0.0143749
chr21:24600441:G:C	C	0	0	-0.020888	0.039549	0.597392	-0.029177	0.0423548	0.490904	0	0	-0.0340955	0.0614271
chr21:24600533:T:G	G	0	0	-0.00685385	0.00924947	0.458694	-0.00759833	0.00990196	0.44287	0	0	-0.00306228	0.0143668
chr21:24600874:A:T	T	0	0	-0.020888	0.039549	0.597392	-0.029177	0.0423548	0.490904	0	0	-0.0340955	0.0614271
chr21:24601558:T:A	A	0	0	0.00402386	0.00960136	0.675148	0.00852215	0.0103007	0.408044	0	0	0.018503	0.0149108
chr21:24601814:G:A	A	0	0	-0.00929174	0.00928031	0.316715	-0.00971354	0.00993455	0.328196	0	0	-0.00173502	0.014415
chr21:24601938:T:C	C	0	0	-0.00792048	0.00924345	0.391514	-0.00820351	0.00989497	0.407071	0	0	-0.00116418	0.0143576
chr21:24602086:G:A	A	0	0	0.0160025	0.0209224	0.444361	0.0164157	0.022397	0.463594	0	0	0.00169954	0.032498
chr21:24602896:A:G	G	0	0	-0.00912401	0.00927813	0.325416	-0.0093159	0.00993205	0.348263	0	0	-0.000789312	0.0144116
chr21:24602946:C:T	T	0	0	-0.020888	0.039549	0.597392	-0.029177	0.0423548	0.490904	0	0	-0.0340955	0.0614271
chr21:24604214:T:A	A	0	0	-0.00215509	0.0234519	0.926782	-0.00826976	0.0251217	0.742014	0	0	-0.0251517	0.0364241
chr21:24604434:A:C	C	0	0	-0.00806673	0.0092377	0.382532	-0.00803239	0.00988872	0.416632	0	0	0.000141237	0.0143487
chr21:24604448:G:T	T	0	0	0.0160025	0.0209224	0.444361	0.0164157	0.022397	0.463594	0	0	0.00169954	0.032498
chr21:24604689:G:A	A	0	0	-0.00784173	0.00923923	0.396024	-0.00778024	0.00989037	0.431488	0	0	0.000252929	0.0143511
chr21:24605346:C:T	T	0	0	-0.020888	0.039549	0.597392	-0.029177	0.0423548	0.490904	0	0	-0.0340955	0.0614271
chr21:24605397:A:G	G	0	0	0.0160025	0.0209224	0.444361	0.0164157	0.022397	0.463594	0	0	0.00169954	0.032498
chr21:24605876:T:C	C	0	0	-8.03837e-05	0.00975216	0.993423	0.00432769	0.0104608	0.679091	0	0	0.0181319	0.0151451
chr21:24605879:C:T	T	0	0	0.00692924	0.0142192	0.626035	-0.0103423	0.0154457	0.503118	0	0	-0.0710436	0.0220629
chr21:24608382:G:A	A	0	0	0.014453	0.0217333	0.50604	0.0203399	0.0232821	0.38232	0	0	0.0242149	0.0337556
chr21:24608431:C:A	A	0	0	-0.020888	0.039549	0.597392	-0.029177	0.0423548	0.490904	0	0	-0.0340955	0.0614271
chr21:24608620:G:A	A	0	0	0.0203472	0.0511208	0.690614	-0.0194487	0.0550561	0.723899	0	0	-0.163694	0.0793686
chr21:24608664:A:G	G	0	0	-8.03837e-05	0.00975216	0.993423	0.00432769	0.0104608	0.679091	0	0	0.0181319	0.0151451
chr21:24608928:A:T	T	0	0	0.00710509	0.014189	0.61655	-0.0110377	0.0154369	0.474594	0	0	-0.0746276	0.0220136
chr21:24608930:C:T	T	0	0	0.00710509	0.014189	0.61655	-0.0110377	0.0154369	0.474594	0	0	-0.0746276	0.0220136
chr21:24609216:G:A	A	0	0	0.0436297	0.0234028	0.0622804	0.0396181	0.0250599	0.113893	0	0	-0.016501	0.0363552
chr21:24609239:G:A	A	0	0	0.0436297	0.0234028	0.0622804	0.0396181	0.0250599	0.113893	0	0	-0.016501	0.0363552
chr21:24609933:T:A	T	0	0	0.00227825	0.0092476	0.805403	0.00218944	0.00989929	0.824959	0	0	-0.000365304	0.0143636
chr21:24610095:C:T	T	0	0	-0.020888	0.039549	0.597392	-0.029177	0.0423548	0.490904	0	0	-0.0340955	0.0614271
chr21:24610572:C:T	T	0	0	0.00637067	0.0192211	0.740311	0.0090174	0.0205795	0.661261	0	0	0.0108869	0.0298543
chr21:24610706:C:T	T	0	0	0.014453	0.0217333	0.50604	0.0203399	0.0232821	0.38232	0	0	0.0242149	0.0337556
chr21:24610895:G:A	A	0	0	0.0203472	0.0511208	0.690614	-0.0194487	0.0550561	0.723899	0	0	-0.163694	0.0793686
chr21:24611128:C:T	T	0	0	0.014453	0.0217333	0.50604	0.0203399	0.0232821	0.38232	0	0	0.0242149	0.0337556
chr21:24612088:C:G	G	0	0	0.014453	0.0217333	0.50604	0.0203399	0.0232821	0.38232	0	0	0.0242149	0.0337556
chr21:24612253:G:T	T	0	0	0.00637067	0.0192211	0.740311	0.0090174	0.0205795	0.661261	0	0	0.0108869	0.0298543
chr21:24612829:G:T	T	0	0	-0.0284706	0.0250303	0.255352	-0.0201582	0.0268241	0.452355	0	0	0.0341918	0.038877
chr21:24612934:T:G	G	0	0	-0.00784173	0.00923923	0.396024	-0.00778024	0.00989037	0.431488	0	0	0.000252929	0.0143511
chr21:24614600:G:A	A	0	0	-0.0293268	0.0248895	0.238685	-0.0227604	0.0266623	0.393296	0	0	0.0270097	0.0386596
chr21:24614861:G:C	C	0	0	-0.00784173	0.00923923	0.396024	-0.00778024	0.00989037	0.431488	0	0	0.000252929	0.0143511
chr21:24615614:G:C	C	0	0	0.00637067	0.0192211	0.740311	0.0090174	0.0205795	0.661261	0	0	0.0108869	0.0298543
chr21:24615974:C:A	A	0	0	-0.00827992	0.00922477	0.369412	-0.00798981	0.00987498	0.41846	0	0	0.00119333	0.0143286
chr21:24616009:C:T	T	0	0	-0.020888	0.039549	0.597392	-0.029177	0.0423548	0.490904	0	0	-0.0340955	0.0614271
chr21:24616362:T:C	C	0	0	-0.020888	0.039549	0.597392	-0.029177	0.0423548	0.490904	0	0	-0.0340955	0.0614271
chr21:24616364:T:C	C	0	0	-0.00835689	0.0250681	0.738857	-0.00413081	0.0268423	0.877695	0	0	0.0173833	0.0389356
chr21:24616366:T:C	C	0	0	-0.00718153	0.00931194	0.440578	-0.0081764	0.00996933	0.412128	0	0	-0.00409222	0.0144638
chr21:24617105:C:T	T	0	0	-0.020888	0.039549	0.597392	-0.029177	0.0423548	0.490904	0	0	-0.0340955	0.0614271
chr21:24618271:A:T	T	0	0	-0.00831645	0.00922336	0.367231	-0.00822545	0.00987339	0.404792	0	0	0.00037432	0.0143265
chr21:24618351:A:G	G	0	0	-0.00776159	0.00924812	0.401323	-0.00861184	0.00990072	0.384399	0	0	-0.00349736	0.0143648
chr21:24618988:G:T	T	0	0	0.0131151	0.0459985	0.775552	0.000355269	0.0492781	0.994248	0	0	-0.0524855	0.0714421
chr21:24622174:G:A	A	0	0	-0.020888	0.039549	0.597392	-0.029177	0.0423548	0.490904	0	0	-0.0340955	0.0614271
chr21:24623340:G:A	A	0	0	-0.020888	0.039549	0.597392	-0.029177	0.0423548	0.490904	0	0	-0.0340955	0.0614271
chr21:24624120:G:C	C	0	0	-0.00806673	0.0092377	0.382532	-0.00803239	0.00988872	0.416632	0	0	0.000141237	0.0143487
chr21:24624179:A:G	G	0	0	-0.00806673	0.0092377	0.382532	-0.00803239	0.00988872	0.416632	0	0	0.000141237	0.0143487
chr21:24624433:C:A	A	0	0	0.014453	0.0217333	0.50604	0.0203399	0.0232821	0.38232	0	0	0.0242149	0.0337556
chr21:24625116:T:A	A	0	0	-0.00806673	0.0092377	0.382532	-0.00803239	0.00988872	0.416632	0	0	0.000141237	0.0143487
chr21:24625937:C:T	T	0	0	-0.020888	0.039549	0.597392	-0.029177	0.0423548	0.490904	0	0	-0.0340955	0.0614271
chr21:24626023:C:T	T	0	0	0.00572293	0.0193153	0.767009	0.00693501	0.0206773	0.737329	0	0	0.0049857	0.0300009
chr21:24627171:G:A	A	0	0	-0.00784173	0.00923923	0.396024	-0.00778024	0.00989037	0.431488	0	0	0.000252929	0.0143511
chr21:24627255:C:A	A	0	0	0.00670763	0.0192755	0.72785	0.00855214	0.0206358	0.678557	0	0	0.0075871	0.0299391
chr21:24627473:C:T	T	0	0	-0.0113289	0.0244924	0.643689	0.00149307	0.0262906	0.954712	0	0	0.0527411	0.0380351
chr21:24627669:A:T	T	0	0	0.0203472	0.0511208	0.690614	-0.0194487	0.0550561	0.723899	0	0	-0.163694	0.0793686
chr21:24628046:A:C	C	0	0	-0.00929174	0.00928031	0.316715	-0.00971354	0.00993455	0.328196	0	0	-0.00173502	0.014415
chr21:24632419:C:T	T	0	0	0.0309066	0.0720303	0.667867	-0.0288339	0.0776384	0.710349	0	0	-0.245733	0.111826
chr21:24632426:T:C	C	0	0	0.013734	0.0218774	0.530154	0.0178255	0.0234274	0.446728	0	0	0.0168296	0.0339803
chr21:24632665:G:T	T	0	0	0.040504	0.029334	0.167345	0.0393542	0.031402	0.210119	0	0	-0.00472941	0.0455663
chr21:24632892:C:T	T	0	0	0.00572293	0.0193153	0.767009	0.00693501	0.0206773	0.737329	0	0	0.0049857	0.0300009
chr21:24632912:C:T	T	0	0	-0.020888	0.039549	0.597392	-0.029177	0.0423548	0.490904	0	0	-0.0340955	0.0614271
chr21:24632952:C:T	T	0	0	0.00572293	0.0193153	0.767009	0.00693501	0.0206773	0.737329	0	0	0.0049857	0.0300009
chr21:24633389:A:G	G	0	0	-0.0869954	0.05607	0.12077	-0.0883335	0.0600225	0.141109	0	0	-0.00550416	0.0870993
chr21:24633402:C:T	T	0	0	-0.0061346	0.0388728	0.874605	-0.00780829	0.0416129	0.851158	0	0	-0.00688444	0.0603778
chr21:24633406:T:C	C	0	0	0.0429744	0.0337275	0.202605	0.0463131	0.0361082	0.199626	0	0	0.013733	0.0523901
chr21:24633411:A:G	G	0	0	0.214449	0.45242	0.635497	0.020862	0.485194	0.965704	0	0	-0.796289	0.702624
chr21:24633413:A:G	G	0	0	-0.0665577	0.0496341	0.179931	-0.0699164	0.0531348	0.188231	0	0	-0.0138154	0.0770993
chr21:24633419:A:G	G	0	0	-0.0357266	0.04516	0.428879	-0.0123412	0.0484729	0.799032	0	0	0.0961921	0.0701322
chr21:24633421:A:G	G	0	0	-0.000521276	0.0394021	0.989445	0.0225945	0.0423246	0.593453	0	0	0.095083	0.0611852
chr21:24633429:A:G	G	0	0	0.0102993	0.0797357	0.897225	0.0175191	0.0853616	0.83739	0	0	0.0296974	0.123846
chr21:24633432:C:T	T	0	0	-0.0962477	0.050106	0.0547466	-0.0842144	0.0536693	0.116617	0	0	0.0494971	0.0778367
chr21:24633441:A:G	G	0	0	0.0276654	0.0262573	0.292054	0.0299026	0.0281099	0.287431	0	0	0.00920229	0.0407854
chr21:24633449:A:G	G	0	0	-0.00428965	0.0092792	0.643876	-0.00270968	0.00993601	0.785074	0	0	0.00649897	0.0144125
chr21:24633459:G:A	A	0	0	0.171926	0.101608	0.0906361	0.14367	0.108855	0.186891	0	0	-0.116226	0.157834
chr21:24633461:G:A	A	0	0	0.029257	0.0368474	0.427193	0.0144833	0.0395079	0.713923	0	0	-0.0607691	0.0572274
chr21:24633484:C:T	T	0	0	-0.0105491	0.00927711	0.255492	-0.0124104	0.00993497	0.211607	0	0	-0.00765597	0.0144099
chr21:24633493:G:A	A	0	0	-0.197284	0.143456	0.169062	-0.190468	0.153571	0.214877	0	0	0.028035	0.222839
chr21:24633495:A:G	G	0	0	0.00713019	0.0441355	0.871658	-0.00404983	0.0472762	0.931734	0	0	-0.0459872	0.068549
chr21:24633504:T:C	C	0	0	-0.0800931	0.286254	0.779633	-0.131086	0.306524	0.668904	0	0	-0.209751	0.444606
chr21:24633506:C:T	T	0	0	-0.0107187	0.00927637	0.247892	-0.0115438	0.00993094	0.245069	0	0	-0.00339407	0.0144091
chr21:24633518:C:T	T	0	0	-0.0669607	0.0361021	0.0636306	-0.075543	0.038669	0.0507509	0	0	-0.035302	0.0560818
chr21:24633520:T:C	C	0	0	-0.0191457	0.0303259	0.527824	-0.0363421	0.0325679	0.264471	0	0	-0.0707345	0.0470931
chr21:24634272:T:C	C	0	0	0.014354	0.0217464	0.509213	0.0190561	0.0232899	0.413236	0	0	0.0193412	0.0337766
chr21:24634549:T:G	G	0	0	-0.00866216	0.00922501	0.347738	-0.00845879	0.0098752	0.391683	0	0	0.000836543	0.0143291
chr21:24634611:A:G	G	0	0	0.014354	0.0217464	0.509213	0.0190561	0.0232899	0.413236	0	0	0.0193412	0.0337766
chr21:24634967:A:T	T	0	0	0.0940571	0.0968621	0.331528	0.0744154	0.103731	0.473136	0	0	-0.0807929	0.150451
chr21:24634972:T:A	A	0	0	-0.00674755	0.0121571	0.578874	-0.00953935	0.0130207	0.463786	0	0	-0.0114836	0.0188822
chr21:24634988:T:A	A	0	0	-0.00850974	0.00921147	0.35558	-0.0088728	0.0098608	0.368224	0	0	-0.00149337	0.014308
chr21:24635115:A:G	G	0	0	-0.00811223	0.00924259	0.380106	-0.00933717	0.0098957	0.345395	0	0	-0.00503861	0.0143561
chr21:24635599:T:C	C	0	0	0.00725656	0.0185899	0.696278	0.0177297	0.0199634	0.374482	0	0	0.0430796	0.0288679
chr21:24636424:T:C	C	0	0	-0.042369	0.056096	0.450072	0.00954164	0.0605647	0.874816	0	0	0.213526	0.0870794
chr21:24636551:T:A	A	0	0	0.00410656	0.0105704	0.697649	-0.00275186	0.0113632	0.808645	0	0	-0.028211	0.0164134
chr21:24636655:A:T	A	0	0	0.00021097	0.0100327	0.983223	0.00358188	0.0107519	0.739029	0	0	0.0138657	0.0155817
chr21:24636657:T:A	A	0	0	0.0152365	0.0144804	0.292701	0.015792	0.0155012	0.308316	0	0	0.00228499	0.0224925
chr21:24637474:G:A	A	0	0	-0.0114619	0.00926014	0.215802	-0.0100177	0.00991522	0.312335	0	0	0.00594055	0.0143839
chr21:24638767:G:A	A	0	0	0.0183919	0.0146025	0.207849	0.0239134	0.0156542	0.126611	0	0	0.0227116	0.0226804
chr21:24639020:T:C	C	0	0	0.0183919	0.0146025	0.207849	0.0239134	0.0156542	0.126611	0	0	0.0227116	0.0226804
chr21:24639276:G:A	A	0	0	0.02846	0.01696	0.0933342	0.0358001	0.0181897	0.0490502	0	0	0.0301924	0.0263428
chr21:24639536:T:C	C	0	0	0.0272392	0.0164236	0.0972085	0.0345329	0.0176161	0.0499606	0	0	0.0300016	0.0255094
chr21:24641127:G:A	A	0	0	0.000219193	0.0108012	0.983809	-0.00601373	0.011601	0.604195	0	0	-0.0256381	0.0167727
chr21:24641171:C:A	A	0	0	0.0270702	0.0164167	0.0991593	0.0344771	0.0176098	0.0502502	0	0	0.0304669	0.0254985
chr21:24641256:G:A	A	0	0	0.000219193	0.0108012	0.983809	-0.00601373	0.011601	0.604195	0	0	-0.0256381	0.0167727
chr21:24641544:G:T	T	0	0	0.0270702	0.0164167	0.0991593	0.0344771	0.0176098	0.0502502	0	0	0.0304669	0.0254985
chr21:24641590:T:C	C	0	0	-0.0128951	0.0295982	0.663075	-0.0138977	0.0316844	0.66093	0	0	-0.00412395	0.0459728
chr21:24642460:T:G	G	0	0	-0.00919303	0.0293399	0.754031	-0.0067379	0.0314097	0.830144	0	0	0.0100988	0.0455713
chr21:24642870:A:G	G	0	0	-0.0116668	0.0218804	0.59389	-0.0165155	0.0234339	0.480953	0	0	-0.0199445	0.0339843
chr21:24644295:G:A	A	0	0	-0.00754671	0.00971477	0.43726	-0.00947917	0.0104035	0.362217	0	0	-0.00794888	0.0150892
chr21:24644722:A:G	G	0	0	-0.000469008	0.00918435	0.959273	0.00059585	0.0098329	0.95168	0	0	0.00438012	0.0142652
chr21:24644987:A:G	G	0	0	-0.00672202	0.00974798	0.490458	-0.0083423	0.0104378	0.424153	0	0	-0.00666478	0.0151408
chr21:24645277:T:A	A	0	0	-0.00303786	0.00921887	0.741758	-0.00406523	0.00986976	0.680422	0	0	-0.00422593	0.0143189
chr21:24645436:A:G	G	0	0	0.00783885	0.0432866	0.856295	-0.0194071	0.0465214	0.676557	0	0	-0.112072	0.0672149
chr21:24645615:C:T	T	0	0	-0.00112367	0.00918325	0.902613	-0.000409462	0.00983098	0.966778	0	0	0.00293778	0.0142635
chr21:24645759:C:T	T	0	0	0.000422638	0.0187768	0.982042	-0.00188127	0.020103	0.925442	0	0	-0.00947676	0.0291642
chr21:24646061:A:T	T	0	0	-0.010271	0.00978495	0.293868	-0.0116736	0.0104767	0.265176	0	0	-0.00576937	0.0151988
chr21:24646186:G:A	A	0	0	0.0889233	0.0492558	0.071022	0.0926084	0.0527309	0.0790465	0	0	0.015158	0.0765172
chr21:24646222:T:A	A	0	0	0.0660703	0.0490332	0.177832	0.0123103	0.0531205	0.816737	0	0	-0.221133	0.0761018
chr21:24646233:G:A	A	0	0	0.0600809	0.0699082	0.390106	0.00248607	0.0753445	0.973678	0	0	-0.236907	0.108535
chr21:24646234:A:C	C	0	0	0.0597377	0.0730105	0.413239	-0.0170556	0.0790215	0.829116	0	0	-0.315877	0.113317
chr21:24646237:A:G	G	0	0	0.0444466	0.089038	0.617648	-0.0578555	0.0965709	0.549107	0	0	-0.420803	0.138169
chr21:24646409:G:T	T	0	0	0.0196669	0.0168559	0.243305	0.0266781	0.0180753	0.139959	0	0	0.0288394	0.0261795
chr21:24646815:G:C	C	0	0	-0.00306382	0.0108934	0.778515	-0.00353607	0.0116613	0.761713	0	0	-0.00194254	0.0169198
chr21:24647070:G:A	A	0	0	-0.00414897	0.00992268	0.675852	-0.00268786	0.0106243	0.800274	0	0	0.00601004	0.015412
chr21:24647980:G:T	T	0	0	0.0015099	0.00910522	0.868292	0.000610752	0.00974782	0.950041	0	0	-0.0036985	0.0141423
chr21:24648079:G:A	A	0	0	0.000597331	0.010728	0.955597	-0.00139819	0.011488	0.903129	0	0	-0.00820827	0.0166625
chr21:24648116:T:C	C	0	0	-0.00614988	0.0258746	0.812129	-0.0118355	0.0277114	0.669307	0	0	-0.023387	0.0401876
chr21:24648452:C:T	T	0	0	0.00712925	0.00975104	0.464701	0.00677396	0.0104384	0.516372	0	0	-0.00146143	0.0151459
chr21:24648752:T:A	A	0	0	-0.0124942	0.0136216	0.35902	-0.0126967	0.0145816	0.383901	0	0	-0.000832835	0.0211582
chr21:24648916:A:G	G	0	0	0.0190188	0.0169503	0.261848	0.0218848	0.0181501	0.227908	0	0	0.0117889	0.0263287
chr21:24648988:T:G	G	0	0	-0.0133972	0.0116352	0.249552	-0.0109573	0.0124607	0.379213	0	0	0.010036	0.0180727
chr21:24649407:T:C	C	0	0	0.0190188	0.0169503	0.261848	0.0218848	0.0181501	0.227908	0	0	0.0117889	0.0263287
chr21:24649722:G:T	T	0	0	0.00712925	0.00975104	0.464701	0.00677396	0.0104384	0.516372	0	0	-0.00146143	0.0151459
chr21:24649923:G:A	A	0	0	0.00712925	0.00975104	0.464701	0.00677396	0.0104384	0.516372	0	0	-0.00146143	0.0151459
chr21:24650957:T:C	C	0	0	-0.0133972	0.0116352	0.249552	-0.0109573	0.0124607	0.379213	0	0	0.010036	0.0180727
chr21:24650973:A:T	T	0	0	-0.0124942	0.0136216	0.35902	-0.0126967	0.0145816	0.383901	0	0	-0.000832835	0.0211582
chr21:24651248:C:T	T	0	0	0.00435615	0.0121253	0.7194	0.00510894	0.0129803	0.693882	0	0	0.00309648	0.0188332
chr21:24651897:A:G	G	0	0	-0.013242	0.0116298	0.254859	-0.0106477	0.0124557	0.392636	0	0	0.0106712	0.0180642
chr21:24652168:G:A	A	0	0	0.000207021	0.0109979	0.984982	-0.00108819	0.0117746	0.926365	0	0	-0.00532764	0.017082
chr21:24652213:G:C	C	0	0	-3.41533e-05	0.0109424	0.99751	-0.00161256	0.011716	0.890527	0	0	-0.0064925	0.0169957
chr21:24652588:A:G	G	0	0	-0.021805	0.0218392	0.318069	-0.0328654	0.0234386	0.160858	0	0	-0.0454952	0.0339166
chr21:24652609:A:G	G	0	0	0.00691037	0.0283832	0.807644	0.00518405	0.0303845	0.864526	0	0	-0.00710092	0.0440853
chr21:24652795:G:A	A	0	0	-0.0296068	0.0590558	0.616135	-0.0644204	0.0634383	0.309877	0	0	-0.1432	0.0917052
chr21:24653402:G:A	A	0	0	-0.0157011	0.013089	0.230309	-0.0142727	0.0140132	0.30843	0	0	0.00587536	0.0203314
chr21:24653637:C:T	T	0	0	0.000589575	0.00915353	0.948644	-0.000350659	0.00979961	0.971455	0	0	-0.0038675	0.0142173
chr21:24655080:C:T	T	0	0	0.00310411	0.019777	0.87528	0.00410525	0.0211712	0.846249	0	0	0.00411802	0.030718
chr21:24655707:G:C	C	0	0	0.0142988	0.0200587	0.47594	0.0177901	0.0214788	0.407524	0	0	0.0143607	0.0311557
chr21:24655991:T:C	C	0	0	0.00861679	0.0199124	0.665207	0.0104236	0.0213174	0.624861	0	0	0.00743214	0.0309284
chr21:24656931:C:T	T	0	0	-0.00433992	0.00980767	0.658126	-0.00479035	0.010499	0.648199	0	0	-0.00185279	0.0152336
chr21:24657142:G:C	C	0	0	-0.00493837	0.00980803	0.614611	-0.00540934	0.0104995	0.606412	0	0	-0.00193727	0.0152342
chr21:24659206:T:C	C	0	0	0.00712819	0.0174284	0.682541	0.00743782	0.0186566	0.690137	0	0	0.00127363	0.0270702
chr21:24660095:T:A	T	0	0	-0.00236381	0.00915717	0.796301	0.00449636	0.0098577	0.648299	0	0	0.0282182	0.0142175
chr21:24660129:A:G	G	0	0	0.0122455	0.0415976	0.768468	0.00705064	0.044536	0.87421	0	0	-0.0213682	0.0646097
chr21:24660345:C:T	T	0	0	0.00593878	0.0174841	0.734107	0.0050287	0.0187167	0.78818	0	0	-0.00374348	0.0271567
chr21:24660770:G:A	A	0	0	0.00140243	0.0139388	0.919857	0.00690592	0.0149445	0.644006	0	0	0.0226377	0.0216476
chr21:24660800:G:A	G	0	0	-0.00288495	0.00915683	0.752716	0.00395687	0.00985704	0.688107	0	0	0.0281427	0.014217
chr21:24661642:T:A	T	0	0	-0.00288495	0.00915683	0.752716	0.00395687	0.00985704	0.688107	0	0	0.0281427	0.014217
chr21:24661779:C:A	C	0	0	-0.00727623	0.00927973	0.432982	-0.00230282	0.00996239	0.817197	0	0	0.0204573	0.014411
chr21:24662071:C:A	C	0	0	-0.00288495	0.00915683	0.752716	0.00395687	0.00985704	0.688107	0	0	0.0281427	0.014217
chr21:24662134:T:C	C	0	0	0.0172315	0.0194553	0.375781	0.0284413	0.0208959	0.173483	0	0	0.0461098	0.0302124
chr21:24662284:G:C	C	0	0	0.0185193	0.0185727	0.318704	0.0280032	0.0199337	0.160077	0	0	0.0390104	0.0288436
chr21:24662702:C:A	A	0	0	0.00712819	0.0174284	0.682541	0.00743782	0.0186566	0.690137	0	0	0.00127363	0.0270702
chr21:24663058:G:T	G	0	0	-0.00258461	0.00915927	0.777802	0.00456489	0.00986468	0.643543	0	0	0.0294083	0.0142203
chr21:24663134:C:G	G	0	0	0.0122455	0.0415976	0.768468	0.00705064	0.044536	0.87421	0	0	-0.0213682	0.0646097
chr21:24663169:T:A	A	0	0	0.121386	0.101595	0.232164	0.0720638	0.109013	0.508576	0	0	-0.202879	0.157785
chr21:24663460:G:A	G	0	0	-0.00467319	0.00916481	0.610117	0.00261403	0.00987291	0.791188	0	0	0.0299748	0.0142288
chr21:24663691:C:G	G	0	0	0.0187067	0.020252	0.355644	0.0297258	0.0217438	0.171595	0	0	0.0453254	0.0314505
chr21:24663733:G:A	G	0	0	-0.00467319	0.00916481	0.610117	0.00261403	0.00987291	0.791188	0	0	0.0299748	0.0142288
chr21:24663769:C:G	G	0	0	0.0187067	0.020252	0.355644	0.0297258	0.0217438	0.171595	0	0	0.0453254	0.0314505
chr21:24665190:A:G	G	0	0	0.00803425	0.0160635	0.616965	0.00553083	0.0171997	0.747782	0	0	-0.0102974	0.02495
chr21:24666619:C:G	C	0	0	-0.00376692	0.00915419	0.680708	0.00328682	0.00985768	0.738812	0	0	0.0290144	0.0142126
chr21:24666658:A:G	A	0	0	-0.00376692	0.00915419	0.680708	0.00328682	0.00985768	0.738812	0	0	0.0290144	0.0142126
chr21:24666737:G:C	C	0	0	0.0202277	0.020184	0.316264	0.0328002	0.0216907	0.130488	0	0	0.0517151	0.0313431
chr21:24667114:G:A	G	0	0	-0.00432781	0.00913507	0.635673	0.00353218	0.00985143	0.719936	0	0	0.0323308	0.0141815
chr21:24667470:A:T	T	0	0	-0.0129797	0.014173	0.359769	-0.00653416	0.0152034	0.667354	0	0	0.0265127	0.0220115
chr21:24668997:G:T	T	0	0	-0.0147435	0.0251406	0.557579	0.0044081	0.0270691	0.870639	0	0	0.078777	0.0390336
chr21:24669274:C:T	T	0	0	0.00803425	0.0160635	0.616965	0.00553083	0.0171997	0.747782	0	0	-0.0102974	0.02495
chr21:24670155:G:C	C	0	0	0.0122455	0.0415976	0.768468	0.00705064	0.044536	0.87421	0	0	-0.0213682	0.0646097
chr21:24670334:A:G	G	0	0	-0.0147435	0.0251406	0.557579	0.0044081	0.0270691	0.870639	0	0	0.078777	0.0390336
chr21:24670829:T:G	G	0	0	0.0198248	0.0201287	0.324672	0.0332065	0.0216429	0.124959	0	0	0.0550434	0.0312561
chr21:24670831:G:T	G	0	0	-0.00318504	0.00923317	0.730127	0.00468686	0.00995589	0.63781	0	0	0.0323798	0.0143339
chr21:24670833:G:T	T	0	0	0.00129531	0.0219067	0.95285	0.00458169	0.0234558	0.845132	0	0	0.013518	0.0340253
chr21:24670837:G:A	A	0	0	-0.0508277	0.0756862	0.501865	-0.00912848	0.0812672	0.910564	0	0	0.171523	0.117535
chr21:24670839:G:A	A	0	0	0.00504264	0.0174016	0.771984	0.00246943	0.018632	0.89456	0	0	-0.0105845	0.0270281
chr21:24671020:C:T	C	0	0	-0.00375975	0.00915324	0.681251	0.00322343	0.00985552	0.743616	0	0	0.0287242	0.0142113
chr21:24672404:T:G	T	0	0	-0.00186904	0.00917162	0.838521	0.00487376	0.00987121	0.621494	0	0	0.0277354	0.0142401
chr21:24672886:C:T	T	0	0	-0.00426336	0.0252199	0.865759	0.0155122	0.0271637	0.567956	0	0	0.0813437	0.0391551
chr21:24673427:C:T	T	0	0	-0.0169928	0.0209277	0.416805	-0.0256039	0.0224407	0.253887	0	0	-0.0354205	0.0325024
chr21:24674395:T:C	T	0	0	-0.00336383	0.00919022	0.714348	0.00406639	0.00990238	0.681331	0	0	0.030563	0.0142679
chr21:24674476:A:G	A	0	0	-0.00336383	0.00919022	0.714348	0.00406639	0.00990238	0.681331	0	0	0.030563	0.0142679
chr21:24674634:C:A	C	0	0	-0.00485356	0.00915149	0.595864	0.00253482	0.00986047	0.797126	0	0	0.0303909	0.0142079
chr21:24675109:A:G	A	0	0	-0.00780991	0.00934245	0.403178	-0.00282277	0.0100295	0.778368	0	0	0.0205138	0.0145085
chr21:24675160:T:C	T	0	0	-0.00336383	0.00919022	0.714348	0.00406639	0.00990238	0.681331	0	0	0.030563	0.0142679
chr21:24675394:G:A	G	0	0	-0.00310146	0.0091847	0.735607	0.00453066	0.00990005	0.647211	0	0	0.0313935	0.014259
chr21:24675958:A:G	A	0	0	-0.00310146	0.0091847	0.735607	0.00453066	0.00990005	0.647211	0	0	0.0313935	0.014259
chr21:24676092:G:A	A	0	0	0.0202277	0.020184	0.316264	0.0328002	0.0216907	0.130488	0	0	0.0517151	0.0313431
chr21:24676519:C:T	T	0	0	0.0189499	0.0213716	0.375248	0.0340141	0.0229919	0.139035	0	0	0.0619642	0.0331845
chr21:24676738:A:C	A	0	0	-0.00372269	0.00919337	0.685527	0.0035743	0.00990345	0.718163	0	0	0.030015	0.0142731
chr21:24677705:G:A	G	0	0	-0.00494207	0.00915194	0.589195	0.00266973	0.00986488	0.786676	0	0	0.0313099	0.0142083
chr21:24677730:C:T	T	0	0	0.0196698	0.0201178	0.328207	0.0332366	0.021634	0.124461	0	0	0.0558048	0.0312388
chr21:24678069:G:A	A	0	0	0.0189499	0.0213716	0.375248	0.0340141	0.0229919	0.139035	0	0	0.0619642	0.0331845
chr21:24678422:A:G	G	0	0	-0.00782532	0.0216802	0.718142	-0.00705166	0.0232083	0.761248	0	0	0.00318232	0.0336743
chr21:24678585:G:C	C	0	0	0.0183339	0.0212929	0.38922	0.034493	0.0229253	0.13243	0	0	0.066468	0.0330603
chr21:24678863:C:T	T	0	0	0.340712	0.452418	0.451395	0.245482	0.484517	0.612399	0	0	-0.391714	0.702701
chr21:24679806:G:C	G	0	0	-0.0055159	0.00914239	0.546288	0.00278249	0.00986751	0.777955	0	0	0.0341341	0.0141922
chr21:24679857:T:C	T	0	0	-0.00494207	0.00915194	0.589195	0.00266973	0.00986488	0.786676	0	0	0.0313099	0.0142083
chr21:24680423:A:G	A	0	0	-0.00484742	0.00915404	0.596432	0.00269558	0.00986588	0.784682	0	0	0.0310269	0.0142116
chr21:24681765:A:G	G	0	0	0.016482	0.0204293	0.419792	0.0292156	0.0219544	0.183274	0	0	0.0523777	0.0317235
chr21:24682263:T:A	A	0	0	-0.249152	0.261311	0.340352	-0.337283	0.280047	0.228443	0	0	-0.362511	0.405858
chr21:24682264:A:T	T	0	0	0.00758366	0.0174809	0.664415	0.00633042	0.0187137	0.735155	0	0	-0.00515499	0.0271517
chr21:24682691:G:A	A	0	0	0.0107278	0.0364173	0.768315	-0.0262354	0.0393858	0.50534	0	0	-0.152042	0.0565233
chr21:24683019:G:A	G	0	0	-0.00362235	0.00915234	0.692264	0.00413938	0.00986799	0.674869	0	0	0.0319266	0.0142085
chr21:24684774:A:C	A	0	0	-0.00153483	0.00920076	0.867515	0.00557684	0.00990819	0.573536	0	0	0.0292527	0.0142848
chr21:24685007:T:C	T	0	0	-0.00153483	0.00920076	0.867515	0.00557684	0.00990819	0.573536	0	0	0.0292527	0.0142848
chr21:24685417:A:C	A	0	0	-0.00330838	0.00919339	0.718948	0.00434613	0.00990969	0.66097	0	0	0.0314856	0.0142725
chr21:24685727:T:C	T	0	0	-0.00189327	0.00920394	0.837024	0.00508464	0.00990938	0.607872	0	0	0.0287025	0.01429
chr21:24685932:A:G	A	0	0	-0.00153483	0.00920076	0.867515	0.00557684	0.00990819	0.573536	0	0	0.0292527	0.0142848
chr21:24686059:G:T	T	0	0	0.0189499	0.0213716	0.375248	0.0340141	0.0229919	0.139035	0	0	0.0619642	0.0331845
chr21:24686620:A:G	A	0	0	-0.00357366	0.00942795	0.704651	0.00397012	0.0101572	0.695895	0	0	0.0310301	0.0146372
chr21:24687046:T:A	A	0	0	-0.0151574	0.0234291	0.517666	-0.00272431	0.0251512	0.913744	0	0	0.0511415	0.0363841
chr21:24687101:A:G	G	0	0	-0.123387	0.115366	0.284832	-0.235158	0.124658	0.0592383	0	0	-0.45975	0.17908
chr21:24687821:G:A	A	0	0	-0.0292235	0.0208549	0.161131	-0.00981005	0.0225187	0.663098	0	0	0.0798541	0.0323756
chr21:24687851:G:A	A	0	0	-0.0493284	0.0377132	0.190877	-0.0376236	0.0404104	0.351834	0	0	0.0481459	0.0585778
chr21:24688594:G:A	G	0	0	-0.00477366	0.00965766	0.621103	0.00811932	0.0105221	0.440324	0	0	0.0530332	0.0149818
chr21:24688635:G:A	G	0	0	-0.00477366	0.00965766	0.621103	0.00811932	0.0105221	0.440324	0	0	0.0530332	0.0149818
chr21:24689545:C:T	C	0	0	-0.00182619	0.00959383	0.849035	0.0126189	0.0105017	0.229513	0	0	0.0594177	0.0148776
chr21:24689843:C:G	G	0	0	0.00114009	0.0236881	0.961613	0.0229143	0.0255722	0.370219	0	0	0.0895646	0.0367709
chr21:24690109:A:G	A	0	0	-0.000135639	0.00969059	0.988832	0.0131894	0.0105691	0.212058	0	0	0.0548105	0.0150316
chr21:24691030:A:G	A	0	0	-0.00103731	0.00978751	0.915596	0.01409	0.0107262	0.188978	0	0	0.0622239	0.0151766
chr21:24691973:G:A	A	0	0	-0.0340043	0.0614564	0.580053	0.00630432	0.0660716	0.923984	0	0	0.165803	0.0954277
chr21:24692239:T:C	C	0	0	0.0122455	0.0415976	0.768468	0.00705064	0.044536	0.87421	0	0	-0.0213682	0.0646097
chr21:24692882:A:T	T	0	0	-0.0188825	0.0210489	0.369677	-0.00203531	0.0226772	0.928485	0	0	0.0692982	0.0326802
chr21:24693144:A:C	C	0	0	-0.0103876	0.00945731	0.272044	0.00579617	0.010418	0.577964	0	0	0.0665693	0.0146599
chr21:24693245:T:A	A	0	0	-0.0102687	0.00992693	0.300936	0.000449602	0.0107505	0.966641	0	0	0.044088	0.0154069
chr21:24693905:G:T	T	0	0	-0.0179762	0.0212458	0.397494	0.000407385	0.0229138	0.985815	0	0	0.0756179	0.0329831
chr21:24693983:T:G	G	0	0	-0.0118779	0.00922777	0.198028	0.00423762	0.0101769	0.67712	0	0	0.0662886	0.0143032
chr21:24694227:C:A	A	0	0	-0.0242183	0.0214085	0.257951	-0.00435832	0.023115	0.850446	0	0	0.0816908	0.0332341
chr21:24694858:T:C	C	0	0	0.0310918	0.0285248	0.275717	0.0284989	0.0305377	0.350698	0	0	-0.0106655	0.0443076
chr21:24695109:G:A	A	0	0	0.0237307	0.0274798	0.387825	0.024156	0.0294165	0.411549	0	0	0.0017493	0.0426836
chr21:24695337:T:G	T	0	0	-0.00883	0.00916809	0.335486	0.00708435	0.0101075	0.483366	0	0	0.0654611	0.0142105
chr21:24695366:G:A	A	0	0	0.0155788	0.0387914	0.687975	0.0142372	0.0415255	0.731708	0	0	-0.00551829	0.0602519
chr21:24695714:T:C	C	0	0	-0.0143169	0.0247651	0.563191	-0.00456241	0.0265517	0.86357	0	0	0.0401235	0.038462
chr21:24696227:G:A	A	0	0	-0.00644153	0.0209655	0.758657	0.000362141	0.0224667	0.987139	0	0	0.0279858	0.0325617
chr21:24696229:G:A	A	0	0	-0.0137093	0.0152502	0.368675	-0.00244169	0.0164144	0.881749	0	0	0.0463475	0.0236788
chr21:24696235:A:G	G	0	0	0.0339158	0.0991484	0.732297	-0.0459247	0.106826	0.667267	0	0	-0.328411	0.15393
chr21:24696237:A:G	G	0	0	-0.0709084	0.0510975	0.165226	-0.106999	0.054973	0.0516075	0	0	-0.148453	0.0793454
chr21:24696240:T:C	T	0	0	-0.00807228	0.00915966	0.378163	0.00652287	0.0100527	0.516423	0	0	0.0600348	0.0142021
chr21:24696242:C:T	T	0	0	0.180341	0.0549835	0.0010384	0.167404	0.058895	0.00447729	0	0	-0.053214	0.085444
chr21:24696564:C:T	T	0	0	0.0131643	0.0389251	0.735216	0.0125184	0.0416683	0.763849	0	0	-0.00265674	0.0604595
chr21:24696893:T:C	C	0	0	-0.00843608	0.0244896	0.730488	0.0036409	0.0262795	0.889809	0	0	0.0496767	0.0380314
chr21:24697338:G:A	G	0	0	-0.00783247	0.00916197	0.392612	0.00793694	0.0100959	0.431777	0	0	0.0648649	0.0142014
chr21:24697514:A:G	A	0	0	-0.0090884	0.00917109	0.321694	0.00687615	0.0101125	0.496525	0	0	0.0656676	0.014215
chr21:24697643:A:T	T	0	0	-0.0179762	0.0212458	0.397494	0.000407385	0.0229138	0.985815	0	0	0.0756179	0.0329831
chr21:24697702:T:A	A	0	0	0.0310918	0.0285248	0.275717	0.0284989	0.0305377	0.350698	0	0	-0.0106655	0.0443076
chr21:24697796:C:G	G	0	0	-0.0179762	0.0212458	0.397494	0.000407385	0.0229138	0.985815	0	0	0.0756179	0.0329831
chr21:24698242:T:A	A	0	0	0.0131643	0.0389251	0.735216	0.0125184	0.0416683	0.763849	0	0	-0.00265674	0.0604595
chr21:24698915:C:T	T	0	0	-0.0143169	0.0247651	0.563191	-0.00456241	0.0265517	0.86357	0	0	0.0401235	0.038462
chr21:24698930:C:A	A	0	0	-0.0242183	0.0214085	0.257951	-0.00435832	0.023115	0.850446	0	0	0.0816908	0.0332341
chr21:24699479:G:A	A	0	0	0.0364844	0.027986	0.192347	0.0324442	0.0299648	0.278921	0	0	-0.0166186	0.0434714
chr21:24699743:C:T	T	0	0	-0.0117344	0.0256351	0.647134	0.0043953	0.0275508	0.873248	0	0	0.0663469	0.0398062
chr21:24700395:A:T	T	0	0	0.0131643	0.0389251	0.735216	0.0125184	0.0416683	0.763849	0	0	-0.00265674	0.0604595
chr21:24701595:A:T	T	0	0	0.0131643	0.0389251	0.735216	0.0125184	0.0416683	0.763849	0	0	-0.00265674	0.0604595
chr21:24701619:A:T	T	0	0	-0.0179762	0.0212458	0.397494	0.000407385	0.0229138	0.985815	0	0	0.0756179	0.0329831
chr21:24701976:C:T	C	0	0	-0.00883	0.00916809	0.335486	0.00708435	0.0101075	0.483366	0	0	0.0654611	0.0142105
chr21:24702319:T:C	C	0	0	0.0131643	0.0389251	0.735216	0.0125184	0.0416683	0.763849	0	0	-0.00265674	0.0604595
chr21:24702372:G:A	A	0	0	0.0310918	0.0285248	0.275717	0.0284989	0.0305377	0.350698	0	0	-0.0106655	0.0443076
chr21:24702901:A:G	A	0	0	-0.00967247	0.00917249	0.29165	0.0065348	0.0101228	0.51857	0	0	0.066666	0.0142164
chr21:24703388:T:C	C	0	0	0.0131643	0.0389251	0.735216	0.0125184	0.0416683	0.763849	0	0	-0.00265674	0.0604595
chr21:24703669:T:G	G	0	0	0.0131643	0.0389251	0.735216	0.0125184	0.0416683	0.763849	0	0	-0.00265674	0.0604595
chr21:24703720:G:T	T	0	0	0.0131643	0.0389251	0.735216	0.0125184	0.0416683	0.763849	0	0	-0.00265674	0.0604595
chr21:24704016:C:A	A	0	0	-0.0143169	0.0247651	0.563191	-0.00456241	0.0265517	0.86357	0	0	0.0401235	0.038462
chr21:24704417:C:T	T	0	0	0.0131643	0.0389251	0.735216	0.0125184	0.0416683	0.763849	0	0	-0.00265674	0.0604595
chr21:24704533:G:A	A	0	0	0.0131643	0.0389251	0.735216	0.0125184	0.0416683	0.763849	0	0	-0.00265674	0.0604595
chr21:24704558:G:A	A	0	0	0.0131643	0.0389251	0.735216	0.0125184	0.0416683	0.763849	0	0	-0.00265674	0.0604595
chr21:24704762:T:G	G	0	0	0.0131643	0.0389251	0.735216	0.0125184	0.0416683	0.763849	0	0	-0.00265674	0.0604595
chr21:24705102:C:T	T	0	0	0.0310918	0.0285248	0.275717	0.0284989	0.0305377	0.350698	0	0	-0.0106655	0.0443076
chr21:24705154:A:G	G	0	0	0.0131643	0.0389251	0.735216	0.0125184	0.0416683	0.763849	0	0	-0.00265674	0.0604595
chr21:24705302:T:C	T	0	0	-0.00883124	0.00917309	0.335681	0.00719968	0.010117	0.476685	0	0	0.0659406	0.0142178
chr21:24705379:A:G	G	0	0	0.0131643	0.0389251	0.735216	0.0125184	0.0416683	0.763849	0	0	-0.00265674	0.0604595
chr21:24705448:G:A	A	0	0	0.0131643	0.0389251	0.735216	0.0125184	0.0416683	0.763849	0	0	-0.00265674	0.0604595
chr21:24705556:G:A	A	0	0	0.0131643	0.0389251	0.735216	0.0125184	0.0416683	0.763849	0	0	-0.00265674	0.0604595
chr21:24705604:T:C	C	0	0	0.0131643	0.0389251	0.735216	0.0125184	0.0416683	0.763849	0	0	-0.00265674	0.0604595
chr21:24705630:G:A	A	0	0	-0.0289224	0.0233206	0.214898	-0.0483155	0.0251374	0.0545987	0	0	-0.0797705	0.0362072
chr21:24705809:A:T	T	0	0	0.0131643	0.0389251	0.735216	0.0125184	0.0416683	0.763849	0	0	-0.00265674	0.0604595
chr21:24706096:C:T	C	0	0	-0.00874348	0.00917553	0.340634	0.00709373	0.0101125	0.483001	0	0	0.0651438	0.0142224
chr21:24706711:A:T	T	0	0	0.0131643	0.0389251	0.735216	0.0125184	0.0416683	0.763849	0	0	-0.00265674	0.0604595
chr21:24706781:C:T	T	0	0	0.0131643	0.0389251	0.735216	0.0125184	0.0416683	0.763849	0	0	-0.00265674	0.0604595
chr21:24706845:C:T	T	0	0	0.0131643	0.0389251	0.735216	0.0125184	0.0416683	0.763849	0	0	-0.00265674	0.0604595
chr21:24706954:A:G	G	0	0	0.0131643	0.0389251	0.735216	0.0125184	0.0416683	0.763849	0	0	-0.00265674	0.0604595
chr21:24707029:C:T	T	0	0	0.0131643	0.0389251	0.735216	0.0125184	0.0416683	0.763849	0	0	-0.00265674	0.0604595
chr21:24707516:C:A	A	0	0	0.0131643	0.0389251	0.735216	0.0125184	0.0416683	0.763849	0	0	-0.00265674	0.0604595
chr21:24707549:T:C	C	0	0	0.0131643	0.0389251	0.735216	0.0125184	0.0416683	0.763849	0	0	-0.00265674	0.0604595
chr21:24707555:T:C	C	0	0	0.0131643	0.0389251	0.735216	0.0125184	0.0416683	0.763849	0	0	-0.00265674	0.0604595
chr21:24707730:G:A	A	0	0	0.0131643	0.0389251	0.735216	0.0125184	0.0416683	0.763849	0	0	-0.00265674	0.0604595
chr21:24707743:C:T	C	0	0	-0.00876596	0.00916586	0.338885	0.00717647	0.0101062	0.477639	0	0	0.0655766	0.0142069
chr21:24707825:T:C	C	0	0	0.0131643	0.0389251	0.735216	0.0125184	0.0416683	0.763849	0	0	-0.00265674	0.0604595
chr21:24708067:C:T	T	0	0	0.0131643	0.0389251	0.735216	0.0125184	0.0416683	0.763849	0	0	-0.00265674	0.0604595
chr21:24708182:C:T	T	0	0	0.0131643	0.0389251	0.735216	0.0125184	0.0416683	0.763849	0	0	-0.00265674	0.0604595
chr21:24708262:A:G	G	0	0	0.0131643	0.0389251	0.735216	0.0125184	0.0416683	0.763849	0	0	-0.00265674	0.0604595
chr21:24708645:A:G	A	0	0	-0.00976564	0.00917198	0.287	0.0063221	0.0101179	0.532074	0	0	0.0661743	0.014216
chr21:24708714:C:G	G	0	0	0.0131643	0.0389251	0.735216	0.0125184	0.0416683	0.763849	0	0	-0.00265674	0.0604595
chr21:24708780:T:C	C	0	0	0.0131643	0.0389251	0.735216	0.0125184	0.0416683	0.763849	0	0	-0.00265674	0.0604595
chr21:24708864:C:T	T	0	0	0.0131643	0.0389251	0.735216	0.0125184	0.0416683	0.763849	0	0	-0.00265674	0.0604595
chr21:24709100:C:T	T	0	0	0.0131643	0.0389251	0.735216	0.0125184	0.0416683	0.763849	0	0	-0.00265674	0.0604595
chr21:24709396:C:T	T	0	0	0.0131643	0.0389251	0.735216	0.0125184	0.0416683	0.763849	0	0	-0.00265674	0.0604595
chr21:24709521:T:C	C	0	0	0.0131643	0.0389251	0.735216	0.0125184	0.0416683	0.763849	0	0	-0.00265674	0.0604595
chr21:24709527:T:C	C	0	0	0.0131643	0.0389251	0.735216	0.0125184	0.0416683	0.763849	0	0	-0.00265674	0.0604595
chr21:24709606:T:C	C	0	0	0.0131643	0.0389251	0.735216	0.0125184	0.0416683	0.763849	0	0	-0.00265674	0.0604595
chr21:24709761:C:T	T	0	0	-0.00444257	0.0174279	0.798792	0.0077529	0.0187478	0.679213	0	0	0.0501641	0.02706
chr21:24709775:C:T	T	0	0	0.0131643	0.0389251	0.735216	0.0125184	0.0416683	0.763849	0	0	-0.00265674	0.0604595
chr21:24709826:G:A	A	0	0	0.0131643	0.0389251	0.735216	0.0125184	0.0416683	0.763849	0	0	-0.00265674	0.0604595
chr21:24709967:T:C	C	0	0	0.0131643	0.0389251	0.735216	0.0125184	0.0416683	0.763849	0	0	-0.00265674	0.0604595
chr21:24710120:G:T	T	0	0	0.0131643	0.0389251	0.735216	0.0125184	0.0416683	0.763849	0	0	-0.00265674	0.0604595
chr21:24710584:G:T	T	0	0	0.0131643	0.0389251	0.735216	0.0125184	0.0416683	0.763849	0	0	-0.00265674	0.0604595
chr21:24710678:T:C	C	0	0	0.0131643	0.0389251	0.735216	0.0125184	0.0416683	0.763849	0	0	-0.00265674	0.0604595
chr21:24710841:G:A	A	0	0	0.0131643	0.0389251	0.735216	0.0125184	0.0416683	0.763849	0	0	-0.00265674	0.0604595
chr21:24711121:G:A	A	0	0	0.0131643	0.0389251	0.735216	0.0125184	0.0416683	0.763849	0	0	-0.00265674	0.0604595
chr21:24711228:C:T	T	0	0	0.0131643	0.0389251	0.735216	0.0125184	0.0416683	0.763849	0	0	-0.00265674	0.0604595
chr21:24711275:A:G	G	0	0	0.0131643	0.0389251	0.735216	0.0125184	0.0416683	0.763849	0	0	-0.00265674	0.0604595
chr21:24711333:T:G	G	0	0	0.0131643	0.0389251	0.735216	0.0125184	0.0416683	0.763849	0	0	-0.00265674	0.0604595
chr21:24711524:G:A	A	0	0	-0.0678022	0.0568005	0.232599	-0.0206823	0.0612235	0.735501	0	0	0.19382	0.0881871
chr21:24711554:G:T	T	0	0	0.0131643	0.0389251	0.735216	0.0125184	0.0416683	0.763849	0	0	-0.00265674	0.0604595
chr21:24711665:T:G	G	0	0	0.00249105	0.0361707	0.945094	0.00683883	0.0387253	0.859824	0	0	0.0178839	0.0561804
chr21:24711818:A:T	T	0	0	0.0131643	0.0389251	0.735216	0.0125184	0.0416683	0.763849	0	0	-0.00265674	0.0604595
chr21:24711902:C:A	A	0	0	0.0131643	0.0389251	0.735216	0.0125184	0.0416683	0.763849	0	0	-0.00265674	0.0604595
chr21:24712021:T:G	G	0	0	-0.0291339	0.0196129	0.137426	-0.0146971	0.0211095	0.486285	0	0	0.0593836	0.0304548
chr21:24712069:G:C	C	0	0	-0.0242183	0.0214085	0.257951	-0.00435832	0.023115	0.850446	0	0	0.0816908	0.0332341
chr21:24712185:A:G	A	0	0	-0.00842005	0.00916513	0.35825	0.00727834	0.0100966	0.470991	0	0	0.0645728	0.0142067
chr21:24712278:C:A	A	0	0	0.0131643	0.0389251	0.735216	0.0125184	0.0416683	0.763849	0	0	-0.00265674	0.0604595
chr21:24713140:G:C	C	0	0	0.0131643	0.0389251	0.735216	0.0125184	0.0416683	0.763849	0	0	-0.00265674	0.0604595
chr21:24713610:T:C	T	0	0	-0.00948853	0.00916966	0.300774	0.00608196	0.0100968	0.546931	0	0	0.0640467	0.0142143
chr21:24714016:C:T	T	0	0	-0.0126621	0.0200477	0.527649	-0.00581362	0.0214857	0.786713	0	0	0.0281701	0.0311366
chr21:24714584:T:A	A	0	0	-0.0332126	0.0197644	0.0928746	-0.0202037	0.0212496	0.341715	0	0	0.0535098	0.0306934
chr21:24714885:C:G	G	0	0	0.0310918	0.0285248	0.275717	0.0284989	0.0305377	0.350698	0	0	-0.0106655	0.0443076
chr21:24715867:A:G	G	0	0	-0.0482272	0.147011	0.742873	-0.0284318	0.1574	0.856655	0	0	0.0814253	0.228338
chr21:24716801:G:A	A	0	0	0.00510205	0.00911578	0.575688	-0.00205472	0.00981854	0.834238	0	0	-0.0294382	0.0141529
chr21:24717803:G:C	C	0	0	0.0247074	0.00936008	0.008299	0.0173557	0.0100822	0.0851726	0	0	-0.0302399	0.014537
chr21:24718411:A:G	G	0	0	-0.0246721	0.0124409	0.0473513	-0.0406874	0.0135383	0.00265266	0	0	-0.0658763	0.0193047
chr21:24718776:A:T	T	0	0	0.0136995	0.0110674	0.215781	0.0212816	0.0119033	0.073795	0	0	0.0311879	0.0171857
chr21:24719287:G:A	A	0	0	0.0129002	0.0110695	0.243864	0.0206343	0.0119077	0.0831236	0	0	0.0318128	0.0171886
chr21:24720009:A:C	C	0	0	0.0131064	0.0130231	0.314225	0.00966897	0.0139507	0.488258	0	0	-0.0141393	0.0202277
chr21:24721547:G:A	A	0	0	0.0165822	0.0131618	0.207715	0.0112983	0.0141123	0.423364	0	0	-0.0217346	0.0204424
chr21:24721762:A:G	G	0	0	0.0164376	0.0131829	0.212439	0.0105093	0.0141407	0.457365	0	0	-0.0243851	0.0204747
chr21:24722079:A:G	G	0	0	0.0526298	0.0913552	0.564547	0.0562431	0.0977947	0.565214	0	0	0.0148626	0.141897
chr21:24722145:G:A	A	0	0	0.0107955	0.00976717	0.269036	0.0105808	0.0104556	0.311549	0	0	-0.000883058	0.0151715
chr21:24723643:A:G	G	0	0	0.0059818	0.0096235	0.534216	0.00993594	0.0103192	0.335617	0	0	0.0162647	0.0149459
chr21:24724188:A:T	T	0	0	-0.0219014	0.012469	0.0790085	-0.0390119	0.0135986	0.0041201	0	0	-0.0703814	0.0193445
chr21:24724239:A:G	G	0	0	0.0526298	0.0913552	0.564547	0.0562431	0.0977947	0.565214	0	0	0.0148626	0.141897
chr21:24724505:G:C	C	0	0	0.0062187	0.00962261	0.518112	0.01028	0.0103192	0.319149	0	0	0.0167057	0.0149444
chr21:24727009:C:T	T	0	0	0.00571347	0.00962281	0.552684	0.00984483	0.01032	0.340107	0	0	0.0169937	0.0149446
chr21:24727126:A:C	C	0	0	0.0165822	0.0131618	0.207715	0.0112983	0.0141123	0.423364	0	0	-0.0217346	0.0204424
chr21:24727597:A:G	G	0	0	0.00683351	0.00963932	0.478374	0.0110954	0.0103389	0.283198	0	0	0.0175304	0.0149703
chr21:24727638:T:C	C	0	0	0.0157845	0.0130185	0.225334	0.0105462	0.0139587	0.449932	0	0	-0.0215468	0.0202197
chr21:24727755:A:T	T	0	0	0.0165822	0.0131618	0.207715	0.0112983	0.0141123	0.423364	0	0	-0.0217346	0.0204424
chr21:24727860:T:C	C	0	0	0.00142666	0.0271429	0.958082	-0.00285342	0.0290629	0.921789	0	0	-0.0176054	0.0421582
chr21:24728568:G:A	A	0	0	0.0180372	0.0130304	0.166285	0.0122261	0.0139767	0.381713	0	0	-0.0239032	0.0202382
chr21:24728614:A:T	T	0	0	-0.0185073	0.0123547	0.134134	-0.0364395	0.0135031	0.00696307	0	0	-0.073761	0.0191632
chr21:24728654:G:A	A	0	0	0.0165822	0.0131618	0.207715	0.0112983	0.0141123	0.423364	0	0	-0.0217346	0.0204424
chr21:24729730:G:A	A	0	0	0.0114603	0.0161135	0.476946	0.00510889	0.017276	0.767443	0	0	-0.0261255	0.0250257
chr21:24729846:C:T	T	0	0	0.0127971	0.0159274	0.421706	0.00670122	0.017075	0.694719	0	0	-0.0250744	0.024737
chr21:24731722:G:A	A	0	0	0.0139292	0.0162889	0.392477	0.00822648	0.0174583	0.637493	0	0	-0.0234572	0.0252989
chr21:24731821:T:C	C	0	0	0.00677841	0.00963096	0.481548	0.0104872	0.0103251	0.309771	0	0	0.0152555	0.0149578
chr21:24732204:A:T	T	0	0	0.00613387	0.00961907	0.523683	0.0101803	0.0103153	0.323684	0	0	0.0166444	0.014939
chr21:24732269:G:A	A	0	0	0.0125423	0.0164782	0.44657	0.00658881	0.0176626	0.709121	0	0	-0.0244887	0.0255926
chr21:24732978:C:T	T	0	0	0.00569277	0.00960123	0.553234	0.00975084	0.0102963	0.343627	0	0	0.0166922	0.0149112
chr21:24733189:G:A	A	0	0	-0.005611	0.0145152	0.699082	-0.0192566	0.0156757	0.219285	0	0	-0.0561288	0.0225314
chr21:24733259:C:A	A	0	0	-0.0213063	0.0126116	0.0911388	-0.0406628	0.013817	0.00325092	0	0	-0.07962	0.0195588
chr21:24733748:G:A	A	0	0	0.00492474	0.00960125	0.608002	0.0095292	0.0103016	0.354956	0	0	0.0189397	0.0149106
chr21:24734571:T:C	C	0	0	0.00305163	0.00958352	0.750163	0.00779654	0.0102842	0.448384	0	0	0.0195174	0.0148828
chr21:24735893:A:C	C	0	0	0.00459447	0.00958795	0.631802	0.00914506	0.0102869	0.374002	0	0	0.0187181	0.01489
chr21:24735907:T:C	C	0	0	0.0125423	0.0164782	0.44657	0.00658881	0.0176626	0.709121	0	0	-0.0244887	0.0255926
chr21:24735970:G:C	C	0	0	0.00428945	0.00959026	0.654679	0.00922802	0.0102935	0.369989	0	0	0.020314	0.0148931
chr21:24737001:G:A	A	0	0	-0.0331226	0.0205476	0.106963	-0.0529951	0.0222021	0.016989	0	0	-0.0817425	0.0318981
chr21:24737114:C:A	A	0	0	0.0139292	0.0162889	0.392477	0.00822648	0.0174583	0.637493	0	0	-0.0234572	0.0252989
chr21:24737242:G:A	A	0	0	0.00242914	0.00979445	0.804125	0.0108964	0.0105633	0.302286	0	0	0.0348289	0.015205
chr21:24737941:G:A	A	0	0	0.0139292	0.0162889	0.392477	0.00822648	0.0174583	0.637493	0	0	-0.0234572	0.0252989
chr21:24738239:G:A	A	0	0	0.00142666	0.0271429	0.958082	-0.00285342	0.0290629	0.921789	0	0	-0.0176054	0.0421582
chr21:24738333:T:A	A	0	0	-0.0282281	0.0907581	0.755781	-0.0133577	0.0971801	0.890672	0	0	0.0611669	0.140965
chr21:24738334:A:T	T	0	0	-0.0635152	0.0967561	0.511537	-0.0284152	0.103712	0.784098	0	0	0.144378	0.150273
chr21:24738757:C:T	T	0	0	0.0125423	0.0164782	0.44657	0.00658881	0.0176626	0.709121	0	0	-0.0244887	0.0255926
chr21:24738804:G:A	A	0	0	0.010391	0.0166292	0.53206	0.00639177	0.0178115	0.719702	0	0	-0.0164502	0.0258282
chr21:24739154:A:G	G	0	0	0.00883658	0.00928582	0.341289	0.0112523	0.00994701	0.257962	0	0	0.00993655	0.0144229
chr21:24739638:G:A	A	0	0	0.0125423	0.0164782	0.44657	0.00658881	0.0176626	0.709121	0	0	-0.0244887	0.0255926
chr21:24739785:C:T	T	0	0	-0.0153982	0.0180168	0.392741	-0.0417848	0.0196986	0.0339041	0	0	-0.108537	0.0279429
chr21:24740359:G:A	A	0	0	0.00355513	0.00959895	0.711109	0.00879985	0.0103062	0.393194	0	0	0.0215733	0.0149062
chr21:24741834:G:A	A	0	0	-0.0185736	0.0368769	0.614497	-0.00593919	0.0395223	0.880548	0	0	0.0519696	0.0572739
chr21:24742127:G:A	A	0	0	0.00428945	0.00959026	0.654679	0.00922802	0.0102935	0.369989	0	0	0.020314	0.0148931
chr21:24742279:A:G	G	0	0	-0.00369158	0.0271224	0.891736	-0.00306556	0.0290339	0.915911	0	0	0.00257504	0.042127
chr21:24743127:C:A	A	0	0	0.0125423	0.0164782	0.44657	0.00658881	0.0176626	0.709121	0	0	-0.0244887	0.0255926
chr21:24744472:G:C	C	0	0	-0.0201518	0.0125559	0.108501	-0.0384676	0.0137258	0.00506962	0	0	-0.0753392	0.0194753
chr21:24745167:G:A	A	0	0	0.0125423	0.0164782	0.44657	0.00658881	0.0176626	0.709121	0	0	-0.0244887	0.0255926
chr21:24745867:G:A	A	0	0	0.0125423	0.0164782	0.44657	0.00658881	0.0176626	0.709121	0	0	-0.0244887	0.0255926
chr21:24745936:A:G	G	0	0	0.00307468	0.00950796	0.746408	0.00896559	0.0102172	0.380217	0	0	0.0242313	0.014764
chr21:24746069:G:A	A	0	0	-0.0141367	0.0177047	0.424597	-0.0272641	0.019057	0.152527	0	0	-0.0539976	0.0274896
chr21:24746587:C:T	T	0	0	0.0139292	0.0162889	0.392477	0.00822648	0.0174583	0.637493	0	0	-0.0234572	0.0252989
chr21:24746714:C:T	T	0	0	0.0125423	0.0164782	0.44657	0.00658881	0.0176626	0.709121	0	0	-0.0244887	0.0255926
chr21:24746831:C:T	T	0	0	0.00428945	0.00959026	0.654679	0.00922802	0.0102935	0.369989	0	0	0.020314	0.0148931
chr21:24747009:T:C	C	0	0	0.0139292	0.0162889	0.392477	0.00822648	0.0174583	0.637493	0	0	-0.0234572	0.0252989
chr21:24747330:C:T	T	0	0	0.0220601	0.0162434	0.174433	0.0152927	0.0174186	0.379971	0	0	-0.0278367	0.0252288
chr21:24747535:A:G	G	0	0	0.00459447	0.00958795	0.631802	0.00914506	0.0102869	0.374002	0	0	0.0187181	0.01489
chr21:24747589:G:A	A	0	0	0.00428945	0.00959026	0.654679	0.00922802	0.0102935	0.369989	0	0	0.020314	0.0148931
chr21:24747650:G:T	T	0	0	0.00492474	0.00960125	0.608002	0.0095292	0.0103016	0.354956	0	0	0.0189397	0.0149106
chr21:24748032:A:G	G	0	0	0.00428945	0.00959026	0.654679	0.00922802	0.0102935	0.369989	0	0	0.020314	0.0148931
chr21:24748079:G:A	A	0	0	0.00428945	0.00959026	0.654679	0.00922802	0.0102935	0.369989	0	0	0.020314	0.0148931
chr21:24748439:G:T	T	0	0	-0.0201518	0.0125559	0.108501	-0.0384676	0.0137258	0.00506962	0	0	-0.0753392	0.0194753
chr21:24749092:G:A	A	0	0	0.0051484	0.00960077	0.591787	0.0097557	0.0103011	0.343613	0	0	0.0189514	0.0149099
chr21:24749853:T:C	C	0	0	0.0139292	0.0162889	0.392477	0.00822648	0.0174583	0.637493	0	0	-0.0234572	0.0252989
chr21:24750123:C:T	T	0	0	0.0139292	0.0162889	0.392477	0.00822648	0.0174583	0.637493	0	0	-0.0234572	0.0252989
chr21:24750190:A:T	T	0	0	0.0125423	0.0164782	0.44657	0.00658881	0.0176626	0.709121	0	0	-0.0244887	0.0255926
chr21:24751631:C:A	A	0	0	-0.0230131	0.0126075	0.0679482	-0.0346361	0.0136112	0.010938	0	0	-0.0478092	0.0195737
chr21:24752309:A:G	G	0	0	-0.0123444	0.0112169	0.271107	-0.0207338	0.0120749	0.0859607	0	0	-0.0345083	0.0174165
chr21:24752893:A:G	G	0	0	0.0806999	0.15543	0.603618	-0.0206628	0.167094	0.901585	0	0	-0.416939	0.241348
chr21:24753351:C:T	T	0	0	-0.0115894	0.011265	0.303575	-0.0205261	0.0121351	0.0907476	0	0	-0.0367596	0.0174902
chr21:24753731:G:C	C	0	0	-0.0274003	0.0129859	0.034858	-0.0335597	0.0139328	0.0160106	0	0	-0.0253356	0.0201712
chr21:24753742:C:A	A	0	0	-0.0115894	0.011265	0.303575	-0.0205261	0.0121351	0.0907476	0	0	-0.0367596	0.0174902
chr21:24753954:C:T	T	0	0	-0.0274003	0.0129859	0.034858	-0.0335597	0.0139328	0.0160106	0	0	-0.0253356	0.0201712
chr21:24754206:A:G	G	0	0	-0.0274003	0.0129859	0.034858	-0.0335597	0.0139328	0.0160106	0	0	-0.0253356	0.0201712
chr21:24754742:C:T	T	0	0	0.0176699	0.0165136	0.28461	0.00829989	0.0177346	0.639781	0	0	-0.038542	0.0256448
chr21:24754884:A:G	G	0	0	-0.0274003	0.0129859	0.034858	-0.0335597	0.0139328	0.0160106	0	0	-0.0253356	0.0201712
chr21:24755154:C:A	A	0	0	0.00300362	0.00981299	0.759539	0.00513456	0.0105095	0.625151	0	0	0.00876526	0.0152413
chr21:24755880:A:G	G	0	0	-0.0196661	0.0157692	0.212353	-0.015828	0.0168907	0.348714	0	0	0.0157873	0.0244938
chr21:24755908:T:C	C	0	0	0.0176699	0.0165136	0.28461	0.00829989	0.0177346	0.639781	0	0	-0.038542	0.0256448
chr21:24755979:C:T	T	0	0	-0.0274003	0.0129859	0.034858	-0.0335597	0.0139328	0.0160106	0	0	-0.0253356	0.0201712
chr21:24756225:A:C	C	0	0	0.0176699	0.0165136	0.28461	0.00829989	0.0177346	0.639781	0	0	-0.038542	0.0256448
chr21:24757753:G:C	C	0	0	-0.0274003	0.0129859	0.034858	-0.0335597	0.0139328	0.0160106	0	0	-0.0253356	0.0201712
chr21:24757869:G:A	A	0	0	-0.0274003	0.0129859	0.034858	-0.0335597	0.0139328	0.0160106	0	0	-0.0253356	0.0201712
chr21:24758328:A:T	T	0	0	-0.0274003	0.0129859	0.034858	-0.0335597	0.0139328	0.0160106	0	0	-0.0253356	0.0201712
chr21:24759161:A:G	G	0	0	-0.0274003	0.0129859	0.034858	-0.0335597	0.0139328	0.0160106	0	0	-0.0253356	0.0201712
chr21:24759792:C:T	T	0	0	-0.0274003	0.0129859	0.034858	-0.0335597	0.0139328	0.0160106	0	0	-0.0253356	0.0201712
chr21:24759893:G:A	A	0	0	-0.0108863	0.0247376	0.659886	-0.0279618	0.0266076	0.293306	0	0	-0.0702373	0.0384104
chr21:24760064:T:C	C	0	0	-0.0102387	0.0198256	0.605548	-0.00632067	0.0212311	0.765926	0	0	0.0161162	0.030793
chr21:24760298:T:C	C	0	0	0.0115309	0.00970285	0.234675	0.0116979	0.0103867	0.260067	0	0	0.000686846	0.0150717
chr21:24760414:C:A	A	0	0	-0.0274003	0.0129859	0.034858	-0.0335597	0.0139328	0.0160106	0	0	-0.0253356	0.0201712
chr21:24761358:A:G	G	0	0	-0.0274356	0.0129831	0.0345855	-0.0334146	0.013928	0.0164359	0	0	-0.0245937	0.020167
chr21:24761673:C:T	T	0	0	0.0105132	0.0606079	0.862288	0.0104602	0.0648789	0.871915	0	0	-0.000218148	0.0941375
chr21:24761906:C:T	T	0	0	0.0119877	0.00963888	0.213617	0.0141538	0.0103235	0.170366	0	0	0.00890975	0.0149719
chr21:24762079:A:G	G	0	0	0.0176699	0.0165136	0.28461	0.00829989	0.0177346	0.639781	0	0	-0.038542	0.0256448
chr21:24762092:G:T	T	0	0	-0.0274356	0.0129831	0.0345855	-0.0334146	0.013928	0.0164359	0	0	-0.0245937	0.020167
chr21:24762332:C:A	A	0	0	0.017345	0.0160112	0.278673	0.00853257	0.0171918	0.619671	0	0	-0.0362485	0.024865
chr21:24762460:G:A	A	0	0	0.017345	0.0160112	0.278673	0.00853257	0.0171918	0.619671	0	0	-0.0362485	0.024865
chr21:24762628:T:C	C	0	0	0.0166535	0.0092008	0.0702949	0.0157163	0.00985041	0.110601	0	0	-0.00385507	0.0142931
chr21:24762649:T:C	C	0	0	-0.0274356	0.0129831	0.0345855	-0.0334146	0.013928	0.0164359	0	0	-0.0245937	0.020167
chr21:24762796:A:G	G	0	0	-0.0274356	0.0129831	0.0345855	-0.0334146	0.013928	0.0164359	0	0	-0.0245937	0.020167
chr21:24762892:C:G	G	0	0	0.0137853	0.0608773	0.820856	0.0138842	0.0651673	0.831284	0	0	0.000406981	0.0945559
chr21:24763384:A:C	C	0	0	-0.00204068	0.0194683	0.916518	-0.0194111	0.0210066	0.35546	0	0	-0.0714505	0.0302216
chr21:24763663:C:T	T	0	0	0.0176699	0.0165136	0.28461	0.00829989	0.0177346	0.639781	0	0	-0.038542	0.0256448
chr21:24763790:G:A	A	0	0	0.0119877	0.00963888	0.213617	0.0141538	0.0103235	0.170366	0	0	0.00890975	0.0149719
chr21:24764130:C:A	A	0	0	-0.0274356	0.0129831	0.0345855	-0.0334146	0.013928	0.0164359	0	0	-0.0245937	0.020167
chr21:24764497:C:T	T	0	0	0.017345	0.0160112	0.278673	0.00853257	0.0171918	0.619671	0	0	-0.0362485	0.024865
chr21:24764717:C:T	T	0	0	0.0038092	0.00971919	0.695113	0.00787789	0.0104224	0.449734	0	0	0.0167359	0.0150943
chr21:24765180:G:A	A	0	0	-0.0274356	0.0129831	0.0345855	-0.0334146	0.013928	0.0164359	0	0	-0.0245937	0.020167
chr21:24765347:A:G	G	0	0	-0.0274356	0.0129831	0.0345855	-0.0334146	0.013928	0.0164359	0	0	-0.0245937	0.020167
chr21:24765534:G:A	A	0	0	0.0526298	0.0913552	0.564547	0.0562431	0.0977947	0.565214	0	0	0.0148626	0.141897
chr21:24765543:C:G	G	0	0	0.0172902	0.015855	0.275484	0.00738956	0.0170389	0.664516	0	0	-0.0407247	0.0246211
chr21:24765582:C:T	T	0	0	0.0126826	0.00963397	0.188024	0.0151347	0.0103197	0.14249	0	0	0.0100863	0.0149643
chr21:24765823:C:A	A	0	0	-0.108402	0.125753	0.388675	0.00445913	0.135702	0.973787	0	0	0.464236	0.195218
chr21:24766003:A:G	G	0	0	0.0176699	0.0165136	0.28461	0.00829989	0.0177346	0.639781	0	0	-0.038542	0.0256448
chr21:24766446:C:T	T	0	0	0.0526298	0.0913552	0.564547	0.0562431	0.0977947	0.565214	0	0	0.0148626	0.141897
chr21:24766625:C:G	G	0	0	-0.0284905	0.0129576	0.0278958	-0.0338257	0.0138948	0.0149159	0	0	-0.0219454	0.0201284
chr21:24767107:A:G	G	0	0	0.0123199	0.00963803	0.201158	0.0148227	0.0103243	0.151086	0	0	0.0102948	0.0149705
chr21:24767146:C:T	T	0	0	0.0184765	0.0163359	0.25804	0.00985304	0.0175362	0.574206	0	0	-0.0354712	0.0253698
chr21:24767358:T:A	A	0	0	-0.024182	0.0126947	0.0567944	-0.0283875	0.0136046	0.0369232	0	0	-0.0172988	0.0197197
chr21:24767396:A:T	T	0	0	-0.115834	0.0733583	0.114332	-0.181997	0.0791694	0.0215144	0	0	-0.272152	0.11389
chr21:24767427:T:A	A	0	0	0.107753	0.160209	0.501216	0.00111723	0.172262	0.994825	0	0	-0.438629	0.248767
chr21:24767450:C:T	T	0	0	-0.0271381	0.01288	0.035118	-0.0298165	0.013794	0.0306531	0	0	-0.0110171	0.0200094
chr21:24767676:C:T	T	0	0	0.00232139	0.00968958	0.810659	0.00681373	0.0103948	0.512151	0	0	0.0184785	0.0150478
chr21:24767756:A:G	G	0	0	0.00872015	0.00945618	0.356443	0.0125506	0.0101393	0.215785	0	0	0.0157558	0.0146864
chr21:24768414:G:A	A	0	0	-0.00321831	0.0123219	0.793949	-0.00654799	0.0131999	0.61985	0	0	-0.0136961	0.0191377
chr21:24769022:C:T	T	0	0	0.00154459	0.0890853	0.986167	-0.0277676	0.0954669	0.771158	0	0	-0.120571	0.138358
chr21:24769261:C:T	T	0	0	0.0195003	0.0163548	0.233132	0.0100564	0.0175661	0.566993	0	0	-0.0388461	0.0253985
chr21:24769495:G:C	C	0	0	0.00154459	0.0890853	0.986167	-0.0277676	0.0954669	0.771158	0	0	-0.120571	0.138358
chr21:24769537:G:C	C	0	0	-0.0105481	0.0194759	0.588096	-0.00517884	0.0208643	0.803968	0	0	0.0220856	0.0302492
chr21:24769652:G:T	T	0	0	-0.0284782	0.0657388	0.664868	-0.0282374	0.0703715	0.688227	0	0	0.000990572	0.102108
chr21:24769920:A:G	G	0	0	0.00154459	0.0890853	0.986167	-0.0277676	0.0954669	0.771158	0	0	-0.120571	0.138358
chr21:24770002:T:C	C	0	0	0.00154459	0.0890853	0.986167	-0.0277676	0.0954669	0.771158	0	0	-0.120571	0.138358
chr21:24770370:A:C	C	0	0	-0.0210448	0.0153783	0.171164	-0.0186571	0.0164662	0.257192	0	0	0.00982154	0.0238877
chr21:24770575:G:A	A	0	0	-0.0210448	0.0153783	0.171164	-0.0186571	0.0164662	0.257192	0	0	0.00982154	0.0238877
chr21:24770809:T:A	A	0	0	-0.0215095	0.0155302	0.166049	-0.0181834	0.0166325	0.274286	0	0	0.0136814	0.0241233
chr21:24770884:A:T	T	0	0	0.00154459	0.0890853	0.986167	-0.0277676	0.0954669	0.771158	0	0	-0.120571	0.138358
chr21:24770930:T:C	C	0	0	0.0166828	0.00954298	0.0804337	0.0211964	0.0102386	0.0384308	0	0	0.0185658	0.0148223
chr21:24770939:G:C	C	0	0	-0.0215095	0.0155302	0.166049	-0.0181834	0.0166325	0.274286	0	0	0.0136814	0.0241233
chr21:24770953:T:C	C	0	0	0.0195003	0.0163548	0.233132	0.0100564	0.0175661	0.566993	0	0	-0.0388461	0.0253985
chr21:24771021:T:C	C	0	0	0.0166828	0.00954298	0.0804337	0.0211964	0.0102386	0.0384308	0	0	0.0185658	0.0148223
chr21:24771361:G:A	A	0	0	0.0417266	0.0947228	0.659566	0.0415119	0.101398	0.682249	0	0	-0.000883079	0.147126
chr21:24772242:C:T	T	0	0	-0.0215095	0.0155302	0.166049	-0.0181834	0.0166325	0.274286	0	0	0.0136814	0.0241233
chr21:24772518:T:C	C	0	0	-0.0373056	0.023053	0.105608	-0.0674045	0.0250978	0.00723846	0	0	-0.123807	0.0357681
chr21:24772564:G:C	C	0	0	-0.0222551	0.0152436	0.1443	-0.0190376	0.0163254	0.24356	0	0	0.0132348	0.0236785
chr21:24772724:C:T	T	0	0	-0.0210448	0.0153783	0.171164	-0.0186571	0.0164662	0.257192	0	0	0.00982154	0.0238877
chr21:24772842:C:A	A	0	0	-0.0210448	0.0153783	0.171164	-0.0186571	0.0164662	0.257192	0	0	0.00982154	0.0238877
chr21:24772872:A:T	T	0	0	-0.0215095	0.0155302	0.166049	-0.0181834	0.0166325	0.274286	0	0	0.0136814	0.0241233
chr21:24773076:A:G	G	0	0	-0.0210448	0.0153783	0.171164	-0.0186571	0.0164662	0.257192	0	0	0.00982154	0.0238877
chr21:24773093:C:T	T	0	0	-0.0210448	0.0153783	0.171164	-0.0186571	0.0164662	0.257192	0	0	0.00982154	0.0238877
chr21:24773263:G:A	A	0	0	-0.0222551	0.0152436	0.1443	-0.0190376	0.0163254	0.24356	0	0	0.0132348	0.0236785
chr21:24773294:G:A	A	0	0	0.00154459	0.0890853	0.986167	-0.0277676	0.0954669	0.771158	0	0	-0.120571	0.138358
chr21:24773467:A:G	G	0	0	-0.00347194	0.0123235	0.778148	-0.00673182	0.0132012	0.610094	0	0	-0.013409	0.0191402
chr21:24774275:T:C	C	0	0	-0.0222551	0.0152436	0.1443	-0.0190376	0.0163254	0.24356	0	0	0.0132348	0.0236785
chr21:24774276:T:G	G	0	0	-0.0222551	0.0152436	0.1443	-0.0190376	0.0163254	0.24356	0	0	0.0132348	0.0236785
chr21:24774364:A:C	C	0	0	-0.0222551	0.0152436	0.1443	-0.0190376	0.0163254	0.24356	0	0	0.0132348	0.0236785
chr21:24774497:A:G	G	0	0	0.0195003	0.0163548	0.233132	0.0100564	0.0175661	0.566993	0	0	-0.0388461	0.0253985
chr21:24774951:T:G	G	0	0	-0.0222551	0.0152436	0.1443	-0.0190376	0.0163254	0.24356	0	0	0.0132348	0.0236785
chr21:24774973:A:C	C	0	0	-0.0222551	0.0152436	0.1443	-0.0190376	0.0163254	0.24356	0	0	0.0132348	0.0236785
chr21:24775024:A:C	C	0	0	0.0417266	0.0947228	0.659566	0.0415119	0.101398	0.682249	0	0	-0.000883079	0.147126
chr21:24775133:A:G	G	0	0	0.0174926	0.0164955	0.288941	0.00991593	0.0176955	0.575231	0	0	-0.0311654	0.0256187
chr21:24775459:A:G	G	0	0	-0.0210448	0.0153783	0.171164	-0.0186571	0.0164662	0.257192	0	0	0.00982154	0.0238877
chr21:24775605:G:T	T	0	0	-0.0222551	0.0152436	0.1443	-0.0190376	0.0163254	0.24356	0	0	0.0132348	0.0236785
chr21:24775757:A:G	G	0	0	-0.0210448	0.0153783	0.171164	-0.0186571	0.0164662	0.257192	0	0	0.00982154	0.0238877
chr21:24776231:G:A	A	0	0	-0.0210448	0.0153783	0.171164	-0.0186571	0.0164662	0.257192	0	0	0.00982154	0.0238877
chr21:24776589:A:G	G	0	0	-0.0215095	0.0155302	0.166049	-0.0181834	0.0166325	0.274286	0	0	0.0136814	0.0241233
chr21:24776827:C:T	T	0	0	-0.00365396	0.012326	0.766892	-0.00671544	0.0132028	0.611006	0	0	-0.0125929	0.0191442
chr21:24776916:C:T	T	0	0	-0.0222551	0.0152436	0.1443	-0.0190376	0.0163254	0.24356	0	0	0.0132348	0.0236785
chr21:24776940:G:A	A	0	0	-0.0222551	0.0152436	0.1443	-0.0190376	0.0163254	0.24356	0	0	0.0132348	0.0236785
chr21:24776969:A:T	T	0	0	0.014311	0.00956823	0.134737	0.0212052	0.010296	0.0394419	0	0	0.028358	0.0148578
chr21:24777030:C:T	T	0	0	-0.0215095	0.0155302	0.166049	-0.0181834	0.0166325	0.274286	0	0	0.0136814	0.0241233
chr21:24777238:T:A	A	0	0	-0.00365396	0.012326	0.766892	-0.00671544	0.0132028	0.611006	0	0	-0.0125929	0.0191442
chr21:24777383:T:C	C	0	0	-0.021388	0.0153153	0.16256	-0.0179616	0.016403	0.273508	0	0	0.0140938	0.0237896
chr21:24777550:G:A	A	0	0	-0.0218538	0.0154647	0.157614	-0.0174768	0.016568	0.291492	0	0	0.0180039	0.024021
chr21:24777602:C:A	A	0	0	0.0192222	0.0163719	0.240356	0.0101108	0.0175803	0.565208	0	0	-0.0374781	0.0254253
chr21:24777636:A:G	G	0	0	-0.021388	0.0153153	0.16256	-0.0179616	0.016403	0.273508	0	0	0.0140938	0.0237896
chr21:24777733:A:G	G	0	0	-0.0218538	0.0154647	0.157614	-0.0174768	0.016568	0.291492	0	0	0.0180039	0.024021
chr21:24777914:T:C	C	0	0	-0.021388	0.0153153	0.16256	-0.0179616	0.016403	0.273508	0	0	0.0140938	0.0237896
chr21:24778220:A:T	T	0	0	0.0192222	0.0163719	0.240356	0.0101108	0.0175803	0.565208	0	0	-0.0374781	0.0254253
chr21:24778222:C:A	A	0	0	-0.0231834	0.0154713	0.134009	-0.0183928	0.0165778	0.267219	0	0	0.0197052	0.0240313
chr21:24778419:C:A	A	0	0	-0.0231834	0.0154713	0.134009	-0.0183928	0.0165778	0.267219	0	0	0.0197052	0.0240313
chr21:24778837:G:A	A	0	0	-0.022686	0.0153199	0.138655	-0.0188558	0.01641	0.25054	0	0	0.0157551	0.0237966
chr21:24779330:A:G	G	0	0	-0.022686	0.0153199	0.138655	-0.0188558	0.01641	0.25054	0	0	0.0157551	0.0237966
chr21:24779872:G:C	C	0	0	-0.0393576	0.133806	0.768651	-0.107458	0.143608	0.454294	0	0	-0.280122	0.207793
chr21:24780346:C:T	T	0	0	-0.022686	0.0153199	0.138655	-0.0188558	0.01641	0.25054	0	0	0.0157551	0.0237966
chr21:24780942:C:T	T	0	0	-0.0237286	0.015462	0.124872	-0.0191123	0.0165667	0.248639	0	0	0.0189882	0.0240172
chr21:24780959:G:A	A	0	0	0.0137142	0.00944433	0.146471	0.0207761	0.0101667	0.0409995	0	0	0.029048	0.0146649
chr21:24781355:C:T	T	0	0	-0.021674	0.0153321	0.157469	-0.016975	0.0164283	0.301472	0	0	0.0193285	0.0238148
chr21:24781550:A:G	G	0	0	-0.0369577	0.0231177	0.109893	-0.0689529	0.0252199	0.00625565	0	0	-0.131607	0.0358631
chr21:24781767:G:A	A	0	0	0.0193503	0.0165497	0.242314	0.0124265	0.0177473	0.483809	0	0	-0.0284801	0.0257039
chr21:24782165:G:A	A	0	0	0.00983855	0.0283783	0.728822	-0.00860224	0.030507	0.777962	0	0	-0.0758532	0.0440648
chr21:24782415:T:C	C	0	0	0.0192222	0.0163719	0.240356	0.0101108	0.0175803	0.565208	0	0	-0.0374781	0.0254253
chr21:24782576:T:C	C	0	0	-0.021674	0.0153321	0.157469	-0.016975	0.0164283	0.301472	0	0	0.0193285	0.0238148
chr21:24783063:C:T	T	0	0	-0.022476	0.0154456	0.145622	-0.018757	0.0165439	0.256891	0	0	0.0152975	0.0239919
chr21:24784593:T:C	C	0	0	-0.021674	0.0153321	0.157469	-0.016975	0.0164283	0.301472	0	0	0.0193285	0.0238148
chr21:24784610:T:C	C	0	0	0.0192222	0.0163719	0.240356	0.0101108	0.0175803	0.565208	0	0	-0.0374781	0.0254253
chr21:24784974:T:A	A	0	0	0.0417266	0.0947228	0.659566	0.0415119	0.101398	0.682249	0	0	-0.000883079	0.147126
chr21:24785390:G:A	A	0	0	0.00558119	0.0097081	0.565359	0.012277	0.0104419	0.239695	0	0	0.0275423	0.015074
chr21:24785827:C:T	T	0	0	-0.00480695	0.0123104	0.696183	-0.00691783	0.0131818	0.599722	0	0	-0.00868275	0.0191205
chr21:24785975:T:C	C	0	0	-0.022686	0.0153199	0.138655	-0.0188558	0.01641	0.25054	0	0	0.0157551	0.0237966
chr21:24786307:G:A	A	0	0	0.0160061	0.00955476	0.0938957	0.0223207	0.0102731	0.0298008	0	0	0.0259741	0.0148381
chr21:24786633:A:G	G	0	0	-0.00455351	0.0123088	0.711428	-0.00673432	0.0131804	0.609396	0	0	-0.00897041	0.019118
chr21:24787264:A:T	T	0	0	-0.0231834	0.0154713	0.134009	-0.0183928	0.0165778	0.267219	0	0	0.0197052	0.0240313
chr21:24787381:C:G	G	0	0	-0.00480695	0.0123104	0.696183	-0.00691783	0.0131818	0.599722	0	0	-0.00868275	0.0191205
chr21:24787388:A:G	G	0	0	-0.0231834	0.0154713	0.134009	-0.0183928	0.0165778	0.267219	0	0	0.0197052	0.0240313
chr21:24787483:G:A	A	0	0	-0.0243653	0.0153325	0.112032	-0.0187787	0.0164352	0.253208	0	0	0.0229796	0.0238155
chr21:24787663:G:A	A	0	0	-0.0299619	0.0246119	0.223462	-0.065083	0.0268812	0.0154721	0	0	-0.144465	0.0381758
chr21:24787883:T:A	A	0	0	-0.304856	0.261549	0.243785	-0.555774	0.282565	0.0491958	0	0	-1.03211	0.406008
chr21:24788358:A:T	T	0	0	-0.0253747	0.0153208	0.0976762	-0.020658	0.0164164	0.208256	0	0	0.0194015	0.0237982
chr21:24788654:G:A	A	0	0	0.0204244	0.0161785	0.20679	0.0113988	0.0173729	0.511746	0	0	-0.0371255	0.0251253
chr21:24789026:A:G	G	0	0	-0.00455351	0.0123088	0.711428	-0.00673432	0.0131804	0.609396	0	0	-0.00897041	0.019118
chr21:24789146:T:C	C	0	0	0.0417266	0.0947228	0.659566	0.0415119	0.101398	0.682249	0	0	-0.000883079	0.147126
chr21:24789153:T:C	C	0	0	0.0192222	0.0163719	0.240356	0.0101108	0.0175803	0.565208	0	0	-0.0374781	0.0254253
chr21:24789488:C:A	A	0	0	-0.0231834	0.0154713	0.134009	-0.0183928	0.0165778	0.267219	0	0	0.0197052	0.0240313
chr21:24789954:C:T	T	0	0	0.0417266	0.0947228	0.659566	0.0415119	0.101398	0.682249	0	0	-0.000883079	0.147126
chr21:24790146:G:A	A	0	0	-0.0794993	0.160577	0.62054	-0.0705337	0.171898	0.68157	0	0	0.0368786	0.249413
chr21:24790649:A:T	T	0	0	0.0165263	0.00956915	0.0841606	0.0228507	0.0102886	0.026353	0	0	0.0260144	0.0148606
chr21:24791051:C:T	T	0	0	-0.0253747	0.0153208	0.0976762	-0.020658	0.0164164	0.208256	0	0	0.0194015	0.0237982
chr21:24791102:T:C	C	0	0	0.0136757	0.0182797	0.454378	-0.000317873	0.019683	0.987115	0	0	-0.0575603	0.0283814
chr21:24791632:A:T	T	0	0	-0.0407991	0.0221006	0.0648831	-0.00259607	0.0243597	0.915129	0	0	0.157142	0.0342607
chr21:24792074:T:C	C	0	0	0.0260458	0.0242506	0.282811	0.0258671	0.0259597	0.31904	0	0	-0.000735045	0.0376686
chr21:24792123:C:T	T	0	0	0.037014	0.0891523	0.678012	0.0396381	0.0954357	0.677894	0	0	0.0107938	0.138474
chr21:24792348:T:A	A	0	0	-0.167924	0.213517	0.431594	-0.117608	0.228692	0.607067	0	0	0.206966	0.331635
chr21:24792573:G:A	A	0	0	0.0192222	0.0163719	0.240356	0.0101108	0.0175803	0.565208	0	0	-0.0374781	0.0254253
chr21:24793235:A:G	G	0	0	0.0192222	0.0163719	0.240356	0.0101108	0.0175803	0.565208	0	0	-0.0374781	0.0254253
chr21:24793291:G:A	A	0	0	0.0192222	0.0163719	0.240356	0.0101108	0.0175803	0.565208	0	0	-0.0374781	0.0254253
chr21:24794058:C:T	T	0	0	0.0200058	0.0161855	0.216447	0.0110943	0.017379	0.523233	0	0	-0.0366562	0.0251362
chr21:24794496:C:T	T	0	0	-0.0243653	0.0153325	0.112032	-0.0187787	0.0164352	0.253208	0	0	0.0229796	0.0238155
chr21:24794549:T:A	A	0	0	-0.0253747	0.0153208	0.0976762	-0.020658	0.0164164	0.208256	0	0	0.0194015	0.0237982
chr21:24795302:G:A	A	0	0	1.0686	0.639804	0.09488	0.63556	0.688054	0.355639	0	0	-1.78124	0.993573
chr21:24795331:T:A	A	0	0	-0.00480695	0.0123104	0.696183	-0.00691783	0.0131818	0.599722	0	0	-0.00868275	0.0191205
chr21:24795946:G:A	A	0	0	0.0192222	0.0163719	0.240356	0.0101108	0.0175803	0.565208	0	0	-0.0374781	0.0254253
chr21:24797451:G:A	A	0	0	-0.0369577	0.0231177	0.109893	-0.0689529	0.0252199	0.00625565	0	0	-0.131607	0.0358631
chr21:24797510:A:G	G	0	0	0.00175915	0.0102342	0.863525	0.0110223	0.0110454	0.318322	0	0	0.0381025	0.0158868
chr21:24797511:G:A	A	0	0	0.00175915	0.0102342	0.863525	0.0110223	0.0110454	0.318322	0	0	0.0381025	0.0158868
chr21:24797518:A:G	G	0	0	-0.0535283	0.0255295	0.0360181	-0.0729893	0.0274887	0.00792507	0	0	-0.0800495	0.0396454
chr21:24797522:G:A	A	0	0	-0.0105374	0.00945936	0.265294	-0.00241487	0.0102009	0.812865	0	0	0.0334107	0.0146857
chr21:24797526:G:A	A	0	0	-0.00480483	0.0124782	0.700194	0.00116429	0.0133883	0.930701	0	0	0.024553	0.0193784
chr21:24797530:G:A	A	0	0	-0.0495386	0.0199466	0.0130076	-0.0477392	0.0213548	0.0253829	0	0	0.0074016	0.0309907
chr21:24797534:G:A	A	0	0	-0.0726862	0.0270127	0.00712775	-0.0975662	0.0291635	0.000821364	0	0	-0.10234	0.0419468
chr21:24797537:A:G	G	0	0	0.0279581	0.0262864	0.287512	0.0294873	0.0281399	0.294694	0	0	0.00629006	0.0408306
chr21:24797541:A:G	G	0	0	-0.0125994	0.0303764	0.678306	0.0271277	0.0330722	0.412069	0	0	0.163411	0.0471248
chr21:24797545:A:G	G	0	0	-0.0775925	0.0276674	0.00503988	-0.106386	0.0299397	0.000380358	0	0	-0.118439	0.0429577
chr21:24797566:G:A	A	0	0	0.0227939	0.019851	0.250866	0.00103447	0.0215055	0.961635	0	0	-0.0895039	0.0308089
chr21:24797574:A:G	G	0	0	-0.0120999	0.0161699	0.454281	-0.0181785	0.0173341	0.29431	0	0	-0.0250032	0.0251136
chr21:24797980:G:A	A	0	0	-0.0232052	0.0370504	0.531109	-0.00948707	0.0397161	0.811205	0	0	0.0564273	0.0575429
chr21:24798203:G:T	T	0	0	0.00013609	0.0122081	0.991106	0.000832381	0.0130688	0.949215	0	0	0.00286408	0.0189617
chr21:24798209:G:C	C	0	0	0.000411254	0.0121589	0.973018	0.00168701	0.0130172	0.896884	0	0	0.00524761	0.0188852
chr21:24798210:T:C	C	0	0	-0.0232052	0.0370504	0.531109	-0.00948707	0.0397161	0.811205	0	0	0.0564273	0.0575429
chr21:24798280:G:A	A	0	0	0.00113062	0.0122211	0.92629	0.00125412	0.0130823	0.923629	0	0	0.000508015	0.0189821
chr21:24798899:A:G	G	0	0	0.0100178	0.00955691	0.294535	0.0181125	0.0103041	0.0787819	0	0	0.0332961	0.0148373
chr21:24799007:G:A	A	0	0	0.0100178	0.00955691	0.294535	0.0181125	0.0103041	0.0787819	0	0	0.0332961	0.0148373
chr21:24799290:C:T	C	0	0	-0.016815	0.00929992	0.070594	-0.0175869	0.00995618	0.0773236	0	0	-0.00317507	0.0144471
chr21:24799803:G:A	A	0	0	0.0200033	0.00978792	0.0409859	0.0208261	0.0104787	0.0468697	0	0	0.00338466	0.0152059
chr21:24799992:A:G	G	0	0	0.0417266	0.0947228	0.659566	0.0415119	0.101398	0.682249	0	0	-0.000883079	0.147126
chr21:24800153:G:A	G	0	0	-0.0177317	0.00933129	0.0574015	-0.01849	0.00998976	0.0641843	0	0	-0.00311919	0.0144961
chr21:24800255:T:C	T	0	0	-0.0160008	0.00933138	0.0863947	-0.0166116	0.00998958	0.0963329	0	0	-0.00251262	0.0144958
chr21:24800535:G:A	G	0	0	-0.0159639	0.0093318	0.0871367	-0.0162095	0.00998966	0.104669	0	0	-0.00101029	0.0144964
chr21:24800896:A:G	G	0	0	-0.00038323	0.0120819	0.974696	-0.0015686	0.0129346	0.903476	0	0	-0.00487582	0.0187657
chr21:24801350:G:A	A	0	0	0.0163754	0.00962382	0.08884	0.0177417	0.0103043	0.0851093	0	0	0.00562009	0.0149498
chr21:24801566:T:C	C	0	0	0.0104328	0.00925097	0.259425	0.0112122	0.00990367	0.257582	0	0	0.0032059	0.0143696
chr21:24801776:C:T	T	0	0	-0.00982571	0.0678586	0.884871	0.00732895	0.0726873	0.919687	0	0	0.0705629	0.105395
chr21:24801971:C:T	T	0	0	0.0417266	0.0947228	0.659566	0.0415119	0.101398	0.682249	0	0	-0.000883079	0.147126
chr21:24802350:C:G	G	0	0	0.0417266	0.0947228	0.659566	0.0415119	0.101398	0.682249	0	0	-0.000883079	0.147126
chr21:24802558:C:A	A	0	0	0.0191855	0.00978099	0.0498197	0.0199861	0.0104712	0.0563044	0	0	0.00329322	0.0151949
chr21:24802741:G:A	A	0	0	-0.152043	0.184849	0.410778	-0.265317	0.198623	0.18162	0	0	-0.465934	0.287044
chr21:24803037:G:A	A	0	0	0.0417266	0.0947228	0.659566	0.0415119	0.101398	0.682249	0	0	-0.000883079	0.147126
chr21:24803716:C:T	T	0	0	0.0193311	0.00977158	0.0478951	0.0202075	0.0104613	0.0534029	0	0	0.00360503	0.0151803
chr21:24803775:G:A	A	0	0	0.00154459	0.0890853	0.986167	-0.0277676	0.0954669	0.771158	0	0	-0.120571	0.138358
chr21:24803997:C:G	G	0	0	0.00405898	0.0170291	0.811605	-0.00592199	0.0182921	0.74613	0	0	-0.0410551	0.0264436
chr21:24806023:A:G	G	0	0	0.0148079	0.00957501	0.12198	0.0154769	0.0102504	0.131074	0	0	0.00275178	0.0148738
chr21:24806103:C:G	G	0	0	0.0155845	0.00957635	0.103653	0.0160119	0.0102516	0.118312	0	0	0.00175797	0.0148761
chr21:24806138:T:C	C	0	0	0.0258265	0.0160416	0.107404	0.0208188	0.0171892	0.225834	0	0	-0.0205982	0.0249177
chr21:24806413:G:A	A	0	0	0.0159215	0.00957575	0.0963746	0.0164045	0.010251	0.109535	0	0	0.00198674	0.0148752
chr21:24807103:A:G	G	0	0	0.00549249	0.0137264	0.689053	-0.0108399	0.0149016	0.466963	0	0	-0.0671806	0.021299
chr21:24807368:A:G	G	0	0	-0.0153867	0.0174342	0.377475	-0.0102198	0.0186794	0.5843	0	0	0.0212534	0.0270785
chr21:24808406:A:C	C	0	0	0.0417266	0.0947228	0.659566	0.0415119	0.101398	0.682249	0	0	-0.000883079	0.147126
chr21:24808961:G:A	A	0	0	0.0168202	0.0150151	0.26262	0.0290425	0.0161802	0.0726625	0	0	0.0502746	0.0233123
chr21:24809415:C:T	T	0	0	-0.000230634	0.0122758	0.98501	-0.000103045	0.0131409	0.993743	0	0	0.000524815	0.0190669
chr21:24810398:G:A	A	0	0	0.000579931	0.0128343	0.963959	0.00240704	0.0137415	0.86095	0	0	0.00751551	0.0199342
chr21:24810522:G:A	A	0	0	-0.0236258	0.0163908	0.14947	-0.0169408	0.0175754	0.335101	0	0	0.0274977	0.0254582
chr21:24810643:T:C	C	0	0	0.0109651	0.00966546	0.256601	0.0102978	0.0103472	0.319624	0	0	-0.00274478	0.0150135
chr21:24810888:C:T	T	0	0	-0.000230634	0.0122758	0.98501	-0.000103045	0.0131409	0.993743	0	0	0.000524815	0.0190669
chr21:24810906:G:A	A	0	0	-0.000230634	0.0122758	0.98501	-0.000103045	0.0131409	0.993743	0	0	0.000524815	0.0190669
chr21:24811410:C:T	T	0	0	0.0100686	0.00966179	0.297363	0.00935074	0.0103433	0.365975	0	0	-0.00295279	0.0150076
chr21:24811773:C:T	T	0	0	0.000579931	0.0128343	0.963959	0.00240704	0.0137415	0.86095	0	0	0.00751551	0.0199342
chr21:24813101:G:A	A	0	0	0.0271504	0.0233354	0.244633	0.0334883	0.0249986	0.180373	0	0	0.0260699	0.0362456
chr21:24813534:C:T	T	0	0	0.0198877	0.0219907	0.3658	0.0150023	0.0235522	0.524138	0	0	-0.0200955	0.0341566
chr21:24814491:T:A	A	0	0	-7.76625e-05	0.0122013	0.994921	3.04008e-06	0.0130611	0.999814	0	0	0.000331957	0.0189513
chr21:24815165:A:G	G	0	0	0.0260844	0.0163793	0.111267	0.0201986	0.0175566	0.249945	0	0	-0.0242104	0.0254416
chr21:24815266:C:T	T	0	0	0.0417266	0.0947228	0.659566	0.0415119	0.101398	0.682249	0	0	-0.000883079	0.147126
chr21:24815635:C:G	G	0	0	0.0198877	0.0219907	0.3658	0.0150023	0.0235522	0.524138	0	0	-0.0200955	0.0341566
chr21:24816198:G:T	T	0	0	0.0198877	0.0219907	0.3658	0.0150023	0.0235522	0.524138	0	0	-0.0200955	0.0341566
chr21:24816543:G:A	A	0	0	-0.0524775	0.0424014	0.215851	-0.061697	0.0454114	0.174266	0	0	-0.0379229	0.0658614
chr21:24816984:A:C	C	0	0	0.0260844	0.0163793	0.111267	0.0201986	0.0175566	0.249945	0	0	-0.0242104	0.0254416
chr21:24817585:G:C	C	0	0	0.00063849	0.0127365	0.960018	0.00228917	0.0136363	0.866683	0	0	0.0067898	0.0197823
chr21:24817716:C:A	A	0	0	0.0198877	0.0219907	0.3658	0.0150023	0.0235522	0.524138	0	0	-0.0200955	0.0341566
chr21:24817825:G:A	A	0	0	0.0118197	0.00970529	0.223277	0.0110047	0.0103901	0.28953	0	0	-0.00335255	0.0150755
chr21:24818090:G:A	A	0	0	0.0198877	0.0219907	0.3658	0.0150023	0.0235522	0.524138	0	0	-0.0200955	0.0341566
chr21:24818273:A:T	T	0	0	0.0974982	0.155439	0.530499	0.264489	0.168315	0.116092	0	0	0.68689	0.24124
chr21:24819050:A:T	T	0	0	-0.00590346	0.0271856	0.828088	0.0056994	0.0291547	0.845011	0	0	0.0477265	0.0422199
chr21:24819440:C:T	T	0	0	0.0198877	0.0219907	0.3658	0.0150023	0.0235522	0.524138	0	0	-0.0200955	0.0341566
chr21:24820354:T:C	C	0	0	0.0100543	0.01996	0.614456	0.0041082	0.0213857	0.847663	0	0	-0.0244583	0.0310007
chr21:24820785:T:C	C	0	0	0.0106903	0.00970529	0.270683	0.0101165	0.0103897	0.3302	0	0	-0.00236011	0.0150753
chr21:24821485:C:T	T	0	0	0.00656923	0.0112404	0.558931	0.00496044	0.012035	0.680216	0	0	-0.00661749	0.0174588
chr21:24821603:C:T	T	0	0	0.00656923	0.0112404	0.558931	0.00496044	0.012035	0.680216	0	0	-0.00661749	0.0174588
chr21:24821727:C:A	A	0	0	0.00656923	0.0112404	0.558931	0.00496044	0.012035	0.680216	0	0	-0.00661749	0.0174588
chr21:24821808:C:T	T	0	0	0.00615153	0.0112702	0.585188	0.00548908	0.0120648	0.649134	0	0	-0.00272487	0.0175053
chr21:24822680:T:A	A	0	0	0.00656923	0.0112404	0.558931	0.00496044	0.012035	0.680216	0	0	-0.00661749	0.0174588
chr21:24822944:C:T	T	0	0	-0.0187398	0.014732	0.203356	-0.0145497	0.0157831	0.356607	0	0	0.0172353	0.0228825
chr21:24823235:C:T	T	0	0	0.0260844	0.0163793	0.111267	0.0201986	0.0175566	0.249945	0	0	-0.0242104	0.0254416
chr21:24823242:C:G	G	0	0	0.00656923	0.0112404	0.558931	0.00496044	0.012035	0.680216	0	0	-0.00661749	0.0174588
chr21:24823370:A:G	G	0	0	-0.0187398	0.014732	0.203356	-0.0145497	0.0157831	0.356607	0	0	0.0172353	0.0228825
chr21:24823393:T:A	A	0	0	0.00656923	0.0112404	0.558931	0.00496044	0.012035	0.680216	0	0	-0.00661749	0.0174588
chr21:24823614:T:C	C	0	0	0.00656923	0.0112404	0.558931	0.00496044	0.012035	0.680216	0	0	-0.00661749	0.0174588
chr21:24823810:C:T	T	0	0	0.00656923	0.0112404	0.558931	0.00496044	0.012035	0.680216	0	0	-0.00661749	0.0174588
chr21:24824077:C:T	T	0	0	0.00656923	0.0112404	0.558931	0.00496044	0.012035	0.680216	0	0	-0.00661749	0.0174588
chr21:24824192:A:G	G	0	0	0.00656923	0.0112404	0.558931	0.00496044	0.012035	0.680216	0	0	-0.00661749	0.0174588
chr21:24824669:C:G	G	0	0	0.00656923	0.0112404	0.558931	0.00496044	0.012035	0.680216	0	0	-0.00661749	0.0174588
chr21:24824842:T:C	C	0	0	0.00656923	0.0112404	0.558931	0.00496044	0.012035	0.680216	0	0	-0.00661749	0.0174588
chr21:24824857:T:G	G	0	0	0.00656923	0.0112404	0.558931	0.00496044	0.012035	0.680216	0	0	-0.00661749	0.0174588
chr21:24824879:C:T	T	0	0	0.00656923	0.0112404	0.558931	0.00496044	0.012035	0.680216	0	0	-0.00661749	0.0174588
chr21:24824915:T:C	C	0	0	0.00656923	0.0112404	0.558931	0.00496044	0.012035	0.680216	0	0	-0.00661749	0.0174588
chr21:24824989:T:C	C	0	0	0.00656923	0.0112404	0.558931	0.00496044	0.012035	0.680216	0	0	-0.00661749	0.0174588
chr21:24825076:C:A	A	0	0	0.00656923	0.0112404	0.558931	0.00496044	0.012035	0.680216	0	0	-0.00661749	0.0174588
chr21:24825197:G:C	C	0	0	0.0110755	0.00970796	0.253925	0.0104297	0.0103926	0.315585	0	0	-0.00265619	0.0150795
chr21:24825402:C:A	A	0	0	0.0110755	0.00970796	0.253925	0.0104297	0.0103926	0.315585	0	0	-0.00265619	0.0150795
chr21:24825407:G:A	A	0	0	0.00656923	0.0112404	0.558931	0.00496044	0.012035	0.680216	0	0	-0.00661749	0.0174588
chr21:24826107:A:G	G	0	0	0.00656923	0.0112404	0.558931	0.00496044	0.012035	0.680216	0	0	-0.00661749	0.0174588
chr21:24826362:A:T	T	0	0	0.0198877	0.0219907	0.3658	0.0150023	0.0235522	0.524138	0	0	-0.0200955	0.0341566
chr21:24826401:C:T	T	0	0	0.0198877	0.0219907	0.3658	0.0150023	0.0235522	0.524138	0	0	-0.0200955	0.0341566
chr21:24826626:A:C	C	0	0	0.0260844	0.0163793	0.111267	0.0201986	0.0175566	0.249945	0	0	-0.0242104	0.0254416
chr21:24828157:C:T	T	0	0	0.00656923	0.0112404	0.558931	0.00496044	0.012035	0.680216	0	0	-0.00661749	0.0174588
chr21:24828338:C:T	T	0	0	0.00557731	0.0112117	0.618869	0.0041863	0.0120037	0.727275	0	0	-0.00572168	0.0174143
chr21:24828862:G:A	A	0	0	0.00161376	0.0121842	0.894631	0.00122318	0.013043	0.925283	0	0	-0.00160658	0.0189248
chr21:24829226:A:G	G	0	0	0.00698941	0.0112514	0.534466	0.00511535	0.0120477	0.671134	0	0	-0.00770864	0.0174758
chr21:24829510:C:G	G	0	0	0.00698941	0.0112514	0.534466	0.00511535	0.0120477	0.671134	0	0	-0.00770864	0.0174758
chr21:24830731:A:G	G	0	0	0.0216571	0.0220997	0.3271	0.0157118	0.0236744	0.506907	0	0	-0.024455	0.0343256
chr21:24831088:T:C	C	0	0	0.0124695	0.00971364	0.199243	0.0106975	0.0104017	0.303748	0	0	-0.00728899	0.0150883
chr21:24831540:G:T	T	0	0	-0.017494	0.0147406	0.23531	-0.0134001	0.0157918	0.396132	0	0	0.0168397	0.0228958
chr21:24831914:T:C	C	0	0	0.00790082	0.0116075	0.496083	0.00847873	0.0124258	0.495019	0	0	0.00237714	0.0180294
chr21:24832383:G:A	A	0	0	0.00790082	0.0116075	0.496083	0.00847873	0.0124258	0.495019	0	0	0.00237714	0.0180294
chr21:24833744:T:C	C	0	0	0.0116711	0.00982181	0.234722	0.000714452	0.0106449	0.946489	0	0	-0.0450684	0.0152431
chr21:24833869:T:C	C	0	0	0.00998315	0.0200467	0.618488	0.00408592	0.0214781	0.849124	0	0	-0.0242573	0.0311354
chr21:24833896:A:T	T	0	0	0.0270247	0.0161169	0.093583	0.0187147	0.0172991	0.279326	0	0	-0.0341817	0.0250319
chr21:24834120:G:T	T	0	0	-0.0279704	0.0178698	0.117528	-0.0146833	0.0192355	0.44526	0	0	0.0546544	0.0277482
chr21:24834813:G:A	A	0	0	0.0270247	0.0161169	0.093583	0.0187147	0.0172991	0.279326	0	0	-0.0341817	0.0250319
chr21:24834851:T:G	G	0	0	-0.0187704	0.0141379	0.184289	-0.024432	0.0151588	0.107019	0	0	-0.023288	0.0219587
chr21:24835555:C:T	T	0	0	0.0129052	0.00983381	0.189409	0.00245685	0.0106459	0.817486	0	0	-0.0429776	0.0152632
chr21:24835589:C:T	T	0	0	0.0417266	0.0947228	0.659566	0.0415119	0.101398	0.682249	0	0	-0.000883079	0.147126
chr21:24835596:T:G	G	0	0	0.00296891	0.0113863	0.79429	-0.00711348	0.0122845	0.562548	0	0	-0.0414723	0.0176756
chr21:24835924:T:A	A	0	0	0.0264565	0.0163156	0.104901	0.0179469	0.0175134	0.30548	0	0	-0.0350028	0.0253402
chr21:24836835:G:C	C	0	0	-0.0084135	0.0314819	0.789278	-0.0112421	0.0337032	0.738711	0	0	-0.0116348	0.0488981
chr21:24836912:C:A	A	0	0	0.00140278	0.0119082	0.906227	-0.00681517	0.0128083	0.594665	0	0	-0.0338032	0.0184899
chr21:24837154:A:G	G	0	0	-0.0279704	0.0178698	0.117528	-0.0146833	0.0192355	0.44526	0	0	0.0546544	0.0277482
chr21:24837208:T:C	C	0	0	-0.0084135	0.0314819	0.789278	-0.0112421	0.0337032	0.738711	0	0	-0.0116348	0.0488981
chr21:24837777:T:C	C	0	0	-0.0084135	0.0314819	0.789278	-0.0112421	0.0337032	0.738711	0	0	-0.0116348	0.0488981
chr21:24837973:C:T	T	0	0	-0.0084135	0.0314819	0.789278	-0.0112421	0.0337032	0.738711	0	0	-0.0116348	0.0488981
chr21:24837999:G:T	T	0	0	-0.0084135	0.0314819	0.789278	-0.0112421	0.0337032	0.738711	0	0	-0.0116348	0.0488981
chr21:24838170:C:G	G	0	0	-0.00191652	0.0119204	0.872269	-0.00911807	0.0128072	0.476498	0	0	-0.0296224	0.0185103
chr21:24838219:G:A	A	0	0	-0.0148131	0.0321059	0.644524	-0.02656	0.0344147	0.440256	0	0	-0.0483188	0.0498633
chr21:24838258:T:C	C	0	0	-0.00241567	0.0119364	0.839621	-0.00951256	0.0128229	0.458185	0	0	-0.0291919	0.0185353
chr21:24838276:G:A	A	0	0	-0.0084135	0.0314819	0.789278	-0.0112421	0.0337032	0.738711	0	0	-0.0116348	0.0488981
chr21:24838331:C:A	A	0	0	-0.00304063	0.0115396	0.792169	-0.0101747	0.0124002	0.411916	0	0	-0.0293449	0.0179187
chr21:24838569:T:C	C	0	0	-0.00304063	0.0115396	0.792169	-0.0101747	0.0124002	0.411916	0	0	-0.0293449	0.0179187
chr21:24838857:A:G	G	0	0	-0.00191652	0.0119204	0.872269	-0.00911807	0.0128072	0.476498	0	0	-0.0296224	0.0185103
chr21:24839057:A:G	G	0	0	-0.00191652	0.0119204	0.872269	-0.00911807	0.0128072	0.476498	0	0	-0.0296224	0.0185103
chr21:24839240:C:A	A	0	0	-0.0136044	0.0421447	0.746845	-0.0418297	0.0453179	0.355993	0	0	-0.1161	0.0654397
chr21:24839914:G:C	C	0	0	-0.00292304	0.030872	0.924567	-0.00134242	0.0330484	0.967599	0	0	0.00650161	0.0479509
chr21:24840010:A:T	T	0	0	-0.00292304	0.030872	0.924567	-0.00134242	0.0330484	0.967599	0	0	0.00650161	0.0479509
chr21:24840343:A:G	G	0	0	0.0014156	0.011847	0.904887	-0.00513135	0.0127208	0.686666	0	0	-0.0269298	0.018397
chr21:24840359:G:T	G	0	0	0.00112373	0.0094839	0.905681	-0.00385512	0.0101804	0.704924	0	0	-0.0204797	0.0147277
chr21:24840444:T:C	C	0	0	-0.00180002	0.0119306	0.880075	-0.00930799	0.0128222	0.467882	0	0	-0.0308828	0.0185257
chr21:24840600:C:T	T	0	0	-0.000745729	0.00977364	0.93918	-0.00360088	0.0104714	0.730938	0	0	-0.0117442	0.0151797
chr21:24840614:G:A	A	0	0	-0.0136044	0.0421447	0.746845	-0.0418297	0.0453179	0.355993	0	0	-0.1161	0.0654397
chr21:24841023:C:A	A	0	0	-0.0229569	0.016039	0.152339	-0.0148799	0.0172133	0.387344	0	0	0.0332235	0.0249102
chr21:24841645:T:C	C	0	0	-0.00632664	0.0437117	0.88492	-0.0356298	0.0470032	0.448433	0	0	-0.120534	0.0678723
chr21:24841780:A:T	T	0	0	-0.0311085	0.0972461	0.749048	-0.137059	0.105336	0.193201	0	0	-0.435812	0.150919
chr21:24841998:G:A	A	0	0	0.0217904	0.0154136	0.157446	0.0104218	0.0165901	0.529877	0	0	-0.0467629	0.0239339
chr21:24842100:G:A	A	0	0	-0.0229569	0.016039	0.152339	-0.0148799	0.0172133	0.387344	0	0	0.0332235	0.0249102
chr21:24842144:G:A	A	0	0	0.000895422	0.00947349	0.924697	-0.00497725	0.0101802	0.624903	0	0	-0.0241563	0.0147104
chr21:24842587:A:G	G	0	0	-0.0229569	0.016039	0.152339	-0.0148799	0.0172133	0.387344	0	0	0.0332235	0.0249102
chr21:24842794:T:C	C	0	0	-0.0136044	0.0421447	0.746845	-0.0418297	0.0453179	0.355993	0	0	-0.1161	0.0654397
chr21:24843226:T:A	A	0	0	0.026124	0.0162512	0.107942	0.0172453	0.0174489	0.322989	0	0	-0.036521	0.0252395
chr21:24843304:A:C	C	0	0	0.026124	0.0162512	0.107942	0.0172453	0.0174489	0.322989	0	0	-0.036521	0.0252395
chr21:24843377:C:T	T	0	0	0.0278546	0.0164704	0.0908002	0.0169032	0.0177097	0.33985	0	0	-0.0450468	0.0255778
chr21:24844245:G:A	A	0	0	0.026124	0.0162512	0.107942	0.0172453	0.0174489	0.322989	0	0	-0.036521	0.0252395
chr21:24844742:A:G	G	0	0	0.026124	0.0162512	0.107942	0.0172453	0.0174489	0.322989	0	0	-0.036521	0.0252395
chr21:24844870:G:A	A	0	0	-0.0225639	0.0154749	0.144814	-0.0188299	0.0165753	0.255947	0	0	0.015359	0.0240375
chr21:24845768:G:A	A	0	0	0.026124	0.0162512	0.107942	0.0172453	0.0174489	0.322989	0	0	-0.036521	0.0252395
chr21:24845825:C:T	T	0	0	-0.00174577	0.0120759	0.885053	-0.00379736	0.0129306	0.769009	0	0	-0.00843888	0.0187562
chr21:24846038:A:G	G	0	0	0.0272537	0.0162167	0.0928417	0.0179728	0.0174169	0.302111	0	0	-0.0381753	0.0251859
chr21:24846110:T:A	A	0	0	0.0118977	0.0154038	0.439885	0.00681254	0.0165074	0.67983	0	0	-0.020917	0.0239243
chr21:24846111:G:T	T	0	0	0.0219227	0.0187542	0.242424	0.0114937	0.0201384	0.568178	0	0	-0.042898	0.029125
chr21:24846168:T:G	G	0	0	0.128676	0.0930144	0.166543	0.0867159	0.0997741	0.38478	0	0	-0.172596	0.144465
chr21:24846200:T:C	C	0	0	0.026124	0.0162512	0.107942	0.0172453	0.0174489	0.322989	0	0	-0.036521	0.0252395
chr21:24846570:G:A	A	0	0	0.00208361	0.0112278	0.852777	-0.00936439	0.0121441	0.440646	0	0	-0.0470895	0.0174265
chr21:24846785:A:G	G	0	0	0.026124	0.0162512	0.107942	0.0172453	0.0174489	0.322989	0	0	-0.036521	0.0252395
chr21:24847847:G:A	A	0	0	-0.000864493	0.0112328	0.938654	-0.0114062	0.0121305	0.347069	0	0	-0.0433616	0.0174362
chr21:24847850:A:T	T	0	0	-0.000864493	0.0112328	0.938654	-0.0114062	0.0121305	0.347069	0	0	-0.0433616	0.0174362
chr21:24848081:G:C	C	0	0	-0.000864493	0.0112328	0.938654	-0.0114062	0.0121305	0.347069	0	0	-0.0433616	0.0174362
chr21:24848768:C:T	T	0	0	-0.00242082	0.0111982	0.828848	-0.0131634	0.0120979	0.276562	0	0	-0.0441878	0.017382
chr21:24849554:G:A	A	0	0	0.026124	0.0162512	0.107942	0.0172453	0.0174489	0.322989	0	0	-0.036521	0.0252395
chr21:24849684:C:T	T	0	0	0.0319126	0.032078	0.319812	0.00266871	0.0346248	0.938564	0	0	-0.12029	0.0497974
chr21:24849712:A:G	G	0	0	-0.000864493	0.0112328	0.938654	-0.0114062	0.0121305	0.347069	0	0	-0.0433616	0.0174362
chr21:24850084:T:C	C	0	0	-0.000864493	0.0112328	0.938654	-0.0114062	0.0121305	0.347069	0	0	-0.0433616	0.0174362
chr21:24851077:A:C	C	0	0	-0.00177136	0.0119982	0.88263	-0.00468094	0.0128513	0.71568	0	0	-0.0119681	0.018635
chr21:24851090:G:T	T	0	0	0.0264329	0.01756	0.132249	0.0113956	0.018936	0.547309	0	0	-0.0618534	0.0272636
chr21:24851350:A:T	T	0	0	-0.00419909	0.0120404	0.727277	-0.00655538	0.0128938	0.611165	0	0	-0.00969223	0.0187009
chr21:24851595:C:A	A	0	0	-0.00419909	0.0120404	0.727277	-0.00655538	0.0128938	0.611165	0	0	-0.00969223	0.0187009
chr21:24852546:G:A	A	0	0	0.0496819	0.0378194	0.18896	0.0174492	0.0407799	0.668733	0	0	-0.132584	0.0587169
chr21:24852610:G:A	A	0	0	-0.0269378	0.0155856	0.0839206	-0.0221883	0.0166998	0.183962	0	0	0.0195365	0.0242098
chr21:24853601:C:T	T	0	0	0.026124	0.0162512	0.107942	0.0172453	0.0174489	0.322989	0	0	-0.036521	0.0252395
chr21:24853788:C:T	T	0	0	-0.0206626	0.0137627	0.133266	-0.0330048	0.0148516	0.0262621	0	0	-0.0507677	0.0213668
chr21:24853955:C:G	G	0	0	-0.0269378	0.0155856	0.0839206	-0.0221883	0.0166998	0.183962	0	0	0.0195365	0.0242098
chr21:24854757:G:A	A	0	0	0.00336564	0.0111464	0.762691	-0.00478545	0.0119959	0.68995	0	0	-0.0335282	0.0173063
chr21:24854917:G:A	A	0	0	0.0191467	0.016605	0.248882	0.00581184	0.0178903	0.745288	0	0	-0.0548508	0.0257812
chr21:24855140:T:G	G	0	0	0.00244953	0.0247264	0.921086	-0.0261012	0.0268217	0.330485	0	0	-0.117439	0.0383695
chr21:24855167:C:G	G	0	0	-0.0269378	0.0155856	0.0839206	-0.0221883	0.0166998	0.183962	0	0	0.0195365	0.0242098
chr21:24855743:A:T	T	0	0	-0.0102394	0.105547	0.922716	0.0759186	0.11374	0.50447	0	0	0.354397	0.163861
chr21:24857283:G:A	A	0	0	0.0365412	0.0174736	0.036508	0.0301948	0.0187303	0.106943	0	0	-0.0261047	0.0271437
chr21:24857351:G:A	A	0	0	0.0191467	0.016605	0.248882	0.00581184	0.0178903	0.745288	0	0	-0.0548508	0.0257812
chr21:24857955:A:T	T	0	0	-0.0214447	0.0309641	0.488582	-0.021898	0.0331463	0.508839	0	0	-0.00186445	0.0480952
chr21:24858236:A:G	G	0	0	-0.0225639	0.0154749	0.144814	-0.0188299	0.0165753	0.255947	0	0	0.015359	0.0240375
chr21:24859959:A:T	T	0	0	0.0223253	0.0166455	0.179849	0.00850173	0.017942	0.63561	0	0	-0.056861	0.0258438
chr21:24859987:A:G	G	0	0	-0.022435	0.0165073	0.174116	-0.0147648	0.0177091	0.404427	0	0	0.03155	0.0256379
chr21:24860254:T:G	G	0	0	0.00924948	0.00982842	0.346656	-0.00148363	0.0106466	0.889172	0	0	-0.0441489	0.0152536
chr21:24862146:A:T	T	0	0	0.00302662	0.0111511	0.786069	-0.00600636	0.0120155	0.617157	0	0	-0.0371557	0.0173122
chr21:24862497:A:G	G	0	0	0.00302662	0.0111511	0.786069	-0.00600636	0.0120155	0.617157	0	0	-0.0371557	0.0173122
chr21:24862877:T:C	C	0	0	0.00302662	0.0111511	0.786069	-0.00600636	0.0120155	0.617157	0	0	-0.0371557	0.0173122
chr21:24863822:T:C	C	0	0	0.00387883	0.0111918	0.728908	-0.00367319	0.0120353	0.760212	0	0	-0.031064	0.0173778
chr21:24864451:A:G	G	0	0	-0.022435	0.0165073	0.174116	-0.0147648	0.0177091	0.404427	0	0	0.03155	0.0256379
chr21:24864713:A:T	T	0	0	-0.022435	0.0165073	0.174116	-0.0147648	0.0177091	0.404427	0	0	0.03155	0.0256379
chr21:24864965:G:A	A	0	0	-0.022435	0.0165073	0.174116	-0.0147648	0.0177091	0.404427	0	0	0.03155	0.0256379
chr21:24865003:C:G	G	0	0	-0.0179802	0.0134774	0.182171	-0.0268924	0.0144907	0.0634766	0	0	-0.0366587	0.0209288
chr21:24865352:T:C	C	0	0	0.00495197	0.0106509	0.641978	0.0116269	0.0114465	0.309742	0	0	0.0274563	0.0165388
chr21:24866851:A:G	G	0	0	0.00568491	0.0177568	0.748852	0.000157818	0.0190267	0.993382	0	0	-0.0227348	0.0275785
chr21:24867298:G:A	A	0	0	0.0188964	0.0329207	0.565969	0.00036143	0.0353529	0.991843	0	0	-0.0762406	0.0511224
chr21:24867382:A:G	G	0	0	0.0289707	0.021041	0.168553	0.028246	0.0225243	0.209833	0	0	-0.00298097	0.0326843
chr21:24867750:G:A	A	0	0	-0.000585233	0.0409342	0.988593	0.00184351	0.0438204	0.966443	0	0	0.00999026	0.0635796
chr21:24869290:A:G	G	0	0	0.000462524	0.010627	0.965284	-0.0132453	0.0115648	0.25208	0	0	-0.0563851	0.0164867
chr21:24869904:G:T	T	0	0	0.0289707	0.021041	0.168553	0.028246	0.0225243	0.209833	0	0	-0.00298097	0.0326843
chr21:24869914:T:A	A	0	0	0.0289707	0.021041	0.168553	0.028246	0.0225243	0.209833	0	0	-0.00298097	0.0326843
chr21:24869915:G:T	T	0	0	0.0289707	0.021041	0.168553	0.028246	0.0225243	0.209833	0	0	-0.00298097	0.0326843
chr21:24870046:C:T	T	0	0	-0.00116673	0.00950965	0.902353	-0.00917995	0.0102523	0.370571	0	0	-0.0329611	0.0147632
chr21:24870110:G:T	T	0	0	0.00630574	0.0112545	0.575284	0.0117435	0.0120759	0.330815	0	0	0.0223673	0.017478
chr21:24872767:A:G	G	0	0	-0.0181727	0.0166648	0.2755	-0.0079845	0.0179063	0.655666	0	0	0.0419075	0.0258788
chr21:24873043:G:A	A	0	0	0.000510529	0.01063	0.961695	-0.0131149	0.0115658	0.256818	0	0	-0.0560461	0.0164917
chr21:24873157:T:C	C	0	0	0.00622018	0.00981768	0.526362	0.00940229	0.0105207	0.371484	0	0	0.0130891	0.0152482
chr21:24877381:T:G	G	0	0	-0.0181727	0.0166648	0.2755	-0.0079845	0.0179063	0.655666	0	0	0.0419075	0.0258788
chr21:24877658:C:T	T	0	0	-0.0171756	0.0135971	0.206524	-0.0266664	0.0146266	0.0682822	0	0	-0.0390389	0.0211137
chr21:24877869:G:T	T	0	0	0.0289707	0.021041	0.168553	0.028246	0.0225243	0.209833	0	0	-0.00298097	0.0326843
chr21:24878199:T:C	C	0	0	-0.0181727	0.0166648	0.2755	-0.0079845	0.0179063	0.655666	0	0	0.0419075	0.0258788
chr21:24878319:T:A	A	0	0	-0.041912	0.027271	0.124325	-0.0305959	0.0292438	0.295452	0	0	0.0465471	0.0423577
chr21:24878531:C:T	T	0	0	-0.0181727	0.0166648	0.2755	-0.0079845	0.0179063	0.655666	0	0	0.0419075	0.0258788
chr21:24878718:T:G	G	0	0	0.0019218	0.024315	0.937003	0.00346219	0.0260295	0.894185	0	0	0.00633614	0.0377664
chr21:24879404:A:G	G	0	0	-0.0181727	0.0166648	0.2755	-0.0079845	0.0179063	0.655666	0	0	0.0419075	0.0258788
chr21:24879907:C:T	T	0	0	-0.0899421	0.0791698	0.255929	-0.103216	0.0847735	0.223397	0	0	-0.054598	0.122973
chr21:24879909:C:T	T	0	0	-0.00142727	0.0106348	0.893238	-0.0145181	0.0115566	0.20902	0	0	-0.0538471	0.0165006
chr21:24880103:A:C	C	0	0	0.0289707	0.021041	0.168553	0.028246	0.0225243	0.209833	0	0	-0.00298097	0.0326843
chr21:24881250:A:G	G	0	0	0.0289707	0.021041	0.168553	0.028246	0.0225243	0.209833	0	0	-0.00298097	0.0326843
chr21:24881326:A:C	C	0	0	0.000510529	0.01063	0.961695	-0.0131149	0.0115658	0.256818	0	0	-0.0560461	0.0164917
chr21:24881714:T:G	G	0	0	0.000510529	0.01063	0.961695	-0.0131149	0.0115658	0.256818	0	0	-0.0560461	0.0164917
chr21:24882863:C:G	G	0	0	0.000205627	0.0105946	0.984515	-0.0125476	0.0115054	0.275459	0	0	-0.0524582	0.016439
chr21:24882879:A:C	C	0	0	0.000205627	0.0105946	0.984515	-0.0125476	0.0115054	0.275459	0	0	-0.0524582	0.016439
chr21:24883407:G:A	A	0	0	-0.0083196	0.0265342	0.753869	-0.00329599	0.0284143	0.907654	0	0	0.0206638	0.0412125
chr21:24884257:T:C	C	0	0	-0.0181727	0.0166648	0.2755	-0.0079845	0.0179063	0.655666	0	0	0.0419075	0.0258788
chr21:24884319:T:G	G	0	0	-0.00993683	0.025194	0.693276	-0.0286623	0.027119	0.290553	0	0	-0.0770241	0.0391168
chr21:24885693:T:C	C	0	0	0.0235733	0.0465552	0.61261	0.0319925	0.0498524	0.521039	0	0	0.0346312	0.0723097
chr21:24886167:G:A	A	0	0	-0.0225335	0.0205001	0.271685	-0.0101143	0.0220258	0.64609	0	0	0.0510845	0.0318348
chr21:24886520:T:G	G	0	0	-0.0181727	0.0166648	0.2755	-0.0079845	0.0179063	0.655666	0	0	0.0419075	0.0258788
chr21:24886625:A:C	C	0	0	-0.0181727	0.0166648	0.2755	-0.0079845	0.0179063	0.655666	0	0	0.0419075	0.0258788
chr21:24886825:C:T	T	0	0	-0.0227011	0.0184445	0.218406	-0.0321305	0.0197963	0.104578	0	0	-0.0387863	0.0286452
chr21:24887290:A:T	T	0	0	0.000510529	0.01063	0.961695	-0.0131149	0.0115658	0.256818	0	0	-0.0560461	0.0164917
chr21:24887723:A:G	G	0	0	0.000510529	0.01063	0.961695	-0.0131149	0.0115658	0.256818	0	0	-0.0560461	0.0164917
chr21:24889281:C:G	G	0	0	-0.017212	0.0179371	0.337269	-0.0140505	0.0192072	0.464462	0	0	0.0130045	0.0278609
chr21:24890150:T:C	C	0	0	-0.0181727	0.0166648	0.2755	-0.0079845	0.0179063	0.655666	0	0	0.0419075	0.0258788
chr21:24891235:T:C	C	0	0	0.0289707	0.021041	0.168553	0.028246	0.0225243	0.209833	0	0	-0.00298097	0.0326843
chr21:24891273:G:A	A	0	0	-0.00493594	0.0256489	0.847396	-0.0405394	0.0279839	0.14743	0	0	-0.146449	0.0397845
chr21:24891332:T:C	C	0	0	-0.00015801	0.0106239	0.988133	-0.0139986	0.0115652	0.226124	0	0	-0.056931	0.0164816
chr21:24891360:T:C	C	0	0	-0.0181727	0.0166648	0.2755	-0.0079845	0.0179063	0.655666	0	0	0.0419075	0.0258788
chr21:24892133:A:T	T	0	0	0.0289707	0.021041	0.168553	0.028246	0.0225243	0.209833	0	0	-0.00298097	0.0326843
chr21:24893145:T:G	G	0	0	-0.0156719	0.0164029	0.339358	-0.00285299	0.0176665	0.871706	0	0	0.0527285	0.0254675
chr21:24893297:A:G	G	0	0	-0.0295266	0.0209911	0.159539	-0.0202102	0.0225151	0.369383	0	0	0.0383213	0.0326024
chr21:24893690:G:T	T	0	0	-0.00520887	0.0255289	0.838324	-0.0419807	0.0278928	0.132306	0	0	-0.151255	0.0395941
chr21:24893794:C:T	T	0	0	0.0293373	0.0210949	0.164307	0.029638	0.0225818	0.18936	0	0	0.00123682	0.0327681
chr21:24894324:A:G	G	0	0	0.000510529	0.01063	0.961695	-0.0131149	0.0115658	0.256818	0	0	-0.0560461	0.0164917
chr21:24894991:G:A	A	0	0	-0.0181727	0.0166648	0.2755	-0.0079845	0.0179063	0.655666	0	0	0.0419075	0.0258788
chr21:24896377:T:C	C	0	0	-0.017212	0.0179371	0.337269	-0.0140505	0.0192072	0.464462	0	0	0.0130045	0.0278609
chr21:24896463:G:A	A	0	0	0.0289707	0.021041	0.168553	0.028246	0.0225243	0.209833	0	0	-0.00298097	0.0326843
chr21:24897940:A:G	G	0	0	0.000510529	0.01063	0.961695	-0.0131149	0.0115658	0.256818	0	0	-0.0560461	0.0164917
chr21:24898064:G:C	C	0	0	0.00591476	0.00996509	0.552814	-0.00621155	0.0108252	0.5661	0	0	-0.0498796	0.0154621
chr21:24898125:C:T	T	0	0	0.0289707	0.021041	0.168553	0.028246	0.0225243	0.209833	0	0	-0.00298097	0.0326843
chr21:24898157:G:A	A	0	0	0.0289707	0.021041	0.168553	0.028246	0.0225243	0.209833	0	0	-0.00298097	0.0326843
chr21:24898571:C:T	T	0	0	-0.0181727	0.0166648	0.2755	-0.0079845	0.0179063	0.655666	0	0	0.0419075	0.0258788
chr21:24899267:C:G	G	0	0	0.0299021	0.0209763	0.154007	0.028018	0.0224566	0.212158	0	0	-0.0077498	0.0325839
chr21:24899890:T:C	C	0	0	-0.0214447	0.0309641	0.488582	-0.021898	0.0331463	0.508839	0	0	-0.00186445	0.0480952
chr21:24900757:A:G	G	0	0	0.000510529	0.01063	0.961695	-0.0131149	0.0115658	0.256818	0	0	-0.0560461	0.0164917
chr21:24900780:G:A	A	0	0	0.022277	0.0200022	0.265396	0.0296261	0.021441	0.167049	0	0	0.0302292	0.0310667
chr21:24901142:T:C	C	0	0	0.000510529	0.01063	0.961695	-0.0131149	0.0115658	0.256818	0	0	-0.0560461	0.0164917
chr21:24901213:G:A	A	0	0	-0.0204955	0.016441	0.212541	-0.010546	0.0176645	0.550498	0	0	0.0409258	0.0255319
chr21:24901326:G:A	A	0	0	0.00144487	0.0225409	0.948891	0.0236847	0.0243646	0.331004	0	0	0.0914799	0.0349869
chr21:24902077:A:G	G	0	0	-0.0181727	0.0166648	0.2755	-0.0079845	0.0179063	0.655666	0	0	0.0419075	0.0258788
chr21:24902381:C:T	T	0	0	0.0316006	0.0422295	0.454275	0.0513561	0.045305	0.256978	0	0	0.0812611	0.0655833
chr21:24902653:G:A	A	0	0	-0.0204955	0.016441	0.212541	-0.010546	0.0176645	0.550498	0	0	0.0409258	0.0255319
chr21:24902960:G:A	A	0	0	-0.0181727	0.0166648	0.2755	-0.0079845	0.0179063	0.655666	0	0	0.0419075	0.0258788
chr21:24903486:T:G	G	0	0	0.0333254	0.0208297	0.109621	0.0326822	0.0222981	0.142733	0	0	-0.00264587	0.0323572
chr21:24903503:G:A	A	0	0	-0.0204955	0.016441	0.212541	-0.010546	0.0176645	0.550498	0	0	0.0409258	0.0255319
chr21:24904221:A:G	G	0	0	0.0333254	0.0208297	0.109621	0.0326822	0.0222981	0.142733	0	0	-0.00264587	0.0323572
chr21:24904477:A:G	G	0	0	0.0333254	0.0208297	0.109621	0.0326822	0.0222981	0.142733	0	0	-0.00264587	0.0323572
chr21:24905111:A:G	G	0	0	-0.0181727	0.0166648	0.2755	-0.0079845	0.0179063	0.655666	0	0	0.0419075	0.0258788
chr21:24905828:G:A	A	0	0	-0.0181727	0.0166648	0.2755	-0.0079845	0.0179063	0.655666	0	0	0.0419075	0.0258788
chr21:24906813:T:A	A	0	0	0.0105068	0.0421219	0.803022	-0.00351672	0.0451405	0.937903	0	0	-0.0576835	0.0654196
chr21:24907037:G:A	A	0	0	0.07991	0.030442	0.00866511	0.0617144	0.0327056	0.059165	0	0	-0.0748446	0.0472875
chr21:24908239:G:A	A	0	0	-0.00135126	0.0106482	0.899019	-0.0145155	0.0115726	0.209734	0	0	-0.054149	0.0165213
chr21:24908251:T:C	C	0	0	0.00721571	0.00984116	0.463426	0.00844688	0.0105364	0.422733	0	0	0.0050642	0.0152857
chr21:24908593:A:T	T	0	0	0.0333254	0.0208297	0.109621	0.0326822	0.0222981	0.142733	0	0	-0.00264587	0.0323572
chr21:24908612:G:A	G	0	0	-0.00133995	0.00950973	0.887947	-0.00906662	0.0102473	0.376275	0	0	-0.0317824	0.0147638
chr21:24908986:C:T	T	0	0	-0.00135126	0.0106482	0.899019	-0.0145155	0.0115726	0.209734	0	0	-0.054149	0.0165213
chr21:24909106:C:T	T	0	0	-0.00135126	0.0106482	0.899019	-0.0145155	0.0115726	0.209734	0	0	-0.054149	0.0165213
chr21:24909413:A:G	G	0	0	0.0333254	0.0208297	0.109621	0.0326822	0.0222981	0.142733	0	0	-0.00264587	0.0323572
chr21:24909721:T:A	A	0	0	-0.000489441	0.0106366	0.963298	-0.0144472	0.0115818	0.21225	0	0	-0.057413	0.0165009
chr21:24909928:G:T	T	0	0	-0.0083196	0.0265342	0.753869	-0.00329599	0.0284143	0.907654	0	0	0.0206638	0.0412125
chr21:24910269:G:A	A	0	0	-0.000489441	0.0106366	0.963298	-0.0144472	0.0115818	0.21225	0	0	-0.057413	0.0165009
chr21:24910357:A:G	G	0	0	-0.00135126	0.0106482	0.899019	-0.0145155	0.0115726	0.209734	0	0	-0.054149	0.0165213
chr21:24910398:T:C	C	0	0	0.0333254	0.0208297	0.109621	0.0326822	0.0222981	0.142733	0	0	-0.00264587	0.0323572
chr21:24910708:G:A	A	0	0	0.0363873	0.0185579	0.0499088	0.0392301	0.0198708	0.0483529	0	0	0.0116933	0.0288295
chr21:24911098:A:G	G	0	0	-0.0204955	0.016441	0.212541	-0.010546	0.0176645	0.550498	0	0	0.0409258	0.0255319
chr21:24911679:A:C	C	0	0	-0.000489441	0.0106366	0.963298	-0.0144472	0.0115818	0.21225	0	0	-0.057413	0.0165009
chr21:24912350:G:A	A	0	0	-0.0164933	0.0164523	0.316106	-0.00779066	0.0176613	0.65913	0	0	0.0357969	0.0255502
chr21:24912682:A:G	A	0	0	0.00132902	0.00936622	0.887163	-0.00627099	0.0100925	0.534368	0	0	-0.0312614	0.0145411
chr21:24912927:C:T	T	0	0	-0.136083	0.0494644	0.00593901	-0.136396	0.0529527	0.0100008	0	0	-0.00128588	0.076858
chr21:24913149:A:G	G	0	0	0.0105197	0.0097651	0.281357	-0.00108467	0.0106009	0.918504	0	0	-0.0477327	0.0151532
chr21:24913181:G:A	A	0	0	0.00321079	0.0102547	0.754201	-0.00982957	0.0111546	0.378204	0	0	-0.0536394	0.0159098
chr21:24913276:C:A	A	0	0	-0.0192692	0.0163192	0.237695	-0.0105558	0.0175194	0.546826	0	0	0.035841	0.0253439
chr21:24913775:A:G	G	0	0	0.00168598	0.0102109	0.868853	-0.00977619	0.0110682	0.377093	0	0	-0.0471478	0.0158457
chr21:24913889:G:A	A	0	0	-0.0192692	0.0163192	0.237695	-0.0105558	0.0175194	0.546826	0	0	0.035841	0.0253439
chr21:24913988:C:T	T	0	0	0.0352187	0.0210086	0.093661	0.0362541	0.02249	0.10696	0	0	0.00425897	0.0326354
chr21:24914762:A:G	G	0	0	-0.0192692	0.0163192	0.237695	-0.0105558	0.0175194	0.546826	0	0	0.035841	0.0253439
chr21:24915511:G:T	T	0	0	-0.0214838	0.0161136	0.182443	-0.0129569	0.0172979	0.45383	0	0	0.0350741	0.0250252
chr21:24915563:T:C	T	0	0	0.0023498	0.00936097	0.801798	-0.00542401	0.01009	0.590878	0	0	-0.0319763	0.0145326
chr21:24915611:A:G	G	0	0	0.00576807	0.0112845	0.609246	0.0116912	0.0121132	0.334465	0	0	0.0243637	0.0175242
chr21:24915742:T:A	T	0	0	0.00198771	0.00936499	0.831913	-0.00594346	0.0100971	0.556107	0	0	-0.0326236	0.0145386
chr21:24917547:A:G	G	0	0	-0.0192692	0.0163192	0.237695	-0.0105558	0.0175194	0.546826	0	0	0.035841	0.0253439
chr21:24919012:C:G	C	0	0	0.00140396	0.00936525	0.880834	-0.00619089	0.0100914	0.539556	0	0	-0.0312402	0.0145396
chr21:24919187:A:T	T	0	0	-0.0192692	0.0163192	0.237695	-0.0105558	0.0175194	0.546826	0	0	0.035841	0.0253439
chr21:24919738:T:C	C	0	0	-0.0192692	0.0163192	0.237695	-0.0105558	0.0175194	0.546826	0	0	0.035841	0.0253439
chr21:24919852:G:A	G	0	0	0.00191289	0.00936596	0.838167	-0.00602351	0.0100982	0.550845	0	0	-0.0326451	0.0145401
chr21:24919853:G:A	A	0	0	0.0352187	0.0210086	0.093661	0.0362541	0.02249	0.10696	0	0	0.00425897	0.0326354
chr21:24920734:T:G	G	0	0	0.00183583	0.0102146	0.857368	-0.00983078	0.0110771	0.374816	0	0	-0.0479887	0.0158509
chr21:24921051:A:T	T	0	0	0.0352187	0.0210086	0.093661	0.0362541	0.02249	0.10696	0	0	0.00425897	0.0326354
chr21:24921910:A:T	T	0	0	0.00321079	0.0102547	0.754201	-0.00982957	0.0111546	0.378204	0	0	-0.0536394	0.0159098
chr21:24921993:A:G	A	0	0	0.00104467	0.00936969	0.911224	-0.00659059	0.0100968	0.513923	0	0	-0.0314064	0.0145464
chr21:24922650:G:T	T	0	0	-0.0214838	0.0161136	0.182443	-0.0129569	0.0172979	0.45383	0	0	0.0350741	0.0250252
chr21:24922708:T:C	C	0	0	-0.0311057	0.0280283	0.267087	-0.0208528	0.0300441	0.487635	0	0	0.0421735	0.0435327
chr21:24922831:T:C	C	0	0	-0.0192692	0.0163192	0.237695	-0.0105558	0.0175194	0.546826	0	0	0.035841	0.0253439
chr21:24923258:G:A	A	0	0	-0.00493594	0.0256489	0.847396	-0.0405394	0.0279839	0.14743	0	0	-0.146449	0.0397845
chr21:24923457:A:T	T	0	0	-0.0195567	0.0162993	0.230198	-0.00994966	0.017509	0.569858	0	0	0.039517	0.025312
chr21:24923495:T:C	C	0	0	0.0352187	0.0210086	0.093661	0.0362541	0.02249	0.10696	0	0	0.00425897	0.0326354
chr21:24923556:C:G	C	0	0	0.000268187	0.00934657	0.977109	-0.00622953	0.0100538	0.535507	0	0	-0.0267273	0.0145123
chr21:24923680:A:T	T	0	0	-0.0223683	0.0439245	0.610581	-0.0313213	0.0470396	0.505507	0	0	-0.0368267	0.0682232
chr21:24923681:T:A	A	0	0	-0.0223683	0.0439245	0.610581	-0.0313213	0.0470396	0.505507	0	0	-0.0368267	0.0682232
chr21:24924493:T:C	C	0	0	-0.0192692	0.0163192	0.237695	-0.0105558	0.0175194	0.546826	0	0	0.035841	0.0253439
chr21:24924827:C:T	T	0	0	0.0158333	0.0202805	0.43497	0.0314953	0.0218397	0.149271	0	0	0.0644229	0.0314878
chr21:24925040:A:G	G	0	0	0.0352187	0.0210086	0.093661	0.0362541	0.02249	0.10696	0	0	0.00425897	0.0326354
chr21:24925307:A:G	G	0	0	0.00242316	0.00937353	0.796013	-0.00538935	0.010104	0.593765	0	0	-0.0321355	0.0145521
chr21:24925433:A:G	G	0	0	-0.0214838	0.0161136	0.182443	-0.0129569	0.0172979	0.45383	0	0	0.0350741	0.0250252
chr21:24925456:A:G	G	0	0	-0.0214838	0.0161136	0.182443	-0.0129569	0.0172979	0.45383	0	0	0.0350741	0.0250252
chr21:24925629:T:G	G	0	0	0.00321079	0.0102547	0.754201	-0.00982957	0.0111546	0.378204	0	0	-0.0536394	0.0159098
chr21:24925764:T:A	A	0	0	0.000571012	0.0103011	0.955794	-0.0122276	0.011197	0.274817	0	0	-0.052645	0.0159824
chr21:24925839:T:C	T	0	0	-0.000959848	0.00938478	0.918537	-0.00838139	0.0101092	0.407055	0	0	-0.0305273	0.0145702
chr21:24925962:G:T	T	0	0	-0.0192692	0.0163192	0.237695	-0.0105558	0.0175194	0.546826	0	0	0.035841	0.0253439
chr21:24926084:A:G	G	0	0	0.0352187	0.0210086	0.093661	0.0362541	0.02249	0.10696	0	0	0.00425897	0.0326354
chr21:24926223:T:G	G	0	0	-0.0192692	0.0163192	0.237695	-0.0105558	0.0175194	0.546826	0	0	0.035841	0.0253439
chr21:24926676:T:C	C	0	0	-0.0211322	0.0160974	0.18926	-0.012963	0.0172766	0.453059	0	0	0.0336025	0.0250003
chr21:24926823:T:G	G	0	0	-0.0189127	0.0163021	0.245992	-0.0105669	0.017497	0.545893	0	0	0.0343291	0.0253177
chr21:24928344:T:C	C	0	0	-0.0211322	0.0160974	0.18926	-0.012963	0.0172766	0.453059	0	0	0.0336025	0.0250003
chr21:24928543:G:A	A	0	0	0.0352187	0.0210086	0.093661	0.0362541	0.02249	0.10696	0	0	0.00425897	0.0326354
chr21:24928852:G:A	G	0	0	-0.00249973	0.0132707	0.850591	0.00386707	0.0142388	0.785939	0	0	0.0261888	0.020609
chr21:24928857:C:A	C	0	0	-0.00249973	0.0132707	0.850591	0.00386707	0.0142388	0.785939	0	0	0.0261888	0.020609
chr21:24930081:C:G	G	0	0	-0.0189127	0.0163021	0.245992	-0.0105669	0.017497	0.545893	0	0	0.0343291	0.0253177
chr21:24930117:A:G	G	0	0	-0.0189127	0.0163021	0.245992	-0.0105669	0.017497	0.545893	0	0	0.0343291	0.0253177
chr21:24930896:A:G	G	0	0	-0.0189127	0.0163021	0.245992	-0.0105669	0.017497	0.545893	0	0	0.0343291	0.0253177
chr21:24931195:T:C	C	0	0	0.0352187	0.0210086	0.093661	0.0362541	0.02249	0.10696	0	0	0.00425897	0.0326354
chr21:24932694:C:T	C	0	0	-0.00249973	0.0132707	0.850591	0.00386707	0.0142388	0.785939	0	0	0.0261888	0.020609
chr21:24932798:C:T	T	0	0	-0.0189127	0.0163021	0.245992	-0.0105669	0.017497	0.545893	0	0	0.0343291	0.0253177
chr21:24932888:G:A	A	0	0	-0.0211322	0.0160974	0.18926	-0.012963	0.0172766	0.453059	0	0	0.0336025	0.0250003
chr21:24933216:C:A	A	0	0	0.00804847	0.00993508	0.417879	0.0122351	0.0106542	0.25081	0	0	0.0172212	0.0154299
chr21:24933329:A:G	G	0	0	0.0402581	0.0245856	0.101533	0.0325087	0.0263449	0.217215	0	0	-0.0318758	0.0381892
chr21:24933360:A:T	T	0	0	-0.0289321	0.029792	0.33148	-0.0300166	0.031892	0.346606	0	0	-0.00446085	0.0462756
chr21:24933491:C:T	T	0	0	-0.124235	0.0854941	0.146185	-0.140209	0.0915522	0.125655	0	0	-0.0657065	0.132802
chr21:24933637:C:T	T	0	0	-0.00109578	0.0101096	0.913686	-0.0144856	0.0110115	0.188341	0	0	-0.055077	0.0156831
chr21:24934628:C:A	A	0	0	0.00516427	0.0498513	0.917492	-0.0255774	0.0535682	0.633024	0	0	-0.126451	0.0774092
chr21:24937637:T:G	G	0	0	0.00656986	0.0163303	0.687455	0.0122755	0.0175026	0.483082	0	0	0.0234692	0.0253626
chr21:24937811:C:T	T	0	0	-0.0189127	0.0163021	0.245992	-0.0105669	0.017497	0.545893	0	0	0.0343291	0.0253177
chr21:24938949:G:A	A	0	0	0.0352187	0.0210086	0.093661	0.0362541	0.02249	0.10696	0	0	0.00425897	0.0326354
chr21:24939629:T:C	T	0	0	0.00134158	0.0131464	0.918718	0.00427798	0.0140799	0.761253	0	0	0.0120784	0.0204185
chr21:24939688:A:G	A	0	0	-0.00249973	0.0132707	0.850591	0.00386707	0.0142388	0.785939	0	0	0.0261888	0.020609
chr21:24939765:G:A	G	0	0	-0.00249973	0.0132707	0.850591	0.00386707	0.0142388	0.785939	0	0	0.0261888	0.020609
chr21:24939827:A:G	A	0	0	-0.00249973	0.0132707	0.850591	0.00386707	0.0142388	0.785939	0	0	0.0261888	0.020609
chr21:24940160:C:T	C	0	0	-0.00249973	0.0132707	0.850591	0.00386707	0.0142388	0.785939	0	0	0.0261888	0.020609
chr21:24940311:A:G	G	0	0	0.0367185	0.0208624	0.0784023	0.0396862	0.0223375	0.0756245	0	0	0.0122071	0.0324084
chr21:24940425:T:A	A	0	0	0.00804847	0.00993508	0.417879	0.0122351	0.0106542	0.25081	0	0	0.0172212	0.0154299
chr21:24940525:T:G	T	0	0	0.00220935	0.0128016	0.862979	0.00642121	0.0137186	0.639739	0	0	0.0173248	0.0198822
chr21:24940638:G:A	A	0	0	-0.0189127	0.0163021	0.245992	-0.0105669	0.017497	0.545893	0	0	0.0343291	0.0253177
chr21:24940685:T:C	C	0	0	0.139701	0.160511	0.384108	0.255922	0.172727	0.138433	0	0	0.478056	0.249226
chr21:24940881:T:C	T	0	0	-0.00307263	0.0132755	0.816964	0.00372842	0.0142485	0.793575	0	0	0.027975	0.0206159
chr21:24941160:A:G	G	0	0	-0.0189127	0.0163021	0.245992	-0.0105669	0.017497	0.545893	0	0	0.0343291	0.0253177
chr21:24941857:T:G	T	0	0	-0.00112411	0.00934709	0.904275	-0.0106743	0.0101104	0.291072	0	0	-0.039283	0.0145074
chr21:24942056:G:A	A	0	0	0.0339266	0.0210518	0.107054	0.0360476	0.022538	0.109728	0	0	0.00872442	0.0327021
chr21:24942506:C:T	T	0	0	0.0339266	0.0210518	0.107054	0.0360476	0.022538	0.109728	0	0	0.00872442	0.0327021
chr21:24942936:C:T	T	0	0	-0.00993683	0.025194	0.693276	-0.0286623	0.027119	0.290553	0	0	-0.0770241	0.0391168
chr21:24942950:A:T	T	0	0	0.0339266	0.0210518	0.107054	0.0360476	0.022538	0.109728	0	0	0.00872442	0.0327021
chr21:24943351:G:A	A	0	0	0.0339266	0.0210518	0.107054	0.0360476	0.022538	0.109728	0	0	0.00872442	0.0327021
chr21:24943438:T:C	C	0	0	-0.00499507	0.0107736	0.642906	0.0020434	0.0115823	0.85996	0	0	0.0289516	0.016729
chr21:24943440:C:T	T	0	0	0.00738269	0.00991262	0.456407	0.0107989	0.0106239	0.309402	0	0	0.0140521	0.0153956
chr21:24944075:A:T	T	0	0	0.0105051	0.00990782	0.289016	0.0135993	0.0106165	0.200207	0	0	0.0127276	0.0153888
chr21:24944255:G:A	A	0	0	-0.0211322	0.0160974	0.18926	-0.012963	0.0172766	0.453059	0	0	0.0336025	0.0250003
chr21:24944267:T:C	C	0	0	-0.0189127	0.0163021	0.245992	-0.0105669	0.017497	0.545893	0	0	0.0343291	0.0253177
chr21:24944508:G:A	A	0	0	0.0339266	0.0210518	0.107054	0.0360476	0.022538	0.109728	0	0	0.00872442	0.0327021
chr21:24944939:G:A	A	0	0	0.0339266	0.0210518	0.107054	0.0360476	0.022538	0.109728	0	0	0.00872442	0.0327021
chr21:24945128:G:A	A	0	0	-0.00848539	0.0106873	0.427213	-0.00141167	0.0114908	0.902224	0	0	0.0290966	0.0165951
chr21:24945742:T:G	G	0	0	-0.0317198	0.0294113	0.280815	-0.0163917	0.0315701	0.60361	0	0	0.0630496	0.045676
chr21:24945833:G:C	G	0	0	-0.0040416	0.0132975	0.761176	0.00198455	0.014264	0.889347	0	0	0.0247876	0.020651
chr21:24946036:T:C	T	0	0	-0.00307263	0.0132755	0.816964	0.00372842	0.0142485	0.793575	0	0	0.027975	0.0206159
chr21:24946804:T:C	C	0	0	-0.0189127	0.0163021	0.245992	-0.0105669	0.017497	0.545893	0	0	0.0343291	0.0253177
chr21:24948200:G:A	A	0	0	0.0339266	0.0210518	0.107054	0.0360476	0.022538	0.109728	0	0	0.00872442	0.0327021
chr21:24948387:C:T	T	0	0	0.000820101	0.0134708	0.951455	0.00737872	0.0144544	0.609715	0	0	0.0269778	0.0209196
chr21:24948715:C:A	A	0	0	0.0169562	0.020974	0.418838	0.0351562	0.0226217	0.120162	0	0	0.0748627	0.032561
chr21:24948801:A:C	C	0	0	-0.00265825	0.0117636	0.821223	0.0035463	0.0126278	0.778839	0	0	0.0255214	0.0182679
chr21:24950393:T:C	C	0	0	0.0339266	0.0210518	0.107054	0.0360476	0.022538	0.109728	0	0	0.00872442	0.0327021
chr21:24950507:T:A	A	0	0	-0.0189127	0.0163021	0.245992	-0.0105669	0.017497	0.545893	0	0	0.0343291	0.0253177
chr21:24950582:A:G	G	0	0	-0.00147654	0.0117806	0.900257	0.00417245	0.0126399	0.741324	0	0	0.0232362	0.0182948
chr21:24950687:G:T	T	0	0	-0.0189127	0.0163021	0.245992	-0.0105669	0.017497	0.545893	0	0	0.0343291	0.0253177
chr21:24951032:C:G	G	0	0	0.0251657	0.0205575	0.220891	0.0262645	0.022007	0.232689	0	0	0.00451971	0.0319326
chr21:24951121:A:G	G	0	0	-0.00725296	0.010672	0.496742	-0.000292433	0.0114729	0.979665	0	0	0.028631	0.0165713
chr21:24951195:A:G	G	0	0	-0.00389026	0.013298	0.76987	0.00214365	0.0142646	0.880546	0	0	0.0248195	0.0206518
chr21:24951486:C:T	T	0	0	0.0199638	0.0201515	0.321839	0.0210686	0.0215724	0.328743	0	0	0.00454452	0.0313012
chr21:24951522:C:G	G	0	0	-0.0189127	0.0163021	0.245992	-0.0105669	0.017497	0.545893	0	0	0.0343291	0.0253177
chr21:24951979:T:A	T	0	0	-0.00173353	0.00935273	0.852954	-0.0105123	0.0101002	0.297967	0	0	-0.0361102	0.0145179
chr21:24952076:A:C	C	0	0	0.00421621	0.0222126	0.849457	-0.00793993	0.0238495	0.739196	0	0	-0.0500023	0.0344939
chr21:24952886:G:A	A	0	0	0.0339266	0.0210518	0.107054	0.0360476	0.022538	0.109728	0	0	0.00872442	0.0327021
chr21:24954185:C:T	T	0	0	0.0588222	0.0270369	0.0295832	0.0509107	0.028968	0.0788354	0	0	-0.0325425	0.0420016
chr21:24954247:A:G	G	0	0	-0.0189127	0.0163021	0.245992	-0.0105669	0.017497	0.545893	0	0	0.0343291	0.0253177
chr21:24954635:G:C	C	0	0	0.0339266	0.0210518	0.107054	0.0360476	0.022538	0.109728	0	0	0.00872442	0.0327021
chr21:24954647:C:G	G	0	0	0.0339266	0.0210518	0.107054	0.0360476	0.022538	0.109728	0	0	0.00872442	0.0327021
chr21:24955531:C:T	C	0	0	-0.00307263	0.0132755	0.816964	0.00372842	0.0142485	0.793575	0	0	0.027975	0.0206159
chr21:24955637:C:T	C	0	0	-0.00389026	0.013298	0.76987	0.00214365	0.0142646	0.880546	0	0	0.0248195	0.0206518
chr21:24956194:A:G	G	0	0	0.0199638	0.0201515	0.321839	0.0210686	0.0215724	0.328743	0	0	0.00454452	0.0313012
chr21:24957090:T:A	A	0	0	0.0505505	0.0325588	0.120521	0.0483376	0.0348553	0.165501	0	0	-0.00910243	0.0505768
chr21:24957424:C:T	T	0	0	0.0339266	0.0210518	0.107054	0.0360476	0.022538	0.109728	0	0	0.00872442	0.0327021
chr21:24958041:C:T	T	0	0	-0.00709198	0.0106715	0.506324	-2.09369e-06	0.0114742	0.999854	0	0	0.0291631	0.0165704
chr21:24958357:C:A	A	0	0	0.0339266	0.0210518	0.107054	0.0360476	0.022538	0.109728	0	0	0.00872442	0.0327021
chr21:24958473:C:A	A	0	0	0.0385383	0.0246626	0.118142	0.0322243	0.0264184	0.222553	0	0	-0.0259716	0.0383093
chr21:24958754:G:A	A	0	0	-0.0393152	0.0228133	0.084826	-0.0132357	0.0247406	0.592665	0	0	0.107274	0.0354067
chr21:24959558:A:G	G	0	0	-0.0117725	0.0180727	0.51479	-0.00702757	0.0193597	0.716606	0	0	0.0195175	0.0280701
chr21:24959710:T:C	C	0	0	-0.0152322	0.0165272	0.356714	-0.00688399	0.0177373	0.697937	0	0	0.034339	0.0256669
chr21:24959982:T:C	C	0	0	-0.0152322	0.0165272	0.356714	-0.00688399	0.0177373	0.697937	0	0	0.034339	0.0256669
chr21:24960004:T:C	T	0	0	-0.00133816	0.0133922	0.920407	0.00462352	0.0143645	0.74755	0	0	0.0245224	0.0207981
chr21:24960216:G:T	T	0	0	0.0199638	0.0201515	0.321839	0.0210686	0.0215724	0.328743	0	0	0.00454452	0.0313012
chr21:24960391:C:G	G	0	0	0.0339266	0.0210518	0.107054	0.0360476	0.022538	0.109728	0	0	0.00872442	0.0327021
chr21:24960863:G:C	C	0	0	-0.0152322	0.0165272	0.356714	-0.00688399	0.0177373	0.697937	0	0	0.034339	0.0256669
chr21:24961087:G:A	A	0	0	-0.0152322	0.0165272	0.356714	-0.00688399	0.0177373	0.697937	0	0	0.034339	0.0256669
chr21:24961733:A:G	G	0	0	-0.0152322	0.0165272	0.356714	-0.00688399	0.0177373	0.697937	0	0	0.034339	0.0256669
chr21:24961930:T:C	C	0	0	0.0199638	0.0201515	0.321839	0.0210686	0.0215724	0.328743	0	0	0.00454452	0.0313012
chr21:24962537:C:G	G	0	0	0.0339266	0.0210518	0.107054	0.0360476	0.022538	0.109728	0	0	0.00872442	0.0327021
chr21:24962934:T:C	C	0	0	-0.0152322	0.0165272	0.356714	-0.00688399	0.0177373	0.697937	0	0	0.034339	0.0256669
chr21:24964511:C:T	T	0	0	0.0339266	0.0210518	0.107054	0.0360476	0.022538	0.109728	0	0	0.00872442	0.0327021
chr21:24965625:A:G	A	0	0	-0.000364453	0.0133689	0.978251	0.0063826	0.0143476	0.656426	0	0	0.0277529	0.0207611
chr21:24965840:G:A	A	0	0	0.0339266	0.0210518	0.107054	0.0360476	0.022538	0.109728	0	0	0.00872442	0.0327021
chr21:24966469:G:C	C	0	0	-0.0152322	0.0165272	0.356714	-0.00688399	0.0177373	0.697937	0	0	0.034339	0.0256669
chr21:24966635:A:G	G	0	0	0.000819259	0.0206292	0.968321	-0.00772317	0.022121	0.72699	0	0	-0.0351379	0.0320378
chr21:24966683:T:A	T	0	0	0.0199638	0.0201515	0.321839	0.0210686	0.0215724	0.328743	0	0	0.00454452	0.0313012
chr21:24967257:C:G	G	0	0	0.0339266	0.0210518	0.107054	0.0360476	0.022538	0.109728	0	0	0.00872442	0.0327021
chr21:24967549:T:C	T	0	0	-0.00133816	0.0133922	0.920407	0.00462352	0.0143645	0.74755	0	0	0.0245224	0.0207981
chr21:24967695:C:T	T	0	0	0.0339266	0.0210518	0.107054	0.0360476	0.022538	0.109728	0	0	0.00872442	0.0327021
chr21:24967885:A:G	G	0	0	0.00279881	0.010387	0.787581	-0.0153618	0.011456	0.179942	0	0	-0.0747006	0.0160986
chr21:24968438:T:G	G	0	0	-0.0152322	0.0165272	0.356714	-0.00688399	0.0177373	0.697937	0	0	0.034339	0.0256669
chr21:24968952:T:A	A	0	0	-0.0152322	0.0165272	0.356714	-0.00688399	0.0177373	0.697937	0	0	0.034339	0.0256669
chr21:24970142:G:T	T	0	0	0.0339266	0.0210518	0.107054	0.0360476	0.022538	0.109728	0	0	0.00872442	0.0327021
chr21:24970569:A:T	T	0	0	0.00759205	0.00990977	0.443606	0.0114456	0.0106243	0.281344	0	0	0.0158509	0.0153908
chr21:24970670:C:T	T	0	0	-0.0461538	0.034836	0.185208	-0.0410475	0.0372993	0.271119	0	0	0.0210039	0.0541118
chr21:24971430:G:A	G	0	0	-0.000364453	0.0133689	0.978251	0.0063826	0.0143476	0.656426	0	0	0.0277529	0.0207611
chr21:24973292:C:T	T	0	0	0.0339266	0.0210518	0.107054	0.0360476	0.022538	0.109728	0	0	0.00872442	0.0327021
chr21:24973398:C:T	C	0	0	0.00352521	0.0093629	0.706539	-0.007079	0.0101513	0.485584	0	0	-0.0436187	0.0145296
chr21:24973525:G:A	G	0	0	-0.000364453	0.0133689	0.978251	0.0063826	0.0143476	0.656426	0	0	0.0277529	0.0207611
chr21:24974327:G:A	A	0	0	0.0339266	0.0210518	0.107054	0.0360476	0.022538	0.109728	0	0	0.00872442	0.0327021
chr21:24974415:G:T	T	0	0	-0.0152322	0.0165272	0.356714	-0.00688399	0.0177373	0.697937	0	0	0.034339	0.0256669
chr21:24974582:G:A	A	0	0	-0.0317198	0.0294113	0.280815	-0.0163917	0.0315701	0.60361	0	0	0.0630496	0.045676
chr21:24974645:T:A	A	0	0	-0.0152322	0.0165272	0.356714	-0.00688399	0.0177373	0.697937	0	0	0.034339	0.0256669
chr21:24974688:C:A	A	0	0	0.00279522	0.0419809	0.946914	0.0135186	0.0449688	0.763704	0	0	0.0441087	0.0652025
chr21:24974816:T:C	C	0	0	0.0339266	0.0210518	0.107054	0.0360476	0.022538	0.109728	0	0	0.00872442	0.0327021
chr21:24975255:C:T	C	0	0	-0.000364453	0.0133689	0.978251	0.0063826	0.0143476	0.656426	0	0	0.0277529	0.0207611
chr21:24975932:C:T	T	0	0	-0.0152322	0.0165272	0.356714	-0.00688399	0.0177373	0.697937	0	0	0.034339	0.0256669
chr21:24976599:G:C	G	0	0	-0.000364453	0.0133689	0.978251	0.0063826	0.0143476	0.656426	0	0	0.0277529	0.0207611
chr21:24979855:C:T	C	0	0	0.00414185	0.0130684	0.751292	0.0110267	0.0140284	0.431848	0	0	0.0283199	0.0202941
chr21:24980565:C:A	A	0	0	-0.0136362	0.0164582	0.407367	-0.00413615	0.0176771	0.814997	0	0	0.0390769	0.025558
chr21:24981548:C:A	A	0	0	-0.0315752	0.0545964	0.563036	-0.00432264	0.0585903	0.941188	0	0	0.112099	0.0847866
chr21:24983171:G:A	A	0	0	0.0407267	0.0198976	0.0406763	0.0436374	0.0213049	0.0405376	0	0	0.0119725	0.0309113
chr21:24983865:A:G	G	0	0	0.0407267	0.0198976	0.0406763	0.0436374	0.0213049	0.0405376	0	0	0.0119725	0.0309113
chr21:24984668:G:A	A	0	0	0.0495565	0.0414344	0.231688	0.0768166	0.0445475	0.0846401	0	0	0.11213	0.0643416
chr21:24985047:G:A	G	0	0	0.00414185	0.0130684	0.751292	0.0110267	0.0140284	0.431848	0	0	0.0283199	0.0202941
chr21:24985475:T:C	C	0	0	-0.124235	0.0854941	0.146185	-0.140209	0.0915522	0.125655	0	0	-0.0657065	0.132802
chr21:24985488:A:C	C	0	0	0.0407267	0.0198976	0.0406763	0.0436374	0.0213049	0.0405376	0	0	0.0119725	0.0309113
chr21:24986170:T:C	C	0	0	-0.114157	0.0522794	0.0289921	-0.10312	0.0559903	0.0655132	0	0	0.0454007	0.0812181
chr21:24986992:G:A	A	0	0	0.0168267	0.0197067	0.393184	0.0123145	0.0211066	0.559595	0	0	-0.0185601	0.0306088
chr21:24988694:G:A	A	0	0	-0.0138628	0.0164409	0.399122	-0.00472667	0.0176542	0.788902	0	0	0.03758	0.0255316
chr21:24989013:T:C	C	0	0	-0.00430632	0.0306383	0.888223	-0.0127101	0.0328222	0.698578	0	0	-0.0345676	0.0475855
chr21:24989022:G:C	C	0	0	0.00193198	0.0288473	0.946603	-0.0014454	0.0308844	0.962672	0	0	-0.0138923	0.0448057
chr21:24989026:G:A	A	0	0	0.0356104	0.0211945	0.0929239	0.0426668	0.0227138	0.0603192	0	0	0.0290252	0.0329218
chr21:24989028:T:A	A	0	0	-0.0165431	0.0354413	0.640661	-0.00873365	0.0379574	0.818021	0	0	0.0321229	0.0550468
chr21:24989037:T:C	C	0	0	-0.0129605	0.0225558	0.565564	-0.0209408	0.0241758	0.386386	0	0	-0.0328256	0.0350316
chr21:24989039:A:T	T	0	0	-0.0311388	0.0344259	0.365722	-0.0348952	0.0368565	0.343748	0	0	-0.0154514	0.0534727
chr21:24989043:A:C	C	0	0	-0.141265	0.110036	0.199209	-0.151841	0.117802	0.197416	0	0	-0.0435036	0.170923
chr21:24989052:C:T	T	0	0	0.0150304	0.0389943	0.699903	0.0504253	0.042087	0.230871	0	0	0.145591	0.0605319
chr21:24989057:A:G	G	0	0	-0.028954	0.0229139	0.206374	-0.0204778	0.0245626	0.404452	0	0	0.0348656	0.0355897
chr21:24989067:C:T	T	0	0	0.0133578	0.0233508	0.567289	0.035623	0.0252241	0.157873	0	0	0.0915845	0.0362463
chr21:24989082:C:G	G	0	0	0.125878	0.0890821	0.157639	0.0690016	0.0957514	0.471136	0	0	-0.233952	0.138338
chr21:24989088:A:C	C	0	0	-0.0443572	0.0794144	0.576466	-0.0796602	0.0851798	0.349685	0	0	-0.145213	0.123333
chr21:24989099:T:A	A	0	0	-0.0206251	0.0379084	0.586388	-0.0408478	0.0406959	0.315508	0	0	-0.0831829	0.0588691
chr21:24989103:T:A	A	0	0	-0.0626819	0.075588	0.406959	-0.0947853	0.0810618	0.242284	0	0	-0.132052	0.117394
chr21:24989133:A:C	C	0	0	0.0390822	0.0308135	0.204674	0.0460351	0.0330021	0.163043	0	0	0.0285995	0.0478622
chr21:24989144:T:A	A	0	0	-0.0159455	0.053518	0.765744	0.00264641	0.057359	0.963201	0	0	0.0764748	0.0831184
chr21:24989157:G:C	C	0	0	-0.0836397	0.242302	0.729953	0.0270458	0.259921	0.917127	0	0	0.455287	0.376295
chr21:24989176:A:G	G	0	0	0.0931327	0.0581772	0.109411	0.114127	0.0623595	0.0672282	0	0	0.0863566	0.0903652
chr21:24989187:T:G	G	0	0	-0.00203684	0.0199209	0.918561	0.00985477	0.0214011	0.645172	0	0	0.0489142	0.0309337
chr21:24989506:C:A	A	0	0	0.0333784	0.0194737	0.0865242	0.0362337	0.0208509	0.0822543	0	0	0.0117449	0.0302509
chr21:24990042:T:C	C	0	0	0.0333784	0.0194737	0.0865242	0.0362337	0.0208509	0.0822543	0	0	0.0117449	0.0302509
chr21:24990193:A:G	G	0	0	0.0333784	0.0194737	0.0865242	0.0362337	0.0208509	0.0822543	0	0	0.0117449	0.0302509
chr21:24990719:T:C	C	0	0	0.0387947	0.0198547	0.0507095	0.0417155	0.021259	0.0497333	0	0	0.0120141	0.0308441
chr21:24990807:T:C	C	0	0	0.0333784	0.0194737	0.0865242	0.0362337	0.0208509	0.0822543	0	0	0.0117449	0.0302509
chr21:24991042:G:T	T	0	0	0.0387947	0.0198547	0.0507095	0.0417155	0.021259	0.0497333	0	0	0.0120141	0.0308441
chr21:24991237:G:A	A	0	0	-0.0481693	0.0341862	0.158827	-0.0487946	0.0365959	0.182422	0	0	-0.00257195	0.0531039
chr21:24991243:A:C	A	0	0	0.0114203	0.0100706	0.256785	-0.00498409	0.0110646	0.652382	0	0	-0.0674768	0.0156137
chr21:24991582:G:A	G	0	0	0.00620882	0.00951814	0.514198	-0.00569822	0.0103482	0.581873	0	0	-0.0489777	0.0147678
chr21:24991932:C:T	T	0	0	0.0397213	0.0191469	0.0380278	0.0404473	0.020497	0.0484585	0	0	0.00298635	0.0297457
chr21:24991969:T:A	T	0	0	0.00339706	0.00951584	0.721099	-0.00612603	0.0102886	0.551564	0	0	-0.0391717	0.0147699
chr21:24992319:C:T	T	0	0	-0.0273479	0.017758	0.123552	-0.0146029	0.019108	0.44473	0	0	0.0524245	0.0275753
chr21:24992886:C:T	T	0	0	-0.00568352	0.0335605	0.86552	0.0288916	0.0363073	0.426177	0	0	0.142219	0.052088
chr21:24993518:T:C	C	0	0	0.0487909	0.0205811	0.0177561	0.0443582	0.0220425	0.0441785	0	0	-0.0182332	0.0319749
chr21:24993549:A:G	G	0	0	0.0487909	0.0205811	0.0177561	0.0443582	0.0220425	0.0441785	0	0	-0.0182332	0.0319749
chr21:24994715:T:C	C	0	0	0.0487909	0.0205811	0.0177561	0.0443582	0.0220425	0.0441785	0	0	-0.0182332	0.0319749
chr21:24996634:T:C	C	0	0	-0.0160672	0.020813	0.440127	-0.00451794	0.0223487	0.839794	0	0	0.047506	0.0323211
chr21:24996819:A:G	G	0	0	-0.0416616	0.0291078	0.152348	-0.0228593	0.03129	0.465047	0	0	0.0773403	0.0452021
chr21:24996840:T:G	G	0	0	-0.0588647	0.0297315	0.0477174	-0.0504085	0.0318534	0.113532	0	0	0.0347834	0.0461859
chr21:24997083:C:G	C	0	0	0.000916318	0.00931527	0.921641	-0.00474935	0.0100088	0.63513	0	0	-0.0233048	0.0144649
chr21:24997449:G:C	C	0	0	0.0487909	0.0205811	0.0177561	0.0443582	0.0220425	0.0441785	0	0	-0.0182332	0.0319749
chr21:24998692:A:T	T	0	0	0.0487909	0.0205811	0.0177561	0.0443582	0.0220425	0.0441785	0	0	-0.0182332	0.0319749
chr21:24998804:G:A	G	0	0	0.0055095	0.00927275	0.552405	0.000303947	0.00995766	0.975649	0	0	-0.0214122	0.0143997
chr21:25004269:G:A	A	0	0	0.00734608	0.054795	0.893351	0.00350499	0.0586593	0.952353	0	0	-0.0157997	0.0851082
chr21:25004367:A:G	G	0	0	-0.071968	0.0595617	0.226934	-0.129296	0.0643514	0.0445138	0	0	-0.23581	0.0924588
chr21:25004369:G:A	A	0	0	-0.0206273	0.0798351	0.796118	0.00372567	0.0855411	0.96526	0	0	0.100172	0.123994
chr21:25004376:G:A	A	0	0	0.0316503	0.021852	0.147507	0.0102097	0.0236178	0.665532	0	0	-0.0881924	0.0339215
chr21:25004768:A:G	G	0	0	-0.0197695	0.0204062	0.332646	-0.00861661	0.0219099	0.694117	0	0	0.0458756	0.03169
chr21:25004773:A:C	C	0	0	-0.0197695	0.0204062	0.332646	-0.00861661	0.0219099	0.694117	0	0	0.0458756	0.03169
chr21:25005812:C:A	A	0	0	0.0220825	0.0151155	0.144038	0.0245723	0.0161853	0.128968	0	0	0.0102415	0.0234798
chr21:25007187:G:A	A	0	0	-0.0630976	0.0547729	0.249327	-0.0691649	0.0586404	0.23821	0	0	-0.0249567	0.0850791
chr21:25007434:T:A	A	0	0	-0.0157827	0.0207386	0.446639	-0.00442353	0.0222671	0.84253	0	0	0.0467241	0.0322057
chr21:25007736:T:G	G	0	0	-0.0422954	0.0264507	0.109814	0.00580276	0.0292424	0.842704	0	0	0.197844	0.0409934
chr21:25007966:G:C	C	0	0	-0.0306809	0.0108761	0.00478821	-0.0338327	0.011653	0.00369179	0	0	-0.0129646	0.0168986
chr21:25008294:A:T	T	0	0	-0.029945	0.0108885	0.00595681	-0.0335487	0.0116692	0.00404057	0	0	-0.0148233	0.0169173
chr21:25010271:T:C	C	0	0	-0.0295311	0.010891	0.00669767	-0.0327058	0.011669	0.00506625	0	0	-0.0130585	0.0169214
chr21:25011072:G:A	A	0	0	-0.0301743	0.0119119	0.0113051	-0.0379817	0.0128069	0.00301963	0	0	-0.0321146	0.0185021
chr21:25011575:A:T	T	0	0	-0.029945	0.0108885	0.00595681	-0.0335487	0.0116692	0.00404057	0	0	-0.0148233	0.0169173
chr21:25011683:A:G	G	0	0	-0.0122012	0.0216427	0.57292	0.00117246	0.0232568	0.959793	0	0	0.0550104	0.0336073
chr21:25012068:G:T	T	0	0	-0.029945	0.0108885	0.00595681	-0.0335487	0.0116692	0.00404057	0	0	-0.0148233	0.0169173
chr21:25012268:C:T	T	0	0	-0.029945	0.0108885	0.00595681	-0.0335487	0.0116692	0.00404057	0	0	-0.0148233	0.0169173
chr21:25013414:T:G	T	0	0	-0.00893741	0.00952833	0.348253	-0.00849656	0.0102001	0.40485	0	0	0.00181338	0.0148002
chr21:25013761:A:C	C	0	0	-0.029945	0.0108885	0.00595681	-0.0335487	0.0116692	0.00404057	0	0	-0.0148233	0.0169173
chr21:25013888:A:C	C	0	0	-0.030122	0.0119136	0.0114593	-0.0376702	0.0128051	0.00326299	0	0	-0.0310482	0.0185052
chr21:25014131:C:G	G	0	0	-0.0167296	0.011443	0.143743	-0.0200429	0.0122599	0.102084	0	0	-0.0136286	0.0177744
chr21:25014333:A:G	G	0	0	-0.029945	0.0108885	0.00595681	-0.0335487	0.0116692	0.00404057	0	0	-0.0148233	0.0169173
chr21:25015931:G:A	A	0	0	-0.0122012	0.0216427	0.57292	0.00117246	0.0232568	0.959793	0	0	0.0550104	0.0336073
chr21:25016742:A:G	G	0	0	-0.029945	0.0108885	0.00595681	-0.0335487	0.0116692	0.00404057	0	0	-0.0148233	0.0169173
chr21:25017549:T:A	A	0	0	-0.0295311	0.010891	0.00669767	-0.0327058	0.011669	0.00506625	0	0	-0.0130585	0.0169214
chr21:25018364:A:G	A	0	0	-0.029945	0.0108885	0.00595681	-0.0335487	0.0116692	0.00404057	0	0	-0.0148233	0.0169173
chr21:25018991:C:T	T	0	0	-0.029945	0.0108885	0.00595681	-0.0335487	0.0116692	0.00404057	0	0	-0.0148233	0.0169173
chr21:25019007:A:C	C	0	0	-0.0231463	0.0452002	0.608592	-0.0127838	0.0484111	0.791728	0	0	0.0426244	0.070204
chr21:25021280:G:C	C	0	0	-0.0299025	0.0109004	0.00608347	-0.0329949	0.0116786	0.00472428	0	0	-0.0127202	0.0169362
chr21:25021995:G:A	A	0	0	-0.0308079	0.010907	0.00473398	-0.0336668	0.0116843	0.00395937	0	0	-0.0117597	0.0169468
chr21:25025845:T:C	C	0	0	-0.0395225	0.0270726	0.144326	0.00736545	0.029843	0.805058	0	0	0.192866	0.0419654
chr21:25026169:C:T	T	0	0	-0.0305325	0.0109311	0.00521931	-0.0337568	0.0117122	0.00394924	0	0	-0.0132628	0.0169839
chr21:25026229:G:A	A	0	0	0.0299196	0.0445853	0.50218	0.0360252	0.0477363	0.450447	0	0	0.0251143	0.0692513
chr21:25026305:C:T	T	0	0	-0.295434	0.286526	0.302499	-0.593146	0.310035	0.0557277	0	0	-1.22459	0.444724
chr21:25026361:A:G	G	0	0	-0.295434	0.286526	0.302499	-0.593146	0.310035	0.0557277	0	0	-1.22459	0.444724
chr21:25026376:G:A	A	0	0	-0.0588647	0.0297315	0.0477174	-0.0504085	0.0318534	0.113532	0	0	0.0347834	0.0461859
chr21:25026639:C:G	G	0	0	0.109435	0.0465005	0.0186018	0.122731	0.0498201	0.0137595	0	0	0.0546902	0.0722413
chr21:25027855:T:C	C	0	0	-0.295434	0.286526	0.302499	-0.593146	0.310035	0.0557277	0	0	-1.22459	0.444724
chr21:25028951:A:C	C	0	0	-0.041319	0.0454423	0.363211	-0.0379321	0.0486476	0.435549	0	0	0.0139316	0.0705844
chr21:25029821:G:A	A	0	0	-0.0151014	0.028329	0.593984	-0.0622767	0.0311604	0.0456535	0	0	-0.194048	0.0439159
chr21:25030480:A:G	G	0	0	-0.0100493	0.025227	0.690369	0.0253614	0.0275352	0.357023	0	0	0.145656	0.0391291
chr21:25031341:C:A	A	0	0	-0.0482281	0.0283398	0.0887966	-0.0688385	0.0304985	0.0240014	0	0	-0.0847775	0.044008
chr21:25033430:A:T	T	0	0	-0.0505287	0.0354006	0.153482	-0.0500628	0.0378958	0.18648	0	0	0.00191631	0.0549904
chr21:25034702:A:G	G	0	0	-0.0299887	0.0109189	0.00602359	-0.0330265	0.011698	0.00475384	0	0	-0.0124956	0.016965
chr21:25035302:G:C	C	0	0	-0.0299887	0.0109189	0.00602359	-0.0330265	0.011698	0.00475384	0	0	-0.0124956	0.016965
chr21:25036474:G:C	C	0	0	-0.0299887	0.0109189	0.00602359	-0.0330265	0.011698	0.00475384	0	0	-0.0124956	0.016965
chr21:25036814:G:A	A	0	0	-0.0191951	0.0103539	0.0637534	-0.0199085	0.0110843	0.0724791	0	0	-0.00293442	0.0160846
chr21:25037318:C:G	G	0	0	-0.0299887	0.0109189	0.00602359	-0.0330265	0.011698	0.00475384	0	0	-0.0124956	0.016965
chr21:25039364:A:G	G	0	0	0.0127798	0.00982212	0.193216	0.0127366	0.0105144	0.225761	0	0	-0.000177561	0.0152572
chr21:25040343:A:T	A	0	0	-0.0304039	0.0109163	0.00534974	-0.033873	0.011698	0.00378411	0	0	-0.0142696	0.0169608
chr21:25040861:A:C	C	0	0	-0.0299887	0.0109189	0.00602359	-0.0330265	0.011698	0.00475384	0	0	-0.0124956	0.016965
chr21:25041071:A:G	G	0	0	-0.0122012	0.0216427	0.57292	0.00117246	0.0232568	0.959793	0	0	0.0550104	0.0336073
chr21:25042218:A:C	C	0	0	-0.0297445	0.010919	0.0064476	-0.0328104	0.0116983	0.00503601	0	0	-0.0126111	0.0169649
chr21:25044025:A:C	C	0	0	0.0428839	0.0123212	0.000500484	0.0481053	0.0132143	0.00027222	0	0	0.0214775	0.0191468
chr21:25044329:A:C	C	0	0	-0.0588647	0.0297315	0.0477174	-0.0504085	0.0318534	0.113532	0	0	0.0347834	0.0461859
chr21:25047014:G:A	A	0	0	-0.00452384	0.0292241	0.87698	-0.0529799	0.0321376	0.0992439	0	0	-0.199316	0.0453036
chr21:25047848:A:T	T	0	0	0.0167198	0.0175858	0.341728	0.0183173	0.0188267	0.330582	0	0	0.00657109	0.0273157
chr21:25048426:T:G	G	0	0	-0.00827453	0.0110371	0.453435	-0.014323	0.0118506	0.226805	0	0	-0.0248793	0.0171399
chr21:25048907:C:T	T	0	0	-0.0164801	0.0100902	0.102411	-0.0196928	0.0108124	0.06856	0	0	-0.0132149	0.0156732
chr21:25052191:C:A	A	0	0	0.00262519	0.0393346	0.946789	0.0201809	0.0421908	0.63242	0	0	0.0722125	0.0610867
chr21:25052213:G:A	A	0	0	0.0958245	0.110216	0.384615	-0.0323403	0.119579	0.786813	0	0	-0.527185	0.171034
chr21:25053957:C:T	C	0	0	-0.0304039	0.0109163	0.00534974	-0.033873	0.011698	0.00378411	0	0	-0.0142696	0.0169608
chr21:25056297:G:A	A	0	0	-0.0860172	0.0622916	0.167316	-0.0818409	0.0666851	0.219719	0	0	0.0171785	0.0967614
chr21:25056482:G:A	A	0	0	-0.0293921	0.0194569	0.130884	-0.0149523	0.0209435	0.475267	0	0	0.0593958	0.0302126
chr21:25056646:C:T	T	0	0	0.139701	0.160511	0.384108	0.255922	0.172727	0.138433	0	0	0.478056	0.249226
chr21:25058145:C:A	A	0	0	-0.0122012	0.0216427	0.57292	0.00117246	0.0232568	0.959793	0	0	0.0550104	0.0336073
chr21:25067317:T:C	C	0	0	-0.0231463	0.0452002	0.608592	-0.0127838	0.0484111	0.791728	0	0	0.0426244	0.070204
chr21:25068367:C:T	T	0	0	0.0356433	0.00926589	0.000119709	0.0391875	0.00993438	7.99209e-05	0	0	0.0145786	0.0144011
chr21:25068544:G:A	A	0	0	-0.0122012	0.0216427	0.57292	0.00117246	0.0232568	0.959793	0	0	0.0550104	0.0336073
chr21:25071903:C:G	C	0	0	-0.0273846	0.0109837	0.0126596	-0.0320617	0.0117796	0.00649281	0	0	-0.0192386	0.0170632
chr21:25072759:G:A	A	0	0	0.0766377	0.109886	0.485534	0.0771465	0.11763	0.511926	0	0	0.00209288	0.17068
chr21:25074042:G:A	A	0	0	0.0187881	0.0223202	0.399926	-0.00149693	0.024091	0.950454	0	0	-0.0834392	0.0346492
chr21:25074596:C:T	T	0	0	-0.00568352	0.0335605	0.86552	0.0288916	0.0363073	0.426177	0	0	0.142219	0.052088
chr21:25075635:C:G	G	0	0	0.0132229	0.00984612	0.179286	0.0133673	0.0105401	0.204717	0	0	0.000593799	0.0152945
chr21:25076450:G:T	T	0	0	-0.0588647	0.0297315	0.0477174	-0.0504085	0.0318534	0.113532	0	0	0.0347834	0.0461859
chr21:25077946:G:A	A	0	0	-0.0321082	0.0173312	0.0639362	-0.0223901	0.0186116	0.228968	0	0	0.0399739	0.0269179
chr21:25079123:G:A	A	0	0	-0.0514789	0.04267	0.227647	-0.0339876	0.0457545	0.457588	0	0	0.0719476	0.0662728
chr21:25079320:A:G	G	0	0	-0.0588647	0.0297315	0.0477174	-0.0504085	0.0318534	0.113532	0	0	0.0347834	0.0461859
chr21:25079463:T:C	C	0	0	-0.0321082	0.0173312	0.0639362	-0.0223901	0.0186116	0.228968	0	0	0.0399739	0.0269179
chr21:25079799:A:C	C	0	0	-0.00937965	0.0110687	0.396771	-0.0145414	0.0118747	0.220736	0	0	-0.021232	0.0171901
chr21:25079820:T:G	G	0	0	-0.0175645	0.0102396	0.086281	-0.0180409	0.0109616	0.0998003	0	0	-0.0019595	0.0159066
chr21:25080268:C:T	T	0	0	-0.0588647	0.0297315	0.0477174	-0.0504085	0.0318534	0.113532	0	0	0.0347834	0.0461859
chr21:25080928:C:T	T	0	0	-0.0321082	0.0173312	0.0639362	-0.0223901	0.0186116	0.228968	0	0	0.0399739	0.0269179
chr21:25081776:G:C	C	0	0	-0.0157827	0.0207386	0.446639	-0.00442353	0.0222671	0.84253	0	0	0.0467241	0.0322057
chr21:25082585:T:C	C	0	0	-0.0588647	0.0297315	0.0477174	-0.0504085	0.0318534	0.113532	0	0	0.0347834	0.0461859
chr21:25082648:A:T	T	0	0	-0.00934	0.0440693	0.832155	-0.0119042	0.0471764	0.800783	0	0	-0.0105475	0.0684491
chr21:25082939:C:T	T	0	0	-0.0122012	0.0216427	0.57292	0.00117246	0.0232568	0.959793	0	0	0.0550104	0.0336073
chr21:25088009:A:G	G	0	0	0.0192903	0.0165295	0.243201	0.0166238	0.0176991	0.347604	0	0	-0.0109681	0.0256752
chr21:25088844:G:A	A	0	0	-0.0157321	0.0107646	0.143888	-0.0196329	0.0115386	0.0888477	0	0	-0.0160455	0.0167201
chr21:25089526:T:C	C	0	0	-0.0129303	0.0216033	0.549484	0.000599101	0.0232168	0.979413	0	0	0.055651	0.033546
chr21:25089643:G:T	T	0	0	-0.0153546	0.0242859	0.527228	0.0195769	0.0265333	0.460622	0	0	0.143685	0.0376672
chr21:25090327:G:T	T	0	0	-0.0164449	0.0207067	0.427089	-0.00493281	0.0222348	0.82443	0	0	0.0473531	0.0321561
chr21:25090329:G:C	C	0	0	-0.0164449	0.0207067	0.427089	-0.00493281	0.0222348	0.82443	0	0	0.0473531	0.0321561
chr21:25090690:G:A	A	0	0	0.0284217	0.0243864	0.243827	0.0464053	0.0262476	0.0770642	0	0	0.0739726	0.0378654
chr21:25090761:T:C	C	0	0	0.00980848	0.00973816	0.313829	0.00961041	0.0104245	0.356578	0	0	-0.000814743	0.0151262
chr21:25091125:G:A	A	0	0	-0.0169176	0.0206109	0.411755	-0.00498294	0.0221378	0.821911	0	0	0.0490913	0.0320067
chr21:25091287:C:T	T	0	0	0.202177	0.226356	0.37176	0.127592	0.242573	0.598892	0	0	-0.306793	0.351567
chr21:25091980:T:G	G	0	0	-0.00717945	0.0331931	0.828759	0.0280129	0.035932	0.435622	0	0	0.144758	0.0515156
chr21:25092217:C:T	T	0	0	-0.0235288	0.0143531	0.101154	-0.0105608	0.0154906	0.495392	0	0	0.0533417	0.0222838
chr21:25093429:G:C	C	0	0	-0.0357436	0.0194223	0.0657186	-0.0225377	0.020888	0.280597	0	0	0.0543205	0.0301624
chr21:25093461:G:A	A	0	0	-0.0169176	0.0206109	0.411755	-0.00498294	0.0221378	0.821911	0	0	0.0490913	0.0320067
chr21:25094969:A:G	G	0	0	-0.0654157	0.0302466	0.0305608	-0.0572092	0.032403	0.077471	0	0	0.0337561	0.0469881
chr21:25095545:G:A	A	0	0	-0.020276	0.0209556	0.333259	-0.007957	0.0225104	0.723727	0	0	0.0506722	0.0325423
chr21:25095825:A:G	G	0	0	-0.0596716	0.0363228	0.100421	-0.0599684	0.0388831	0.123007	0	0	-0.00122078	0.0564248
chr21:25095887:C:T	T	0	0	-0.0179367	0.0100796	0.075157	-0.017798	0.0107901	0.0990518	0	0	0.000570547	0.0156583
chr21:25096809:G:A	A	0	0	0.0969598	0.090763	0.285397	0.134479	0.0973267	0.167055	0	0	0.15433	0.140966
chr21:25097595:G:C	C	0	0	0.0110425	0.0114434	0.334561	0.0117773	0.0122504	0.33636	0	0	0.00302253	0.0177748
chr21:25101321:G:A	A	0	0	0.00336708	0.0244836	0.890617	0.0276254	0.0264667	0.296587	0	0	0.0997826	0.0380021
chr21:25101849:T:C	C	0	0	-0.0376602	0.0315788	0.233034	0.00130912	0.0343187	0.969571	0	0	0.160294	0.0489998
chr21:25102286:G:A	A	0	0	0.00827241	0.00916385	0.366673	0.0110698	0.00981887	0.259571	0	0	0.0115068	0.0142331
chr21:25102899:C:T	T	0	0	0.0100177	0.00915009	0.273596	0.0105849	0.00979534	0.279874	0	0	0.00233299	0.0142129
chr21:25103095:G:A	A	0	0	0.010279	0.00915083	0.261316	0.0111403	0.00979663	0.255475	0	0	0.00354264	0.014214
chr21:25103212:G:A	A	0	0	0.0104279	0.00914613	0.254227	0.0116945	0.00979263	0.232394	0	0	0.00520998	0.0142067
chr21:25103871:A:G	G	0	0	0.000192649	0.00999645	0.984624	-0.000178395	0.010701	0.986699	0	0	-0.00152623	0.0155266
chr21:25105437:C:G	G	0	0	0.0110685	0.00918388	0.228122	0.0125573	0.00983375	0.201617	0	0	0.0061239	0.0142653
chr21:25106677:T:A	A	0	0	0.00958507	0.0168312	0.569029	0.0116504	0.01802	0.517941	0	0	0.00849524	0.0261426
chr21:25107054:T:C	C	0	0	0.00327915	0.0289273	0.909746	-0.0163418	0.0311089	0.599367	0	0	-0.0807077	0.0449158
chr21:25108597:C:T	T	0	0	0.00987799	0.00915028	0.280352	0.0109772	0.00979659	0.262494	0	0	0.00452157	0.0142131
chr21:25110788:C:T	T	0	0	0.0110685	0.00918388	0.228122	0.0125573	0.00983375	0.201617	0	0	0.0061239	0.0142653
chr21:25113679:A:G	G	0	0	0.0110685	0.00918388	0.228122	0.0125573	0.00983375	0.201617	0	0	0.0061239	0.0142653
chr21:25114770:G:T	T	0	0	0.0109316	0.00918564	0.234017	0.0129571	0.00983784	0.187816	0	0	0.00833158	0.0142678
chr21:25114886:T:A	A	0	0	0.00327915	0.0289273	0.909746	-0.0163418	0.0311089	0.599367	0	0	-0.0807077	0.0449158
chr21:25116924:T:C	C	0	0	0.0100177	0.00915009	0.273596	0.0105849	0.00979534	0.279874	0	0	0.00233299	0.0142129
chr21:25118121:T:C	T	0	0	-0.0111064	0.00913218	0.223915	-0.0111184	0.00977581	0.255398	0	0	-4.92289e-05	0.0141853
chr21:25118164:G:T	T	0	0	-0.0117566	0.0103135	0.254318	-0.0106065	0.0110418	0.336763	0	0	0.00473069	0.0160201
chr21:25118527:A:G	A	0	0	-0.0109634	0.00913072	0.229861	-0.0115052	0.00977459	0.239176	0	0	-0.00222846	0.014183
chr21:25118862:A:T	T	0	0	0.0118885	0.00912833	0.192789	0.0108044	0.00977309	0.268932	0	0	-0.00445926	0.0141793
chr21:25119653:T:C	T	0	0	-0.0109634	0.00913072	0.229861	-0.0115052	0.00977459	0.239176	0	0	-0.00222846	0.014183
chr21:25123687:T:C	C	0	0	0.0118142	0.00914507	0.196404	0.0139142	0.00979481	0.155444	0	0	0.00863782	0.0142049
chr21:25124010:G:A	A	0	0	0.011952	0.0091442	0.191193	0.0135855	0.00979183	0.16531	0	0	0.00671912	0.0142038
chr21:25134569:A:G	G	0	0	0.0412632	0.031503	0.190257	0.0257432	0.0338057	0.446355	0	0	-0.0638389	0.0489269
chr21:25135053:C:T	T	0	0	-0.00903472	0.00910311	0.32096	-0.010757	0.00974817	0.269814	0	0	-0.0070844	0.0141394
chr21:25137414:T:C	C	0	0	-0.0012694	0.0097319	0.896221	0.00378929	0.010446	0.716791	0	0	0.0208081	0.0151129
chr21:25137688:T:C	C	0	0	-0.0116971	0.0266623	0.660869	-0.0069945	0.0285501	0.806464	0	0	0.0193434	0.0414118
chr21:25137698:T:C	C	0	0	0.0287271	0.0292581	0.326173	0.0256439	0.0313236	0.412971	0	0	-0.0126823	0.045446
chr21:25139285:A:C	C	0	0	0.0234274	0.0241708	0.332424	0.0199007	0.0258798	0.441913	0	0	-0.0145065	0.0375437
chr21:25139364:T:A	A	0	0	0.0266928	0.0183257	0.145233	0.0308194	0.0196274	0.116362	0	0	0.0169742	0.0284658
chr21:25140149:C:T	T	0	0	-0.000113722	0.010049	0.990971	0.00343984	0.0107707	0.749445	0	0	0.014617	0.0156069
chr21:25140265:G:C	C	0	0	0.0127857	0.0156228	0.413129	0.0122387	0.016724	0.464289	0	0	-0.00225015	0.0242664
chr21:25140459:C:G	G	0	0	0.0135704	0.0279325	0.627089	0.00482011	0.0299305	0.872059	0	0	-0.0359929	0.0433828
chr21:25140602:G:A	A	0	0	0.0140018	0.0156548	0.371103	0.0147382	0.0167584	0.379158	0	0	0.00302902	0.0243162
chr21:25141769:C:T	T	0	0	0.000980501	0.0207062	0.962232	-0.0106962	0.0222362	0.630498	0	0	-0.0480302	0.032154
chr21:25142283:T:C	C	0	0	-0.00136703	0.00988319	0.889989	0.00391892	0.0106101	0.711861	0	0	0.0217429	0.0153477
chr21:25142335:C:A	A	0	0	0.0287445	0.0183268	0.116778	0.0330922	0.0196297	0.09183	0	0	0.0178835	0.0284679
chr21:25142487:G:A	A	0	0	0.0290707	0.0249002	0.243013	0.0230029	0.0266711	0.388431	0	0	-0.0249589	0.0386765
chr21:25142773:T:C	C	0	0	-0.00180408	0.0100455	0.857474	0.00196522	0.0107686	0.855194	0	0	0.0155044	0.0156013
chr21:25142779:T:C	C	0	0	0.0287445	0.0183268	0.116778	0.0330922	0.0196297	0.09183	0	0	0.0178835	0.0284679
chr21:25142973:G:A	A	0	0	0.0290707	0.0249002	0.243013	0.0230029	0.0266711	0.388431	0	0	-0.0249589	0.0386765
chr21:25143913:G:A	A	0	0	0.011529	0.0296176	0.697082	-0.0172994	0.0320057	0.588845	0	0	-0.118581	0.0459723
chr21:25143981:A:G	G	0	0	0.032746	0.0266769	0.219633	0.0384741	0.0285703	0.178094	0	0	0.0235618	0.0414368
chr21:25144165:A:G	G	0	0	-0.00148695	0.00988635	0.880446	0.00399898	0.0106158	0.706395	0	0	0.0225655	0.0153523
chr21:25144937:C:G	G	0	0	0.0414963	0.0293086	0.156822	0.0489514	0.0313948	0.118944	0	0	0.0306655	0.0455251
chr21:25145189:C:T	T	0	0	0.032746	0.0266769	0.219633	0.0384741	0.0285703	0.178094	0	0	0.0235618	0.0414368
chr21:25145299:C:A	A	0	0	-0.0447985	0.033648	0.183062	-0.0256609	0.0361367	0.477638	0	0	0.0787195	0.0522554
chr21:25145773:T:C	C	0	0	-0.0227481	0.0282852	0.421258	-0.0306984	0.0303026	0.311031	0	0	-0.0327024	0.043932
chr21:25146526:T:A	A	0	0	-0.000699631	0.00986317	0.943451	0.00349096	0.0105774	0.74137	0	0	0.0172373	0.0153177
chr21:25147149:A:C	C	0	0	-0.000944876	0.00985845	0.923644	0.00319663	0.0105719	0.76237	0	0	0.0170354	0.0153104
chr21:25147362:C:T	T	0	0	0.00572264	0.0383926	0.88151	0.0304361	0.0412692	0.460817	0	0	0.101655	0.0596148
chr21:25147378:G:A	A	0	0	0.00165188	0.0100301	0.869186	0.00335325	0.01074	0.754873	0	0	0.0069983	0.0155786
chr21:25148283:C:G	G	0	0	-0.00622082	0.0789471	0.937194	0.031794	0.0847075	0.707408	0	0	0.156368	0.122602
chr21:25148416:G:A	A	0	0	-0.0640403	0.0959137	0.504334	-0.0971064	0.102796	0.344836	0	0	-0.136012	0.148966
chr21:25148434:G:A	A	0	0	0.00307837	0.0104681	0.768703	-0.000389179	0.0112182	0.972325	0	0	-0.0142632	0.0162581
chr21:25148920:C:T	T	0	0	0.014677	0.0173659	0.39802	0.0100234	0.0186032	0.590026	0	0	-0.019142	0.0269726
chr21:25149543:C:A	A	0	0	-0.00593643	0.0381618	0.87638	0.00166042	0.0408673	0.967591	0	0	0.0312484	0.059272
chr21:25150772:T:A	A	0	0	0.014569	0.0177835	0.412648	0.00661274	0.0190751	0.72884	0	0	-0.0327268	0.0276187
chr21:25150871:G:A	A	0	0	0.0142835	0.0177881	0.421986	0.00616092	0.0190816	0.746792	0	0	-0.0334109	0.0276256
chr21:25150882:G:A	A	0	0	-0.00640593	0.00990667	0.517873	-0.00966798	0.0106164	0.362472	0	0	-0.0134179	0.0153864
chr21:25151298:G:A	A	0	0	-0.0181303	0.0329738	0.582429	-0.0244011	0.0353104	0.489537	0	0	-0.0257938	0.051215
chr21:25151365:T:C	C	0	0	-0.00593643	0.0381618	0.87638	0.00166042	0.0408673	0.967591	0	0	0.0312484	0.059272
chr21:25151421:T:G	G	0	0	0.014569	0.0177835	0.412648	0.00661274	0.0190751	0.72884	0	0	-0.0327268	0.0276187
chr21:25151988:C:T	T	0	0	-0.00622082	0.0789471	0.937194	0.031794	0.0847075	0.707408	0	0	0.156368	0.122602
chr21:25152004:T:C	C	0	0	-0.00593643	0.0381618	0.87638	0.00166042	0.0408673	0.967591	0	0	0.0312484	0.059272
chr21:25152142:A:G	G	0	0	-0.00298748	0.0102358	0.770389	-0.00913161	0.0109968	0.406319	0	0	-0.0252729	0.0158945
chr21:25152196:T:C	C	0	0	-0.0321622	0.0281603	0.253408	-0.0246312	0.0301667	0.414212	0	0	0.0309774	0.0437398
chr21:25152502:C:T	T	0	0	-0.00499393	0.0102657	0.626636	-0.00939374	0.0110094	0.393524	0	0	-0.0180979	0.015943
chr21:25152506:A:G	G	0	0	-0.00593643	0.0381618	0.87638	0.00166042	0.0408673	0.967591	0	0	0.0312484	0.059272
chr21:25152710:A:G	G	0	0	0.0189147	0.0176772	0.284617	0.0116153	0.0189555	0.54003	0	0	-0.0300249	0.0274548
chr21:25153341:T:C	C	0	0	0.0109244	0.019851	0.5821	-0.00412053	0.0213724	0.847118	0	0	-0.0618849	0.0308209
chr21:25154020:C:T	T	0	0	-0.0181303	0.0329738	0.582429	-0.0244011	0.0353104	0.489537	0	0	-0.0257938	0.051215
chr21:25154396:G:A	A	0	0	-0.10566	0.0930706	0.256263	-0.151443	0.0998725	0.129426	0	0	-0.188323	0.144544
chr21:25154741:C:T	T	0	0	-0.0127329	0.0344247	0.711474	-0.0115229	0.0368511	0.754518	0	0	0.00497727	0.0534694
chr21:25155054:C:T	T	0	0	-0.00360407	0.00993841	0.716873	-0.00547262	0.0106426	0.607098	0	0	-0.00768597	0.0154362
chr21:25155227:T:C	C	0	0	-0.0181303	0.0329738	0.582429	-0.0244011	0.0353104	0.489537	0	0	-0.0257938	0.051215
chr21:25155451:C:T	T	0	0	-0.00480208	0.00992225	0.628407	-0.00587723	0.0106227	0.58008	0	0	-0.00442244	0.0154115
chr21:25155521:A:T	T	0	0	-0.00480208	0.00992225	0.628407	-0.00587723	0.0106227	0.58008	0	0	-0.00442244	0.0154115
chr21:25156427:C:T	T	0	0	-0.0123809	0.0105131	0.238931	-0.0119914	0.0112542	0.286647	0	0	0.00160208	0.0163302
chr21:25156780:G:T	T	0	0	-0.00889874	0.0332847	0.789198	-0.00330149	0.0356404	0.926195	0	0	0.0230234	0.0516976
chr21:25157074:G:A	A	0	0	-0.0123809	0.0105131	0.238931	-0.0119914	0.0112542	0.286647	0	0	0.00160208	0.0163302
chr21:25157525:A:T	T	0	0	-0.0123809	0.0105131	0.238931	-0.0119051	0.0112543	0.290132	0	0	0.00195696	0.0163303
chr21:25157528:C:T	T	0	0	-0.0123809	0.0105131	0.238931	-0.0119051	0.0112543	0.290132	0	0	0.00195696	0.0163303
chr21:25157540:C:T	T	0	0	-0.0121961	0.01083	0.260106	-0.0122839	0.0115933	0.28934	0	0	-0.000361106	0.0168224
chr21:25157566:T:C	C	0	0	-0.0136667	0.0104852	0.192429	-0.0123999	0.0112259	0.26934	0	0	0.00521082	0.016287
chr21:25157985:A:T	T	0	0	-0.00454572	0.00991825	0.646723	-0.00535332	0.0106179	0.614136	0	0	-0.00332193	0.0154053
chr21:25158284:C:T	T	0	0	-0.0125124	0.0105099	0.233836	-0.0117425	0.0112512	0.296639	0	0	0.00316671	0.0163252
chr21:25158395:G:T	T	0	0	-0.00593643	0.0381618	0.87638	0.00166042	0.0408673	0.967591	0	0	0.0312484	0.059272
chr21:25158597:C:G	G	0	0	-0.0181303	0.0329738	0.582429	-0.0244011	0.0353104	0.489537	0	0	-0.0257938	0.051215
chr21:25159119:A:G	G	0	0	-0.0181303	0.0329738	0.582429	-0.0244011	0.0353104	0.489537	0	0	-0.0257938	0.051215
chr21:25160270:G:A	A	0	0	-0.0094457	0.030934	0.7601	-0.0255309	0.0332039	0.441945	0	0	-0.0661639	0.0480383
chr21:25160567:T:C	C	0	0	-0.00593643	0.0381618	0.87638	0.00166042	0.0408673	0.967591	0	0	0.0312484	0.059272
chr21:25160740:T:C	C	0	0	-0.0127329	0.0344247	0.711474	-0.0115229	0.0368511	0.754518	0	0	0.00497727	0.0534694
chr21:25160830:G:T	T	0	0	-0.0181303	0.0329738	0.582429	-0.0244011	0.0353104	0.489537	0	0	-0.0257938	0.051215
chr21:25160984:A:G	G	0	0	0.0235914	0.0150986	0.118173	0.0105002	0.0162847	0.519063	0	0	-0.0538484	0.023442
chr21:25161160:A:G	G	0	0	0.0250447	0.0150689	0.0965103	0.00950061	0.0163029	0.560059	0	0	-0.0639381	0.023391
chr21:25161258:T:C	C	0	0	-0.0142789	0.0107581	0.184419	-0.0126216	0.0115191	0.273206	0	0	0.00681713	0.0167109
chr21:25161472:G:A	A	0	0	0.0235914	0.0150986	0.118173	0.0105002	0.0162847	0.519063	0	0	-0.0538484	0.023442
chr21:25161630:T:A	A	0	0	0.0250447	0.0150689	0.0965103	0.00950061	0.0163029	0.560059	0	0	-0.0639381	0.023391
chr21:25161697:A:G	G	0	0	-0.00124026	0.00952244	0.896372	-0.00719078	0.0102335	0.48226	0	0	-0.0244765	0.0147864
chr21:25161851:C:A	A	0	0	0.0112908	0.0201006	0.574311	-0.00284592	0.021624	0.895293	0	0	-0.0581491	0.0312102
chr21:25161860:C:T	T	0	0	-0.0181303	0.0329738	0.582429	-0.0244011	0.0353104	0.489537	0	0	-0.0257938	0.051215
chr21:25162235:G:A	A	0	0	-0.0121963	0.01083	0.260098	-0.0123756	0.0115933	0.285754	0	0	-0.000737689	0.0168224
chr21:25162996:C:A	A	0	0	0.0287913	0.0200563	0.151138	0.0196974	0.0215143	0.359903	0	0	-0.0374061	0.0311505
chr21:25163139:T:G	G	0	0	0.0138413	0.0199579	0.48798	-0.00448931	0.021545	0.834941	0	0	-0.0754	0.0309813
chr21:25163199:T:C	C	0	0	0.0287913	0.0200563	0.151138	0.0196974	0.0215143	0.359903	0	0	-0.0374061	0.0311505
chr21:25163485:G:T	T	0	0	0.0138413	0.0199579	0.48798	-0.00448931	0.021545	0.834941	0	0	-0.0754	0.0309813
chr21:25163612:T:A	A	0	0	0.0112908	0.0201006	0.574311	-0.00284592	0.021624	0.895293	0	0	-0.0581491	0.0312102
chr21:25164355:T:G	G	0	0	0.0287913	0.0200563	0.151138	0.0196974	0.0215143	0.359903	0	0	-0.0374061	0.0311505
chr21:25165032:A:G	G	0	0	-0.0129358	0.0107914	0.230639	-0.0121997	0.0115525	0.290957	0	0	0.00302771	0.0167626
chr21:25165677:A:T	T	0	0	-0.0127329	0.0344247	0.711474	-0.0115229	0.0368511	0.754518	0	0	0.00497727	0.0534694
chr21:25165782:G:A	A	0	0	-0.00593643	0.0381618	0.87638	0.00166042	0.0408673	0.967591	0	0	0.0312484	0.059272
chr21:25166363:T:C	C	0	0	-0.0135956	0.0107988	0.208033	-0.012363	0.0115614	0.284918	0	0	0.00506992	0.0167741
chr21:25166584:T:C	C	0	0	0.00333955	0.034993	0.923969	-0.00379735	0.0374746	0.919287	0	0	-0.0293565	0.0543502
chr21:25167939:T:G	G	0	0	-0.00593643	0.0381618	0.87638	0.00166042	0.0408673	0.967591	0	0	0.0312484	0.059272
chr21:25167958:C:T	T	0	0	0.177717	0.213564	0.405325	0.125965	0.22875	0.581862	0	0	-0.212873	0.331709
chr21:25168097:T:C	C	0	0	0.0235914	0.0150986	0.118173	0.0105002	0.0162847	0.519063	0	0	-0.0538484	0.023442
chr21:25168600:T:C	C	0	0	0.00333955	0.034993	0.923969	-0.00379735	0.0374746	0.919287	0	0	-0.0293565	0.0543502
chr21:25168764:C:G	G	0	0	-0.0115694	0.0108492	0.286251	-0.0118796	0.0116139	0.306368	0	0	-0.00127576	0.0168521
chr21:25169357:A:G	G	0	0	0.0235914	0.0150986	0.118173	0.0105002	0.0162847	0.519063	0	0	-0.0538484	0.023442
chr21:25169783:T:A	A	0	0	-0.0123027	0.010838	0.256315	-0.0120093	0.0116019	0.300617	0	0	0.00120695	0.0168348
chr21:25170428:G:A	A	0	0	-0.00593643	0.0381618	0.87638	0.00166042	0.0408673	0.967591	0	0	0.0312484	0.059272
chr21:25170660:T:A	A	0	0	0.0218612	0.0143466	0.127561	0.00884306	0.0154846	0.56794	0	0	-0.053548	0.0222732
chr21:25171116:T:C	C	0	0	-0.0142789	0.0107581	0.184419	-0.0126216	0.0115191	0.273206	0	0	0.00681713	0.0167109
chr21:25171840:G:A	A	0	0	-0.00593643	0.0381618	0.87638	0.00166042	0.0408673	0.967591	0	0	0.0312484	0.059272
chr21:25171845:C:G	G	0	0	-0.00593643	0.0381618	0.87638	0.00166042	0.0408673	0.967591	0	0	0.0312484	0.059272
chr21:25171854:T:A	A	0	0	0.0112908	0.0201006	0.574311	-0.00284592	0.021624	0.895293	0	0	-0.0581491	0.0312102
chr21:25172197:C:G	G	0	0	-0.0142789	0.0107581	0.184419	-0.0126216	0.0115191	0.273206	0	0	0.00681713	0.0167109
chr21:25172296:A:T	T	0	0	-0.0127329	0.0344247	0.711474	-0.0115229	0.0368511	0.754518	0	0	0.00497727	0.0534694
chr21:25172670:C:T	T	0	0	0.00333955	0.034993	0.923969	-0.00379735	0.0374746	0.919287	0	0	-0.0293565	0.0543502
chr21:25172891:A:G	G	0	0	0.0235914	0.0150986	0.118173	0.0105002	0.0162847	0.519063	0	0	-0.0538484	0.023442
chr21:25173113:T:C	C	0	0	0.00333955	0.034993	0.923969	-0.00379735	0.0374746	0.919287	0	0	-0.0293565	0.0543502
chr21:25173651:T:C	C	0	0	-0.0129316	0.0107471	0.228874	-0.0131373	0.0115046	0.25349	0	0	-0.000845923	0.0166938
chr21:25173687:T:A	A	0	0	0.0356338	0.0205775	0.0833292	0.0229703	0.0221118	0.298886	0	0	-0.0520892	0.0319577
chr21:25173833:G:T	T	0	0	-0.00593643	0.0381618	0.87638	0.00166042	0.0408673	0.967591	0	0	0.0312484	0.059272
chr21:25174570:A:G	G	0	0	-0.00593643	0.0381618	0.87638	0.00166042	0.0408673	0.967591	0	0	0.0312484	0.059272
chr21:25176296:T:C	C	0	0	0.0287913	0.0200563	0.151138	0.0196974	0.0215143	0.359903	0	0	-0.0374061	0.0311505
chr21:25177319:G:A	A	0	0	0.0287913	0.0200563	0.151138	0.0196974	0.0215143	0.359903	0	0	-0.0374061	0.0311505
chr21:25177732:T:C	C	0	0	0.0287913	0.0200563	0.151138	0.0196974	0.0215143	0.359903	0	0	-0.0374061	0.0311505
chr21:25177943:A:T	T	0	0	-0.0181303	0.0329738	0.582429	-0.0244011	0.0353104	0.489537	0	0	-0.0257938	0.051215
chr21:25178050:C:T	T	0	0	-0.0181303	0.0329738	0.582429	-0.0244011	0.0353104	0.489537	0	0	-0.0257938	0.051215
chr21:25178248:G:T	T	0	0	-0.00593643	0.0381618	0.87638	0.00166042	0.0408673	0.967591	0	0	0.0312484	0.059272
chr21:25178418:G:T	T	0	0	0.0287913	0.0200563	0.151138	0.0196974	0.0215143	0.359903	0	0	-0.0374061	0.0311505
chr21:25179186:G:A	A	0	0	0.0161966	0.0200618	0.419473	-0.00472018	0.0217094	0.827876	0	0	-0.0860378	0.0311376
chr21:25179236:G:A	A	0	0	0.0287913	0.0200563	0.151138	0.0196974	0.0215143	0.359903	0	0	-0.0374061	0.0311505
chr21:25179394:C:T	T	0	0	0.0161966	0.0200618	0.419473	-0.00472018	0.0217094	0.827876	0	0	-0.0860378	0.0311376
chr21:25179813:A:G	G	0	0	-0.00593643	0.0381618	0.87638	0.00166042	0.0408673	0.967591	0	0	0.0312484	0.059272
chr21:25179952:A:T	T	0	0	0.0182354	0.0289732	0.529095	0.0262641	0.031039	0.397461	0	0	0.0330247	0.0450001
chr21:25180456:A:G	G	0	0	0.0264173	0.0151045	0.0802964	0.00944211	0.0163735	0.564163	0	0	-0.0698247	0.0234434
chr21:25181471:T:C	C	0	0	0.0264173	0.0151045	0.0802964	0.00944211	0.0163735	0.564163	0	0	-0.0698247	0.0234434
chr21:25182084:C:G	G	0	0	0.0215071	0.0141282	0.127939	0.00766151	0.0152695	0.615843	0	0	-0.0569516	0.0219319
chr21:25182319:A:G	G	0	0	0.0161966	0.0200618	0.419473	-0.00472018	0.0217094	0.827876	0	0	-0.0860378	0.0311376
chr21:25182577:T:C	C	0	0	0.0217342	0.0179449	0.225833	0.0161341	0.0192285	0.401427	0	0	-0.023035	0.0278724
chr21:25182950:T:C	C	0	0	0.0264173	0.0151045	0.0802964	0.00944211	0.0163735	0.564163	0	0	-0.0698247	0.0234434
chr21:25183351:C:A	A	0	0	-0.00593643	0.0381618	0.87638	0.00166042	0.0408673	0.967591	0	0	0.0312484	0.059272
chr21:25183416:T:C	C	0	0	0.020567	0.0267498	0.441973	-0.00253574	0.0288492	0.929959	0	0	-0.0950294	0.0415277
chr21:25183830:T:C	C	0	0	-0.0127329	0.0344247	0.711474	-0.0115229	0.0368511	0.754518	0	0	0.00497727	0.0534694
chr21:25183886:T:C	C	0	0	0.0215071	0.0141282	0.127939	0.00766151	0.0152695	0.615843	0	0	-0.0569516	0.0219319
chr21:25185567:G:A	A	0	0	-0.0110559	0.0105324	0.293854	-0.0114814	0.0112749	0.308528	0	0	-0.00175018	0.01636
chr21:25185878:C:T	T	0	0	0.0322988	0.0209104	0.122436	0.0226889	0.0224318	0.311796	0	0	-0.0395287	0.0324775
chr21:25186607:C:G	G	0	0	-0.00593643	0.0381618	0.87638	0.00166042	0.0408673	0.967591	0	0	0.0312484	0.059272
chr21:25187189:T:C	C	0	0	0.0161966	0.0200618	0.419473	-0.00472018	0.0217094	0.827876	0	0	-0.0860378	0.0311376
chr21:25187528:T:G	G	0	0	0.0418332	0.0350706	0.232937	0.0486167	0.0375565	0.195494	0	0	0.0279027	0.0544747
chr21:25187584:T:C	C	0	0	-0.00593643	0.0381618	0.87638	0.00166042	0.0408673	0.967591	0	0	0.0312484	0.059272
chr21:25187652:A:G	G	0	0	0.0161966	0.0200618	0.419473	-0.00472018	0.0217094	0.827876	0	0	-0.0860378	0.0311376
chr21:25187872:A:G	G	0	0	0.0287913	0.0200563	0.151138	0.0196974	0.0215143	0.359903	0	0	-0.0374061	0.0311505
chr21:25188003:T:C	C	0	0	0.0161966	0.0200618	0.419473	-0.00472018	0.0217094	0.827876	0	0	-0.0860378	0.0311376
chr21:25188072:A:C	C	0	0	-0.0138783	0.0106567	0.192811	-0.0126889	0.0114092	0.266068	0	0	0.00489232	0.0165535
chr21:25188473:C:T	T	0	0	0.0161966	0.0200618	0.419473	-0.00472018	0.0217094	0.827876	0	0	-0.0860378	0.0311376
chr21:25188724:C:T	T	0	0	0.0161966	0.0200618	0.419473	-0.00472018	0.0217094	0.827876	0	0	-0.0860378	0.0311376
chr21:25189100:C:T	T	0	0	0.0161966	0.0200618	0.419473	-0.00472018	0.0217094	0.827876	0	0	-0.0860378	0.0311376
chr21:25189198:C:T	T	0	0	0.0287913	0.0200563	0.151138	0.0196974	0.0215143	0.359903	0	0	-0.0374061	0.0311505
chr21:25189383:T:A	A	0	0	0.0161966	0.0200618	0.419473	-0.00472018	0.0217094	0.827876	0	0	-0.0860378	0.0311376
chr21:25189792:C:T	T	0	0	0.0287913	0.0200563	0.151138	0.0196974	0.0215143	0.359903	0	0	-0.0374061	0.0311505
chr21:25189938:C:T	T	0	0	-0.0127329	0.0344247	0.711474	-0.0115229	0.0368511	0.754518	0	0	0.00497727	0.0534694
chr21:25189947:A:C	C	0	0	0.0161966	0.0200618	0.419473	-0.00472018	0.0217094	0.827876	0	0	-0.0860378	0.0311376
chr21:25190198:T:C	C	0	0	0.0287913	0.0200563	0.151138	0.0196974	0.0215143	0.359903	0	0	-0.0374061	0.0311505
chr21:25190698:T:C	C	0	0	-0.013954	0.0106995	0.192175	-0.0132912	0.0114541	0.245888	0	0	0.00272626	0.01662
chr21:25190956:G:A	A	0	0	-0.0142041	0.0106468	0.182165	-0.0134149	0.0113978	0.239208	0	0	0.00324623	0.0165382
chr21:25191115:T:C	C	0	0	-0.0127329	0.0344247	0.711474	-0.0115229	0.0368511	0.754518	0	0	0.00497727	0.0534694
chr21:25191549:C:T	T	0	0	0.0161966	0.0200618	0.419473	-0.00472018	0.0217094	0.827876	0	0	-0.0860378	0.0311376
chr21:25191746:C:T	T	0	0	0.0128346	0.0212579	0.546005	0.00177213	0.0228179	0.938096	0	0	-0.0455037	0.0330125
chr21:25192310:T:C	C	0	0	0.0232843	0.0206234	0.258888	0.0161242	0.0221037	0.465708	0	0	-0.0294519	0.032032
chr21:25192412:G:A	A	0	0	0.0139275	0.0200448	0.487169	-0.0129781	0.0218431	0.55241	0	0	-0.110672	0.0310952
chr21:25192750:G:A	A	0	0	0.523006	0.319949	0.102122	0.402794	0.342988	0.240247	0	0	-0.494472	0.496967
chr21:25192949:C:A	A	0	0	-0.018668	0.0326338	0.567292	-0.0135875	0.0349421	0.697382	0	0	0.020898	0.0506874
chr21:25193526:A:T	T	0	0	0.0161966	0.0200618	0.419473	-0.00472018	0.0217094	0.827876	0	0	-0.0860378	0.0311376
chr21:25193951:T:C	C	0	0	-0.019005	0.027104	0.483186	-0.0217525	0.0290171	0.453469	0	0	-0.0113014	0.0420991
chr21:25194077:A:C	C	0	0	-0.00593643	0.0381618	0.87638	0.00166042	0.0408673	0.967591	0	0	0.0312484	0.059272
chr21:25194578:C:T	T	0	0	0.0161966	0.0200618	0.419473	-0.00472018	0.0217094	0.827876	0	0	-0.0860378	0.0311376
chr21:25194585:G:A	A	0	0	-0.00593643	0.0381618	0.87638	0.00166042	0.0408673	0.967591	0	0	0.0312484	0.059272
chr21:25194937:G:A	A	0	0	0.0161966	0.0200618	0.419473	-0.00472018	0.0217094	0.827876	0	0	-0.0860378	0.0311376
chr21:25195374:C:G	G	0	0	0.00514177	0.0159121	0.746592	-0.00710118	0.0171346	0.678556	0	0	-0.0503594	0.0247049
chr21:25195463:C:T	T	0	0	0.0161966	0.0200618	0.419473	-0.00472018	0.0217094	0.827876	0	0	-0.0860378	0.0311376
chr21:25195600:A:G	G	0	0	0.0161966	0.0200618	0.419473	-0.00472018	0.0217094	0.827876	0	0	-0.0860378	0.0311376
chr21:25195611:G:A	A	0	0	0.0188136	0.0568379	0.740641	0.0168651	0.060844	0.781637	0	0	-0.00801476	0.0882821
chr21:25195677:G:T	T	0	0	-0.00593643	0.0381618	0.87638	0.00166042	0.0408673	0.967591	0	0	0.0312484	0.059272
chr21:25196000:A:G	G	0	0	-0.0152551	0.0310173	0.622843	-0.0167784	0.0332039	0.613338	0	0	-0.00626599	0.0481771
chr21:25196196:T:C	C	0	0	0.016013	0.0200282	0.423987	-0.00502473	0.0216765	0.816689	0	0	-0.0865353	0.031085
chr21:25196213:T:C	C	0	0	-0.018668	0.0326338	0.567292	-0.0135875	0.0349421	0.697382	0	0	0.020898	0.0506874
chr21:25196698:C:T	T	0	0	0.016013	0.0200282	0.423987	-0.00502473	0.0216765	0.816689	0	0	-0.0865353	0.031085
chr21:25196840:A:G	G	0	0	-0.0115439	0.0240653	0.631447	-0.00943972	0.0257632	0.714064	0	0	0.00865521	0.0373789
chr21:25197172:T:C	C	0	0	0.00477921	0.0161549	0.767355	-0.00630799	0.0173751	0.71657	0	0	-0.0456054	0.0250839
chr21:25197276:T:C	C	0	0	-0.00593643	0.0381618	0.87638	0.00166042	0.0408673	0.967591	0	0	0.0312484	0.059272
chr21:25197517:C:T	T	0	0	-0.0127973	0.0106984	0.231623	-0.00988969	0.0114609	0.38819	0	0	0.01196	0.0166172
chr21:25197543:C:T	T	0	0	0.016013	0.0200282	0.423987	-0.00502473	0.0216765	0.816689	0	0	-0.0865353	0.031085
chr21:25197580:A:C	C	0	0	-0.00593643	0.0381618	0.87638	0.00166042	0.0408673	0.967591	0	0	0.0312484	0.059272
chr21:25198313:A:T	T	0	0	0.016013	0.0200282	0.423987	-0.00502473	0.0216765	0.816689	0	0	-0.0865353	0.031085
chr21:25198344:G:A	A	0	0	-0.00593643	0.0381618	0.87638	0.00166042	0.0408673	0.967591	0	0	0.0312484	0.059272
chr21:25199502:T:C	C	0	0	-0.018668	0.0326338	0.567292	-0.0135875	0.0349421	0.697382	0	0	0.020898	0.0506874
chr21:25199669:T:C	T	0	0	-0.00717579	0.00961502	0.45548	-0.0102296	0.0103031	0.320775	0	0	-0.0125612	0.0149336
chr21:25199691:T:C	C	0	0	-0.0119944	0.0107252	0.263423	-0.00996671	0.0114852	0.385512	0	0	0.00834058	0.0166593
chr21:25200126:G:A	A	0	0	-0.0224127	0.0255118	0.37966	-0.000781704	0.0275067	0.977328	0	0	0.0889756	0.0396068
chr21:25200145:C:T	T	0	0	0.00978163	0.0179931	0.586695	-0.00351251	0.0193667	0.856078	0	0	-0.0546833	0.0279369
chr21:25200562:A:G	G	0	0	-0.00286088	0.0151615	0.850333	-0.00913573	0.0162579	0.574166	0	0	-0.0258106	0.0235463
chr21:25200659:T:C	C	0	0	0.00978163	0.0179931	0.586695	-0.00351251	0.0193667	0.856078	0	0	-0.0546833	0.0279369
chr21:25200725:C:T	T	0	0	-0.0110536	0.0107787	0.305125	-0.0101513	0.0115392	0.379009	0	0	0.00371157	0.0167425
chr21:25201153:A:C	C	0	0	-0.0248616	0.0241402	0.303065	-0.016833	0.0258703	0.51526	0	0	0.0330244	0.0374941
chr21:25201619:G:A	A	0	0	-0.0248616	0.0241402	0.303065	-0.016833	0.0258703	0.51526	0	0	0.0330244	0.0374941
chr21:25201768:A:G	G	0	0	-0.0248616	0.0241402	0.303065	-0.016833	0.0258703	0.51526	0	0	0.0330244	0.0374941
chr21:25201880:G:A	A	0	0	0.0207201	0.0199675	0.299414	-0.00044998	0.0216153	0.983391	0	0	-0.0870797	0.0309911
chr21:25202665:T:C	C	0	0	-0.0248616	0.0241402	0.303065	-0.016833	0.0258703	0.51526	0	0	0.0330244	0.0374941
chr21:25203168:G:A	A	0	0	-0.0121377	0.0106895	0.256175	-0.00921098	0.0114515	0.421197	0	0	0.0120386	0.0166034
chr21:25203250:A:G	G	0	0	-0.00593643	0.0381618	0.87638	0.00166042	0.0408673	0.967591	0	0	0.0312484	0.059272
chr21:25203355:C:A	A	0	0	-0.078191	0.117099	0.504303	-0.152073	0.125853	0.226915	0	0	-0.303902	0.181834
chr21:25203968:C:T	T	0	0	-0.0248616	0.0241402	0.303065	-0.016833	0.0258703	0.51526	0	0	0.0330244	0.0374941
chr21:25204213:T:C	T	0	0	-0.00985257	0.00948748	0.299046	-0.0112766	0.0101584	0.266966	0	0	-0.00585763	0.0147367
chr21:25204227:C:T	T	0	0	-0.0102866	0.0290823	0.723559	-0.0211819	0.0311757	0.496861	0	0	-0.0448162	0.0451669
chr21:25204655:A:G	G	0	0	-0.0248616	0.0241402	0.303065	-0.016833	0.0258703	0.51526	0	0	0.0330244	0.0374941
chr21:25204821:T:C	T	0	0	-0.00240535	0.0149424	0.872113	-0.00991823	0.016036	0.536248	0	0	-0.030903	0.0232047
chr21:25204933:T:C	C	0	0	-0.0248616	0.0241402	0.303065	-0.016833	0.0258703	0.51526	0	0	0.0330244	0.0374941
chr21:25204975:T:A	A	0	0	-0.0248616	0.0241402	0.303065	-0.016833	0.0258703	0.51526	0	0	0.0330244	0.0374941
chr21:25205228:A:G	A	0	0	-0.00765762	0.00937539	0.414055	-0.0105673	0.0100458	0.292839	0	0	-0.0119687	0.0145615
chr21:25205390:C:T	C	0	0	-0.00116086	0.0150216	0.938401	-0.0101493	0.016138	0.529409	0	0	-0.0369726	0.0233259
chr21:25205401:G:T	T	0	0	0.016013	0.0200282	0.423987	-0.00502473	0.0216765	0.816689	0	0	-0.0865353	0.031085
chr21:25205468:A:G	G	0	0	0.016013	0.0200282	0.423987	-0.00502473	0.0216765	0.816689	0	0	-0.0865353	0.031085
chr21:25205554:A:G	G	0	0	0.016013	0.0200282	0.423987	-0.00502473	0.0216765	0.816689	0	0	-0.0865353	0.031085
chr21:25205714:C:T	T	0	0	0.016013	0.0200282	0.423987	-0.00502473	0.0216765	0.816689	0	0	-0.0865353	0.031085
chr21:25205877:T:A	A	0	0	-0.0137351	0.035562	0.699327	-0.00239677	0.038107	0.94985	0	0	0.0466384	0.055232
chr21:25206978:T:C	C	0	0	0.0165445	0.0141866	0.243531	0.0261804	0.0152568	0.086165	0	0	0.0396359	0.0220292
chr21:25207593:G:T	T	0	0	-0.0020183	0.016162	0.900619	-0.0127592	0.0173777	0.462808	0	0	-0.0441811	0.0250953
chr21:25207831:T:C	C	0	0	0.0798806	0.0495923	0.107235	0.063674	0.053145	0.23087	0	0	-0.0666631	0.0770319
chr21:25208043:C:T	T	0	0	-0.0248616	0.0241402	0.303065	-0.016833	0.0258703	0.51526	0	0	0.0330244	0.0374941
chr21:25208588:C:T	T	0	0	0.0142167	0.0201735	0.480984	-0.00811164	0.0218599	0.710582	0	0	-0.091844	0.0313076
chr21:25209179:C:A	A	0	0	-0.00593643	0.0381618	0.87638	0.00166042	0.0408673	0.967591	0	0	0.0312484	0.059272
chr21:25210076:T:G	G	0	0	0.0142167	0.0201735	0.480984	-0.00811164	0.0218599	0.710582	0	0	-0.091844	0.0313076
chr21:25210391:C:T	T	0	0	-0.038481	0.0340452	0.258353	-0.0639343	0.0366491	0.0810724	0	0	-0.104698	0.0528622
chr21:25211970:C:A	C	0	0	-0.00439098	0.0141307	0.755998	-0.0139617	0.0151962	0.35822	0	0	-0.0393675	0.021941
chr21:25212485:G:A	A	0	0	-0.0248616	0.0241402	0.303065	-0.016833	0.0258703	0.51526	0	0	0.0330244	0.0374941
chr21:25214010:A:G	G	0	0	0.0142167	0.0201735	0.480984	-0.00811164	0.0218599	0.710582	0	0	-0.091844	0.0313076
chr21:25214183:A:C	C	0	0	-0.00307284	0.0357541	0.931511	-0.00452672	0.0382743	0.905853	0	0	-0.00598032	0.0555338
chr21:25214246:G:A	A	0	0	-0.012236	0.0106978	0.252712	-0.00908984	0.0114617	0.427743	0	0	0.0129412	0.0166161
chr21:25214854:T:G	G	0	0	0.0165445	0.0141866	0.243531	0.0261804	0.0152568	0.086165	0	0	0.0396359	0.0220292
chr21:25215701:A:G	G	0	0	-0.00593643	0.0381618	0.87638	0.00166042	0.0408673	0.967591	0	0	0.0312484	0.059272
chr21:25216460:C:T	T	0	0	-0.00889874	0.0332847	0.789198	-0.00330149	0.0356404	0.926195	0	0	0.0230234	0.0516976
chr21:25216604:C:A	A	0	0	-0.0304679	0.0237348	0.199254	-0.0223875	0.0254373	0.378801	0	0	0.0332373	0.0368653
chr21:25217430:T:C	C	0	0	-0.0248616	0.0241402	0.303065	-0.016833	0.0258703	0.51526	0	0	0.0330244	0.0374941
chr21:25217493:T:C	C	0	0	-0.0248616	0.0241402	0.303065	-0.016833	0.0258703	0.51526	0	0	0.0330244	0.0374941
chr21:25218286:A:G	G	0	0	0.0142167	0.0201735	0.480984	-0.00811164	0.0218599	0.710582	0	0	-0.091844	0.0313076
chr21:25218354:C:T	T	0	0	0.0116245	0.0203288	0.567441	-0.00649334	0.0219347	0.767207	0	0	-0.0745248	0.0315579
chr21:25219231:C:T	T	0	0	-0.00889874	0.0332847	0.789198	-0.00330149	0.0356404	0.926195	0	0	0.0230234	0.0516976
chr21:25219312:G:A	A	0	0	-0.0248616	0.0241402	0.303065	-0.016833	0.0258703	0.51526	0	0	0.0330244	0.0374941
chr21:25219456:A:G	G	0	0	-0.00593643	0.0381618	0.87638	0.00166042	0.0408673	0.967591	0	0	0.0312484	0.059272
chr21:25219593:C:T	T	0	0	-0.00889874	0.0332847	0.789198	-0.00330149	0.0356404	0.926195	0	0	0.0230234	0.0516976
chr21:25220637:C:T	T	0	0	0.0142167	0.0201735	0.480984	-0.00811164	0.0218599	0.710582	0	0	-0.091844	0.0313076
chr21:25220742:C:A	A	0	0	-0.00889874	0.0332847	0.789198	-0.00330149	0.0356404	0.926195	0	0	0.0230234	0.0516976
chr21:25220993:T:C	C	0	0	0.0142167	0.0201735	0.480984	-0.00811164	0.0218599	0.710582	0	0	-0.091844	0.0313076
chr21:25221059:T:G	G	0	0	-0.0248616	0.0241402	0.303065	-0.016833	0.0258703	0.51526	0	0	0.0330244	0.0374941
chr21:25221060:T:G	G	0	0	-0.0248616	0.0241402	0.303065	-0.016833	0.0258703	0.51526	0	0	0.0330244	0.0374941
chr21:25221167:C:T	T	0	0	-0.0248616	0.0241402	0.303065	-0.016833	0.0258703	0.51526	0	0	0.0330244	0.0374941
chr21:25221190:C:T	T	0	0	-0.0248616	0.0241402	0.303065	-0.016833	0.0258703	0.51526	0	0	0.0330244	0.0374941
chr21:25221322:A:T	T	0	0	-0.00889874	0.0332847	0.789198	-0.00330149	0.0356404	0.926195	0	0	0.0230234	0.0516976
chr21:25221323:T:C	C	0	0	-0.00889874	0.0332847	0.789198	-0.00330149	0.0356404	0.926195	0	0	0.0230234	0.0516976
chr21:25221903:G:A	A	0	0	-0.00593643	0.0381618	0.87638	0.00166042	0.0408673	0.967591	0	0	0.0312484	0.059272
chr21:25222812:C:G	G	0	0	-0.0120144	0.0351849	0.732754	0.00210479	0.0377254	0.955507	0	0	0.058077	0.0546439
chr21:25224457:G:T	T	0	0	-0.00889874	0.0332847	0.789198	-0.00330149	0.0356404	0.926195	0	0	0.0230234	0.0516976
chr21:25224754:C:T	T	0	0	0.0402393	0.0289819	0.165007	0.0838207	0.031723	0.00823519	0	0	0.179265	0.044948
chr21:25225410:G:T	T	0	0	-0.0219363	0.0247273	0.37501	-0.015805	0.0264863	0.550692	0	0	0.02522	0.0384067
chr21:25225454:T:C	C	0	0	-0.0121681	0.0315942	0.700136	-0.0181281	0.0338328	0.592087	0	0	-0.0245154	0.0490718
chr21:25225470:T:C	C	0	0	-0.0121681	0.0315942	0.700136	-0.0181281	0.0338328	0.592087	0	0	-0.0245154	0.0490718
chr21:25225694:T:C	C	0	0	-0.0121681	0.0315942	0.700136	-0.0181281	0.0338328	0.592087	0	0	-0.0245154	0.0490718
chr21:25225998:C:G	G	0	0	-0.0121681	0.0315942	0.700136	-0.0181281	0.0338328	0.592087	0	0	-0.0245154	0.0490718
chr21:25226008:C:T	T	0	0	-0.0121681	0.0315942	0.700136	-0.0181281	0.0338328	0.592087	0	0	-0.0245154	0.0490718
chr21:25226099:C:G	G	0	0	-0.0121681	0.0315942	0.700136	-0.0181281	0.0338328	0.592087	0	0	-0.0245154	0.0490718
chr21:25226157:T:C	C	0	0	-0.0141411	0.0288413	0.623916	-0.0206678	0.0308897	0.503441	0	0	-0.0268466	0.0447957
chr21:25226257:T:C	C	0	0	-0.0121681	0.0315942	0.700136	-0.0181281	0.0338328	0.592087	0	0	-0.0245154	0.0490718
chr21:25226550:G:A	A	0	0	-0.0121681	0.0315942	0.700136	-0.0181281	0.0338328	0.592087	0	0	-0.0245154	0.0490718
chr21:25226592:C:T	T	0	0	-0.0121681	0.0315942	0.700136	-0.0181281	0.0338328	0.592087	0	0	-0.0245154	0.0490718
chr21:25226774:A:G	G	0	0	-0.0121681	0.0315942	0.700136	-0.0181281	0.0338328	0.592087	0	0	-0.0245154	0.0490718
chr21:25227065:T:C	C	0	0	-0.0121681	0.0315942	0.700136	-0.0181281	0.0338328	0.592087	0	0	-0.0245154	0.0490718
chr21:25227087:G:A	A	0	0	0.0177938	0.0219545	0.417661	0.00782698	0.0235504	0.739625	0	0	-0.0409969	0.0340964
chr21:25227253:A:G	G	0	0	-0.0121681	0.0315942	0.700136	-0.0181281	0.0338328	0.592087	0	0	-0.0245154	0.0490718
chr21:25227941:T:C	C	0	0	-0.0121681	0.0315942	0.700136	-0.0181281	0.0338328	0.592087	0	0	-0.0245154	0.0490718
chr21:25228025:A:T	T	0	0	-0.0121681	0.0315942	0.700136	-0.0181281	0.0338328	0.592087	0	0	-0.0245154	0.0490718
chr21:25228149:A:G	G	0	0	-0.034881	0.0246919	0.157759	-0.0306707	0.02644	0.246044	0	0	0.0173183	0.0383549
chr21:25228169:A:G	G	0	0	0.107067	0.106984	0.316935	0.0583866	0.114762	0.610919	0	0	-0.200239	0.166153
chr21:25228171:A:G	G	0	0	0.0429207	0.0497629	0.38841	0.0146675	0.0534425	0.783736	0	0	-0.116215	0.077278
chr21:25228173:A:G	G	0	0	0.00203697	0.0198069	0.918089	-0.00273378	0.0212151	0.897468	0	0	-0.0196237	0.0307632
chr21:25228175:A:G	G	0	0	0.00326482	0.0169493	0.847254	-0.00962979	0.0182491	0.597718	0	0	-0.0530399	0.0263153
chr21:25228177:G:A	A	0	0	-0.0173018	0.00999094	0.0833183	-0.0130276	0.0107149	0.224044	0	0	0.0175811	0.0155184
chr21:25228179:G:A	A	0	0	-0.0183173	0.0152968	0.231127	-0.00851346	0.0164425	0.604617	0	0	0.0403265	0.0237541
chr21:25228181:G:A	A	0	0	-0.0309654	0.0300414	0.302655	-0.0245411	0.0321734	0.445597	0	0	0.0264253	0.0466618
chr21:25228211:G:A	A	0	0	-0.0152643	0.0331828	0.645512	-0.0148425	0.0355213	0.676058	0	0	0.00173497	0.0515407
chr21:25228325:T:C	C	0	0	-0.0104393	0.0356064	0.76938	-0.0178008	0.038132	0.640628	0	0	-0.0302804	0.0553031
chr21:25228544:G:A	A	0	0	-0.0104393	0.0356064	0.76938	-0.0178008	0.038132	0.640628	0	0	-0.0302804	0.0553031
chr21:25228815:G:A	A	0	0	0.000218486	0.0162079	0.989245	-0.0107683	0.0174301	0.53671	0	0	-0.0451922	0.0251663
chr21:25228889:T:C	C	0	0	-0.0121681	0.0315942	0.700136	-0.0181281	0.0338328	0.592087	0	0	-0.0245154	0.0490718
chr21:25229020:C:T	T	0	0	-0.0121681	0.0315942	0.700136	-0.0181281	0.0338328	0.592087	0	0	-0.0245154	0.0490718
chr21:25229240:T:C	C	0	0	-0.0121681	0.0315942	0.700136	-0.0181281	0.0338328	0.592087	0	0	-0.0245154	0.0490718
chr21:25229456:A:C	C	0	0	0.017899	0.0202863	0.377604	-0.00496909	0.021992	0.82124	0	0	-0.0940642	0.0314822
chr21:25229527:G:C	C	0	0	-0.0121681	0.0315942	0.700136	-0.0181281	0.0338328	0.592087	0	0	-0.0245154	0.0490718
chr21:25229535:A:G	G	0	0	0.0798806	0.0495923	0.107235	0.063674	0.053145	0.23087	0	0	-0.0666631	0.0770319
chr21:25229621:A:C	C	0	0	-0.0121681	0.0315942	0.700136	-0.0181281	0.0338328	0.592087	0	0	-0.0245154	0.0490718
chr21:25229679:A:C	C	0	0	-0.0248616	0.0241402	0.303065	-0.016833	0.0258703	0.51526	0	0	0.0330244	0.0374941
chr21:25229761:T:C	C	0	0	0.0158708	0.0220522	0.471714	0.00634537	0.0236506	0.788471	0	0	-0.0391813	0.0342483
chr21:25229838:T:C	C	0	0	0.017899	0.0202863	0.377604	-0.00496909	0.021992	0.82124	0	0	-0.0940642	0.0314822
chr21:25230238:C:T	T	0	0	-0.0248616	0.0241402	0.303065	-0.016833	0.0258703	0.51526	0	0	0.0330244	0.0374941
chr21:25230259:T:C	C	0	0	0.0158708	0.0220522	0.471714	0.00634537	0.0236506	0.788471	0	0	-0.0391813	0.0342483
chr21:25230506:G:T	T	0	0	-0.0121681	0.0315942	0.700136	-0.0181281	0.0338328	0.592087	0	0	-0.0245154	0.0490718
chr21:25231164:T:A	A	0	0	-0.0121681	0.0315942	0.700136	-0.0181281	0.0338328	0.592087	0	0	-0.0245154	0.0490718
chr21:25231339:T:G	G	0	0	-0.0121681	0.0315942	0.700136	-0.0181281	0.0338328	0.592087	0	0	-0.0245154	0.0490718
chr21:25231988:C:A	A	0	0	0.000218486	0.0162079	0.989245	-0.0107683	0.0174301	0.53671	0	0	-0.0451922	0.0251663
chr21:25233850:G:A	G	0	0	0.00962039	0.0175315	0.583178	-0.00929267	0.0189856	0.624516	0	0	-0.0777958	0.0272083
chr21:25233888:T:C	C	0	0	-0.0248616	0.0241402	0.303065	-0.016833	0.0258703	0.51526	0	0	0.0330244	0.0374941
chr21:25234762:T:C	C	0	0	-0.0225176	0.0234383	0.336694	-0.0184395	0.0250978	0.462517	0	0	0.0167744	0.0364056
chr21:25235669:A:G	G	0	0	0.00944743	0.0178568	0.59676	-0.00815205	0.0193012	0.672763	0	0	-0.0723926	0.027717
chr21:25236070:C:A	A	0	0	0.00944743	0.0178568	0.59676	-0.00815205	0.0193012	0.672763	0	0	-0.0723926	0.027717
chr21:25236131:T:A	A	0	0	0.00944743	0.0178568	0.59676	-0.00815205	0.0193012	0.672763	0	0	-0.0723926	0.027717
chr21:25236293:T:A	A	0	0	0.00944743	0.0178568	0.59676	-0.00815205	0.0193012	0.672763	0	0	-0.0723926	0.027717
chr21:25236549:T:A	A	0	0	-0.0104393	0.0356064	0.76938	-0.0178008	0.038132	0.640628	0	0	-0.0302804	0.0553031
chr21:25236724:T:C	C	0	0	0.00944743	0.0178568	0.59676	-0.00815205	0.0193012	0.672763	0	0	-0.0723926	0.027717
chr21:25236894:T:C	C	0	0	0.00944743	0.0178568	0.59676	-0.00815205	0.0193012	0.672763	0	0	-0.0723926	0.027717
chr21:25237200:A:G	G	0	0	0.017899	0.0202863	0.377604	-0.00496909	0.021992	0.82124	0	0	-0.0940642	0.0314822
chr21:25237394:A:G	G	0	0	0.00944743	0.0178568	0.59676	-0.00815205	0.0193012	0.672763	0	0	-0.0723926	0.027717
chr21:25237589:T:G	G	0	0	-0.0156621	0.0106308	0.140677	-0.00883482	0.0114272	0.439442	0	0	0.0280829	0.0165089
chr21:25237663:A:T	T	0	0	0.00944743	0.0178568	0.59676	-0.00815205	0.0193012	0.672763	0	0	-0.0723926	0.027717
chr21:25237708:T:G	G	0	0	0.00944743	0.0178568	0.59676	-0.00815205	0.0193012	0.672763	0	0	-0.0723926	0.027717
chr21:25237931:T:A	A	0	0	0.00944743	0.0178568	0.59676	-0.00815205	0.0193012	0.672763	0	0	-0.0723926	0.027717
chr21:25237997:G:A	A	0	0	0.00944743	0.0178568	0.59676	-0.00815205	0.0193012	0.672763	0	0	-0.0723926	0.027717
chr21:25238487:G:A	A	0	0	0.0153383	0.0204468	0.45316	-0.00328441	0.0220698	0.881696	0	0	-0.0766015	0.0317406
chr21:25238836:A:C	C	0	0	0.000636431	0.0159418	0.968155	-0.0116055	0.0171662	0.498997	0	0	-0.0503554	0.0247508
chr21:25239048:C:T	T	0	0	-0.000780705	0.0158079	0.960611	-0.0112729	0.0169967	0.507176	0	0	-0.0431581	0.0245455
chr21:25239094:C:T	T	0	0	-0.00261185	0.0294381	0.929302	-0.00816449	0.0315239	0.79564	0	0	-0.0228399	0.0457226
chr21:25239162:A:G	G	0	0	-0.000780705	0.0158079	0.960611	-0.0112729	0.0169967	0.507176	0	0	-0.0431581	0.0245455
chr21:25239666:C:T	T	0	0	-0.0104393	0.0356064	0.76938	-0.0178008	0.038132	0.640628	0	0	-0.0302804	0.0553031
chr21:25240099:G:C	C	0	0	-0.0104393	0.0356064	0.76938	-0.0178008	0.038132	0.640628	0	0	-0.0302804	0.0553031
chr21:25240306:T:C	C	0	0	-0.0104393	0.0356064	0.76938	-0.0178008	0.038132	0.640628	0	0	-0.0302804	0.0553031
chr21:25240439:C:G	G	0	0	-0.0104393	0.0356064	0.76938	-0.0178008	0.038132	0.640628	0	0	-0.0302804	0.0553031
chr21:25240741:G:A	A	0	0	-0.0104393	0.0356064	0.76938	-0.0178008	0.038132	0.640628	0	0	-0.0302804	0.0553031
chr21:25240798:G:C	C	0	0	-0.0104393	0.0356064	0.76938	-0.0178008	0.038132	0.640628	0	0	-0.0302804	0.0553031
chr21:25241069:C:A	A	0	0	-0.0243419	0.0228504	0.286753	-0.0172339	0.0244846	0.481516	0	0	0.0292375	0.0354913
chr21:25241893:C:A	A	0	0	-0.0193351	0.0198191	0.329273	-0.0187002	0.0212161	0.378093	0	0	0.00261165	0.0307848
chr21:25242751:G:A	A	0	0	-0.0225176	0.0234383	0.336694	-0.0184395	0.0250978	0.462517	0	0	0.0167744	0.0364056
chr21:25242813:A:G	G	0	0	-0.0141411	0.0288413	0.623916	-0.0206678	0.0308897	0.503441	0	0	-0.0268466	0.0447957
chr21:25243107:C:A	A	0	0	0.052838	0.0295839	0.0740929	0.0903414	0.0321775	0.00499136	0	0	0.154264	0.0459057
chr21:25243886:T:C	C	0	0	0.0201314	0.0200348	0.314983	0.000811812	0.0216466	0.970084	0	0	-0.079468	0.0310996
chr21:25244363:C:T	T	0	0	-0.0197571	0.0233259	0.396994	-0.0139934	0.0249851	0.575432	0	0	0.023708	0.03623
chr21:25244711:C:G	G	0	0	0.00576959	0.0180818	0.749664	0.00165101	0.0193661	0.932061	0	0	-0.0169411	0.0280842
chr21:25244925:T:C	C	0	0	-0.213948	0.0836844	0.0105699	-0.224467	0.0895995	0.0122374	0	0	-0.0432673	0.130021
chr21:25244972:A:G	G	0	0	-0.0225176	0.0234383	0.336694	-0.0184395	0.0250978	0.462517	0	0	0.0167744	0.0364056
chr21:25245312:T:C	C	0	0	-0.0248616	0.0241402	0.303065	-0.016833	0.0258703	0.51526	0	0	0.0330244	0.0374941
chr21:25245560:G:A	A	0	0	-0.00408347	0.0321885	0.89905	-0.0418365	0.0349307	0.231034	0	0	-0.155291	0.0499474
chr21:25245732:T:C	C	0	0	0.0231712	0.0222928	0.298617	0.0141512	0.0239032	0.553838	0	0	-0.0371025	0.0346235
chr21:25246313:C:T	T	0	0	0.0201314	0.0200348	0.314983	0.000811812	0.0216466	0.970084	0	0	-0.079468	0.0310996
chr21:25246810:C:T	T	0	0	-0.0225176	0.0234383	0.336694	-0.0184395	0.0250978	0.462517	0	0	0.0167744	0.0364056
chr21:25248283:C:T	T	0	0	-0.0225176	0.0234383	0.336694	-0.0184395	0.0250978	0.462517	0	0	0.0167744	0.0364056
chr21:25248492:C:A	A	0	0	-0.0225176	0.0234383	0.336694	-0.0184395	0.0250978	0.462517	0	0	0.0167744	0.0364056
chr21:25248639:C:T	T	0	0	-0.0225176	0.0234383	0.336694	-0.0184395	0.0250978	0.462517	0	0	0.0167744	0.0364056
chr21:25248724:T:C	C	0	0	-0.0225176	0.0234383	0.336694	-0.0184395	0.0250978	0.462517	0	0	0.0167744	0.0364056
chr21:25248746:A:C	C	0	0	-0.0225176	0.0234383	0.336694	-0.0184395	0.0250978	0.462517	0	0	0.0167744	0.0364056
chr21:25248788:A:G	G	0	0	-0.0225176	0.0234383	0.336694	-0.0184395	0.0250978	0.462517	0	0	0.0167744	0.0364056
chr21:25248933:C:T	T	0	0	-0.0225176	0.0234383	0.336694	-0.0184395	0.0250978	0.462517	0	0	0.0167744	0.0364056
chr21:25248968:A:G	G	0	0	-0.0225176	0.0234383	0.336694	-0.0184395	0.0250978	0.462517	0	0	0.0167744	0.0364056
chr21:25248996:T:C	C	0	0	-0.0225176	0.0234383	0.336694	-0.0184395	0.0250978	0.462517	0	0	0.0167744	0.0364056
chr21:25249280:T:A	A	0	0	-0.0104393	0.0356064	0.76938	-0.0178008	0.038132	0.640628	0	0	-0.0302804	0.0553031
chr21:25249969:G:C	C	0	0	0.00466114	0.0204711	0.819884	-0.0100928	0.022028	0.646824	0	0	-0.0606878	0.0317845
chr21:25249993:G:C	C	0	0	-0.0064241	0.0162812	0.693159	-0.0154313	0.0174822	0.377405	0	0	-0.0370496	0.025283
chr21:25249996:G:A	A	0	0	-0.00152362	0.0246471	0.950708	-0.00536398	0.0263904	0.838936	0	0	-0.0157967	0.0382816
chr21:25250114:G:A	A	0	0	-0.0193351	0.0198191	0.329273	-0.0187002	0.0212161	0.378093	0	0	0.00261165	0.0307848
chr21:25250470:G:A	A	0	0	-0.0064241	0.0162812	0.693159	-0.0154313	0.0174822	0.377405	0	0	-0.0370496	0.025283
chr21:25250751:T:G	G	0	0	-0.00469461	0.0162258	0.772329	-0.0132829	0.0174181	0.445707	0	0	-0.0353267	0.0251973
chr21:25250817:G:A	A	0	0	-0.0064241	0.0162812	0.693159	-0.0154313	0.0174822	0.377405	0	0	-0.0370496	0.025283
chr21:25251438:C:T	T	0	0	-0.0064241	0.0162812	0.693159	-0.0154313	0.0174822	0.377405	0	0	-0.0370496	0.025283
chr21:25251569:A:T	T	0	0	-0.0064241	0.0162812	0.693159	-0.0154313	0.0174822	0.377405	0	0	-0.0370496	0.025283
chr21:25251603:A:G	G	0	0	0.00738794	0.0210009	0.724995	-0.0108655	0.0226512	0.631449	0	0	-0.0750825	0.0326018
chr21:25251809:T:C	C	0	0	-0.00469461	0.0162258	0.772329	-0.0132829	0.0174181	0.445707	0	0	-0.0353267	0.0251973
chr21:25252255:T:A	A	0	0	-0.0064241	0.0162812	0.693159	-0.0154313	0.0174822	0.377405	0	0	-0.0370496	0.025283
chr21:25252391:A:G	G	0	0	-0.0064241	0.0162812	0.693159	-0.0154313	0.0174822	0.377405	0	0	-0.0370496	0.025283
chr21:25252496:G:A	A	0	0	-0.0064241	0.0162812	0.693159	-0.0154313	0.0174822	0.377405	0	0	-0.0370496	0.025283
chr21:25252497:C:T	T	0	0	-0.0225176	0.0234383	0.336694	-0.0184395	0.0250978	0.462517	0	0	0.0167744	0.0364056
chr21:25252563:C:T	T	0	0	-0.0104393	0.0356064	0.76938	-0.0178008	0.038132	0.640628	0	0	-0.0302804	0.0553031
chr21:25252707:G:A	A	0	0	-0.00437816	0.0171895	0.798955	-0.0178036	0.0185135	0.336224	0	0	-0.0552232	0.0266877
chr21:25252782:C:T	T	0	0	-0.00437816	0.0171895	0.798955	-0.0178036	0.0185135	0.336224	0	0	-0.0552232	0.0266877
chr21:25252865:A:G	G	0	0	-0.00437816	0.0171895	0.798955	-0.0178036	0.0185135	0.336224	0	0	-0.0552232	0.0266877
chr21:25252947:T:C	C	0	0	-0.00437816	0.0171895	0.798955	-0.0178036	0.0185135	0.336224	0	0	-0.0552232	0.0266877
chr21:25252983:G:T	T	0	0	0.0798806	0.0495923	0.107235	0.063674	0.053145	0.23087	0	0	-0.0666631	0.0770319
chr21:25253169:A:G	G	0	0	-0.0250819	0.0281863	0.37354	-0.0282966	0.0301767	0.348399	0	0	-0.0132232	0.0437808
chr21:25253439:G:A	A	0	0	-0.00437816	0.0171895	0.798955	-0.0178036	0.0185135	0.336224	0	0	-0.0552232	0.0266877
chr21:25253540:G:A	A	0	0	-0.00437816	0.0171895	0.798955	-0.0178036	0.0185135	0.336224	0	0	-0.0552232	0.0266877
chr21:25253663:C:T	T	0	0	-0.00437816	0.0171895	0.798955	-0.0178036	0.0185135	0.336224	0	0	-0.0552232	0.0266877
chr21:25253682:C:T	T	0	0	-0.00437816	0.0171895	0.798955	-0.0178036	0.0185135	0.336224	0	0	-0.0552232	0.0266877
chr21:25254153:A:C	C	0	0	0.00738794	0.0210009	0.724995	-0.0108655	0.0226512	0.631449	0	0	-0.0750825	0.0326018
chr21:25254259:C:G	G	0	0	0.000276878	0.0175882	0.98744	-0.0130172	0.0189356	0.491801	0	0	-0.0546831	0.0273073
chr21:25254369:G:T	T	0	0	0.000276878	0.0175882	0.98744	-0.0130172	0.0189356	0.491801	0	0	-0.0546831	0.0273073
chr21:25255286:A:T	T	0	0	-0.025599	0.0294195	0.384225	-0.0273991	0.031494	0.384312	0	0	-0.00740447	0.0456965
chr21:25255295:A:T	T	0	0	-0.0249307	0.0300207	0.406284	-0.0233584	0.0321373	0.467329	0	0	0.00646755	0.0466302
chr21:25257311:G:A	A	0	0	-0.0152551	0.0310173	0.622843	-0.0167784	0.0332039	0.613338	0	0	-0.00626599	0.0481771
chr21:25257354:T:A	A	0	0	-0.0134838	0.0106364	0.204904	-0.00888474	0.0114075	0.436066	0	0	0.0189175	0.0165197
chr21:25257380:T:A	A	0	0	0.00952908	0.0222887	0.668994	-0.0189213	0.0242476	0.435192	0	0	-0.117026	0.0345798
chr21:25257666:C:T	C	0	0	-0.0135434	0.00936474	0.148118	-0.0135552	0.0100248	0.176323	0	0	-4.84159e-05	0.014547
chr21:25257893:A:G	G	0	0	0.0044692	0.0211961	0.833004	-0.0091686	0.0227841	0.687381	0	0	-0.0560969	0.0329126
chr21:25258312:A:C	C	0	0	-0.00408347	0.0321885	0.89905	-0.0418365	0.0349307	0.231034	0	0	-0.155291	0.0499474
chr21:25259482:T:G	G	0	0	0.0104438	0.112421	0.925984	-0.0423131	0.12061	0.725718	0	0	-0.217007	0.174587
chr21:25260408:C:T	T	0	0	-0.0152551	0.0310173	0.622843	-0.0167784	0.0332039	0.613338	0	0	-0.00626599	0.0481771
chr21:25260459:C:T	T	0	0	-0.0123342	0.0107123	0.249565	-0.00688439	0.0114971	0.549311	0	0	0.0224169	0.0166366
chr21:25261014:T:A	A	0	0	-0.00868599	0.0312132	0.780798	-0.0113102	0.0334152	0.735004	0	0	-0.0107944	0.0484808
chr21:25261351:A:T	T	0	0	0.0176557	0.0201816	0.38166	0.00254454	0.0217255	0.906763	0	0	-0.0621573	0.0313352
chr21:25261931:G:A	A	0	0	-0.0152551	0.0310173	0.622843	-0.0167784	0.0332039	0.613338	0	0	-0.00626599	0.0481771
chr21:25262247:T:C	C	0	0	0.0176557	0.0201816	0.38166	0.00254454	0.0217255	0.906763	0	0	-0.0621573	0.0313352
chr21:25262774:G:T	T	0	0	-0.0227674	0.0308339	0.460278	-0.0306293	0.0330284	0.353738	0	0	-0.0323388	0.0478908
chr21:25262930:T:C	C	0	0	-0.0177507	0.0234826	0.449704	-0.0186638	0.0251379	0.457809	0	0	-0.00375608	0.0364745
chr21:25263215:C:T	T	0	0	0.0177134	0.0224686	0.430485	0.00879799	0.0240901	0.714954	0	0	-0.0366721	0.0348959
chr21:25263259:G:A	A	0	0	0.0177134	0.0224686	0.430485	0.00879799	0.0240901	0.714954	0	0	-0.0366721	0.0348959
chr21:25263698:G:A	A	0	0	-0.0130414	0.0101642	0.199467	-0.00808477	0.0109066	0.458527	0	0	0.0203883	0.0157858
chr21:25263753:C:T	T	0	0	0.00991304	0.0146137	0.497557	-0.0030424	0.0157668	0.846989	0	0	-0.0532901	0.0226863
chr21:25263764:T:A	A	0	0	-0.00972046	0.0310088	0.75392	-0.0185557	0.0332211	0.576469	0	0	-0.0363422	0.048161
chr21:25263933:G:T	T	0	0	-0.0112187	0.0138349	0.417424	0.00440409	0.0149988	0.769041	0	0	0.0642618	0.0214701
chr21:25263984:C:T	T	0	0	-0.0229429	0.0209902	0.274381	-0.0254081	0.0224727	0.258214	0	0	-0.0101402	0.032604
chr21:25264513:A:G	G	0	0	-0.0149797	0.00998906	0.133715	-0.00375947	0.0108281	0.728444	0	0	0.0461526	0.0155032
chr21:25266887:C:A	A	0	0	-0.0528416	0.0224008	0.0183284	-0.0609106	0.0240115	0.0111895	0	0	-0.0331904	0.0347998
chr21:25268072:G:A	A	0	0	-0.0106147	0.0102629	0.301006	4.87072e-05	0.0111049	0.9965	0	0	0.0438622	0.0159293
chr21:25268498:T:C	C	0	0	-0.038496	0.0248011	0.120617	-0.0341192	0.0265575	0.198887	0	0	0.0180031	0.0385252
chr21:25269533:A:G	G	0	0	-0.014048	0.010048	0.162086	-0.00150585	0.0109236	0.890357	0	0	0.0515901	0.0155912
chr21:25271894:T:G	G	0	0	-0.0300805	0.0250884	0.230536	-0.0256637	0.026865	0.339434	0	0	0.0181678	0.0389698
chr21:25273232:A:C	C	0	0	-0.0300805	0.0250884	0.230536	-0.0256637	0.026865	0.339434	0	0	0.0181678	0.0389698
chr21:25273989:T:C	C	0	0	-0.038496	0.0248011	0.120617	-0.0341192	0.0265575	0.198887	0	0	0.0180031	0.0385252
chr21:25276998:G:A	A	0	0	-0.0106176	0.00949092	0.263263	-0.00519154	0.0101932	0.610532	0	0	0.0223192	0.014739
chr21:25277130:T:A	A	0	0	0.0193512	0.0216188	0.370728	0.0074442	0.0232129	0.748444	0	0	-0.0489775	0.0335729
chr21:25277141:T:C	C	0	0	-0.00668299	0.0176736	0.705331	-0.0162759	0.0189751	0.39103	0	0	-0.0394588	0.0274454
chr21:25277446:G:A	A	0	0	-0.0233686	0.0308037	0.448074	-0.030824	0.032994	0.350184	0	0	-0.0306666	0.0478442
chr21:25278282:G:A	A	0	0	-0.0362196	0.0303121	0.23213	-0.0433498	0.0324665	0.181806	0	0	-0.0293288	0.0470828
chr21:25279024:T:C	C	0	0	-0.0300805	0.0250884	0.230536	-0.0256637	0.026865	0.339434	0	0	0.0181678	0.0389698
chr21:25279084:C:G	G	0	0	0.0213486	0.0210435	0.310345	0.00517925	0.0226601	0.819209	0	0	-0.06651	0.0326733
chr21:25280321:C:T	T	0	0	-0.0233686	0.0308037	0.448074	-0.030824	0.032994	0.350184	0	0	-0.0306666	0.0478442
chr21:25282943:A:G	G	0	0	-0.0362196	0.0303121	0.23213	-0.0433498	0.0324665	0.181806	0	0	-0.0293288	0.0470828
chr21:25282981:G:A	A	0	0	-0.00566537	0.0231475	0.806649	-0.00487607	0.024779	0.843998	0	0	0.00324666	0.0359532
chr21:25283154:A:C	C	0	0	-0.0233686	0.0308037	0.448074	-0.030824	0.032994	0.350184	0	0	-0.0306666	0.0478442
chr21:25286617:C:T	T	0	0	-0.379129	0.160076	0.0178637	-0.376623	0.171363	0.0279627	0	0	0.0103074	0.248702
chr21:25287408:G:A	A	0	0	-0.00505317	0.0277562	0.855539	-0.0160827	0.0297594	0.588904	0	0	-0.0453682	0.0431067
chr21:25288411:A:T	T	0	0	-0.0315274	0.0241703	0.192102	-0.0317319	0.0258739	0.220045	0	0	-0.000841338	0.0375449
chr21:25289204:G:A	A	0	0	-0.0103915	0.0102701	0.311624	0.00123006	0.0111347	0.912036	0	0	0.0478034	0.0159381
chr21:25290287:A:G	G	0	0	-0.0321064	0.0227649	0.158437	-0.0330528	0.0243699	0.175005	0	0	-0.00389273	0.0353624
chr21:25290663:G:A	A	0	0	-0.0105721	0.0155527	0.496657	-0.0116288	0.0166495	0.484898	0	0	-0.00434649	0.0241572
chr21:25292164:C:T	T	0	0	-0.000950082	0.0315537	0.975979	0.00320095	0.0337831	0.924513	0	0	0.0170746	0.0490091
chr21:25294445:C:T	T	0	0	-0.00823667	0.0113204	0.466861	-0.00185152	0.0121569	0.878949	0	0	0.0262643	0.0175795
chr21:25294520:C:T	T	0	0	-0.00823667	0.0113204	0.466861	-0.00185152	0.0121569	0.878949	0	0	0.0262643	0.0175795
chr21:25295247:A:C	C	0	0	-0.013474	0.0155087	0.384955	-0.0157001	0.0166051	0.344404	0	0	-0.00915677	0.0240889
chr21:25297084:C:T	T	0	0	-0.0136104	0.0154807	0.379301	-0.0175337	0.0165824	0.290344	0	0	-0.0161378	0.0240448
chr21:25297467:A:G	G	0	0	0.00850929	0.0177561	0.631774	-0.00224453	0.0190774	0.906342	0	0	-0.0442341	0.0275723
chr21:25298246:C:T	T	0	0	0.0680658	0.030037	0.0234474	0.0897228	0.0323226	0.00550564	0	0	0.0890827	0.046649
chr21:25298560:C:T	T	0	0	0.00905628	0.0259115	0.726708	0.0104023	0.0277382	0.707648	0	0	0.00553663	0.0402463
chr21:25301389:T:G	G	0	0	-0.0111663	0.0154235	0.469078	-0.0149979	0.0165207	0.36397	0	0	-0.0157607	0.0239556
chr21:25302714:T:A	A	0	0	-0.00823667	0.0113204	0.466861	-0.00185152	0.0121569	0.878949	0	0	0.0262643	0.0175795
chr21:25303445:G:A	A	0	0	-0.013474	0.0155087	0.384955	-0.0157001	0.0166051	0.344404	0	0	-0.00915677	0.0240889
chr21:25306102:C:T	T	0	0	0.00850929	0.0177561	0.631774	-0.00224453	0.0190774	0.906342	0	0	-0.0442341	0.0275723
chr21:25307311:T:C	C	0	0	0.00289899	0.0273978	0.915732	0.0160459	0.0293964	0.585173	0	0	0.0540775	0.0425478
chr21:25307788:G:A	A	0	0	-0.013474	0.0155087	0.384955	-0.0157001	0.0166051	0.344404	0	0	-0.00915677	0.0240889
chr21:25308255:G:T	T	0	0	0.0234467	0.0208784	0.261432	0.0133202	0.0224027	0.552125	0	0	-0.0416538	0.0324254
chr21:25310093:A:G	G	0	0	0.00646252	0.0553197	0.907002	0.000943353	0.059224	0.987291	0	0	-0.0227022	0.085923
chr21:25310101:A:G	G	0	0	-0.128489	0.160316	0.422858	-0.166801	0.171713	0.331352	0	0	-0.157589	0.249003
chr21:25310545:T:G	G	0	0	0.00850929	0.0177561	0.631774	-0.00224453	0.0190774	0.906342	0	0	-0.0442341	0.0275723
chr21:25312330:A:C	C	0	0	0.00850929	0.0177561	0.631774	-0.00224453	0.0190774	0.906342	0	0	-0.0442341	0.0275723
chr21:25312466:T:A	A	0	0	-0.013474	0.0155087	0.384955	-0.0157001	0.0166051	0.344404	0	0	-0.00915677	0.0240889
chr21:25312856:A:C	C	0	0	-0.00736162	0.0113112	0.515159	-0.00122369	0.0121442	0.919738	0	0	0.0252474	0.0175654
chr21:25313699:G:A	A	0	0	-0.0132308	0.0155072	0.393546	-0.0153237	0.0166031	0.356039	0	0	-0.00860865	0.0240866
chr21:25313896:G:A	A	0	0	-0.0160495	0.0152606	0.292939	-0.0189403	0.016342	0.246458	0	0	-0.011891	0.0237038
chr21:25316659:C:T	T	0	0	0.00850929	0.0177561	0.631774	-0.00224453	0.0190774	0.906342	0	0	-0.0442341	0.0275723
chr21:25318252:T:C	C	0	0	-0.0156807	0.0285635	0.583021	-0.0360004	0.0307318	0.241422	0	0	-0.083582	0.0443502
chr21:25321557:C:T	T	0	0	0.0363441	0.0530754	0.493493	0.0377906	0.0568162	0.505962	0	0	0.0059501	0.0824396
chr21:25323218:G:A	A	0	0	-0.0102581	0.0110158	0.351741	-0.00315752	0.0118414	0.789737	0	0	0.0292071	0.0171057
chr21:25323421:C:T	T	0	0	0.00453537	0.0156387	0.771809	-0.00437029	0.0167953	0.794703	0	0	-0.036632	0.0242849
chr21:25324990:G:A	A	0	0	-0.00552792	0.010861	0.610773	0.00134056	0.0116731	0.90857	0	0	0.0282524	0.0168649
chr21:25327843:A:T	T	0	0	-0.0182795	0.0167945	0.276409	-0.0232294	0.0179938	0.196715	0	0	-0.0203608	0.0260854
chr21:25331361:C:T	T	0	0	0.013331	0.0175974	0.448717	0.00246396	0.0189097	0.896328	0	0	-0.0446998	0.0273261
chr21:25332673:C:T	T	0	0	-0.00227746	0.02122	0.91453	-0.017751	0.0228366	0.436981	0	0	-0.0636477	0.0329469
chr21:25334495:G:T	T	0	0	-0.0163601	0.0168122	0.330499	-0.0208514	0.01801	0.246958	0	0	-0.0184742	0.0261129
chr21:25335290:C:T	T	0	0	-0.0145087	0.0165917	0.38187	-0.0222817	0.0178002	0.210655	0	0	-0.031973	0.0257676
chr21:25336346:A:G	G	0	0	-0.0163601	0.0168122	0.330499	-0.0208514	0.01801	0.246958	0	0	-0.0184742	0.0261129
chr21:25336943:G:A	A	0	0	-0.0163601	0.0168122	0.330499	-0.0208514	0.01801	0.246958	0	0	-0.0184742	0.0261129
chr21:25337032:T:C	C	0	0	-0.0301908	0.0239063	0.206632	-0.0196249	0.0256415	0.444059	0	0	0.0434612	0.0371296
chr21:25337662:T:C	C	0	0	-0.0182795	0.0167945	0.276409	-0.0232294	0.0179938	0.196715	0	0	-0.0203608	0.0260854
chr21:25338416:T:A	A	0	0	-0.0145087	0.0165917	0.38187	-0.0222817	0.0178002	0.210655	0	0	-0.031973	0.0257676
chr21:25338692:G:A	A	1	-0.004512	0.00812087	0.0157432	0.605971	6.65751e-06	0.0168976	0.999686	0	0	-0.0333765	0.0244483
chr21:25341181:G:A	A	0	0	-0.00376424	0.0270007	0.889124	-0.0214585	0.0290281	0.459767	0	0	-0.0727823	0.0419253
chr21:25341518:G:C	C	0	0	-0.00748757	0.0110223	0.496941	-0.000204775	0.0118508	0.986214	0	0	0.0299566	0.0171152
chr21:25341851:G:A	A	0	0	-0.0145087	0.0165917	0.38187	-0.0222817	0.0178002	0.210655	0	0	-0.031973	0.0257676
chr21:25343731:G:A	A	0	0	-0.0163601	0.0168122	0.330499	-0.0208514	0.01801	0.246958	0	0	-0.0184742	0.0261129
chr21:25344227:G:A	A	0	0	-0.0316246	0.0239439	0.186575	-0.0208544	0.0256836	0.416807	0	0	0.0443013	0.0371881
chr21:25344665:A:C	C	0	0	-0.00536933	0.0211676	0.79976	-0.0215094	0.0227915	0.3453	0	0	-0.0663895	0.0328646
chr21:25345691:G:A	A	0	0	-0.00465775	0.0108765	0.668477	0.00386294	0.0117147	0.741587	0	0	0.0350485	0.0168864
chr21:25346428:C:T	T	0	0	0.0111722	0.0177758	0.529672	-0.00152671	0.019126	0.936378	0	0	-0.0522349	0.0276004
chr21:25347580:G:A	A	0	0	-0.00227746	0.02122	0.91453	-0.017751	0.0228366	0.436981	0	0	-0.0636477	0.0329469
chr21:25347621:A:G	G	0	0	-0.0142233	0.0158851	0.370581	-0.0200563	0.0170277	0.238851	0	0	-0.0239929	0.0246716
chr21:25347765:C:T	T	0	0	-0.0108515	0.0144515	0.452718	0.000962822	0.0155737	0.950703	0	0	0.0485963	0.0224364
chr21:25348111:G:A	A	0	0	-0.00439164	0.0117555	0.708716	0.00426055	0.0126523	0.736313	0	0	0.0355894	0.018252
chr21:25349195:G:A	A	0	0	-0.0177927	0.016821	0.290162	-0.0230996	0.0180245	0.199996	0	0	-0.0218289	0.0261264
chr21:25349223:G:A	A	0	0	-0.0136059	0.0158996	0.392142	-0.0182578	0.0170348	0.283811	0	0	-0.019135	0.0246949
chr21:25349225:A:G	G	0	0	-0.0621926	0.056618	0.272004	-0.0647934	0.0606096	0.285057	0	0	-0.010698	0.0879453
chr21:25349245:A:G	G	0	0	-0.0202195	0.0483983	0.676113	0.0355284	0.0524964	0.498547	0	0	0.22931	0.0751037
chr21:25350026:G:T	T	0	0	-0.0170309	0.0168176	0.311212	-0.0214408	0.0180153	0.233989	0	0	-0.0181396	0.0261215
chr21:25350118:G:A	A	0	0	0.00497097	0.0275813	0.856972	0.0149913	0.0295641	0.612101	0	0	0.041217	0.0428358
chr21:25352378:G:A	A	0	0	-0.00536933	0.0211676	0.79976	-0.0215094	0.0227915	0.3453	0	0	-0.0663895	0.0328646
chr21:25354890:A:T	T	0	0	-0.0189502	0.0167998	0.259319	-0.0238193	0.017999	0.185714	0	0	-0.0200281	0.0260939
chr21:25355089:G:C	C	0	0	-0.017033	0.0165794	0.304251	-0.0251688	0.0177908	0.157155	0	0	-0.0334651	0.0257484
chr21:25356107:G:A	A	0	0	0.00852238	0.0157934	0.589462	-0.000844538	0.0169661	0.960299	0	0	-0.0385293	0.0245249
chr21:25356338:T:C	C	0	0	-0.0189502	0.0167998	0.259319	-0.0238193	0.017999	0.185714	0	0	-0.0200281	0.0260939
chr21:25356828:G:A	A	0	0	-0.017033	0.0165794	0.304251	-0.0251688	0.0177908	0.157155	0	0	-0.0334651	0.0257484
chr21:25357055:A:C	C	0	0	-0.00536933	0.0211676	0.79976	-0.0215094	0.0227915	0.3453	0	0	-0.0663895	0.0328646
chr21:25357150:A:C	C	0	0	-0.017033	0.0165794	0.304251	-0.0251688	0.0177908	0.157155	0	0	-0.0334651	0.0257484
chr21:25357225:A:G	G	0	0	-0.017033	0.0165794	0.304251	-0.0251688	0.0177908	0.157155	0	0	-0.0334651	0.0257484
chr21:25357257:A:C	C	0	0	-0.0189502	0.0167998	0.259319	-0.0238193	0.017999	0.185714	0	0	-0.0200281	0.0260939
chr21:25357610:T:C	C	0	0	-0.0189502	0.0167998	0.259319	-0.0238193	0.017999	0.185714	0	0	-0.0200281	0.0260939
chr21:25359948:T:A	A	0	0	0.0131167	0.0364686	0.719093	0.0340864	0.0391683	0.38416	0	0	0.0862556	0.0566308
chr21:25361365:G:T	T	0	0	-0.0122936	0.0167538	0.463083	-0.0202266	0.0179749	0.260475	0	0	-0.0326313	0.0260189
chr21:25362017:T:C	C	0	0	-0.0218597	0.023754	0.35744	-0.0184115	0.0254335	0.469123	0	0	0.0141838	0.0368961
chr21:25362023:G:C	C	0	0	-0.0219504	0.0243198	0.366752	-0.0175646	0.0260423	0.500014	0	0	0.0180401	0.0377746
chr21:25362066:G:A	A	0	0	0.0158947	0.0176504	0.367839	0.00454428	0.0189728	0.810706	0	0	-0.0466881	0.0274081
chr21:25362140:C:T	T	0	0	-0.0219504	0.0243198	0.366752	-0.0175646	0.0260423	0.500014	0	0	0.0180401	0.0377746
chr21:25362873:C:T	T	0	0	-0.00890293	0.0110794	0.421653	0.00216297	0.0119787	0.856707	0	0	0.0455178	0.0171973
chr21:25363465:C:A	A	0	0	-0.00446832	0.0211934	0.833016	-0.0188129	0.0227913	0.409121	0	0	-0.059004	0.0329074
chr21:25364400:G:C	C	0	0	0.0158537	0.0175881	0.367382	0.00405265	0.0189127	0.830328	0	0	-0.0485417	0.0273106
chr21:25364765:A:G	G	0	0	-0.0154342	0.0169081	0.361333	-0.0229214	0.0181354	0.206264	0	0	-0.0307975	0.0262594
chr21:25364814:T:A	A	0	0	-0.00170871	0.0121004	0.887703	-0.0147355	0.0131034	0.260776	0	0	-0.0535836	0.0187793
chr21:25365791:T:C	C	0	0	-0.0130551	0.0171399	0.446252	-0.0185864	0.018367	0.311565	0	0	-0.022752	0.0266207
chr21:25366073:G:A	A	0	0	-0.0130551	0.0171399	0.446252	-0.0185864	0.018367	0.311565	0	0	-0.022752	0.0266207
chr21:25367056:G:A	A	0	0	-0.00516867	0.01482	0.727267	-0.0118843	0.0158971	0.454717	0	0	-0.0276236	0.0230156
chr21:25367698:G:A	A	0	0	-0.00516867	0.01482	0.727267	-0.0118843	0.0158971	0.454717	0	0	-0.0276236	0.0230156
chr21:25368132:G:A	A	0	0	-0.0023861	0.0113128	0.832949	0.00654424	0.0121857	0.59124	0	0	0.0367335	0.0175636
chr21:25368847:G:A	A	0	0	-0.0112655	0.0170945	0.509887	-0.0198607	0.0183457	0.278994	0	0	-0.0353551	0.0265473
chr21:25370171:G:T	T	0	0	0.017319	0.0428041	0.685764	-0.0146971	0.0460778	0.749755	0	0	-0.131693	0.0664584
chr21:25370970:C:A	A	0	0	-0.0136756	0.0170311	0.421987	-0.0224984	0.0182805	0.218425	0	0	-0.036291	0.0264489
chr21:25371085:C:T	T	0	0	-0.0258393	0.0242223	0.286082	-0.0224621	0.0259345	0.38643	0	0	0.0138914	0.0376242
chr21:25371108:T:C	C	0	0	-0.0136756	0.0170311	0.421987	-0.0224984	0.0182805	0.218425	0	0	-0.036291	0.0264489
chr21:25371467:C:A	A	0	0	-0.0136756	0.0170311	0.421987	-0.0224984	0.0182805	0.218425	0	0	-0.036291	0.0264489
chr21:25372444:A:G	G	0	0	-0.0124603	0.0168338	0.459181	-0.0212851	0.0180699	0.238824	0	0	-0.0362994	0.0261422
chr21:25372556:C:A	A	0	0	-0.0105685	0.0163944	0.51916	-0.0194059	0.017601	0.270224	0	0	-0.0363514	0.0254594
chr21:25372824:A:C	C	0	0	0.0291385	0.0256153	0.255311	0.0271509	0.0274223	0.322123	0	0	-0.00817551	0.0397885
chr21:25373641:A:C	C	0	0	0.056279	0.0567803	0.321602	0.0229136	0.0609929	0.707157	0	0	-0.137243	0.0881752
chr21:25373822:C:T	T	0	0	-0.00494364	0.0168066	0.768644	-0.0127231	0.0180297	0.480392	0	0	-0.0319994	0.0261004
chr21:25375134:C:T	T	0	0	-0.00951308	0.016315	0.559834	-0.0199253	0.0175362	0.255858	0	0	-0.0428288	0.0253339
chr21:25376845:C:T	T	0	0	-0.0204794	0.0152605	0.1796	-0.0224203	0.0163387	0.169996	0	0	-0.00798347	0.0237047
chr21:25378610:A:T	T	0	0	-0.0113311	0.0167496	0.498723	-0.0218176	0.0180006	0.225493	0	0	-0.0431346	0.0260092
chr21:25379049:T:C	C	0	0	-0.0133084	0.0167927	0.428063	-0.0207362	0.0180115	0.24962	0	0	-0.030553	0.02608
chr21:25379126:A:C	C	0	0	-0.0113311	0.0167496	0.498723	-0.0218176	0.0180006	0.225493	0	0	-0.0431346	0.0260092
chr21:25379344:G:T	T	0	0	-0.0113311	0.0167496	0.498723	-0.0218176	0.0180006	0.225493	0	0	-0.0431346	0.0260092
chr21:25379904:C:G	G	0	0	-0.00951308	0.016315	0.559834	-0.0199253	0.0175362	0.255858	0	0	-0.0428288	0.0253339
chr21:25379942:G:A	A	0	0	-0.00951308	0.016315	0.559834	-0.0199253	0.0175362	0.255858	0	0	-0.0428288	0.0253339
chr21:25380035:C:G	G	0	0	-0.0113311	0.0167496	0.498723	-0.0218176	0.0180006	0.225493	0	0	-0.0431346	0.0260092
chr21:25380873:T:C	C	0	0	-0.0113311	0.0167496	0.498723	-0.0218176	0.0180006	0.225493	0	0	-0.0431346	0.0260092
chr21:25381330:A:G	G	0	0	-0.0113311	0.0167496	0.498723	-0.0218176	0.0180006	0.225493	0	0	-0.0431346	0.0260092
chr21:25381358:A:C	C	0	0	-0.0113311	0.0167496	0.498723	-0.0218176	0.0180006	0.225493	0	0	-0.0431346	0.0260092
chr21:25381414:A:C	C	0	0	-0.0113311	0.0167496	0.498723	-0.0218176	0.0180006	0.225493	0	0	-0.0431346	0.0260092
chr21:25381468:G:A	A	0	0	-0.0113311	0.0167496	0.498723	-0.0218176	0.0180006	0.225493	0	0	-0.0431346	0.0260092
chr21:25381616:C:T	T	0	0	-0.00951308	0.016315	0.559834	-0.0199253	0.0175362	0.255858	0	0	-0.0428288	0.0253339
chr21:25381976:G:C	C	0	0	-0.0113311	0.0167496	0.498723	-0.0218176	0.0180006	0.225493	0	0	-0.0431346	0.0260092
chr21:25382149:G:C	C	0	0	-0.0113311	0.0167496	0.498723	-0.0218176	0.0180006	0.225493	0	0	-0.0431346	0.0260092
chr21:25382280:T:A	A	0	0	-0.0113311	0.0167496	0.498723	-0.0218176	0.0180006	0.225493	0	0	-0.0431346	0.0260092
chr21:25382532:G:A	A	0	0	-0.0133084	0.0167927	0.428063	-0.0207362	0.0180115	0.24962	0	0	-0.030553	0.02608
chr21:25382557:G:A	A	0	0	-0.0133084	0.0167927	0.428063	-0.0207362	0.0180115	0.24962	0	0	-0.030553	0.02608
chr21:25382711:G:C	C	0	0	-0.0133084	0.0167927	0.428063	-0.0207362	0.0180115	0.24962	0	0	-0.030553	0.02608
chr21:25384633:C:T	T	0	0	-0.0159199	0.0167432	0.341692	-0.0229811	0.0179552	0.200577	0	0	-0.0290451	0.0260038
chr21:25384656:A:G	G	0	0	-0.0159199	0.0167432	0.341692	-0.0229811	0.0179552	0.200577	0	0	-0.0290451	0.0260038
chr21:25384791:C:T	T	0	0	-0.0159199	0.0167432	0.341692	-0.0229811	0.0179552	0.200577	0	0	-0.0290451	0.0260038
chr21:25384855:T:A	A	0	0	-0.0164094	0.00957515	0.0865749	-0.016273	0.0102501	0.112379	0	0	0.000561115	0.0148745
chr21:25385761:A:G	G	0	0	-0.00713334	0.0157301	0.650201	-0.0176602	0.0169144	0.296442	0	0	-0.0433004	0.0244248
chr21:25386594:A:G	G	0	0	-0.0228309	0.0236372	0.3341	-0.0200201	0.0253067	0.428884	0	0	0.0115616	0.0367151
chr21:25386681:T:C	C	0	0	0.00264038	0.0134173	0.843992	0.0116283	0.0144275	0.420256	0	0	0.0369702	0.0208334
chr21:25387942:A:C	C	0	0	-0.00713334	0.0157301	0.650201	-0.0176602	0.0169144	0.296442	0	0	-0.0433004	0.0244248
chr21:25388068:A:G	G	0	0	-0.00814706	0.0116905	0.485868	-0.000660999	0.0125659	0.958049	0	0	0.0307927	0.0181531
chr21:25388138:A:C	C	0	0	-0.00713334	0.0157301	0.650201	-0.0176602	0.0169144	0.296442	0	0	-0.0433004	0.0244248
chr21:25388449:G:A	A	0	0	-0.00713334	0.0157301	0.650201	-0.0176602	0.0169144	0.296442	0	0	-0.0433004	0.0244248
chr21:25388567:T:C	C	0	0	-0.00774414	0.0162739	0.634172	-0.0204065	0.0175266	0.244295	0	0	-0.0520846	0.0252665
chr21:25388742:C:T	T	0	0	-0.0179806	0.0118905	0.130488	-0.0216793	0.012741	0.0888412	0	0	-0.0152141	0.0184693
chr21:25388746:C:G	G	0	0	-0.0189462	0.0118397	0.109548	-0.0217621	0.0126815	0.0861516	0	0	-0.0115828	0.0183913
chr21:25389802:G:A	A	0	0	0.0478215	0.0538293	0.37433	0.0345443	0.0576582	0.549092	0	0	-0.0546138	0.0836083
chr21:25389920:G:C	C	0	0	-0.0159199	0.0167432	0.341692	-0.0229811	0.0179552	0.200577	0	0	-0.0290451	0.0260038
chr21:25389926:C:T	T	0	0	-0.0251767	0.0231953	0.277735	-0.0261227	0.0248305	0.292779	0	0	-0.00389133	0.0360294
chr21:25391202:T:C	C	0	0	-0.0189462	0.0118397	0.109548	-0.0217621	0.0126815	0.0861516	0	0	-0.0115828	0.0183913
chr21:25391762:A:C	C	0	0	-0.0189462	0.0118397	0.109548	-0.0217621	0.0126815	0.0861516	0	0	-0.0115828	0.0183913
chr21:25391859:C:T	T	0	0	-0.0189462	0.0118397	0.109548	-0.0217621	0.0126815	0.0861516	0	0	-0.0115828	0.0183913
chr21:25393908:G:A	A	0	0	-0.0244441	0.0145174	0.0922243	-0.0282836	0.0155517	0.068959	0	0	-0.0157932	0.0225508
chr21:25394046:G:C	C	0	0	-0.0244441	0.0145174	0.0922243	-0.0282836	0.0155517	0.068959	0	0	-0.0157932	0.0225508
chr21:25394576:T:A	A	0	0	-0.0244441	0.0145174	0.0922243	-0.0282836	0.0155517	0.068959	0	0	-0.0157932	0.0225508
chr21:25394599:A:G	G	0	0	-0.0254808	0.0163061	0.118134	-0.0270426	0.0174571	0.12136	0	0	-0.00642416	0.0253298
chr21:25395135:A:T	T	0	0	-0.0155758	0.0167706	0.353015	-0.0239845	0.0179979	0.182653	0	0	-0.034588	0.026045
chr21:25395156:G:A	A	0	0	-0.0244441	0.0145174	0.0922243	-0.0282836	0.0155517	0.068959	0	0	-0.0157932	0.0225508
chr21:25395356:C:T	T	0	0	-0.0298445	0.0224711	0.184136	-0.0355067	0.0240703	0.140179	0	0	-0.0232905	0.0349041
chr21:25396360:T:C	C	0	0	-0.0142423	0.0175211	0.416295	-0.0161715	0.0187582	0.38863	0	0	-0.00793537	0.0272147
chr21:25397616:T:C	C	0	0	-0.00488004	0.0173297	0.77825	-0.0127014	0.0185889	0.494432	0	0	-0.0321718	0.026913
chr21:25398908:T:C	T	0	0	-0.0166609	0.00940441	0.0764601	-0.0242775	0.0101336	0.0165865	0	0	-0.0313298	0.0146027
chr21:25399811:C:T	T	0	0	-0.0142019	0.0133185	0.286275	-0.0256153	0.0143622	0.0745007	0	0	-0.0469471	0.020677
chr21:25399852:C:A	A	0	0	0.0747883	0.0678578	0.270404	0.0546605	0.0727046	0.452162	0	0	-0.0827925	0.105398
chr21:25399890:G:T	T	0	0	-0.0180547	0.0215238	0.401568	-0.0229163	0.0230525	0.320178	0	0	-0.0199975	0.0334311
chr21:25400168:G:A	A	0	0	-0.00719676	0.0172819	0.677093	-0.0152773	0.0185404	0.409939	0	0	-0.0332381	0.0268386
chr21:25400828:A:C	C	0	0	0.00641177	0.0119228	0.590733	0.00373382	0.0127695	0.769979	0	0	-0.0110153	0.0185183
chr21:25401772:G:A	G	0	0	-0.0124082	0.00939232	0.186468	-0.0208419	0.0101356	0.0397527	0	0	-0.0346906	0.0145813
chr21:25402962:C:T	T	0	0	0.00105025	0.0152097	0.944949	0.0163491	0.0164465	0.320184	0	0	0.0629295	0.0236071
chr21:25404168:A:G	G	0	0	0.00941033	0.0128136	0.462704	0.00923977	0.0137166	0.500554	0	0	-0.000701552	0.0199028
chr21:25404507:A:G	G	0	0	-0.0220179	0.0125503	0.0793667	-0.0221345	0.013435	0.0994491	0	0	-0.000479783	0.0194963
chr21:25404688:C:T	C	0	0	-0.0131009	0.00938832	0.162881	-0.020993	0.0101213	0.0380655	0	0	-0.032463	0.0145763
chr21:25407451:C:T	T	0	0	-0.033214	0.0132446	0.0121506	-0.0329048	0.0141786	0.0203009	0	0	0.00127198	0.0205781
chr21:25408849:C:T	T	0	0	0.00935136	0.0127867	0.464575	0.0102638	0.0136885	0.453367	0	0	0.00375336	0.019861
chr21:25409048:C:T	T	0	0	-0.0293677	0.0236785	0.214876	-0.0418085	0.0254177	0.0999988	0	0	-0.0511733	0.0367735
chr21:25409744:A:G	G	0	0	0.00840726	0.0127938	0.511094	0.00955982	0.0136965	0.485194	0	0	0.00474085	0.0198719
chr21:25411103:G:A	A	0	0	0.0070259	0.0122462	0.566157	0.00604561	0.0131101	0.644696	0	0	-0.00403227	0.0190212
chr21:25411105:T:A	T	0	0	-0.020487	0.00940406	0.0293668	-0.0278422	0.0101289	0.00598145	0	0	-0.0302543	0.0146037
chr21:25411567:G:A	A	0	0	0.0070259	0.0122462	0.566157	0.00604561	0.0131101	0.644696	0	0	-0.00403227	0.0190212
chr21:25412066:T:C	C	0	0	-1.77728e-05	0.0461771	0.999693	-0.0462668	0.0499278	0.354096	0	0	-0.190238	0.0716724
chr21:25413995:C:A	C	0	0	-0.016038	0.00938413	0.0874406	-0.0235808	0.0101107	0.0196873	0	0	-0.0310261	0.0145711
chr21:25414619:T:C	C	0	0	-0.0253994	0.0125987	0.0437965	-0.0261383	0.0134873	0.0526249	0	0	-0.00303922	0.0195724
chr21:25415675:T:C	C	0	0	0.0070259	0.0122462	0.566157	0.00604561	0.0131101	0.644696	0	0	-0.00403227	0.0190212
chr21:25417003:T:A	A	0	0	0.0070259	0.0122462	0.566157	0.00604561	0.0131101	0.644696	0	0	-0.00403227	0.0190212
chr21:25417271:A:G	A	0	0	-0.020487	0.00940406	0.0293668	-0.0278422	0.0101289	0.00598145	0	0	-0.0302543	0.0146037
chr21:25417288:G:A	A	0	0	-0.00184602	0.0260429	0.94349	0.0158301	0.0280071	0.571926	0	0	0.0727079	0.0404371
chr21:25419228:G:A	A	0	0	0.00608178	0.0123237	0.621657	0.00676654	0.0131926	0.608017	0	0	0.00281666	0.0191416
chr21:25419405:C:G	G	0	0	-0.0293677	0.0236785	0.214876	-0.0418085	0.0254177	0.0999988	0	0	-0.0511733	0.0367735
chr21:25419572:A:G	G	0	0	-0.0275171	0.0388208	0.478434	-0.0296607	0.0415579	0.4754	0	0	-0.00881747	0.0602986
chr21:25422199:T:C	C	0	0	-0.0239499	0.012615	0.0576269	-0.0246035	0.0135046	0.0684766	0	0	-0.00268862	0.0195973
chr21:25422926:G:A	A	0	0	-0.0293677	0.0236785	0.214876	-0.0418085	0.0254177	0.0999988	0	0	-0.0511733	0.0367735
chr21:25423081:G:T	G	0	0	-0.016038	0.00938413	0.0874406	-0.0235808	0.0101107	0.0196873	0	0	-0.0310261	0.0145711
chr21:25423446:T:C	C	0	0	0.00955343	0.0128005	0.455467	0.0105253	0.0137034	0.44244	0	0	0.00399757	0.0198824
chr21:25423500:T:C	C	0	0	-0.0361167	0.0228176	0.113457	-0.0503306	0.0245211	0.0401175	0	0	-0.0584664	0.0354354
chr21:25423819:G:A	A	0	0	-0.0414129	0.042334	0.327955	-0.0429839	0.0453182	0.342879	0	0	-0.00646202	0.065757
chr21:25423867:C:T	C	0	0	-0.016038	0.00938413	0.0874406	-0.0235808	0.0101107	0.0196873	0	0	-0.0310261	0.0145711
chr21:25423878:T:A	A	0	0	0.00955343	0.0128005	0.455467	0.0105253	0.0137034	0.44244	0	0	0.00399757	0.0198824
chr21:25424408:T:G	T	0	0	-0.0211711	0.00939914	0.0242938	-0.0279827	0.0101149	0.00566634	0	0	-0.0280183	0.0145972
chr21:25424698:A:T	A	0	0	-0.0211711	0.00939914	0.0242938	-0.0279827	0.0101149	0.00566634	0	0	-0.0280183	0.0145972
chr21:25427481:G:C	C	0	0	0.00955343	0.0128005	0.455467	0.0105253	0.0137034	0.44244	0	0	0.00399757	0.0198824
chr21:25427818:C:T	T	0	0	-0.0293677	0.0236785	0.214876	-0.0418085	0.0254177	0.0999988	0	0	-0.0511733	0.0367735
chr21:25427955:G:A	A	0	0	-0.0293677	0.0236785	0.214876	-0.0418085	0.0254177	0.0999988	0	0	-0.0511733	0.0367735
chr21:25428320:T:G	G	0	0	0.00608178	0.0123237	0.621657	0.00676654	0.0131926	0.608017	0	0	0.00281666	0.0191416
chr21:25430507:T:A	A	0	0	-0.0531281	0.065265	0.415624	-0.00521422	0.0702425	0.940826	0	0	0.197086	0.101336
chr21:25432487:A:T	T	0	0	0.0749559	0.0468506	0.109623	0.0312367	0.0505907	0.536945	0	0	-0.179832	0.072734
chr21:25433931:C:T	T	0	0	-0.0161157	0.0397539	0.685193	-0.0194385	0.0425584	0.647851	0	0	-0.0136678	0.0617466
chr21:25434518:G:A	A	0	0	-0.0293677	0.0236785	0.214876	-0.0418085	0.0254177	0.0999988	0	0	-0.0511733	0.0367735
chr21:25434538:C:T	T	0	0	-0.0324637	0.0206243	0.115476	-0.0528279	0.0222936	0.0178055	0	0	-0.0837647	0.032016
chr21:25434571:G:A	A	0	0	-0.0296575	0.0386166	0.442488	-0.032335	0.04134	0.434114	0	0	-0.0110134	0.0599815
chr21:25435215:G:A	G	0	0	-0.0153487	0.00938825	0.102073	-0.0234326	0.0101247	0.0206463	0	0	-0.0332518	0.0145764
chr21:25435524:G:A	G	0	0	-0.0153487	0.00938825	0.102073	-0.0234326	0.0101247	0.0206463	0	0	-0.0332518	0.0145764
chr21:25436006:T:A	A	0	0	-0.0230644	0.0268853	0.390958	-0.0388521	0.0288798	0.178526	0	0	-0.0649403	0.0417502
chr21:25436355:A:T	T	0	0	-0.0293677	0.0236785	0.214876	-0.0418085	0.0254177	0.0999988	0	0	-0.0511733	0.0367735
chr21:25437241:A:T	A	0	0	-0.0153487	0.00938825	0.102073	-0.0234326	0.0101247	0.0206463	0	0	-0.0332518	0.0145764
chr21:25438773:G:A	A	0	0	-0.0293677	0.0236785	0.214876	-0.0418085	0.0254177	0.0999988	0	0	-0.0511733	0.0367735
chr21:25439836:C:T	T	0	0	-0.0324637	0.0206243	0.115476	-0.0528279	0.0222936	0.0178055	0	0	-0.0837647	0.032016
chr21:25440432:A:G	G	0	0	-0.0239499	0.012615	0.0576269	-0.0246035	0.0135046	0.0684766	0	0	-0.00268862	0.0195973
chr21:25441194:G:C	C	0	0	-0.0230644	0.0268853	0.390958	-0.0388521	0.0288798	0.178526	0	0	-0.0649403	0.0417502
chr21:25442273:T:A	T	0	0	-0.015904	0.00938315	0.0900843	-0.0235292	0.0101111	0.0199618	0	0	-0.0313651	0.0145694
chr21:25443338:C:T	T	0	0	-0.0293677	0.0236785	0.214876	-0.0418085	0.0254177	0.0999988	0	0	-0.0511733	0.0367735
chr21:25444018:A:C	C	0	0	-0.00184602	0.0260429	0.94349	0.0158301	0.0280071	0.571926	0	0	0.0727079	0.0404371
chr21:25445629:C:G	G	0	0	-0.0324637	0.0206243	0.115476	-0.0528279	0.0222936	0.0178055	0	0	-0.0837647	0.032016
chr21:25446164:T:C	C	0	0	-0.0324637	0.0206243	0.115476	-0.0528279	0.0222936	0.0178055	0	0	-0.0837647	0.032016
chr21:25446169:C:T	C	0	0	-0.0101693	0.00937822	0.278208	-0.0123823	0.0100448	0.217684	0	0	-0.00910285	0.0145667
chr21:25446353:A:G	G	0	0	-0.0293677	0.0236785	0.214876	-0.0418085	0.0254177	0.0999988	0	0	-0.0511733	0.0367735
chr21:25446635:A:G	G	0	0	-0.0324637	0.0206243	0.115476	-0.0528279	0.0222936	0.0178055	0	0	-0.0837647	0.032016
chr21:25447352:C:T	T	0	0	-0.0324637	0.0206243	0.115476	-0.0528279	0.0222936	0.0178055	0	0	-0.0837647	0.032016
chr21:25447979:G:C	C	0	0	-0.0324637	0.0206243	0.115476	-0.0528279	0.0222936	0.0178055	0	0	-0.0837647	0.032016
chr21:25448305:G:C	C	0	0	-0.0259021	0.0543699	0.633786	-0.0125252	0.0582369	0.82971	0	0	0.0550237	0.0844457
chr21:25449272:G:C	G	0	0	-0.0159547	0.00935494	0.0881042	-0.0226801	0.0100663	0.0242551	0	0	-0.0276638	0.0145271
chr21:25450535:G:C	G	0	0	-0.0159547	0.00935494	0.0881042	-0.0226801	0.0100663	0.0242551	0	0	-0.0276638	0.0145271
chr21:25451492:G:T	T	0	0	-0.0246865	0.0386084	0.522558	-0.028722	0.0413338	0.487131	0	0	-0.0165992	0.059968
chr21:25451901:C:T	C	0	0	-0.00103165	0.0100916	0.918575	-0.0102847	0.0108938	0.345124	0	0	-0.038061	0.0156652
chr21:25451902:C:T	C	0	0	-0.0160387	0.00938005	0.0872892	-0.0234416	0.010104	0.0203394	0	0	-0.0304505	0.014565
chr21:25452023:G:C	C	0	0	-0.0702661	0.110059	0.523187	-0.0758225	0.117818	0.519863	0	0	-0.0228555	0.170948
chr21:25452025:G:C	C	0	0	-0.0202102	0.0202444	0.318129	-0.0412819	0.0219062	0.0594998	0	0	-0.0866749	0.0314216
chr21:25453253:G:A	G	0	0	-0.000640348	0.0100846	0.94937	-0.0099426	0.0108873	0.361123	0	0	-0.0382633	0.0156542
chr21:25453762:C:T	T	0	0	-0.0219465	0.0199548	0.271415	-0.0426027	0.0215903	0.0484696	0	0	-0.0849658	0.0309726
chr21:25453811:A:G	A	0	0	-0.000966272	0.0101354	0.924048	-0.011034	0.0109569	0.313918	0	0	-0.0414118	0.0157316
chr21:25454038:C:T	T	0	0	-0.0219465	0.0199548	0.271415	-0.0426027	0.0215903	0.0484696	0	0	-0.0849658	0.0309726
chr21:25454393:T:A	A	0	0	-0.0219465	0.0199548	0.271415	-0.0426027	0.0215903	0.0484696	0	0	-0.0849658	0.0309726
chr21:25455292:C:G	G	0	0	-0.0219465	0.0199548	0.271415	-0.0426027	0.0215903	0.0484696	0	0	-0.0849658	0.0309726
chr21:25457465:C:T	T	0	0	-0.0309274	0.0228517	0.175929	-0.0434414	0.0245361	0.0766417	0	0	-0.0514744	0.0354894
chr21:25457475:G:C	C	0	0	-0.0309274	0.0228517	0.175929	-0.0434414	0.0245361	0.0766417	0	0	-0.0514744	0.0354894
chr21:25457729:A:G	G	0	0	-0.0190925	0.0829015	0.817856	-0.0435269	0.0888211	0.624097	0	0	-0.100507	0.128756
chr21:25457978:A:C	C	0	0	0.0144138	0.0598379	0.809648	-0.0378372	0.0645444	0.557728	0	0	-0.214926	0.0928917
chr21:25458123:C:T	T	0	0	0.00860132	0.0603576	0.88668	-0.0428683	0.0650822	0.510102	0	0	-0.211712	0.0937007
chr21:25458160:C:G	G	0	0	0.00860132	0.0603576	0.88668	-0.0428683	0.0650822	0.510102	0	0	-0.211712	0.0937007
chr21:25458166:T:C	C	0	0	0.00860132	0.0603576	0.88668	-0.0428683	0.0650822	0.510102	0	0	-0.211712	0.0937007
chr21:25458916:T:C	C	0	0	-0.00729336	0.0245418	0.766328	-0.000621164	0.0262908	0.98115	0	0	0.027445	0.038117
chr21:25460297:G:T	T	0	0	-0.00695725	0.0152962	0.649228	-0.0241519	0.0165811	0.145229	0	0	-0.0707276	0.0237375
chr21:25460437:A:C	C	0	0	-0.0398774	0.0135665	0.00328846	-0.0413478	0.014525	0.00441805	0	0	-0.00604836	0.0210806
chr21:25460611:G:A	A	0	0	-0.00656262	0.0152902	0.667775	-0.0238523	0.016577	0.150186	0	0	-0.0711182	0.0237279
chr21:25460886:G:A	A	0	0	-0.0465653	0.0156171	0.00286665	-0.0566827	0.0167891	0.000735023	0	0	-0.0416163	0.0242604
chr21:25461068:A:G	G	0	0	-0.00695725	0.0152962	0.649228	-0.0241519	0.0165811	0.145229	0	0	-0.0707276	0.0237375
chr21:25461141:A:G	G	0	0	-0.00695725	0.0152962	0.649228	-0.0241519	0.0165811	0.145229	0	0	-0.0707276	0.0237375
chr21:25461243:C:T	T	0	0	-0.00695725	0.0152962	0.649228	-0.0241519	0.0165811	0.145229	0	0	-0.0707276	0.0237375
chr21:25461392:A:C	C	0	0	-0.000783223	0.0152177	0.958953	0.0144497	0.0164536	0.379831	0	0	0.062658	0.0236198
chr21:25461686:T:C	C	0	0	-0.00695725	0.0152962	0.649228	-0.0241519	0.0165811	0.145229	0	0	-0.0707276	0.0237375
chr21:25461743:C:A	A	0	0	-0.00695725	0.0152962	0.649228	-0.0241519	0.0165811	0.145229	0	0	-0.0707276	0.0237375
chr21:25461799:A:G	G	0	0	-0.0086777	0.0154107	0.57337	-0.0235136	0.0166499	0.157881	0	0	-0.0610251	0.023921
chr21:25461813:A:T	T	0	0	-0.00636961	0.0152912	0.677005	-0.0238008	0.0165815	0.151179	0	0	-0.0717002	0.0237291
chr21:25461872:A:G	G	0	0	-0.00695725	0.0152962	0.649228	-0.0241519	0.0165811	0.145229	0	0	-0.0707276	0.0237375
chr21:25461967:T:C	C	0	0	0.00148282	0.0240131	0.950762	-0.00479785	0.025723	0.852037	0	0	-0.0258345	0.0372957
chr21:25462070:G:A	A	0	0	-0.00695725	0.0152962	0.649228	-0.0241519	0.0165811	0.145229	0	0	-0.0707276	0.0237375
chr21:25462311:T:A	A	0	0	-0.00695725	0.0152962	0.649228	-0.0241519	0.0165811	0.145229	0	0	-0.0707276	0.0237375
chr21:25462437:C:T	T	0	0	-0.0472931	0.0154475	0.00220203	-0.0565095	0.0165962	0.000661725	0	0	-0.0379101	0.0239985
chr21:25462669:G:A	A	0	0	-0.00695725	0.0152962	0.649228	-0.0241519	0.0165811	0.145229	0	0	-0.0707276	0.0237375
chr21:25462680:A:G	G	0	0	-0.00695725	0.0152962	0.649228	-0.0241519	0.0165811	0.145229	0	0	-0.0707276	0.0237375
chr21:25462829:A:G	G	0	0	-0.00695725	0.0152962	0.649228	-0.0241519	0.0165811	0.145229	0	0	-0.0707276	0.0237375
chr21:25462861:G:A	A	0	0	-0.00695725	0.0152962	0.649228	-0.0241519	0.0165811	0.145229	0	0	-0.0707276	0.0237375
chr21:25463471:G:A	A	0	0	-0.00695725	0.0152962	0.649228	-0.0241519	0.0165811	0.145229	0	0	-0.0707276	0.0237375
chr21:25463651:C:T	T	0	0	-0.00695725	0.0152962	0.649228	-0.0241519	0.0165811	0.145229	0	0	-0.0707276	0.0237375
chr21:25463686:G:A	A	0	0	-0.0140299	0.0189398	0.458837	-0.0325338	0.0204684	0.111956	0	0	-0.0761127	0.0293987
chr21:25463927:T:A	A	0	0	0.00148282	0.0240131	0.950762	-0.00479785	0.025723	0.852037	0	0	-0.0258345	0.0372957
chr21:25464038:G:A	A	0	0	-0.00695725	0.0152962	0.649228	-0.0241519	0.0165811	0.145229	0	0	-0.0707276	0.0237375
chr21:25464039:C:A	A	0	0	-0.00695725	0.0152962	0.649228	-0.0241519	0.0165811	0.145229	0	0	-0.0707276	0.0237375
chr21:25464115:C:T	T	0	0	-0.00695725	0.0152962	0.649228	-0.0241519	0.0165811	0.145229	0	0	-0.0707276	0.0237375
chr21:25464142:C:A	A	0	0	-0.0270206	0.0231904	0.243953	-0.0392786	0.0248946	0.114611	0	0	-0.0504215	0.0360152
chr21:25464165:G:A	A	0	0	-0.00324762	0.0151429	0.830185	-0.0206746	0.0164247	0.20812	0	0	-0.0716832	0.0234984
chr21:25464600:T:C	C	0	0	-0.00695725	0.0152962	0.649228	-0.0241519	0.0165811	0.145229	0	0	-0.0707276	0.0237375
chr21:25464836:C:G	G	0	0	-0.00539491	0.0153975	0.726057	-0.0209666	0.0166514	0.207977	0	0	-0.0640515	0.0238986
chr21:25465103:C:A	A	0	0	0.200662	0.639766	0.753788	0.531651	0.686693	0.438801	0	0	1.36147	0.993514
chr21:25465171:A:G	G	0	0	-0.00695725	0.0152962	0.649228	-0.0241519	0.0165811	0.145229	0	0	-0.0707276	0.0237375
chr21:25466046:G:A	A	0	0	0.00239247	0.0243753	0.921812	-0.00780528	0.0261389	0.76524	0	0	-0.0419468	0.0378555
chr21:25468785:A:T	T	0	0	-0.0205915	0.01999	0.302968	-0.0356179	0.0215202	0.0979062	0	0	-0.0618085	0.0310381
chr21:25469793:T:C	C	0	0	0.00148282	0.0240131	0.950762	-0.00479785	0.025723	0.852037	0	0	-0.0258345	0.0372957
chr21:25470202:C:G	G	0	0	-0.0101219	0.0157708	0.520995	-0.026482	0.0170641	0.120682	0	0	-0.0672948	0.0244774
chr21:25470669:T:G	G	0	0	-0.00695725	0.0152962	0.649228	-0.0241519	0.0165811	0.145229	0	0	-0.0707276	0.0237375
chr21:25472019:G:A	A	0	0	-0.0101219	0.0157708	0.520995	-0.026482	0.0170641	0.120682	0	0	-0.0672948	0.0244774
chr21:25472183:T:C	C	0	0	-0.00695725	0.0152962	0.649228	-0.0241519	0.0165811	0.145229	0	0	-0.0707276	0.0237375
chr21:25472662:C:A	A	0	0	0.00148282	0.0240131	0.950762	-0.00479785	0.025723	0.852037	0	0	-0.0258345	0.0372957
chr21:25472695:C:T	T	0	0	0.0458886	0.029213	0.116223	0.04992	0.0312781	0.110487	0	0	0.0165827	0.0453791
chr21:25473202:A:C	C	0	0	-0.00695725	0.0152962	0.649228	-0.0241519	0.0165811	0.145229	0	0	-0.0707276	0.0237375
chr21:25473919:C:T	T	0	0	-0.00695725	0.0152962	0.649228	-0.0241519	0.0165811	0.145229	0	0	-0.0707276	0.0237375
chr21:25473973:C:T	T	0	0	-0.00695725	0.0152962	0.649228	-0.0241519	0.0165811	0.145229	0	0	-0.0707276	0.0237375
chr21:25475092:C:T	T	0	0	-0.0924469	0.0644761	0.151625	-0.0660644	0.0691368	0.339294	0	0	0.10852	0.100144
chr21:25475567:T:G	G	0	0	-0.0219426	0.0208966	0.293692	-0.0413643	0.022563	0.0667611	0	0	-0.0798879	0.032439
chr21:25477188:T:C	C	0	0	0.00148282	0.0240131	0.950762	-0.00479785	0.025723	0.852037	0	0	-0.0258345	0.0372957
chr21:25477723:T:C	C	0	0	-0.0408049	0.0881835	0.64356	-0.071136	0.0945102	0.451642	0	0	-0.124762	0.136958
chr21:25481464:C:T	T	0	0	-0.0472931	0.0154475	0.00220203	-0.0565095	0.0165962	0.000661725	0	0	-0.0379101	0.0239985
chr21:25482183:A:G	G	0	0	-0.0270527	0.0228752	0.236959	-0.0356983	0.0245226	0.145467	0	0	-0.0355624	0.0355291
chr21:25483029:G:A	A	0	0	0.00239247	0.0243753	0.921812	-0.00780528	0.0261389	0.76524	0	0	-0.0419468	0.0378555
chr21:25483212:G:A	A	0	0	0.00239247	0.0243753	0.921812	-0.00780528	0.0261389	0.76524	0	0	-0.0419468	0.0378555
chr21:25483389:C:T	T	0	0	-0.0408049	0.0881835	0.64356	-0.071136	0.0945102	0.451642	0	0	-0.124762	0.136958
chr21:25484539:A:T	T	0	0	-0.0143121	0.018783	0.446077	-0.0303019	0.0202529	0.134607	0	0	-0.0657713	0.0291601
chr21:25484757:C:A	A	0	0	0.00148282	0.0240131	0.950762	-0.00479785	0.025723	0.852037	0	0	-0.0258345	0.0372957
chr21:25484841:A:G	G	0	0	-0.0449968	0.0338452	0.183687	-0.0619247	0.0363218	0.0882148	0	0	-0.06963	0.0525644
chr21:25485824:T:A	A	0	0	-0.0137065	0.0187705	0.465259	-0.0298386	0.0202422	0.14046	0	0	-0.0663567	0.0291403
chr21:25486929:C:T	T	0	0	0.00239247	0.0243753	0.921812	-0.00780528	0.0261389	0.76524	0	0	-0.0419468	0.0378555
chr21:25486992:T:C	C	0	0	-0.0101219	0.0157708	0.520995	-0.026482	0.0170641	0.120682	0	0	-0.0672948	0.0244774
chr21:25487099:G:A	A	0	0	0.00239247	0.0243753	0.921812	-0.00780528	0.0261389	0.76524	0	0	-0.0419468	0.0378555
chr21:25487852:A:G	G	0	0	-0.0790607	0.133623	0.554072	-0.0651984	0.143055	0.648565	0	0	0.0570205	0.207547
chr21:25487856:A:G	G	0	0	0.0357958	0.115235	0.75608	0.00382493	0.123451	0.975283	0	0	-0.131507	0.178976
chr21:25487860:A:G	G	0	0	0.00101737	0.0473041	0.982841	0.0351089	0.0509017	0.490358	0	0	0.14023	0.0734467
chr21:25487863:A:G	G	0	0	0.0104402	0.0235465	0.657486	0.0279744	0.0253461	0.269726	0	0	0.072124	0.0365589
chr21:25487867:G:A	A	0	0	0.018743	0.0452181	0.678506	0.00952545	0.0484249	0.844058	0	0	-0.0379149	0.0702321
chr21:25487871:G:A	A	0	0	0.0446684	0.0354626	0.207817	0.0254652	0.0380739	0.503599	0	0	-0.0789891	0.0550742
chr21:25487875:G:A	A	0	0	0.0105508	0.0121071	0.383505	0.0231355	0.0131005	0.0773964	0	0	0.0517652	0.0187914
chr21:25487879:A:G	G	0	0	-0.0818207	0.0412541	0.04733	-0.0750355	0.0441744	0.0893905	0	0	0.0279097	0.0640879
chr21:25487995:A:C	C	0	0	-0.0463545	0.0151619	0.00223339	-0.0544166	0.0162774	0.000828569	0	0	-0.0331622	0.023556
chr21:25488159:A:G	G	0	0	-0.0143121	0.018783	0.446077	-0.0303019	0.0202529	0.134607	0	0	-0.0657713	0.0291601
chr21:25488504:A:G	G	0	0	0.0257803	0.0185833	0.165355	0.0473724	0.0201616	0.018792	0	0	0.0888157	0.0288393
chr21:25488882:A:G	G	0	0	0.00148282	0.0240131	0.950762	-0.00479785	0.025723	0.852037	0	0	-0.0258345	0.0372957
chr21:25489714:T:C	C	0	0	0.00148282	0.0240131	0.950762	-0.00479785	0.025723	0.852037	0	0	-0.0258345	0.0372957
chr21:25489747:G:A	A	0	0	-0.020402	0.0201848	0.312131	-0.038275	0.0217772	0.0788205	0	0	-0.0735178	0.0313358
chr21:25490876:C:G	G	0	0	-0.00656262	0.0152902	0.667775	-0.0238523	0.016577	0.150186	0	0	-0.0711182	0.0237279
chr21:25492159:G:C	C	0	0	-0.0101219	0.0157708	0.520995	-0.026482	0.0170641	0.120682	0	0	-0.0672948	0.0244774
chr21:25493516:C:T	T	0	0	0.0103283	0.0144929	0.476065	0.0221156	0.0156172	0.156744	0	0	0.0484853	0.0225007
chr21:25494026:A:G	G	0	0	0.00239247	0.0243753	0.921812	-0.00780528	0.0261389	0.76524	0	0	-0.0419468	0.0378555
chr21:25494354:C:A	A	0	0	-0.0205915	0.01999	0.302968	-0.0356179	0.0215202	0.0979062	0	0	-0.0618085	0.0310381
chr21:25494500:C:T	T	0	0	-0.0205915	0.01999	0.302968	-0.0356179	0.0215202	0.0979062	0	0	-0.0618085	0.0310381
chr21:25495706:G:A	G	0	0	-0.0325047	0.0105891	0.00214319	-0.0509267	0.0116762	1.2913e-05	0	0	-0.0757761	0.01642
chr21:25495958:C:T	T	0	0	-0.0120482	0.0159261	0.449346	-0.025936	0.0171785	0.131095	0	0	-0.0571254	0.0247242
chr21:25497251:C:T	T	0	0	0.0103283	0.0144929	0.476065	0.0221156	0.0156172	0.156744	0	0	0.0484853	0.0225007
chr21:25499065:T:C	C	0	0	-0.0468335	0.0154267	0.0023984	-0.0545783	0.0165566	0.000979107	0	0	-0.031857	0.0239679
chr21:25499550:A:T	T	0	0	-0.0457735	0.0155707	0.00328509	-0.0551357	0.0167294	0.000981642	0	0	-0.03851	0.0241889
chr21:25499601:C:T	T	0	0	-0.0478361	0.0155302	0.00206863	-0.0572826	0.0166874	0.000597644	0	0	-0.0388565	0.024127
chr21:25503149:A:G	G	0	0	-0.00917159	0.0151496	0.544912	-0.0242825	0.0163788	0.138192	0	0	-0.0621564	0.0235145
chr21:25503355:A:G	A	0	0	-0.034626	0.0106143	0.0011055	-0.0522864	0.0116754	7.52238e-06	0	0	-0.0726433	0.0164631
chr21:25506200:C:T	T	0	0	-0.0125355	0.0153746	0.414879	-0.0271513	0.0166072	0.102067	0	0	-0.0601198	0.0238657
chr21:25508661:G:A	A	0	0	-0.00497569	0.0239063	0.835125	-0.011575	0.0256106	0.651297	0	0	-0.0271451	0.0371297
chr21:25508662:G:A	A	0	0	-0.00497569	0.0239063	0.835125	-0.011575	0.0256106	0.651297	0	0	-0.0271451	0.0371297
chr21:25510394:G:A	A	0	0	0.0198771	0.012101	0.100466	0.022412	0.0129597	0.0837436	0	0	0.0104271	0.0187974
chr21:25511956:A:T	T	0	0	-0.0520798	0.0607377	0.391194	-0.0221382	0.065177	0.734111	0	0	0.12316	0.0943263
chr21:25511958:A:T	T	0	0	-0.041952	0.0175319	0.016716	-0.0451717	0.0187744	0.0161271	0	0	-0.0132439	0.027238
chr21:25511960:T:A	A	0	0	-0.00705695	0.0134108	0.59874	0.00898795	0.0145613	0.537069	0	0	0.0659981	0.0208092
chr21:25511962:T:A	A	0	0	0.0165632	0.0416079	0.690573	-0.00434529	0.0446531	0.922478	0	0	-0.0860037	0.0646151
chr21:25512812:A:C	C	0	0	-0.00969611	0.015157	0.52236	-0.0242945	0.016376	0.137929	0	0	-0.0600481	0.0235272
chr21:25513641:C:T	T	0	0	-0.0226476	0.0170932	0.185188	-0.0328208	0.0183631	0.0738849	0	0	-0.0418458	0.0265452
chr21:25513684:T:C	C	0	0	-0.018393	0.019749	0.351679	-0.0312975	0.0212315	0.140452	0	0	-0.0530807	0.0306666
chr21:25513755:A:G	G	0	0	0.0352458	0.0192643	0.067311	0.0371572	0.0206243	0.0716051	0	0	0.00786224	0.0299264
chr21:25514158:C:G	G	0	0	-0.0388207	0.0212919	0.0682638	-0.0527542	0.0228909	0.0211892	0	0	-0.057313	0.0330665
chr21:25515306:G:A	A	0	0	0.00736388	0.018934	0.697333	0.01205	0.0202808	0.552406	0	0	0.0192756	0.0294076
chr21:25516460:T:C	T	0	0	-0.0427916	0.0122143	0.000459356	-0.0645431	0.013487	1.70493e-06	0	0	-0.0894712	0.0189409
chr21:25517756:T:G	T	0	0	-0.0318268	0.0108618	0.00338789	-0.0472232	0.0118607	6.84843e-05	0	0	-0.0633307	0.0168541
chr21:25517804:A:C	C	0	0	0.00736388	0.018934	0.697333	0.01205	0.0202808	0.552406	0	0	0.0192756	0.0294076
chr21:25517806:A:T	T	0	0	0.00736388	0.018934	0.697333	0.01205	0.0202808	0.552406	0	0	0.0192756	0.0294076
chr21:25517860:G:T	T	0	0	0.00736388	0.018934	0.697333	0.01205	0.0202808	0.552406	0	0	0.0192756	0.0294076
chr21:25518880:G:A	A	0	0	-0.0409877	0.0203062	0.0435411	-0.0577478	0.0218863	0.00832647	0	0	-0.0689399	0.0315314
chr21:25520199:C:T	T	0	0	-0.0409877	0.0203062	0.0435411	-0.0577478	0.0218863	0.00832647	0	0	-0.0689399	0.0315314
chr21:25523804:C:T	T	0	0	0.028961	0.101458	0.775301	-0.0181868	0.108844	0.867298	0	0	-0.193935	0.157563
chr21:25523869:G:C	G	0	0	-0.0314388	0.0108202	0.0036659	-0.0469443	0.0118203	7.1424e-05	0	0	-0.0637792	0.0167889
chr21:25525039:A:G	G	0	0	-0.0364351	0.0200802	0.069604	-0.0509451	0.0216084	0.0183907	0	0	-0.0596847	0.0311826
chr21:25526365:G:A	A	0	0	-0.0364351	0.0200802	0.069604	-0.0509451	0.0216084	0.0183907	0	0	-0.0596847	0.0311826
chr21:25527868:T:C	C	0	0	-0.200276	0.17768	0.25967	-0.276108	0.190551	0.147338	0	0	-0.311924	0.275958
chr21:25528664:T:C	C	0	0	-0.0391352	0.0130459	0.0027015	-0.0534983	0.0141354	0.000153896	0	0	-0.0590801	0.0202551
chr21:25529318:T:A	A	0	0	-0.0267056	0.0181342	0.140841	-0.0432702	0.0195747	0.0270697	0	0	-0.0681357	0.0281529
chr21:25530537:T:G	G	0	0	-0.0330475	0.0204139	0.105475	-0.048741	0.0219824	0.0266047	0	0	-0.0645526	0.0316982
chr21:25531220:T:G	G	0	0	-0.0416477	0.0131672	0.00156159	-0.0586403	0.0143303	4.27586e-05	0	0	-0.0698965	0.0204378
chr21:25531239:A:G	G	0	0	-0.036608	0.0199733	0.0668253	-0.0490437	0.0214645	0.0223205	0	0	-0.0511521	0.0310197
chr21:25531944:C:G	G	0	0	-0.0498584	0.0256649	0.0520562	-0.0585602	0.0275059	0.0332539	0	0	-0.0357936	0.0398675
chr21:25532408:C:T	T	0	0	-0.0427483	0.0211957	0.0437124	-0.0568029	0.0227901	0.0126871	0	0	-0.0578113	0.0329181
chr21:25534858:T:C	C	0	0	-0.0483938	0.0180059	0.00719539	-0.0558403	0.0193088	0.00382847	0	0	-0.0306299	0.0279738
chr21:25535126:T:C	C	0	0	-0.0391635	0.01355	0.0038488	-0.0586828	0.0148055	7.38357e-05	0	0	-0.0802894	0.0210242
chr21:25535421:C:A	A	0	0	0.0665334	0.0867641	0.443182	-0.0580819	0.0947877	0.540036	0	0	-0.512585	0.134572
chr21:25535756:G:A	A	0	0	0.0104021	0.0143304	0.467915	0.026417	0.015532	0.088978	0	0	0.0658746	0.0222392
chr21:25536072:T:C	C	0	0	0.00378804	0.0188435	0.840678	0.0103167	0.0201958	0.609467	0	0	0.0268545	0.0292657
chr21:25536223:C:T	T	0	0	-0.033716	0.0224007	0.13229	-0.0426545	0.024018	0.075743	0	0	-0.0367672	0.0347933
chr21:25537199:G:A	A	0	0	-0.036608	0.0199733	0.0668253	-0.0490437	0.0214645	0.0223205	0	0	-0.0511521	0.0310197
chr21:25537583:C:A	A	0	0	-0.036608	0.0199733	0.0668253	-0.0490437	0.0214645	0.0223205	0	0	-0.0511521	0.0310197
chr21:25538781:G:A	A	0	0	-0.0388037	0.0140167	0.00563339	-0.0621429	0.0154182	5.56629e-05	0	0	-0.0960022	0.0217368
chr21:25539906:C:T	T	0	0	-0.036608	0.0199733	0.0668253	-0.0490437	0.0214645	0.0223205	0	0	-0.0511521	0.0310197
chr21:25540509:T:A	A	0	0	0.00136982	0.0207139	0.947274	0.0148803	0.0222684	0.503989	0	0	0.0555732	0.0321636
chr21:25542495:T:C	C	0	0	0.00378804	0.0188435	0.840678	0.0103167	0.0201958	0.609467	0	0	0.0268545	0.0292657
chr21:25543290:A:G	G	0	0	0.00378804	0.0188435	0.840678	0.0103167	0.0201958	0.609467	0	0	0.0268545	0.0292657
chr21:25544230:T:A	A	0	0	-0.00227637	0.0197411	0.908198	0.0083698	0.021194	0.692907	0	0	0.0437913	0.030656
chr21:25544362:G:A	A	0	0	-0.0377169	0.0206628	0.0679478	-0.0557843	0.0222889	0.0123222	0	0	-0.0743174	0.0320819
chr21:25544650:T:G	G	0	0	-0.036608	0.0199733	0.0668253	-0.0490437	0.0214645	0.0223205	0	0	-0.0511521	0.0310197
chr21:25544862:T:C	C	0	0	0.04592	0.055616	0.408996	0.0197221	0.0596683	0.741001	0	0	-0.107761	0.0863733
chr21:25545043:C:T	T	0	0	-0.036608	0.0199733	0.0668253	-0.0490437	0.0214645	0.0223205	0	0	-0.0511521	0.0310197
chr21:25545158:G:A	A	0	0	0.0190867	0.0205476	0.35294	0.027747	0.022035	0.207949	0	0	0.0356228	0.0319124
chr21:25547394:T:A	A	0	0	0.0406794	0.0280962	0.147656	0.0268326	0.03015	0.373482	0	0	-0.0569567	0.0436367
chr21:25548630:G:T	T	0	0	-0.0479543	0.0188924	0.0111397	-0.0558583	0.0202602	0.0058325	0	0	-0.0325119	0.0293498
chr21:25548632:G:T	T	0	0	-0.0784304	0.0358999	0.0289111	-0.0886628	0.0384623	0.0211562	0	0	-0.0420893	0.0557705
chr21:25548640:C:G	G	0	0	-0.0391635	0.01355	0.0038488	-0.0586828	0.0148055	7.38357e-05	0	0	-0.0802894	0.0210242
chr21:25548927:G:C	C	0	0	-0.0329653	0.0163531	0.0438163	-0.019091	0.0176323	0.278929	0	0	0.0570696	0.0253923
chr21:25551267:A:G	G	0	0	0.0209323	0.0408025	0.607941	0.0155131	0.0436856	0.722509	0	0	-0.022291	0.0633751
chr21:25551390:C:T	T	0	0	0.0017313	0.0189481	0.927198	0.00668319	0.0202973	0.741955	0	0	0.0203688	0.0294291
chr21:25551562:G:A	A	0	0	-0.0339355	0.0207495	0.101947	-0.0519183	0.0223794	0.0203454	0	0	-0.0739695	0.0322158
chr21:25551944:C:T	T	0	0	-0.0479543	0.0188924	0.0111397	-0.0558583	0.0202602	0.0058325	0	0	-0.0325119	0.0293498
chr21:25553597:A:T	T	0	0	-0.033716	0.0224007	0.13229	-0.0426545	0.024018	0.075743	0	0	-0.0367672	0.0347933
chr21:25554713:C:T	T	0	0	-0.0330554	0.0200478	0.0991826	-0.0453634	0.0215422	0.0352225	0	0	-0.0506268	0.0311346
chr21:25554842:T:C	C	0	0	-0.0394507	0.013549	0.00359461	-0.0587553	0.014798	7.17241e-05	0	0	-0.0794064	0.0210235
chr21:25555219:T:G	G	0	0	-0.0394507	0.013549	0.00359461	-0.0587553	0.014798	7.17241e-05	0	0	-0.0794064	0.0210235
chr21:25556909:G:A	A	0	0	0.00517453	0.0190002	0.78536	0.0103513	0.0203543	0.611065	0	0	0.0212937	0.0295101
chr21:25557324:A:C	C	0	0	-0.0171298	0.0707445	0.808675	0.0386786	0.0762028	0.611751	0	0	0.229559	0.109834
chr21:25557523:T:C	C	0	0	-0.0394507	0.013549	0.00359461	-0.0587553	0.014798	7.17241e-05	0	0	-0.0794064	0.0210235
chr21:25557614:A:G	G	0	0	0.00517453	0.0190002	0.78536	0.0103513	0.0203543	0.611065	0	0	0.0212937	0.0295101
chr21:25557709:A:G	G	0	0	0.00517453	0.0190002	0.78536	0.0103513	0.0203543	0.611065	0	0	0.0212937	0.0295101
chr21:25557717:C:T	T	0	0	-0.0377169	0.0206628	0.0679478	-0.0557843	0.0222889	0.0123222	0	0	-0.0743174	0.0320819
chr21:25558821:C:T	T	0	0	-0.0231605	0.0169656	0.172208	-0.0470465	0.0185202	0.0110764	0	0	-0.0982511	0.026317
chr21:25559335:C:T	T	0	0	0.00517453	0.0190002	0.78536	0.0103513	0.0203543	0.611065	0	0	0.0212937	0.0295101
chr21:25561470:T:C	C	0	0	-0.0171298	0.0707445	0.808675	0.0386786	0.0762028	0.611751	0	0	0.229559	0.109834
chr21:25561626:A:T	T	0	0	-0.0352565	0.0268126	0.188536	-0.0424199	0.028723	0.139713	0	0	-0.0294654	0.0416472
chr21:25562395:G:A	A	0	0	-0.0484695	0.0205345	0.0182556	-0.0637826	0.022105	0.00390875	0	0	-0.0629881	0.031891
chr21:25563060:C:T	T	0	0	-0.0231491	0.0169624	0.172338	-0.0470592	0.0185176	0.0110432	0	0	-0.0983504	0.026312
chr21:25563201:G:T	T	0	0	-0.0377169	0.0206628	0.0679478	-0.0557843	0.0222889	0.0123222	0	0	-0.0743174	0.0320819
chr21:25563953:C:A	A	0	0	0.0152721	0.027476	0.578324	0.0291343	0.0294875	0.323142	0	0	0.05702	0.0426692
chr21:25563959:C:A	A	0	0	-0.0329621	0.0206183	0.109891	-0.0499841	0.0222225	0.0244964	0	0	-0.0700172	0.0320135
chr21:25564661:G:C	C	0	0	-0.0228859	0.01707	0.180015	-0.0459898	0.018607	0.0134496	0	0	-0.0950343	0.0264817
chr21:25565010:C:G	G	0	0	-0.000699984	0.0193523	0.971146	0.0089874	0.0207682	0.665198	0	0	0.0398475	0.0300531
chr21:25565063:T:C	C	0	0	-0.0169502	0.029656	0.56762	-0.0136529	0.0317498	0.667186	0	0	0.0135631	0.0460625
chr21:25566041:T:C	C	0	0	-0.0145704	0.0130357	0.263682	-0.0224159	0.0140052	0.109479	0	0	-0.0322711	0.0202434
chr21:25566565:G:T	T	0	0	-0.0227012	0.0169662	0.180888	-0.0469541	0.0185318	0.0112864	0	0	-0.0997605	0.0263166
chr21:25566677:G:A	G	0	0	-0.0354509	0.0107611	0.000986473	-0.0484237	0.0116875	3.42498e-05	0	0	-0.0533615	0.0167063
chr21:25566995:C:G	G	0	0	-0.0498433	0.0205033	0.0150577	-0.0644297	0.0220605	0.00349369	0	0	-0.0599988	0.0318441
chr21:25567212:C:G	G	0	0	-0.0498433	0.0205033	0.0150577	-0.0644297	0.0220605	0.00349369	0	0	-0.0599988	0.0318441
chr21:25567971:A:C	C	0	0	-0.0171298	0.0707445	0.808675	0.0386786	0.0762028	0.611751	0	0	0.229559	0.109834
chr21:25568503:T:C	T	0	0	-0.0347027	0.0109031	0.00145844	-0.0493704	0.0118829	3.25659e-05	0	0	-0.0603332	0.016922
chr21:25569623:G:A	A	0	0	-0.0387997	0.0140163	0.00563696	-0.0621602	0.0154186	5.54185e-05	0	0	-0.0960898	0.0217362
chr21:25569648:A:G	A	0	0	-0.0345158	0.0109036	0.00154794	-0.049322	0.0118874	3.33781e-05	0	0	-0.0609028	0.0169222
chr21:25570542:T:A	A	0	0	0.028961	0.101458	0.775301	-0.0181868	0.108844	0.867298	0	0	-0.193935	0.157563
chr21:25571993:T:G	T	0	0	-0.0346853	0.010913	0.00148117	-0.0494904	0.0118972	3.18493e-05	0	0	-0.0608985	0.0169369
chr21:25572127:A:T	T	0	0	0.0860023	0.0868296	0.321943	0.127539	0.0931628	0.171004	0	0	0.170853	0.13485
chr21:25572129:A:T	T	0	0	0.0173244	0.0157861	0.272446	0.0092839	0.0169427	0.583721	0	0	-0.0330733	0.0245163
chr21:25572131:T:A	A	0	0	-0.00835691	0.0209002	0.689268	0.0014107	0.0224222	0.949834	0	0	0.0401775	0.0324579
chr21:25572132:T:A	A	0	0	-0.0401818	0.0969484	0.678533	-0.114344	0.10439	0.273361	0	0	-0.305054	0.150521
chr21:25572410:T:A	A	0	0	-0.000699984	0.0193523	0.971146	0.0089874	0.0207682	0.665198	0	0	0.0398475	0.0300531
chr21:25574397:G:A	A	0	0	0.0766637	0.10025	0.444435	0.171868	0.108285	0.112471	0	0	0.391607	0.155615
chr21:25575554:T:A	T	0	0	-0.0348724	0.0109126	0.00139536	-0.0495388	0.0118929	3.10775e-05	0	0	-0.0603278	0.0169367
chr21:25575998:G:A	G	0	0	-0.0347027	0.0109031	0.00145844	-0.0493704	0.0118829	3.25659e-05	0	0	-0.0603332	0.016922
chr21:25576522:T:C	C	0	0	-0.0124753	0.013012	0.337683	-0.017269	0.013948	0.215681	0	0	-0.0197181	0.0202095
chr21:25576760:C:G	C	0	0	-0.0334013	0.0108857	0.00215234	-0.0478802	0.0118592	5.40495e-05	0	0	-0.0595567	0.0168948
chr21:25576814:T:G	G	0	0	-0.0442872	0.177776	0.80327	0.107877	0.191702	0.573619	0	0	0.625901	0.275983
chr21:25577117:C:A	A	0	0	-0.000699984	0.0193523	0.971146	0.0089874	0.0207682	0.665198	0	0	0.0398475	0.0300531
chr21:25577360:G:A	A	0	0	-0.0371915	0.0212466	0.0800375	-0.0521659	0.0228577	0.0224776	0	0	-0.0615946	0.0329942
chr21:25578599:T:C	T	0	0	-0.0347027	0.0109031	0.00145844	-0.0493704	0.0118829	3.25659e-05	0	0	-0.0603332	0.016922
chr21:25578970:C:T	C	0	0	-0.034234	0.0109317	0.00173841	-0.0488684	0.011912	4.08801e-05	0	0	-0.0601964	0.0169663
chr21:25579328:T:C	C	0	0	-0.0312834	0.0238034	0.188765	-0.061393	0.0258883	0.0177179	0	0	-0.123851	0.0369335
chr21:25579771:A:C	C	0	0	-0.00998005	0.0993656	0.919997	0.062031	0.106929	0.561836	0	0	0.296206	0.154279
chr21:25580451:G:A	A	0	0	-0.0389246	0.0139185	0.0051642	-0.0598099	0.015234	8.63436e-05	0	0	-0.0859083	0.0215927
chr21:25580574:G:A	A	0	0	-0.0388207	0.0212919	0.0682638	-0.0527542	0.0228909	0.0211892	0	0	-0.057313	0.0330665
chr21:25580959:C:T	T	0	0	-0.0171298	0.0707445	0.808675	0.0386786	0.0762028	0.611751	0	0	0.229559	0.109834
chr21:25581346:C:T	T	0	0	-0.0459182	0.063904	0.472418	-0.133761	0.0696965	0.0549602	0	0	-0.361327	0.0991275
chr21:25581970:T:C	T	0	0	-0.0357156	0.0108673	0.00101434	-0.0509955	0.0118632	1.71848e-05	0	0	-0.0628512	0.016865
chr21:25582034:C:T	C	0	0	-0.00886876	0.00968484	0.359805	-0.0163549	0.0104296	0.116851	0	0	-0.0307929	0.015037
chr21:25582036:C:T	T	0	0	-0.0359673	0.0142857	0.0118119	-0.0348056	0.015294	0.0228603	0	0	0.00477853	0.0221958
chr21:25582038:C:T	T	0	0	0.0143681	0.0343829	0.676031	-0.00804297	0.036963	0.827744	0	0	-0.0921843	0.0533886
chr21:25582073:A:T	A	0	0	-0.0404881	0.0122382	0.000938515	-0.0523436	0.0132247	7.55742e-05	0	0	-0.0487658	0.0190065
chr21:25582357:T:G	G	0	0	-0.00820928	0.0403413	0.838748	0.0156818	0.0433363	0.717455	0	0	0.0982719	0.0626435
chr21:25582407:C:T	T	0	0	-0.000699984	0.0193523	0.971146	0.0089874	0.0207682	0.665198	0	0	0.0398475	0.0300531
chr21:25582688:A:T	A	0	0	-0.0349351	0.0109075	0.00136074	-0.0497709	0.0118923	2.85016e-05	0	0	-0.0610246	0.0169283
chr21:25583418:G:A	A	0	0	-0.000699984	0.0193523	0.971146	0.0089874	0.0207682	0.665198	0	0	0.0398475	0.0300531
chr21:25583969:C:G	C	0	0	-0.0128487	0.00964607	0.182856	-0.0213384	0.0104061	0.0403096	0	0	-0.0349212	0.0149756
chr21:25584035:A:T	T	0	0	0.04592	0.055616	0.408996	0.0197221	0.0596683	0.741001	0	0	-0.107761	0.0863733
chr21:25584436:C:T	T	0	0	-0.0389267	0.0140108	0.00546382	-0.0625705	0.0154228	4.97054e-05	0	0	-0.097255	0.0217267
chr21:25584581:A:G	G	0	0	-0.0389267	0.0140108	0.00546382	-0.0625705	0.0154228	4.97054e-05	0	0	-0.097255	0.0217267
chr21:25584718:C:T	T	0	0	-0.0171298	0.0707445	0.808675	0.0386786	0.0762028	0.611751	0	0	0.229559	0.109834
chr21:25585437:A:C	C	0	0	-0.0231491	0.0169624	0.172338	-0.0470592	0.0185176	0.0110432	0	0	-0.0983504	0.026312
chr21:25586681:T:A	A	0	0	-0.0359901	0.0281287	0.200728	-0.0227111	0.0301787	0.451718	0	0	0.054621	0.0436867
chr21:25587291:G:A	A	0	0	-0.00760875	0.020347	0.708442	0.00679648	0.0218905	0.756199	0	0	0.0592536	0.0315925
chr21:25587439:A:T	T	0	0	-0.0499823	0.0204629	0.0145826	-0.0651572	0.0220267	0.00309538	0	0	-0.0624193	0.0317805
chr21:25587501:T:C	C	0	0	0.04592	0.055616	0.408996	0.0197221	0.0596683	0.741001	0	0	-0.107761	0.0863733
chr21:25587877:T:G	T	0	0	-0.0347481	0.0109079	0.00144459	-0.0497225	0.0118968	2.92159e-05	0	0	-0.0615947	0.0169285
chr21:25588224:A:T	A	0	0	-0.0347481	0.0109079	0.00144459	-0.0497225	0.0118968	2.92159e-05	0	0	-0.0615947	0.0169285
chr21:25588283:G:A	A	0	0	-0.0499823	0.0204629	0.0145826	-0.0651572	0.0220267	0.00309538	0	0	-0.0624193	0.0317805
chr21:25588774:T:C	T	0	0	-0.0347481	0.0109079	0.00144459	-0.0497225	0.0118968	2.92159e-05	0	0	-0.0615947	0.0169285
chr21:25590211:C:T	T	0	0	-0.0171298	0.0707445	0.808675	0.0386786	0.0762028	0.611751	0	0	0.229559	0.109834
chr21:25590292:C:T	T	0	0	-0.0389267	0.0140108	0.00546382	-0.0625705	0.0154228	4.97054e-05	0	0	-0.097255	0.0217267
chr21:25591882:T:C	C	0	0	-0.0231491	0.0169624	0.172338	-0.0470592	0.0185176	0.0110432	0	0	-0.0983504	0.026312
chr21:25592176:G:A	G	0	0	-0.0432356	0.0122247	0.000405096	-0.0657723	0.0135275	1.16134e-06	0	0	-0.092701	0.0189542
chr21:25592277:C:T	T	0	0	-0.0171298	0.0707445	0.808675	0.0386786	0.0762028	0.611751	0	0	0.229559	0.109834
chr21:25592361:A:C	C	0	0	-0.0171298	0.0707445	0.808675	0.0386786	0.0762028	0.611751	0	0	0.229559	0.109834
chr21:25592548:T:C	C	0	0	-0.0326072	0.0214886	0.129161	-0.0356811	0.023008	0.120947	0	0	-0.0126438	0.0333799
chr21:25592671:A:G	G	0	0	-0.0171298	0.0707445	0.808675	0.0386786	0.0762028	0.611751	0	0	0.229559	0.109834
chr21:25592759:G:A	A	0	0	-0.0171298	0.0707445	0.808675	0.0386786	0.0762028	0.611751	0	0	0.229559	0.109834
chr21:25592788:C:A	C	0	0	-0.0432356	0.0122247	0.000405096	-0.0657723	0.0135275	1.16134e-06	0	0	-0.092701	0.0189542
chr21:25593290:G:A	A	0	0	-0.0359901	0.0281287	0.200728	-0.0227111	0.0301787	0.451718	0	0	0.054621	0.0436867
chr21:25593319:T:C	C	0	0	-0.0171298	0.0707445	0.808675	0.0386786	0.0762028	0.611751	0	0	0.229559	0.109834
chr21:25593327:A:G	G	0	0	-0.000535566	0.0194084	0.977986	0.0103475	0.0208418	0.619556	0	0	0.0447658	0.0301389
chr21:25593367:A:G	G	0	0	-0.0171298	0.0707445	0.808675	0.0386786	0.0762028	0.611751	0	0	0.229559	0.109834
chr21:25593513:G:A	A	0	0	-0.0171298	0.0707445	0.808675	0.0386786	0.0762028	0.611751	0	0	0.229559	0.109834
chr21:25594005:A:G	A	0	0	-0.0344549	0.0108965	0.00156681	-0.049331	0.0118819	3.29918e-05	0	0	-0.0611905	0.0169109
chr21:25594193:C:G	C	0	0	-0.0344549	0.0108965	0.00156681	-0.049331	0.0118819	3.29918e-05	0	0	-0.0611905	0.0169109
chr21:25594249:C:A	A	0	0	-0.000234338	0.0141952	0.986829	-0.0036883	0.0152046	0.808332	0	0	-0.0142073	0.0220474
chr21:25594404:A:G	G	0	0	-0.000699984	0.0193523	0.971146	0.0089874	0.0207682	0.665198	0	0	0.0398475	0.0300531
chr21:25594736:A:C	C	0	0	-0.000699984	0.0193523	0.971146	0.0089874	0.0207682	0.665198	0	0	0.0398475	0.0300531
chr21:25594800:T:C	C	0	0	-0.0486171	0.0256374	0.0579158	-0.058558	0.0274862	0.0331343	0	0	-0.0408902	0.0398234
chr21:25595052:C:G	G	0	0	0.0766637	0.10025	0.444435	0.171868	0.108285	0.112471	0	0	0.391607	0.155615
chr21:25595111:T:C	C	0	0	-0.000699984	0.0193523	0.971146	0.0089874	0.0207682	0.665198	0	0	0.0398475	0.0300531
chr21:25595273:C:G	C	0	0	-0.042987	0.0122249	0.000437527	-0.0655931	0.0135303	1.24807e-06	0	0	-0.0929865	0.018954
chr21:25595706:C:T	T	0	0	-0.0171298	0.0707445	0.808675	0.0386786	0.0762028	0.611751	0	0	0.229559	0.109834
chr21:25595783:C:T	T	0	0	-0.000699984	0.0193523	0.971146	0.0089874	0.0207682	0.665198	0	0	0.0398475	0.0300531
chr21:25595960:C:T	T	0	0	-0.0171298	0.0707445	0.808675	0.0386786	0.0762028	0.611751	0	0	0.229559	0.109834
chr21:25596119:G:A	A	0	0	-0.0171298	0.0707445	0.808675	0.0386786	0.0762028	0.611751	0	0	0.229559	0.109834
chr21:25596129:C:G	G	0	0	-0.0171298	0.0707445	0.808675	0.0386786	0.0762028	0.611751	0	0	0.229559	0.109834
chr21:25596164:C:A	C	0	0	-0.0406656	0.0121738	0.000836519	-0.0643017	0.013518	1.96758e-06	0	0	-0.0972231	0.018869
chr21:25596185:G:A	G	0	0	-0.0399822	0.0121548	0.00100395	-0.064078	0.0135172	2.13196e-06	0	0	-0.0991142	0.0188371
chr21:25596300:G:A	G	0	0	-0.0430002	0.0122252	0.000435893	-0.0657106	0.0135347	1.20403e-06	0	0	-0.0934154	0.0189541
chr21:25596379:T:A	T	0	0	-0.0342681	0.0108969	0.00166225	-0.0492825	0.0118864	3.38126e-05	0	0	-0.0617593	0.016911
chr21:25596387:C:T	T	0	0	-0.0381295	0.0140073	0.00648653	-0.0621611	0.015433	5.62982e-05	0	0	-0.0988503	0.0217195
chr21:25596389:C:T	T	0	0	-0.000535566	0.0194084	0.977986	0.0103475	0.0208418	0.619556	0	0	0.0447658	0.0301389
chr21:25596526:T:C	T	0	0	-0.0328712	0.0108984	0.00256007	-0.0479337	0.0118893	5.53811e-05	0	0	-0.0619572	0.0169126
chr21:25596631:C:T	T	0	0	-0.0171298	0.0707445	0.808675	0.0386786	0.0762028	0.611751	0	0	0.229559	0.109834
chr21:25596970:G:A	A	0	0	-0.0171298	0.0707445	0.808675	0.0386786	0.0762028	0.611751	0	0	0.229559	0.109834
chr21:25597870:A:G	G	0	0	-0.0171298	0.0707445	0.808675	0.0386786	0.0762028	0.611751	0	0	0.229559	0.109834
chr21:25598348:C:T	C	0	0	-0.0427517	0.0122254	0.000470597	-0.0655315	0.0135376	1.29375e-06	0	0	-0.0937009	0.0189539
chr21:25599076:A:G	A	0	0	-0.0344366	0.0109062	0.00159115	-0.0494502	0.0118961	3.22692e-05	0	0	-0.0617559	0.0169257
chr21:25599101:T:C	T	0	0	-0.0427517	0.0122254	0.000470597	-0.0655315	0.0135376	1.29375e-06	0	0	-0.0937009	0.0189539
chr21:25599513:G:T	G	0	0	-0.0427517	0.0122254	0.000470597	-0.0655315	0.0135376	1.29375e-06	0	0	-0.0937009	0.0189539
chr21:25599683:T:C	C	0	0	-0.00859101	0.0699025	0.902186	0.0436267	0.0752476	0.562067	0	0	0.214789	0.108531
chr21:25600030:A:G	A	0	0	-0.0427517	0.0122254	0.000470597	-0.0655315	0.0135376	1.29375e-06	0	0	-0.0937009	0.0189539
chr21:25600390:C:T	T	0	0	-0.00859101	0.0699025	0.902186	0.0436267	0.0752476	0.562067	0	0	0.214789	0.108531
chr21:25600391:G:A	G	0	0	-0.042827	0.0122237	0.000459008	-0.0657279	0.0135405	1.20897e-06	0	0	-0.0941992	0.0189508
chr21:25600701:C:G	G	0	0	-0.00859101	0.0699025	0.902186	0.0436267	0.0752476	0.562067	0	0	0.214789	0.108531
chr21:25600840:G:A	G	0	0	-0.0427517	0.0122254	0.000470597	-0.0655315	0.0135376	1.29375e-06	0	0	-0.0937009	0.0189539
chr21:25601009:G:A	A	0	0	-0.00859101	0.0699025	0.902186	0.0436267	0.0752476	0.562067	0	0	0.214789	0.108531
chr21:25601047:G:A	G	0	0	-0.0427517	0.0122254	0.000470597	-0.0655315	0.0135376	1.29375e-06	0	0	-0.0937009	0.0189539
chr21:25601079:G:T	T	0	0	-0.0357086	0.0160301	0.0259074	-0.0186388	0.017355	0.282836	0	0	0.0702139	0.0248845
chr21:25601124:G:A	G	0	0	-0.0427517	0.0122254	0.000470597	-0.0655315	0.0135376	1.29375e-06	0	0	-0.0937009	0.0189539
chr21:25601549:G:T	T	0	0	-0.00859101	0.0699025	0.902186	0.0436267	0.0752476	0.562067	0	0	0.214789	0.108531
chr21:25601851:A:G	G	0	0	-0.00859101	0.0699025	0.902186	0.0436267	0.0752476	0.562067	0	0	0.214789	0.108531
chr21:25601939:T:C	T	0	0	-0.0342681	0.0108969	0.00166225	-0.0492825	0.0118864	3.38126e-05	0	0	-0.0617593	0.016911
chr21:25602064:T:C	T	0	0	-0.0344366	0.0109062	0.00159115	-0.0494502	0.0118961	3.22692e-05	0	0	-0.0617559	0.0169257
chr21:25602194:A:C	A	0	0	-0.0427517	0.0122254	0.000470597	-0.0655315	0.0135376	1.29375e-06	0	0	-0.0937009	0.0189539
chr21:25602472:A:C	C	0	0	-0.00132541	0.0193673	0.945439	0.00855141	0.0207863	0.680782	0	0	0.0406267	0.0300762
chr21:25602654:G:T	T	0	0	-0.00859101	0.0699025	0.902186	0.0436267	0.0752476	0.562067	0	0	0.214789	0.108531
chr21:25603645:T:G	G	0	0	-0.00859101	0.0699025	0.902186	0.0436267	0.0752476	0.562067	0	0	0.214789	0.108531
chr21:25603910:C:T	T	0	0	-0.0774288	0.0847183	0.36074	-0.0341608	0.0909266	0.707143	0	0	0.177976	0.131567
chr21:25603925:C:T	T	0	0	-0.00859101	0.0699025	0.902186	0.0436267	0.0752476	0.562067	0	0	0.214789	0.108531
chr21:25603938:A:G	A	0	0	-0.0326886	0.01088	0.00266047	-0.0463464	0.0118307	8.94813e-05	0	0	-0.056179	0.0168879
chr21:25604009:G:A	A	0	0	-0.00859101	0.0699025	0.902186	0.0436267	0.0752476	0.562067	0	0	0.214789	0.108531
chr21:25604129:C:T	C	0	0	-0.0405186	0.0122067	0.000902196	-0.0634919	0.0135257	2.67682e-06	0	0	-0.0944971	0.0189229
chr21:25604245:C:T	C	0	0	-0.0379482	0.0121397	0.00177226	-0.0609691	0.0134582	5.89086e-06	0	0	-0.0946928	0.0188171
chr21:25604493:A:T	A	0	0	-0.0427517	0.0122254	0.000470597	-0.0655315	0.0135376	1.29375e-06	0	0	-0.0937009	0.0189539
chr21:25604585:C:T	C	0	0	-0.0344366	0.0109062	0.00159115	-0.0494502	0.0118961	3.22692e-05	0	0	-0.0617559	0.0169257
chr21:25604694:T:G	G	0	0	-0.00859101	0.0699025	0.902186	0.0436267	0.0752476	0.562067	0	0	0.214789	0.108531
chr21:25604916:C:T	C	0	0	-0.0427517	0.0122254	0.000470597	-0.0655315	0.0135376	1.29375e-06	0	0	-0.0937009	0.0189539
chr21:25605233:A:G	A	0	0	-0.0427517	0.0122254	0.000470597	-0.0655315	0.0135376	1.29375e-06	0	0	-0.0937009	0.0189539
chr21:25605242:T:C	C	0	0	-0.00859101	0.0699025	0.902186	0.0436267	0.0752476	0.562067	0	0	0.214789	0.108531
chr21:25605464:G:A	A	0	0	-0.00859101	0.0699025	0.902186	0.0436267	0.0752476	0.562067	0	0	0.214789	0.108531
chr21:25605532:G:A	G	0	0	-0.0344366	0.0109062	0.00159115	-0.0494502	0.0118961	3.22692e-05	0	0	-0.0617559	0.0169257
chr21:25605533:G:A	A	0	0	-0.0384692	0.0140179	0.00606417	-0.0622089	0.0154336	5.55998e-05	0	0	-0.0976495	0.0217372
chr21:25605559:C:T	T	0	0	-0.00859101	0.0699025	0.902186	0.0436267	0.0752476	0.562067	0	0	0.214789	0.108531
chr21:25605872:T:C	T	0	0	-0.0427517	0.0122254	0.000470597	-0.0655315	0.0135376	1.29375e-06	0	0	-0.0937009	0.0189539
chr21:25606245:G:A	G	0	0	-0.0427517	0.0122254	0.000470597	-0.0655315	0.0135376	1.29375e-06	0	0	-0.0937009	0.0189539
chr21:25607011:G:A	A	0	0	-0.00859101	0.0699025	0.902186	0.0436267	0.0752476	0.562067	0	0	0.214789	0.108531
chr21:25607308:C:T	T	0	0	-0.00264791	0.0190048	0.889191	0.00603487	0.0203868	0.767216	0	0	0.0357152	0.0295142
chr21:25607316:G:A	G	0	0	-0.0343243	0.0108346	0.00153478	-0.0494364	0.0118238	2.90111e-05	0	0	-0.0621612	0.016814
chr21:25607714:G:C	C	0	0	-0.0033641	0.0197712	0.864891	0.00828053	0.0212382	0.69662	0	0	0.0478983	0.0307015
chr21:25607930:C:T	T	0	0	-0.00132541	0.0193673	0.945439	0.00855141	0.0207863	0.680782	0	0	0.0406267	0.0300762
chr21:25607931:C:T	T	0	0	-0.00859101	0.0699025	0.902186	0.0436267	0.0752476	0.562067	0	0	0.214789	0.108531
chr21:25608071:A:G	G	0	0	-0.0405739	0.0140464	0.00387007	-0.0644636	0.0154687	3.08134e-05	0	0	-0.0982665	0.0217818
chr21:25608091:A:G	G	0	0	-0.00132541	0.0193673	0.945439	0.00855141	0.0207863	0.680782	0	0	0.0406267	0.0300762
chr21:25609198:A:G	G	0	0	-0.026177	0.017025	0.124156	-0.0503408	0.0185909	0.00677269	0	0	-0.099394	0.0264092
chr21:25609354:G:A	A	0	0	-0.0409877	0.0203062	0.0435411	-0.0577478	0.0218863	0.00832647	0	0	-0.0689399	0.0315314
chr21:25609656:G:C	G	0	0	-0.0360389	0.0108993	0.000944581	-0.0508869	0.0118841	1.8529e-05	0	0	-0.0610748	0.0169162
chr21:25610481:C:T	T	0	0	-0.0384727	0.0139421	0.00578966	-0.0600401	0.0152806	8.52392e-05	0	0	-0.0887139	0.021627
chr21:25614140:C:T	C	0	0	-0.0354896	0.0109043	0.00113535	-0.0505567	0.0118957	2.13782e-05	0	0	-0.061976	0.016923
chr21:25614221:C:G	G	0	0	0.0890336	0.0978807	0.363026	0.175346	0.105596	0.0968051	0	0	0.355034	0.151953
chr21:25614318:C:T	T	0	0	-0.0381326	0.013925	0.00617338	-0.0594144	0.0152535	9.81393e-05	0	0	-0.0875394	0.0216012
chr21:25614374:C:T	C	0	0	-0.0158181	0.00966384	0.101665	-0.0244096	0.010427	0.0192323	0	0	-0.0353397	0.0150037
chr21:25614381:G:A	A	0	0	-0.0381693	0.0139433	0.00619147	-0.0599645	0.0152893	8.78183e-05	0	0	-0.0896512	0.0216279
chr21:25614442:C:A	A	0	0	0.340712	0.452418	0.451395	0.245482	0.484517	0.612399	0	0	-0.391714	0.702701
chr21:25614448:C:A	A	0	0	0.0541305	0.0444501	0.223307	0.0528261	0.0475833	0.266921	0	0	-0.0053655	0.0690458
chr21:25615854:A:G	G	0	0	-0.0381693	0.0139433	0.00619147	-0.0599645	0.0152893	8.78183e-05	0	0	-0.0896512	0.0216279
chr21:25616330:C:T	T	0	0	-0.0405739	0.0140464	0.00387007	-0.0644636	0.0154687	3.08134e-05	0	0	-0.0982665	0.0217818
chr21:25616333:A:G	G	0	0	-0.033716	0.0224007	0.13229	-0.0426545	0.024018	0.075743	0	0	-0.0367672	0.0347933
chr21:25616342:A:G	G	0	0	-0.0381693	0.0139433	0.00619147	-0.0599645	0.0152893	8.78183e-05	0	0	-0.0896512	0.0216279
chr21:25617239:A:C	C	0	0	-0.0405739	0.0140464	0.00387007	-0.0644636	0.0154687	3.08134e-05	0	0	-0.0982665	0.0217818
chr21:25617276:C:A	A	0	0	-0.00132541	0.0193673	0.945439	0.00855141	0.0207863	0.680782	0	0	0.0406267	0.0300762
chr21:25617575:C:T	T	0	0	0.0760443	0.060029	0.205229	0.0893987	0.0642919	0.164373	0	0	0.0549311	0.0932424
chr21:25617873:T:C	C	0	0	-0.00132541	0.0193673	0.945439	0.00855141	0.0207863	0.680782	0	0	0.0406267	0.0300762
chr21:25618030:A:G	G	0	0	-0.0257271	0.0170288	0.13084	-0.0502364	0.0186053	0.00693166	0	0	-0.100815	0.0264139
chr21:25618611:A:G	G	0	0	-0.0405739	0.0140464	0.00387007	-0.0644636	0.0154687	3.08134e-05	0	0	-0.0982665	0.0217818
chr21:25618908:C:A	A	0	0	-0.0405739	0.0140464	0.00387007	-0.0644636	0.0154687	3.08134e-05	0	0	-0.0982665	0.0217818
chr21:25618964:A:C	C	0	0	-0.00132541	0.0193673	0.945439	0.00855141	0.0207863	0.680782	0	0	0.0406267	0.0300762
chr21:25619097:G:T	T	0	0	-0.0409877	0.0203062	0.0435411	-0.0577478	0.0218863	0.00832647	0	0	-0.0689399	0.0315314
chr21:25619364:C:T	T	0	0	-0.0381693	0.0139433	0.00619147	-0.0599645	0.0152893	8.78183e-05	0	0	-0.0896512	0.0216279
chr21:25619430:G:A	A	0	0	0.0890336	0.0978807	0.363026	0.175346	0.105596	0.0968051	0	0	0.355034	0.151953
chr21:25620190:G:C	C	0	0	0.0890336	0.0978807	0.363026	0.175346	0.105596	0.0968051	0	0	0.355034	0.151953
chr21:25620286:A:G	G	0	0	-0.042048	0.0208533	0.0437611	-0.0546854	0.0224058	0.0146595	0	0	-0.0519819	0.032388
chr21:25620612:G:A	G	0	0	-0.0376241	0.0109169	0.00056809	-0.0535155	0.0119337	7.3125e-06	0	0	-0.0653666	0.0169411
chr21:25620700:T:A	A	0	0	-0.00132541	0.0193673	0.945439	0.00855141	0.0207863	0.680782	0	0	0.0406267	0.0300762
chr21:25621127:T:A	A	0	0	-0.00132541	0.0193673	0.945439	0.00855141	0.0207863	0.680782	0	0	0.0406267	0.0300762
chr21:25621162:A:G	G	0	0	-0.047139	0.0122688	0.000121944	-0.0711172	0.0136302	1.81238e-07	0	0	-0.0986306	0.019019
chr21:25621385:A:C	C	0	0	-0.0409877	0.0203062	0.0435411	-0.0577478	0.0218863	0.00832647	0	0	-0.0689399	0.0315314
chr21:25622025:C:T	T	0	0	0.0779197	0.0873525	0.372385	0.144955	0.0940614	0.1233	0	0	0.275739	0.135627
chr21:25622230:T:A	A	0	0	0.0779197	0.0873525	0.372385	0.144955	0.0940614	0.1233	0	0	0.275739	0.135627
chr21:25622379:A:G	G	0	0	0.0890336	0.0978807	0.363026	0.175346	0.105596	0.0968051	0	0	0.355034	0.151953
chr21:25622697:G:T	G	0	0	-0.0363376	0.0108907	0.000848186	-0.0510859	0.0118722	1.68523e-05	0	0	-0.0606649	0.0169033
chr21:25622758:G:C	C	0	0	0.0890336	0.0978807	0.363026	0.175346	0.105596	0.0968051	0	0	0.355034	0.151953
chr21:25623035:C:T	T	0	0	-0.047139	0.0122688	0.000121944	-0.0711172	0.0136302	1.81238e-07	0	0	-0.0986306	0.019019
chr21:25623893:T:C	T	0	0	-0.034809	0.0109067	0.00141524	-0.0504521	0.0119154	2.29357e-05	0	0	-0.0643455	0.0169247
chr21:25624063:G:C	C	0	0	-0.00132541	0.0193673	0.945439	0.00855141	0.0207863	0.680782	0	0	0.0406267	0.0300762
chr21:25624098:T:G	G	0	0	-0.0442872	0.177776	0.80327	0.107877	0.191702	0.573619	0	0	0.625901	0.275983
chr21:25624508:T:A	A	0	0	-0.00132541	0.0193673	0.945439	0.00855141	0.0207863	0.680782	0	0	0.0406267	0.0300762
chr21:25624623:C:A	A	0	0	-0.0415443	0.0204529	0.0422329	-0.0561143	0.0220063	0.0107749	0	0	-0.0599315	0.0317631
chr21:25624674:G:A	A	0	0	0.0890336	0.0978807	0.363026	0.175346	0.105596	0.0968051	0	0	0.355034	0.151953
chr21:25624725:A:G	G	0	0	0.0890336	0.0978807	0.363026	0.175346	0.105596	0.0968051	0	0	0.355034	0.151953
chr21:25625167:C:G	G	0	0	0.0890336	0.0978807	0.363026	0.175346	0.105596	0.0968051	0	0	0.355034	0.151953
chr21:25625178:G:A	A	0	0	-0.0481695	0.0122548	8.47116e-05	-0.0723138	0.0136226	1.10608e-07	0	0	-0.0993136	0.0189971
chr21:25625354:G:A	G	0	0	-0.037259	0.0109017	0.000631471	-0.0516121	0.0118727	1.37928e-05	0	0	-0.0590393	0.016922
chr21:25625442:A:G	G	0	0	-0.0481695	0.0122548	8.47116e-05	-0.0723138	0.0136226	1.10608e-07	0	0	-0.0993136	0.0189971
chr21:25625449:G:A	A	0	0	0.00245439	0.0188817	0.896576	0.0169067	0.0203311	0.405653	0	0	0.0594473	0.0293154
chr21:25625577:G:A	A	0	0	-0.036579	0.0212562	0.0852758	-0.0491071	0.022834	0.0315066	0	0	-0.0515323	0.0330124
chr21:25625652:A:C	A	0	0	-0.0332014	0.020684	0.108456	-0.0428607	0.0221905	0.0534226	0	0	-0.039732	0.0321259
chr21:25625735:C:T	C	0	0	-0.0332014	0.020684	0.108456	-0.0428607	0.0221905	0.0534226	0	0	-0.039732	0.0321259
chr21:25626002:G:A	A	0	0	0.091706	0.0881938	0.298422	0.157603	0.0949385	0.0969035	0	0	0.271057	0.136938
chr21:25626102:C:T	T	0	0	0.0870055	0.104522	0.405176	-0.0786517	0.114682	0.492826	0	0	-0.681404	0.162065
chr21:25626162:T:C	T	0	0	-0.0472602	0.0121813	0.000104571	-0.0704095	0.0135067	1.85861e-07	0	0	-0.095221	0.0188863
chr21:25626589:A:C	A	0	0	-0.0262394	0.0172549	0.128337	-0.028945	0.0184757	0.117196	0	0	-0.0111289	0.0268032
chr21:25627109:G:A	A	0	0	0.0890336	0.0978807	0.363026	0.175346	0.105596	0.0968051	0	0	0.355034	0.151953
chr21:25627637:C:T	T	0	0	-0.0377343	0.0209485	0.0716574	-0.0516956	0.0225252	0.0217326	0	0	-0.0574276	0.0325328
chr21:25627916:T:C	C	0	0	-0.00602142	0.0198123	0.761186	0.0113096	0.0213712	0.596669	0	0	0.0712883	0.0307564
chr21:25629293:A:C	C	0	0	0.00262332	0.0191411	0.89099	0.0138073	0.0205603	0.501869	0	0	0.0460034	0.0297232
chr21:25629400:C:T	T	0	0	-0.0170984	0.0147296	0.245716	-0.0173764	0.0157678	0.270454	0	0	-0.0011434	0.0228798
chr21:25629783:G:A	A	0	0	0.00262332	0.0191411	0.89099	0.0138073	0.0205603	0.501869	0	0	0.0460034	0.0297232
chr21:25630065:C:T	T	0	0	-0.0316738	0.0165995	0.056376	-0.0562623	0.0181579	0.00194501	0	0	-0.101141	0.0257476
chr21:25630085:G:A	A	0	0	-0.0282664	0.029099	0.331355	-0.0251553	0.0311534	0.419398	0	0	0.0127971	0.0451988
chr21:25630603:A:G	G	0	0	-0.0437232	0.0215994	0.0429415	-0.05331	0.0231679	0.02139	0	0	-0.0394339	0.0335509
chr21:25630636:G:A	A	0	0	0.00262332	0.0191411	0.89099	0.0138073	0.0205603	0.501869	0	0	0.0460034	0.0297232
chr21:25631090:G:T	T	0	0	-0.0377343	0.0209485	0.0716574	-0.0516956	0.0225252	0.0217326	0	0	-0.0574276	0.0325328
chr21:25631591:G:C	G	0	0	-0.0465308	0.0121876	0.000134603	-0.0703273	0.013539	2.05374e-07	0	0	-0.0978831	0.018893
chr21:25631745:C:G	G	0	0	-0.0316738	0.0165995	0.056376	-0.0562623	0.0181579	0.00194501	0	0	-0.101141	0.0257476
chr21:25631783:G:A	A	0	0	-0.00132541	0.0193673	0.945439	0.00855141	0.0207863	0.680782	0	0	0.0406267	0.0300762
chr21:25631797:A:C	C	0	0	-0.0377343	0.0209485	0.0716574	-0.0516956	0.0225252	0.0217326	0	0	-0.0574276	0.0325328
chr21:25632157:G:A	A	0	0	-0.0170984	0.0147296	0.245716	-0.0173764	0.0157678	0.270454	0	0	-0.0011434	0.0228798
chr21:25632278:G:A	A	0	0	-0.0385328	0.0210567	0.0672568	-0.052539	0.0226412	0.0203136	0	0	-0.0576123	0.032701
chr21:25632386:T:A	T	0	0	-0.0375019	0.0108816	0.000568195	-0.0533717	0.0118961	7.2405e-06	0	0	-0.0652777	0.0168863
chr21:25632387:C:G	C	0	0	-0.0375019	0.0108816	0.000568195	-0.0533717	0.0118961	7.2405e-06	0	0	-0.0652777	0.0168863
chr21:25632392:G:A	A	0	0	-0.00132541	0.0193673	0.945439	0.00855141	0.0207863	0.680782	0	0	0.0406267	0.0300762
chr21:25632737:T:C	T	0	0	-0.0375019	0.0108816	0.000568195	-0.0533717	0.0118961	7.2405e-06	0	0	-0.0652777	0.0168863
chr21:25632910:C:T	C	0	0	-0.0375019	0.0108816	0.000568195	-0.0533717	0.0118961	7.2405e-06	0	0	-0.0652777	0.0168863
chr21:25633395:G:A	A	0	0	0.00262332	0.0191411	0.89099	0.0138073	0.0205603	0.501869	0	0	0.0460034	0.0297232
chr21:25633506:G:A	A	0	0	0.00262332	0.0191411	0.89099	0.0138073	0.0205603	0.501869	0	0	0.0460034	0.0297232
chr21:25633938:C:A	A	0	0	0.0155392	0.0246793	0.528927	-0.00223058	0.026556	0.93306	0	0	-0.0730931	0.0383191
chr21:25634727:C:G	G	0	0	-0.0274525	0.0219799	0.211672	-0.0439975	0.0236629	0.0629777	0	0	-0.0680553	0.0341287
chr21:25634975:A:T	T	0	0	-0.0368678	0.013436	0.00607036	-0.0542663	0.0146243	0.000206686	0	0	-0.0715659	0.0208523
chr21:25635301:G:A	A	0	0	-0.029552	0.0214435	0.168162	-0.045156	0.0230769	0.0503755	0	0	-0.0641847	0.0332973
chr21:25635636:A:G	G	0	0	-0.0321506	0.0196916	0.102531	-0.0515063	0.0212836	0.0155207	0	0	-0.0796167	0.0305687
chr21:25635936:T:A	T	0	0	-0.0193497	0.00980621	0.0484718	-0.02237	0.0105075	0.033258	0	0	-0.0124237	0.0152331
chr21:25635978:C:T	T	0	0	-0.0321506	0.0196916	0.102531	-0.0515063	0.0212836	0.0155207	0	0	-0.0796167	0.0305687
chr21:25636072:T:A	A	0	0	-0.025958	0.0226711	0.252217	-0.0383058	0.0243413	0.115558	0	0	-0.0507906	0.0352081
chr21:25636090:C:A	A	0	0	-0.0432323	0.0133982	0.00125216	-0.0600964	0.0145702	3.71378e-05	0	0	-0.0693679	0.020798
chr21:25636733:C:T	T	0	0	-0.0432323	0.0133982	0.00125216	-0.0600964	0.0145702	3.71378e-05	0	0	-0.0693679	0.020798
chr21:25636961:C:T	T	0	0	-0.0396473	0.0157968	0.0120789	-0.0553989	0.0170791	0.00118	0	0	-0.0647917	0.0245265
chr21:25637012:T:C	T	0	0	-0.0373236	0.0108204	0.000561889	-0.0504334	0.0117537	1.77982e-05	0	0	-0.0539252	0.0167991
chr21:25637466:G:A	A	0	0	-0.0420188	0.0133428	0.00163733	-0.0585549	0.0145031	5.40465e-05	0	0	-0.0680184	0.0207122
chr21:25637611:C:T	T	0	0	-0.025958	0.0226711	0.252217	-0.0383058	0.0243413	0.115558	0	0	-0.0507906	0.0352081
chr21:25637655:A:C	C	0	0	-0.0292445	0.0192427	0.128569	-0.0528551	0.0209089	0.0114754	0	0	-0.0971185	0.02986
chr21:25637730:C:G	G	0	0	-0.0393176	0.0159833	0.0138969	-0.0516371	0.0172123	0.00269974	0	0	-0.0506741	0.0248228
chr21:25638425:C:T	T	0	0	-0.0359901	0.0281287	0.200728	-0.0227111	0.0301787	0.451718	0	0	0.054621	0.0436867
chr21:25638800:A:G	A	0	0	-0.0231122	0.0125121	0.0647199	-0.0321639	0.0134645	0.0169038	0	0	-0.0372327	0.0194302
chr21:25639776:C:A	A	0	0	-0.0292445	0.0192427	0.128569	-0.0528551	0.0209089	0.0114754	0	0	-0.0971185	0.02986
chr21:25640827:T:C	T	0	0	-0.0219364	0.00963673	0.0228261	-0.0270181	0.010345	0.00900925	0	0	-0.0209026	0.0149689
chr21:25640835:G:T	G	0	0	-0.0219364	0.00963673	0.0228261	-0.0270181	0.010345	0.00900925	0	0	-0.0209026	0.0149689
chr21:25641046:C:G	C	0	0	-0.0371058	0.0107901	0.000584138	-0.0486176	0.0116829	3.16264e-05	0	0	-0.0473521	0.0167558
chr21:25641213:C:T	C	0	0	-0.0371551	0.0107899	0.000574221	-0.048881	0.0116876	2.88599e-05	0	0	-0.0482326	0.0167552
chr21:25641433:G:T	T	0	0	-0.0397767	0.0160726	0.0133305	-0.0517084	0.0173011	0.0028013	0	0	-0.0490792	0.0249622
chr21:25641680:C:T	C	0	0	-0.0365421	0.0108243	0.000735661	-0.0494187	0.0117518	2.60857e-05	0	0	-0.0529658	0.0168054
chr21:25642365:T:C	T	0	0	-0.0365421	0.0108243	0.000735661	-0.0494187	0.0117518	2.60857e-05	0	0	-0.0529658	0.0168054
chr21:25643140:G:C	C	0	0	-0.0376824	0.0219765	0.0864061	-0.0482055	0.0235798	0.0409188	0	0	-0.043285	0.0341338
chr21:25643764:C:G	C	0	0	-0.0365421	0.0108243	0.000735661	-0.0494187	0.0117518	2.60857e-05	0	0	-0.0529658	0.0168054
chr21:25644427:G:A	A	0	0	-0.040387	0.0160935	0.0120895	-0.0526088	0.017328	0.00239696	0	0	-0.0502724	0.0249945
chr21:25644506:T:A	T	0	0	-0.0371058	0.0107901	0.000584138	-0.0486176	0.0116829	3.16264e-05	0	0	-0.0473521	0.0167558
chr21:25645172:C:T	C	0	0	-0.0371058	0.0107901	0.000584138	-0.0486176	0.0116829	3.16264e-05	0	0	-0.0473521	0.0167558
chr21:25645223:A:G	G	0	0	-0.00250426	0.0196973	0.898832	0.0107472	0.0211812	0.61188	0	0	0.0545076	0.0305845
chr21:25645346:G:C	C	0	0	-0.0156665	0.0226943	0.489988	-0.0449962	0.0246987	0.0684848	0	0	-0.120643	0.0352086
chr21:25646299:A:T	A	0	0	-0.0371058	0.0107901	0.000584138	-0.0486176	0.0116829	3.16264e-05	0	0	-0.0473521	0.0167558
chr21:25646367:A:G	G	0	0	-0.00250426	0.0196973	0.898832	0.0107472	0.0211812	0.61188	0	0	0.0545076	0.0305845
chr21:25646447:C:T	T	0	0	-0.040387	0.0160935	0.0120895	-0.0526088	0.017328	0.00239696	0	0	-0.0502724	0.0249945
chr21:25646692:T:C	T	0	0	-0.0365421	0.0108243	0.000735661	-0.0494187	0.0117518	2.60857e-05	0	0	-0.0529658	0.0168054
chr21:25647014:C:T	C	1	0.055512	-0.0353927	0.0108109	0.00106113	-0.0476927	0.0117233	4.7381e-05	0	0	-0.0505942	0.0167854
chr21:25647198:A:C	C	0	0	-0.0292445	0.0192427	0.128569	-0.0528551	0.0209089	0.0114754	0	0	-0.0971185	0.02986
chr21:25648750:G:A	A	0	0	0.0161186	0.0205638	0.433138	-0.00433282	0.0222311	0.845472	0	0	-0.0841236	0.0319188
chr21:25649289:T:C	C	0	0	-0.00996217	0.0191052	0.602062	0.00294158	0.0205453	0.886151	0	0	0.0530775	0.0296655
chr21:25649392:G:A	A	0	0	-0.0355048	0.0221947	0.109666	-0.0443352	0.023797	0.0624538	0	0	-0.0363223	0.0344738
chr21:25650504:G:A	A	0	0	-0.00996217	0.0191052	0.602062	0.00294158	0.0205453	0.886151	0	0	0.0530775	0.0296655
chr21:25650710:C:T	T	0	0	-0.0427772	0.0135377	0.00157846	-0.0552763	0.0146164	0.000155703	0	0	-0.0514131	0.0210249
chr21:25650765:A:G	G	0	0	-0.00996217	0.0191052	0.602062	0.00294158	0.0205453	0.886151	0	0	0.0530775	0.0296655
chr21:25651076:A:C	C	0	0	-0.00909436	0.204483	0.964526	0.0803838	0.219314	0.713974	0	0	0.368054	0.317563
chr21:25652166:G:T	T	0	0	-0.0355048	0.0221947	0.109666	-0.0443352	0.023797	0.0624538	0	0	-0.0363223	0.0344738
chr21:25653225:G:A	A	0	0	-0.0181227	0.0225854	0.422317	-0.0260302	0.0242069	0.282231	0	0	-0.0325261	0.0350782
chr21:25653787:T:A	A	0	0	-0.00445601	0.0191543	0.816043	0.00777425	0.0205881	0.705721	0	0	0.0503072	0.0297424
chr21:25654037:A:C	C	0	0	0.0513133	0.0248698	0.0390863	0.0357938	0.0267272	0.180498	0	0	-0.0638371	0.0386258
chr21:25654502:G:A	A	0	0	-0.00391602	0.0192748	0.839004	0.00841445	0.0207179	0.684637	0	0	0.0507194	0.0299294
chr21:25654762:G:A	A	0	0	-0.0346318	0.019359	0.0736269	-0.0565687	0.0209898	0.00703767	0	0	-0.0902339	0.0300465
chr21:25654985:G:A	A	0	0	-0.00391602	0.0192748	0.839004	0.00841445	0.0207179	0.684637	0	0	0.0507194	0.0299294
chr21:25655764:G:A	A	0	0	-0.0340186	0.0192831	0.0777039	-0.0558672	0.0209074	0.00753736	0	0	-0.0898706	0.0299285
chr21:25656053:A:G	G	0	0	-0.0340186	0.0192831	0.0777039	-0.0558672	0.0209074	0.00753736	0	0	-0.0898706	0.0299285
chr21:25656064:G:A	A	0	0	-0.0346318	0.019359	0.0736269	-0.0565687	0.0209898	0.00703767	0	0	-0.0902339	0.0300465
chr21:25656474:T:C	C	0	0	-0.0340186	0.0192831	0.0777039	-0.0558672	0.0209074	0.00753736	0	0	-0.0898706	0.0299285
chr21:25657186:T:C	C	0	0	0.00753832	0.0400417	0.850671	0.00614218	0.0428639	0.886057	0	0	-0.00574279	0.0621935
chr21:25657433:A:G	G	0	0	-0.0346318	0.019359	0.0736269	-0.0565687	0.0209898	0.00703767	0	0	-0.0902339	0.0300465
chr21:25658267:G:T	T	0	0	-0.0282121	0.022232	0.204446	-0.0335461	0.0238127	0.158909	0	0	-0.0219407	0.0345325
chr21:25660503:T:C	C	0	0	-0.0282121	0.022232	0.204446	-0.0335461	0.0238127	0.158909	0	0	-0.0219407	0.0345325
chr21:25660784:T:A	A	0	0	-0.0177268	0.0200505	0.376638	0.00312495	0.021696	0.885474	0	0	0.0857703	0.0311204
chr21:25660786:T:A	A	0	0	-0.0260944	0.0410895	0.525388	-0.00581659	0.0440929	0.89505	0	0	0.0834095	0.0638113
chr21:25660788:T:A	A	0	0	0.0433013	0.0706585	0.539992	0.0432722	0.0756379	0.567257	0	0	-0.000119877	0.10975
chr21:25661455:A:G	G	0	0	-0.0282121	0.022232	0.204446	-0.0335461	0.0238127	0.158909	0	0	-0.0219407	0.0345325
chr21:25661485:A:G	G	0	0	-0.00391602	0.0192748	0.839004	0.00841445	0.0207179	0.684637	0	0	0.0507194	0.0299294
chr21:25661523:C:T	T	0	0	-0.0434227	0.0158837	0.006261	-0.0566318	0.0171218	0.000941032	0	0	-0.0543335	0.0246681
chr21:25661581:G:T	T	0	0	-0.0289833	0.0125979	0.0214117	-0.032023	0.013494	0.0176382	0	0	-0.0125034	0.0195716
chr21:25664128:C:G	G	0	0	-0.0346318	0.019359	0.0736269	-0.0565687	0.0209898	0.00703767	0	0	-0.0902339	0.0300465
chr21:25664428:G:A	A	0	0	-0.0346318	0.019359	0.0736269	-0.0565687	0.0209898	0.00703767	0	0	-0.0902339	0.0300465
chr21:25664879:A:G	G	0	0	-0.0346318	0.019359	0.0736269	-0.0565687	0.0209898	0.00703767	0	0	-0.0902339	0.0300465
chr21:25665007:C:T	T	0	0	-0.0282121	0.022232	0.204446	-0.0335461	0.0238127	0.158909	0	0	-0.0219407	0.0345325
chr21:25665553:T:C	C	0	0	-0.00391602	0.0192748	0.839004	0.00841445	0.0207179	0.684637	0	0	0.0507194	0.0299294
chr21:25666033:C:A	A	0	0	-0.0346318	0.019359	0.0736269	-0.0565687	0.0209898	0.00703767	0	0	-0.0902339	0.0300465
chr21:25666385:C:T	T	0	0	-0.0341853	0.0193398	0.0771255	-0.0552814	0.0209496	0.00832038	0	0	-0.0867755	0.0300185
chr21:25666884:A:C	C	0	0	-0.0392038	0.0156039	0.0119901	-0.0514722	0.0168078	0.00219568	0	0	-0.0504641	0.0242334
chr21:25667309:G:C	C	0	0	-0.0346318	0.019359	0.0736269	-0.0565687	0.0209898	0.00703767	0	0	-0.0902339	0.0300465
chr21:25668307:G:T	T	0	0	-0.0346318	0.019359	0.0736269	-0.0565687	0.0209898	0.00703767	0	0	-0.0902339	0.0300465
chr21:25669285:C:G	G	0	0	0.0136149	0.0131304	0.299783	0.0213677	0.014105	0.129799	0	0	0.0318897	0.0203905
chr21:25670462:G:A	A	0	0	0.00305559	0.0263524	0.907691	0.00950933	0.0282265	0.736197	0	0	0.0265464	0.0409293
chr21:25671686:T:G	G	0	0	-0.00391602	0.0192748	0.839004	0.00841445	0.0207179	0.684637	0	0	0.0507194	0.0299294
chr21:25672155:G:T	T	0	0	-0.00391602	0.0192748	0.839004	0.00841445	0.0207179	0.684637	0	0	0.0507194	0.0299294
chr21:25673287:A:T	T	0	0	-0.0346318	0.019359	0.0736269	-0.0565687	0.0209898	0.00703767	0	0	-0.0902339	0.0300465
chr21:25673655:G:T	T	0	0	0.0175808	0.0107269	0.101225	0.0294522	0.0116237	0.0112833	0	0	0.048831	0.0166491
chr21:25673983:C:T	T	0	0	-0.0301787	0.0765037	0.693231	-0.0338862	0.0818969	0.679045	0	0	-0.0152501	0.118828
chr21:25674407:A:G	G	0	0	0.0113234	0.0103811	0.275374	0.0226391	0.0112449	0.0440846	0	0	0.0465454	0.0161116
chr21:25674663:C:T	T	0	0	-0.0132078	0.0133341	0.321916	-0.0107548	0.0142787	0.451326	0	0	0.01009	0.0207113
chr21:25675065:T:C	C	0	0	0.0129918	0.0123663	0.293451	0.0245762	0.0133543	0.0657206	0	0	0.0476505	0.0191968
chr21:25675135:G:A	A	0	0	-0.0231345	0.0142764	0.105131	-0.0385817	0.0154618	0.0125852	0	0	-0.0635394	0.022159
chr21:25675244:C:T	T	0	0	-0.0170976	0.0182135	0.347868	-0.0373654	0.0197386	0.0583567	0	0	-0.0833684	0.0282661
chr21:25675350:A:G	G	0	0	-5.70786e-05	0.00945997	0.995186	0.00717683	0.010186	0.481075	0	0	0.0297555	0.0146874
chr21:25676005:A:C	C	0	0	-0.000275095	0.00944532	0.976765	0.00702965	0.0101716	0.4895	0	0	0.0300469	0.0146645
chr21:25676147:G:T	T	0	0	-0.00344498	0.0182401	0.850196	-0.00488438	0.0195267	0.80248	0	0	-0.00592073	0.0283308
chr21:25676277:G:T	T	0	0	-0.0495808	0.07377	0.50152	0.00820438	0.079455	0.917758	0	0	0.23769	0.114534
chr21:25676323:C:A	A	0	0	0.0078134	0.0334738	0.815437	0.0351634	0.0360727	0.329662	0	0	0.1125	0.0519678
chr21:25676417:A:G	G	0	0	-0.00059737	0.00944541	0.949572	0.00685188	0.0101741	0.500654	0	0	0.0306413	0.0146644
chr21:25676635:T:A	A	0	0	-0.00344498	0.0182401	0.850196	-0.00488438	0.0195267	0.80248	0	0	-0.00592073	0.0283308
chr21:25676732:G:A	A	0	0	-0.00059737	0.00944541	0.949572	0.00685188	0.0101741	0.500654	0	0	0.0306413	0.0146644
chr21:25678150:C:T	T	0	0	0.00694853	0.0398332	0.861519	0.00480993	0.0426415	0.91019	0	0	-0.00879678	0.0618695
chr21:25678973:A:T	T	0	0	0.00878528	0.010813	0.41652	0.0175935	0.0116521	0.131069	0	0	0.0362312	0.0167877
chr21:25679151:C:T	T	0	0	-0.00389043	0.0186249	0.834539	-0.000220078	0.0199452	0.991196	0	0	0.0150974	0.0289278
chr21:25679261:C:T	T	0	0	-0.0264104	0.0224944	0.24036	-0.0371116	0.0241346	0.124123	0	0	-0.0440178	0.0349356
chr21:25680116:A:C	C	0	0	0.0122352	0.0122172	0.316598	0.0242112	0.0132041	0.0667118	0	0	0.0492614	0.0189641
chr21:25680500:A:G	G	0	0	-0.024679	0.0225182	0.273097	-0.0357023	0.0241633	0.139531	0	0	-0.0453425	0.0349719
chr21:25680515:T:C	C	0	0	-0.0103933	0.0111991	0.353383	-0.00933668	0.0119894	0.436131	0	0	0.00434623	0.0173953
chr21:25680563:C:G	G	0	0	-0.00045197	0.00942466	0.961751	0.00743134	0.0101596	0.4645	0	0	0.0324267	0.0146314
chr21:25681392:T:A	A	0	0	-0.00588065	0.018513	0.750751	-0.00357795	0.0198207	0.856748	0	0	0.0094718	0.0287545
chr21:25681540:A:G	G	0	0	0.00771246	0.0159548	0.628816	0.0180053	0.0171506	0.293793	0	0	0.0423379	0.0247744
chr21:25681601:T:G	G	0	0	0.0123305	0.0123628	0.318577	0.0238636	0.0133495	0.07384	0	0	0.0474397	0.0191913
chr21:25682178:C:T	T	0	0	0.00192425	0.0183175	0.916336	0.00249699	0.0196085	0.89867	0	0	0.00235588	0.028451
chr21:25682879:C:T	T	0	0	-0.0181511	0.0118551	0.12575	-0.0222744	0.0127062	0.0795953	0	0	-0.0169605	0.0184142
chr21:25682906:G:A	A	0	0	-0.024819	0.0197805	0.20958	-0.0432527	0.0213589	0.0428634	0	0	-0.075824	0.0307071
chr21:25682920:A:G	G	0	0	-0.024819	0.0197805	0.20958	-0.0432527	0.0213589	0.0428634	0	0	-0.075824	0.0307071
chr21:25683787:C:A	A	0	0	-0.00306829	0.00948837	0.746412	0.000157533	0.0101688	0.98764	0	0	0.0132689	0.0147364
chr21:25683938:A:G	G	0	0	-0.0018456	0.0185561	0.920773	-0.00124762	0.0198639	0.949919	0	0	0.00245968	0.0288217
chr21:25684745:G:A	A	0	0	-0.0237267	0.0216974	0.274162	-0.0398239	0.0233549	0.0881645	0	0	-0.0662131	0.0336897
chr21:25685645:A:G	G	0	0	0.000988294	0.0187564	0.957978	0.00322227	0.020081	0.872516	0	0	0.00918911	0.0291325
chr21:25685851:C:A	A	0	0	0.0161467	0.0115737	0.16298	0.0239515	0.012446	0.0543009	0	0	0.0321037	0.0179724
chr21:25686077:A:G	G	0	0	0.0080249	0.0106971	0.453138	0.0107794	0.0114586	0.346844	0	0	0.0113303	0.0166147
chr21:25686414:C:T	T	0	0	0.000988294	0.0187564	0.957978	0.00322227	0.020081	0.872516	0	0	0.00918911	0.0291325
chr21:25686636:G:C	C	0	0	0.0080249	0.0106971	0.453138	0.0107794	0.0114586	0.346844	0	0	0.0113303	0.0166147
chr21:25686860:C:T	T	0	0	-0.0608822	0.0350877	0.0827154	-0.0568284	0.0375661	0.130341	0	0	0.0166746	0.0545065
chr21:25687590:G:A	A	0	0	0.0080249	0.0106971	0.453138	0.0107794	0.0114586	0.346844	0	0	0.0113303	0.0166147
chr21:25687660:T:C	C	0	0	-0.0237267	0.0216974	0.274162	-0.0398239	0.0233549	0.0881645	0	0	-0.0662131	0.0336897
chr21:25687943:T:A	A	0	0	-0.0143948	0.0275402	0.601195	0.0010854	0.0295746	0.970724	0	0	0.0636753	0.042767
chr21:25688313:C:T	T	0	0	0.0149328	0.0115206	0.194913	0.0226927	0.0123888	0.0669935	0	0	0.0319192	0.0178897
chr21:25688673:C:T	T	0	0	0.000988294	0.0187564	0.957978	0.00322227	0.020081	0.872516	0	0	0.00918911	0.0291325
chr21:25689018:T:C	C	0	0	0.0560253	0.0358535	0.118143	0.0276498	0.0386219	0.474047	0	0	-0.116718	0.0556706
chr21:25689253:C:T	T	0	0	-0.00195002	0.00948632	0.837134	0.00119305	0.010166	0.906578	0	0	0.0129285	0.0147332
chr21:25691102:C:G	G	0	0	-0.0198573	0.0118159	0.0928489	-0.0231173	0.0126585	0.0678157	0	0	-0.0134094	0.0183543
chr21:25691423:C:T	T	0	0	-0.0276264	0.0164122	0.0923201	-0.0347757	0.0176026	0.0482004	0	0	-0.0294073	0.025492
chr21:25691495:T:A	A	0	0	-0.0198573	0.0118159	0.0928489	-0.0231173	0.0126585	0.0678157	0	0	-0.0134094	0.0183543
chr21:25692841:C:A	A	0	0	-0.0191783	0.0119026	0.107121	-0.0207946	0.012744	0.102738	0	0	-0.00664824	0.0184896
chr21:25693297:G:A	A	0	0	0.0112356	0.0161238	0.485907	0.0210609	0.0173245	0.22411	0	0	0.0404148	0.0250379
chr21:25693438:T:C	C	0	0	-0.0199838	0.0119048	0.0932234	-0.021756	0.0127468	0.0878623	0	0	-0.00728975	0.0184931
chr21:25694665:C:A	A	0	0	0.0133167	0.0114567	0.245093	0.0212107	0.0123226	0.0852007	0	0	0.0324705	0.0177901
chr21:25694684:T:A	A	0	0	0.0133167	0.0114567	0.245093	0.0212107	0.0123226	0.0852007	0	0	0.0324705	0.0177901
chr21:25694706:G:A	A	0	0	0.0133167	0.0114567	0.245093	0.0212107	0.0123226	0.0852007	0	0	0.0324705	0.0177901
chr21:25695156:C:A	A	0	0	0.0136123	0.0114412	0.23414	0.0210022	0.0122989	0.0877011	0	0	0.0303972	0.0177667
chr21:25695516:G:C	C	0	0	0.012073	0.0104484	0.247891	0.0179006	0.0112198	0.110611	0	0	0.0239708	0.0162262
chr21:25695622:C:G	G	0	0	0.0191209	0.0298439	0.52172	0.0309994	0.031998	0.332649	0	0	0.0488602	0.0463499
chr21:25695752:G:A	A	0	0	-0.0216876	0.013657	0.112282	-0.0235399	0.0146223	0.107429	0	0	-0.00761914	0.0212146
chr21:25695833:C:T	T	0	0	0.0032766	0.0184623	0.859135	0.00167628	0.0197648	0.932411	0	0	-0.00658265	0.0286759
chr21:25696001:G:A	A	0	0	0.000988294	0.0187564	0.957978	0.00322227	0.020081	0.872516	0	0	0.00918911	0.0291325
chr21:25696011:C:T	T	0	0	0.0117201	0.0116808	0.315685	0.0200303	0.0125676	0.110979	0	0	0.0341827	0.0181373
chr21:25696585:G:A	A	0	0	7.54379e-05	0.0182375	0.9967	-0.00108301	0.0195235	0.955762	0	0	-0.00476508	0.0283267
chr21:25697951:A:T	T	0	0	0.0523902	0.029148	0.0722744	0.06144	0.0312329	0.0491655	0	0	0.0372248	0.0452774
chr21:25700209:T:G	G	0	0	-0.0160329	0.0132204	0.225229	-0.0140771	0.0141553	0.31999	0	0	0.00804476	0.0205354
chr21:25700336:C:A	A	0	0	0.0101368	0.0173424	0.558877	0.0118761	0.0185664	0.522399	0	0	0.00715414	0.0269368
chr21:25701579:A:C	C	0	0	0.0117602	0.0340235	0.729606	0.0362756	0.036611	0.321765	0	0	0.10084	0.0528269
chr21:25701760:T:C	C	0	0	-0.0278753	0.016288	0.0870071	-0.0346772	0.0174667	0.0471077	0	0	-0.0279784	0.0252993
chr21:25702693:G:A	A	0	0	-0.0278753	0.016288	0.0870071	-0.0346772	0.0174667	0.0471077	0	0	-0.0279784	0.0252993
chr21:25702934:C:A	A	0	0	0.0101368	0.0173424	0.558877	0.0118761	0.0185664	0.522399	0	0	0.00715414	0.0269368
chr21:25703051:C:T	T	0	0	-0.0147451	0.0132726	0.266593	-0.0128095	0.0142111	0.367389	0	0	0.00796178	0.0206163
chr21:25703768:C:A	A	0	0	-0.0972643	0.0566918	0.0862228	-0.113478	0.0607379	0.0617181	0	0	-0.0666906	0.0880625
chr21:25704028:T:A	A	0	0	0.00918369	0.0176734	0.603319	0.0159257	0.0189466	0.400595	0	0	0.0277322	0.0274481
chr21:25704030:G:A	A	0	0	0.00918369	0.0176734	0.603319	0.0159257	0.0189466	0.400595	0	0	0.0277322	0.0274481
chr21:25705032:A:G	G	0	0	-0.0187741	0.0221736	0.39717	-0.0411023	0.0239773	0.086489	0	0	-0.0918436	0.0344172
chr21:25705429:A:G	G	0	0	0.0101368	0.0173424	0.558877	0.0118761	0.0185664	0.522399	0	0	0.00715414	0.0269368
chr21:25705958:G:A	A	0	0	0.00830789	0.017574	0.6364	0.0135049	0.018829	0.473227	0	0	0.021377	0.0272948
chr21:25706116:T:A	A	0	0	-0.028749	0.0162601	0.0770492	-0.035109	0.0174331	0.0440168	0	0	-0.0261608	0.0252567
chr21:25706679:C:T	T	0	0	-0.028749	0.0162601	0.0770492	-0.035109	0.0174331	0.0440168	0	0	-0.0261608	0.0252567
chr21:25706742:T:G	T	0	0	-0.0194806	0.0101025	0.0538184	-0.0195769	0.0108147	0.0702631	0	0	-0.000395919	0.0156943
chr21:25706779:G:A	A	0	0	0.0182879	0.0293201	0.532803	-0.00984229	0.0316758	0.756014	0	0	-0.115709	0.0455119
chr21:25707074:T:C	C	0	0	-0.028749	0.0162601	0.0770492	-0.035109	0.0174331	0.0440168	0	0	-0.0261608	0.0252567
chr21:25707872:G:T	T	0	0	-0.0292953	0.0170013	0.0848666	-0.0384652	0.0182529	0.035088	0	0	-0.0377188	0.0264053
chr21:25708151:A:G	G	0	0	-0.0302349	0.0169677	0.074764	-0.0389129	0.0182115	0.032621	0	0	-0.0356955	0.0263539
chr21:25708413:A:T	T	0	0	-0.0303004	0.0173974	0.0815675	-0.0448569	0.0187545	0.0167664	0	0	-0.0598757	0.0270127
chr21:25708419:T:A	A	0	0	-0.0270688	0.01724	0.116388	-0.0399785	0.0185591	0.0312306	0	0	-0.0531019	0.0267703
chr21:25713512:C:T	T	0	0	-0.0292953	0.0170013	0.0848666	-0.0384652	0.0182529	0.035088	0	0	-0.0377188	0.0264053
chr21:25714604:C:A	A	0	0	0.0140642	0.017429	0.4197	0.0159767	0.0186595	0.391876	0	0	0.00786674	0.0270717
chr21:25714732:T:C	C	0	0	-0.0322818	0.0169963	0.0575194	-0.0417284	0.0182509	0.0222325	0	0	-0.0388571	0.026398
chr21:25714978:T:C	C	0	0	-0.0118598	0.0126387	0.348053	-0.0133003	0.0135312	0.325637	0	0	-0.00592543	0.0196314
chr21:25715985:C:T	T	0	0	-0.0656269	0.0637461	0.303243	-0.0423799	0.06833	0.53511	0	0	0.0956228	0.0990075
chr21:25716535:A:G	A	0	0	-0.0153263	0.0130546	0.240389	-0.0145763	0.0139751	0.296941	0	0	0.00308512	0.0202779
chr21:25718044:C:T	T	0	0	7.98265e-05	0.0643148	0.99901	-0.0300932	0.0689994	0.662737	0	0	-0.124112	0.0998794
chr21:25718754:C:A	A	0	0	-0.0381854	0.0173627	0.0278582	-0.0478635	0.0186449	0.0102549	0	0	-0.0398091	0.0269687
chr21:25718811:A:G	G	0	0	7.98265e-05	0.0643148	0.99901	-0.0300932	0.0689994	0.662737	0	0	-0.124112	0.0998794
chr21:25720611:G:A	A	0	0	-0.000937381	0.0143856	0.948046	0.00737582	0.015451	0.633101	0	0	0.034195	0.0223388
chr21:25721162:C:T	T	0	0	0.0033904	0.0276164	0.902291	0.00155511	0.0295638	0.958049	0	0	-0.00754917	0.0428942
chr21:25721457:C:T	T	0	0	0.0257402	0.036671	0.482727	0.0405257	0.0393195	0.302692	0	0	0.0608178	0.056953
chr21:25721896:T:C	C	0	0	0.0506086	0.0862456	0.557341	-0.0314989	0.093162	0.735281	0	0	-0.337736	0.133875
chr21:25724186:T:C	C	0	0	-0.0380851	0.0370666	0.304196	-0.0457749	0.0396961	0.248856	0	0	-0.0316307	0.0575738
chr21:25724700:G:A	A	0	0	0.132842	0.121289	0.273406	0.201408	0.130254	0.122039	0	0	0.282037	0.188357
chr21:25724742:G:T	T	0	0	-0.0165174	0.0128587	0.198956	-0.0165735	0.013765	0.228578	0	0	-0.000230664	0.019974
chr21:25725494:C:T	T	0	0	-0.0195503	0.0235986	0.407415	-0.032812	0.0253419	0.195398	0	0	-0.05455	0.036647
chr21:25725685:G:A	A	0	0	0.0446583	0.0385507	0.246688	0.0740573	0.0415086	0.0744003	0	0	0.120928	0.0598572
chr21:25725689:C:T	T	0	0	0.0142411	0.0186225	0.444435	0.00943505	0.0199483	0.63623	0	0	-0.0197689	0.0289243
chr21:25725707:C:T	T	0	0	0.132842	0.121289	0.273406	0.201408	0.130254	0.122039	0	0	0.282037	0.188357
chr21:25726142:G:C	C	0	0	-0.0333876	0.0303081	0.270633	-0.0090514	0.032654	0.781633	0	0	0.100103	0.0470567
chr21:25726735:A:G	G	0	0	-0.0434746	0.0179059	0.0151845	-0.0505558	0.0191986	0.00845571	0	0	-0.0291275	0.0278169
chr21:25727128:A:T	T	0	0	0.132842	0.121289	0.273406	0.201408	0.130254	0.122039	0	0	0.282037	0.188357
chr21:25727333:C:A	A	0	0	0.132842	0.121289	0.273406	0.201408	0.130254	0.122039	0	0	0.282037	0.188357
chr21:25728645:C:T	T	0	0	-0.0165174	0.0128587	0.198956	-0.0165735	0.013765	0.228578	0	0	-0.000230664	0.019974
chr21:25729862:T:C	C	0	0	0.132842	0.121289	0.273406	0.201408	0.130254	0.122039	0	0	0.282037	0.188357
chr21:25730122:T:C	C	0	0	0.132842	0.121289	0.273406	0.201408	0.130254	0.122039	0	0	0.282037	0.188357
chr21:25730738:A:C	C	0	0	-0.0160917	0.0202844	0.427601	-0.0161904	0.0217139	0.455896	0	0	-0.000405898	0.0315071
chr21:25730923:T:A	A	0	0	0.132842	0.121289	0.273406	0.201408	0.130254	0.122039	0	0	0.282037	0.188357
chr21:25731113:G:A	A	0	0	-0.0152768	0.0128105	0.233057	-0.0171453	0.0137163	0.211302	0	0	-0.00768575	0.0198986
chr21:25731303:C:T	T	0	0	0.00810038	0.00923388	0.380353	0.00537614	0.00989329	0.586845	0	0	-0.0112057	0.0143419
chr21:25732210:C:G	G	0	0	0.132842	0.121289	0.273406	0.201408	0.130254	0.122039	0	0	0.282037	0.188357
chr21:25732937:G:C	C	0	0	0.0130297	0.0175257	0.457202	0.0185543	0.0187795	0.323151	0	0	0.0227244	0.0272201
chr21:25732939:G:A	A	0	0	-0.040249	0.0172213	0.0194307	-0.0485957	0.0184791	0.00854418	0	0	-0.0343329	0.0267513
chr21:25734122:A:T	T	0	0	0.132842	0.121289	0.273406	0.201408	0.130254	0.122039	0	0	0.282037	0.188357
chr21:25734345:A:G	G	0	0	0.0130297	0.0175257	0.457202	0.0185543	0.0187795	0.323151	0	0	0.0227244	0.0272201
chr21:25734448:T:G	G	0	0	0.132842	0.121289	0.273406	0.201408	0.130254	0.122039	0	0	0.282037	0.188357
chr21:25734515:G:A	A	0	0	-0.0077692	0.0131123	0.553508	-0.00635171	0.014038	0.650933	0	0	0.00583061	0.0203664
chr21:25734716:G:C	C	0	0	0.132842	0.121289	0.273406	0.201408	0.130254	0.122039	0	0	0.282037	0.188357
chr21:25735878:C:T	T	0	0	0.132842	0.121289	0.273406	0.201408	0.130254	0.122039	0	0	0.282037	0.188357
chr21:25736285:T:C	C	0	0	0.132842	0.121289	0.273406	0.201408	0.130254	0.122039	0	0	0.282037	0.188357
chr21:25737175:A:G	G	0	0	-0.0077692	0.0131123	0.553508	-0.00635171	0.014038	0.650933	0	0	0.00583061	0.0203664
chr21:25737204:G:T	T	0	0	0.132842	0.121289	0.273406	0.201408	0.130254	0.122039	0	0	0.282037	0.188357
chr21:25738282:C:T	T	0	0	-0.0368174	0.0187183	0.0491924	-0.0407386	0.0200467	0.0421349	0	0	-0.0161294	0.0290784
chr21:25738300:T:G	G	0	0	0.0117602	0.0340235	0.729606	0.0362756	0.036611	0.321765	0	0	0.10084	0.0528269
chr21:25738339:G:T	T	0	0	-0.0406339	0.0190565	0.0329834	-0.0406856	0.0204	0.0461089	0	0	-0.000212785	0.0296056
chr21:25738936:C:A	A	0	0	0.132842	0.121289	0.273406	0.201408	0.130254	0.122039	0	0	0.282037	0.188357
chr21:25739602:T:C	C	0	0	0.00322606	0.0164219	0.844259	0.00317301	0.0175792	0.856761	0	0	-0.000218208	0.0255069
chr21:25739963:T:C	C	0	0	0.00322606	0.0164219	0.844259	0.00317301	0.0175792	0.856761	0	0	-0.000218208	0.0255069
chr21:25742555:C:T	T	0	0	0.132842	0.121289	0.273406	0.201408	0.130254	0.122039	0	0	0.282037	0.188357
chr21:25743474:G:A	A	0	0	-0.0138855	0.0127649	0.276689	-0.0149788	0.0136655	0.273034	0	0	-0.00449726	0.0198277
chr21:25744009:A:C	C	0	0	-0.0368174	0.0187183	0.0491924	-0.0407386	0.0200467	0.0421349	0	0	-0.0161294	0.0290784
chr21:25745568:A:G	G	0	0	0.00277976	0.0164296	0.865645	0.00285225	0.0175874	0.871167	0	0	0.000298164	0.0255187
chr21:25745746:T:A	A	0	0	0.132842	0.121289	0.273406	0.201408	0.130254	0.122039	0	0	0.282037	0.188357
chr21:25746855:A:G	G	0	0	-0.0406339	0.0190565	0.0329834	-0.0406856	0.0204	0.0461089	0	0	-0.000212785	0.0296056
chr21:25747094:G:T	T	0	0	0.132842	0.121289	0.273406	0.201408	0.130254	0.122039	0	0	0.282037	0.188357
chr21:25747334:C:T	T	0	0	0.132842	0.121289	0.273406	0.201408	0.130254	0.122039	0	0	0.282037	0.188357
chr21:25747988:C:T	T	0	0	0.132842	0.121289	0.273406	0.201408	0.130254	0.122039	0	0	0.282037	0.188357
chr21:25748083:T:C	C	0	0	0.00322606	0.0164219	0.844259	0.00317301	0.0175792	0.856761	0	0	-0.000218208	0.0255069
chr21:25748304:G:C	C	0	0	-0.0406339	0.0190565	0.0329834	-0.0406856	0.0204	0.0461089	0	0	-0.000212785	0.0296056
chr21:25748305:A:T	T	0	0	-0.0406339	0.0190565	0.0329834	-0.0406856	0.0204	0.0461089	0	0	-0.000212785	0.0296056
chr21:25749451:A:G	G	0	0	-0.0406339	0.0190565	0.0329834	-0.0406856	0.0204	0.0461089	0	0	-0.000212785	0.0296056
chr21:25749481:A:G	G	0	0	0.00322606	0.0164219	0.844259	0.00317301	0.0175792	0.856761	0	0	-0.000218208	0.0255069
chr21:25750010:A:G	G	0	0	0.00900326	0.00922892	0.329288	0.00595326	0.00989019	0.547217	0	0	-0.0125457	0.0143341
chr21:25750140:A:G	G	0	0	0.00723018	0.0161282	0.653941	0.00551847	0.0172667	0.74927	0	0	-0.00704084	0.0250506
chr21:25750781:A:C	C	0	0	0.00322606	0.0164219	0.844259	0.00317301	0.0175792	0.856761	0	0	-0.000218208	0.0255069
chr21:25751821:G:T	T	0	0	0.00322606	0.0164219	0.844259	0.00317301	0.0175792	0.856761	0	0	-0.000218208	0.0255069
chr21:25751862:C:T	T	0	0	0.132842	0.121289	0.273406	0.201408	0.130254	0.122039	0	0	0.282037	0.188357
chr21:25752513:C:T	T	0	0	0.00557157	0.0162916	0.732358	0.00675658	0.0174406	0.698456	0	0	0.00487436	0.0253044
chr21:25752753:C:T	T	0	0	0.132842	0.121289	0.273406	0.201408	0.130254	0.122039	0	0	0.282037	0.188357
chr21:25754069:C:G	G	0	0	0.00723018	0.0161282	0.653941	0.00551847	0.0172667	0.74927	0	0	-0.00704084	0.0250506
chr21:25754098:A:G	G	0	0	0.00322606	0.0164219	0.844259	0.00317301	0.0175792	0.856761	0	0	-0.000218208	0.0255069
chr21:25754427:T:A	A	0	0	-0.0406339	0.0190565	0.0329834	-0.0406856	0.0204	0.0461089	0	0	-0.000212785	0.0296056
chr21:25754619:T:A	A	0	0	0.184231	0.110004	0.0939801	0.120501	0.118155	0.307797	0	0	-0.262142	0.170845
chr21:25755198:C:T	T	0	0	0.132842	0.121289	0.273406	0.201408	0.130254	0.122039	0	0	0.282037	0.188357
chr21:25755953:A:G	G	0	0	0.132842	0.121289	0.273406	0.201408	0.130254	0.122039	0	0	0.282037	0.188357
chr21:25756081:T:C	C	0	0	0.132842	0.121289	0.273406	0.201408	0.130254	0.122039	0	0	0.282037	0.188357
chr21:25756782:G:A	A	0	0	0.00848762	0.00924083	0.358362	0.00515604	0.00990501	0.602681	0	0	-0.0137039	0.0143523
chr21:25759029:C:T	T	0	0	0.0914994	0.0532749	0.0858887	0.0773255	0.0570708	0.175448	0	0	-0.0583021	0.0827556
chr21:25762511:A:G	G	0	0	0.132842	0.121289	0.273406	0.201408	0.130254	0.122039	0	0	0.282037	0.188357
chr21:25762580:A:T	T	0	0	0.132842	0.121289	0.273406	0.201408	0.130254	0.122039	0	0	0.282037	0.188357
chr21:25762793:A:G	A	0	0	-0.0161677	0.0101769	0.112136	-0.0161969	0.0108942	0.137085	0	0	-0.000119914	0.015809
chr21:25763251:C:A	A	0	0	0.0022807	0.0164481	0.889719	0.00252089	0.0176072	0.886153	0	0	0.000987997	0.0255475
chr21:25764117:G:A	A	0	0	-0.0154233	0.0217758	0.478773	-0.00988335	0.0233256	0.671775	0	0	0.0227877	0.0338218
chr21:25764791:A:T	T	0	0	0.132842	0.121289	0.273406	0.201408	0.130254	0.122039	0	0	0.282037	0.188357
chr21:25765387:G:A	A	0	0	0.0022807	0.0164481	0.889719	0.00252089	0.0176072	0.886153	0	0	0.000987997	0.0255475
chr21:25768257:C:G	G	0	0	0.00118264	0.0163826	0.942452	0.00162498	0.0175372	0.926175	0	0	0.00181949	0.0254458
chr21:25768447:T:G	G	0	0	0.00632951	0.0161514	0.695142	0.00489579	0.017291	0.777069	0	0	-0.00589738	0.0250868
chr21:25768981:A:G	G	0	0	0.00118264	0.0163826	0.942452	0.00162498	0.0175372	0.926175	0	0	0.00181949	0.0254458
chr21:25770870:C:T	T	0	0	0.132842	0.121289	0.273406	0.201408	0.130254	0.122039	0	0	0.282037	0.188357
chr21:25770968:G:A	A	0	0	0.132842	0.121289	0.273406	0.201408	0.130254	0.122039	0	0	0.282037	0.188357
chr21:25771237:A:G	G	0	0	0.132842	0.121289	0.273406	0.201408	0.130254	0.122039	0	0	0.282037	0.188357
chr21:25772004:A:G	G	0	0	-0.0151688	0.0250483	0.544792	0.00548751	0.0269964	0.838926	0	0	0.0849664	0.0388876
chr21:25772863:A:G	G	0	0	-0.0379371	0.0190692	0.0466522	-0.03866	0.0204138	0.0582494	0	0	-0.00297354	0.0296245
chr21:25774093:C:T	T	0	0	0.00118264	0.0163826	0.942452	0.00162498	0.0175372	0.926175	0	0	0.00181949	0.0254458
chr21:25774468:A:G	G	0	0	-0.0189765	0.0234002	0.417392	-0.0337954	0.0251502	0.179032	0	0	-0.0609551	0.0363366
chr21:25774865:T:C	C	0	0	0.00523984	0.0160902	0.744686	0.00401381	0.0172251	0.815745	0	0	-0.00504307	0.0249916
chr21:25774963:T:C	C	0	0	-0.00648447	0.0129771	0.617296	-0.00711065	0.0138919	0.608753	0	0	-0.00257571	0.0201565
chr21:25775658:T:C	C	0	0	-0.0408469	0.0192867	0.0341853	-0.0418339	0.020647	0.0427491	0	0	-0.00405985	0.0299631
chr21:25775852:C:T	T	0	0	-0.0411545	0.0191684	0.0317935	-0.0404714	0.02052	0.0485771	0	0	0.00280996	0.0297795
chr21:25776174:T:C	C	0	0	0.132842	0.121289	0.273406	0.201408	0.130254	0.122039	0	0	0.282037	0.188357
chr21:25776236:C:T	T	0	0	0.00118264	0.0163826	0.942452	0.00162498	0.0175372	0.926175	0	0	0.00181949	0.0254458
chr21:25776556:T:C	C	0	0	0.00523984	0.0160902	0.744686	0.00401381	0.0172251	0.815745	0	0	-0.00504307	0.0249916
chr21:25778743:G:A	A	0	0	0.0226796	0.017195	0.187181	0.0313698	0.0184542	0.0891551	0	0	0.0357456	0.0267052
chr21:25779101:G:C	C	0	0	0.132842	0.121289	0.273406	0.201408	0.130254	0.122039	0	0	0.282037	0.188357
chr21:25779120:G:T	T	0	0	0.00118264	0.0163826	0.942452	0.00162498	0.0175372	0.926175	0	0	0.00181949	0.0254458
chr21:25779166:A:C	C	0	0	-0.0720971	0.0344796	0.0365274	-0.103286	0.0372131	0.00551133	0	0	-0.12829	0.0535353
chr21:25779329:C:G	G	0	0	0.00073658	0.0163902	0.964155	0.00130431	0.0175454	0.940741	0	0	0.00233527	0.0254575
chr21:25779400:G:C	C	0	0	0.00354918	0.0162531	0.827141	0.00521592	0.0174003	0.76436	0	0	0.00685586	0.0252444
chr21:25779525:A:C	C	0	0	-0.0189765	0.0234002	0.417392	-0.0337954	0.0251502	0.179032	0	0	-0.0609551	0.0363366
chr21:25779632:T:G	G	0	0	0.132842	0.121289	0.273406	0.201408	0.130254	0.122039	0	0	0.282037	0.188357
chr21:25779673:A:T	T	0	0	0.00118264	0.0163826	0.942452	0.00162498	0.0175372	0.926175	0	0	0.00181949	0.0254458
chr21:25779694:G:A	A	0	0	-0.0189765	0.0234002	0.417392	-0.0337954	0.0251502	0.179032	0	0	-0.0609551	0.0363366
chr21:25779768:G:A	A	0	0	-0.0421802	0.0193573	0.0293292	-0.0404555	0.0207237	0.0509218	0	0	0.00709439	0.030073
chr21:25780495:C:T	T	0	0	0.00118264	0.0163826	0.942452	0.00162498	0.0175372	0.926175	0	0	0.00181949	0.0254458
chr21:25780618:A:G	G	0	0	-0.0293406	0.0305272	0.336487	-0.00460351	0.0328939	0.888699	0	0	0.101752	0.0473957
chr21:25781137:G:A	A	0	0	-0.044014	0.0192707	0.0223724	-0.0437396	0.0206294	0.0339845	0	0	0.00112854	0.0299394
chr21:25782130:C:A	A	0	0	0.00121557	0.0163713	0.940811	0.00151691	0.017525	0.931024	0	0	0.00123953	0.0254283
chr21:25782771:C:G	G	0	0	-0.00122934	0.0108242	0.909576	-0.000727038	0.0115872	0.94997	0	0	0.00206614	0.0168123
chr21:25782924:C:T	T	0	0	-0.0247882	0.0429641	0.563972	-0.0131117	0.046026	0.775739	0	0	0.0480292	0.0667302
chr21:25782934:C:T	T	0	0	0.00121557	0.0163713	0.940811	0.00151691	0.017525	0.931024	0	0	0.00123953	0.0254283
chr21:25783044:T:G	G	0	0	-0.0437824	0.0191832	0.0224698	-0.0428891	0.0205362	0.0367558	0	0	0.00367458	0.0298034
chr21:25784008:A:C	C	0	0	0.132842	0.121289	0.273406	0.201408	0.130254	0.122039	0	0	0.282037	0.188357
chr21:25784525:G:T	T	0	0	0.0467216	0.0402761	0.246035	0.0310211	0.0431806	0.472509	0	0	-0.0645815	0.0625551
chr21:25784529:T:G	G	0	0	-0.00783775	0.0166183	0.637188	-0.00772246	0.0177894	0.664213	0	0	0.000474214	0.0258121
chr21:25784678:A:C	C	0	0	-0.0669231	0.0341724	0.0501835	-0.0341891	0.0369177	0.3544	0	0	0.134646	0.0530532
chr21:25784701:A:T	T	0	0	-0.015539	0.011659	0.182601	-0.0186412	0.0124896	0.135559	0	0	-0.0127604	0.0181096
chr21:25784703:T:A	A	0	0	0.0540453	0.0338734	0.110599	0.0399563	0.0363241	0.271335	0	0	-0.057953	0.0526131
chr21:25785812:T:C	C	0	0	0.0035784	0.0162421	0.825625	0.00510471	0.0173882	0.769084	0	0	0.00627823	0.0252274
chr21:25786313:C:G	G	0	0	-0.00386288	0.0130854	0.767837	-0.00409302	0.0140076	0.770133	0	0	-0.000946643	0.0203245
chr21:25786520:A:G	G	0	0	-0.044014	0.0192707	0.0223724	-0.0437396	0.0206294	0.0339845	0	0	0.00112854	0.0299394
chr21:25786751:G:A	A	0	0	-0.0351856	0.0269981	0.192485	-0.0349909	0.028901	0.226004	0	0	0.000800854	0.0419375
chr21:25786813:C:T	T	0	0	-0.044014	0.0192707	0.0223724	-0.0437396	0.0206294	0.0339845	0	0	0.00112854	0.0299394
chr21:25787006:A:C	C	0	0	-0.044014	0.0192707	0.0223724	-0.0437396	0.0206294	0.0339845	0	0	0.00112854	0.0299394
chr21:25788268:A:G	G	0	0	0.00498962	0.0109193	0.647704	0.010299	0.0117166	0.379395	0	0	0.0218393	0.0169574
chr21:25788521:C:T	T	0	0	-0.0247882	0.0429641	0.563972	-0.0131117	0.046026	0.775739	0	0	0.0480292	0.0667302
chr21:25788829:G:C	C	0	0	0.119589	0.0869366	0.168949	0.110594	0.0930741	0.234742	0	0	-0.0370006	0.135043
chr21:25788873:G:A	A	0	0	-0.044014	0.0192707	0.0223724	-0.0437396	0.0206294	0.0339845	0	0	0.00112854	0.0299394
chr21:25789067:A:C	C	0	0	-0.044014	0.0192707	0.0223724	-0.0437396	0.0206294	0.0339845	0	0	0.00112854	0.0299394
chr21:25789328:A:C	C	0	0	-0.0417945	0.0164583	0.0111037	-0.0442894	0.0176229	0.0119651	0	0	-0.0102623	0.0255712
chr21:25791419:C:T	T	0	0	-0.00183542	0.010828	0.865398	-0.00218871	0.0115912	0.850229	0	0	-0.00145321	0.0168183
chr21:25791789:A:G	G	0	0	-0.00183542	0.010828	0.865398	-0.00218871	0.0115912	0.850229	0	0	-0.00145321	0.0168183
chr21:25792266:C:T	T	0	0	0.00184067	0.0163265	0.910236	0.00139574	0.0174771	0.936348	0	0	-0.00183016	0.0253586
chr21:25793583:T:C	C	0	0	-0.044014	0.0192707	0.0223724	-0.0437396	0.0206294	0.0339845	0	0	0.00112854	0.0299394
chr21:25794388:C:T	T	0	0	0.00121557	0.0163713	0.940811	0.00151691	0.017525	0.931024	0	0	0.00123953	0.0254283
chr21:25794495:C:G	G	0	0	-0.044014	0.0192707	0.0223724	-0.0437396	0.0206294	0.0339845	0	0	0.00112854	0.0299394
chr21:25794945:G:A	A	0	0	-0.0399175	0.0189036	0.0347178	-0.0436021	0.020244	0.0312539	0	0	-0.0151561	0.0293672
chr21:25795093:C:T	T	0	0	-0.0425429	0.0188603	0.0240904	-0.0466613	0.0201997	0.0208884	0	0	-0.0169403	0.0293007
chr21:25795682:G:A	A	0	0	0.00121557	0.0163713	0.940811	0.00151691	0.017525	0.931024	0	0	0.00123953	0.0254283
chr21:25795788:C:G	G	0	0	-0.00386288	0.0130854	0.767837	-0.00409302	0.0140076	0.770133	0	0	-0.000946643	0.0203245
chr21:25796656:A:T	T	0	0	0.0035784	0.0162421	0.825625	0.00510471	0.0173882	0.769084	0	0	0.00627823	0.0252274
chr21:25796979:T:A	A	0	0	0.0035784	0.0162421	0.825625	0.00510471	0.0173882	0.769084	0	0	0.00627823	0.0252274
chr21:25796997:T:A	A	0	0	0.0035784	0.0162421	0.825625	0.00510471	0.0173882	0.769084	0	0	0.00627823	0.0252274
chr21:25797950:A:T	T	0	0	-0.0164848	0.0675864	0.807303	-0.0642825	0.0727126	0.376662	0	0	-0.196608	0.10494
chr21:25797954:T:A	A	0	0	-0.0241402	0.030129	0.423	-0.0108222	0.0323157	0.737708	0	0	0.0547814	0.046792
chr21:25798124:C:G	G	0	0	-0.0185503	0.0791031	0.814591	-0.00569993	0.0846999	0.946346	0	0	0.0528579	0.122862
chr21:25798453:C:T	T	0	0	-0.0243287	0.0212738	0.25279	-0.0253308	0.0227737	0.266016	0	0	-0.00412183	0.033045
chr21:25798840:T:C	C	0	0	-0.00386288	0.0130854	0.767837	-0.00409302	0.0140076	0.770133	0	0	-0.000946643	0.0203245
chr21:25799327:A:G	G	0	0	-0.00386288	0.0130854	0.767837	-0.00409302	0.0140076	0.770133	0	0	-0.000946643	0.0203245
chr21:25799691:T:C	C	0	0	0.0035784	0.0162421	0.825625	0.00510471	0.0173882	0.769084	0	0	0.00627823	0.0252274
chr21:25799980:T:C	C	0	0	0.0035784	0.0162421	0.825625	0.00510471	0.0173882	0.769084	0	0	0.00627823	0.0252274
chr21:25800394:A:G	G	0	0	-0.00386288	0.0130854	0.767837	-0.00409302	0.0140076	0.770133	0	0	-0.000946643	0.0203245
chr21:25800598:C:T	T	0	0	-0.00386288	0.0130854	0.767837	-0.00409302	0.0140076	0.770133	0	0	-0.000946643	0.0203245
chr21:25800777:T:C	C	0	0	-0.020221	0.0207531	0.329878	-0.0259318	0.0222326	0.243459	0	0	-0.0234903	0.0322339
chr21:25801075:T:C	C	0	0	-0.0243287	0.0212738	0.25279	-0.0253308	0.0227737	0.266016	0	0	-0.00412183	0.033045
chr21:25801341:T:C	C	0	0	-0.0243287	0.0212738	0.25279	-0.0253308	0.0227737	0.266016	0	0	-0.00412183	0.033045
chr21:25801686:C:T	T	0	0	0.0059903	0.0160086	0.708261	0.00456175	0.0171381	0.790104	0	0	-0.00587611	0.0248649
chr21:25801765:A:G	G	0	0	0.132842	0.121289	0.273406	0.201408	0.130254	0.122039	0	0	0.282037	0.188357
chr21:25802966:C:T	T	0	0	0.132842	0.121289	0.273406	0.201408	0.130254	0.122039	0	0	0.282037	0.188357
chr21:25803861:A:G	G	0	0	-7.58423e-05	0.0159126	0.996197	0.00301748	0.0170404	0.859447	0	0	0.0127239	0.024715
chr21:25804160:C:G	G	0	0	0.132842	0.121289	0.273406	0.201408	0.130254	0.122039	0	0	0.282037	0.188357
chr21:25805403:T:C	C	0	0	0.0342772	0.0700392	0.624558	-0.0380456	0.0757754	0.615609	0	0	-0.297488	0.108706
chr21:25805448:A:G	G	0	0	-0.0154341	0.0115966	0.183217	-0.013022	0.0124193	0.294397	0	0	0.00992182	0.0180131
chr21:25805500:A:G	G	0	0	-0.0340826	0.0224086	0.12827	-0.0352523	0.0239887	0.141687	0	0	-0.00481134	0.0348093
chr21:25805625:T:C	C	0	0	0.000929633	0.0116701	0.936508	0.00132717	0.0124926	0.915395	0	0	0.00163519	0.0181261
chr21:25805651:G:T	T	0	0	-0.012893	0.0132523	0.330609	-0.000664562	0.0143073	0.962952	0	0	0.0502997	0.0205724
chr21:25805656:G:T	T	0	0	-0.00808261	0.0133668	0.545393	0.00389569	0.014424	0.787096	0	0	0.0492708	0.0207502
chr21:25805661:G:T	T	0	0	-0.00326481	0.0134579	0.80832	0.00701837	0.0144907	0.628147	0	0	0.0422982	0.0208945
chr21:25805666:G:T	T	0	0	-0.0775272	0.0561045	0.167022	-0.120426	0.0604113	0.0462136	0	0	-0.176458	0.0871151
chr21:25805885:A:G	G	0	0	0.00810825	0.0146551	0.580077	0.0198839	0.0157895	0.207918	0	0	0.0484372	0.0227525
chr21:25806239:C:T	T	0	0	-0.00576324	0.0197518	0.770453	-0.024605	0.0213365	0.248833	0	0	-0.0775025	0.0306593
chr21:25806283:G:A	A	0	0	0.0229904	0.105831	0.828024	0.030099	0.113294	0.790493	0	0	0.0292399	0.164379
chr21:25806326:A:G	G	0	0	-0.00712671	0.0195635	0.715644	-0.0253309	0.0211239	0.230466	0	0	-0.07488	0.0303681
chr21:25806935:C:T	T	0	0	-0.00396228	0.0106363	0.709503	-0.00416609	0.0113859	0.71444	0	0	-0.000838331	0.0165205
chr21:25806964:A:G	G	0	0	-0.00396228	0.0106363	0.709503	-0.00416609	0.0113859	0.71444	0	0	-0.000838331	0.0165205
chr21:25807390:C:G	G	0	0	-0.00429775	0.0106223	0.685774	-0.00619819	0.0113745	0.58581	0	0	-0.00781714	0.0164985
chr21:25807482:C:G	G	0	0	-0.00367336	0.0106041	0.729035	-0.00505992	0.0113533	0.655831	0	0	-0.00570338	0.0164704
chr21:25807587:C:T	T	0	0	-0.00377415	0.0106219	0.722352	-0.00605167	0.0113757	0.594738	0	0	-0.00936822	0.0164977
chr21:25808078:C:T	T	0	0	0.00795198	0.0237171	0.73741	0.0136177	0.025403	0.591912	0	0	0.0233051	0.0368366
chr21:25808141:C:T	T	0	0	0.00955049	0.0211007	0.650826	-0.0042564	0.0226848	0.851165	0	0	-0.0567924	0.0327644
chr21:25808880:C:G	G	0	0	-0.000182783	0.0202994	0.992816	-0.014209	0.0218341	0.515194	0	0	-0.0576945	0.0315188
chr21:25808911:C:T	T	0	0	-0.00377415	0.0106219	0.722352	-0.00605167	0.0113757	0.594738	0	0	-0.00936822	0.0164977
chr21:25809173:T:G	G	0	0	-0.000182783	0.0202994	0.992816	-0.014209	0.0218341	0.515194	0	0	-0.0576945	0.0315188
chr21:25809416:G:A	A	0	0	-0.00190317	0.0128473	0.882234	-0.0017136	0.0137527	0.900839	0	0	0.000779778	0.0199547
chr21:25809624:T:C	C	0	0	0.0316133	0.0230135	0.169539	-0.000221914	0.0251056	0.992947	0	0	-0.130949	0.0357002
chr21:25809949:C:G	G	0	0	-0.00455341	0.0106174	0.668023	-0.00670388	0.0113703	0.555462	0	0	-0.00884559	0.0164908
chr21:25810120:G:A	A	0	0	-0.00190317	0.0128473	0.882234	-0.0017136	0.0137527	0.900839	0	0	0.000779778	0.0199547
chr21:25810715:C:T	T	0	0	-0.00190317	0.0128473	0.882234	-0.0017136	0.0137527	0.900839	0	0	0.000779778	0.0199547
chr21:25811445:C:T	T	0	0	-0.00461987	0.00943263	0.624293	-0.00621501	0.0101003	0.538336	0	0	-0.00656136	0.0146508
chr21:25812657:T:G	G	0	0	-0.115148	0.0725133	0.112296	-0.131091	0.0776622	0.091418	0	0	-0.0655794	0.112639
chr21:25812976:A:G	G	0	0	0.000502356	0.0202844	0.980242	-0.0136943	0.0218206	0.530275	0	0	-0.0583957	0.0314952
chr21:25813018:G:A	A	0	0	0.00955049	0.0211007	0.650826	-0.0042564	0.0226848	0.851165	0	0	-0.0567924	0.0327644
chr21:25813389:G:T	T	0	0	-0.0241156	0.0164364	0.14232	-0.0287525	0.017609	0.102504	0	0	-0.0190732	0.0255306
chr21:25813406:G:A	A	0	0	-0.00190317	0.0128473	0.882234	-0.0017136	0.0137527	0.900839	0	0	0.000779778	0.0199547
chr21:25813525:C:T	T	0	0	-0.00580969	0.0105861	0.58314	-0.00773271	0.0113359	0.495147	0	0	-0.00791005	0.0164423
chr21:25813901:A:G	G	0	0	0.0089938	0.023663	0.703887	0.0157191	0.0253511	0.535221	0	0	0.0276635	0.0367519
chr21:25813992:C:T	T	0	0	0.0089938	0.023663	0.703887	0.0157191	0.0253511	0.535221	0	0	0.0276635	0.0367519
chr21:25814090:T:A	A	0	0	0.0089938	0.023663	0.703887	0.0157191	0.0253511	0.535221	0	0	0.0276635	0.0367519
chr21:25814610:A:G	G	0	0	-0.00589702	0.0105985	0.577936	-0.0083295	0.0113514	0.46308	0	0	-0.0100056	0.0164615
chr21:25815314:G:A	A	0	0	0.00669185	0.0193231	0.729107	-0.0122444	0.0208838	0.557665	0	0	-0.0778914	0.0299928
chr21:25815595:T:A	A	0	0	0.00208969	0.0113197	0.853538	-0.00349935	0.0121471	0.773285	0	0	-0.0229896	0.0175789
chr21:25815667:T:C	C	0	0	0.024223	0.017549	0.167492	0.0308939	0.0188132	0.100561	0	0	0.0274396	0.0272573
chr21:25815668:C:T	T	0	0	0.024223	0.017549	0.167492	0.0308939	0.0188132	0.100561	0	0	0.0274396	0.0272573
chr21:25815689:G:A	A	0	0	0.0089938	0.023663	0.703887	0.0157191	0.0253511	0.535221	0	0	0.0276635	0.0367519
chr21:25816395:C:G	G	0	0	0.0089938	0.023663	0.703887	0.0157191	0.0253511	0.535221	0	0	0.0276635	0.0367519
chr21:25816396:T:A	A	0	0	0.0089938	0.023663	0.703887	0.0157191	0.0253511	0.535221	0	0	0.0276635	0.0367519
chr21:25816960:C:T	T	0	0	-0.0762233	0.0323792	0.0185685	-0.0575438	0.0347781	0.0980061	0	0	0.0768353	0.0502941
chr21:25817086:C:T	T	0	0	-0.00190317	0.0128473	0.882234	-0.0017136	0.0137527	0.900839	0	0	0.000779778	0.0199547
chr21:25817707:C:T	T	0	0	-0.0241156	0.0164364	0.14232	-0.0287525	0.017609	0.102504	0	0	-0.0190732	0.0255306
chr21:25818004:A:T	T	0	0	0.0089938	0.023663	0.703887	0.0157191	0.0253511	0.535221	0	0	0.0276635	0.0367519
chr21:25818065:G:A	A	0	0	-0.00580969	0.0105861	0.58314	-0.00773271	0.0113359	0.495147	0	0	-0.00791005	0.0164423
chr21:25818340:C:T	T	0	0	-0.00591719	0.0106037	0.576823	-0.00872987	0.011359	0.442165	0	0	-0.0115695	0.0164692
chr21:25818357:A:G	G	0	0	0.00669185	0.0193231	0.729107	-0.0122444	0.0208838	0.557665	0	0	-0.0778914	0.0299928
chr21:25818539:G:A	A	0	0	0.00669185	0.0193231	0.729107	-0.0122444	0.0208838	0.557665	0	0	-0.0778914	0.0299928
chr21:25819229:C:A	A	0	0	-0.115148	0.0725133	0.112296	-0.131091	0.0776622	0.091418	0	0	-0.0655794	0.112639
chr21:25819386:C:G	G	0	0	0.00669185	0.0193231	0.729107	-0.0122444	0.0208838	0.557665	0	0	-0.0778914	0.0299928
chr21:25819406:A:G	G	0	0	0.0089938	0.023663	0.703887	0.0157191	0.0253511	0.535221	0	0	0.0276635	0.0367519
chr21:25819674:C:T	T	0	0	-0.00577672	0.0105894	0.585397	-0.00752531	0.0113388	0.506895	0	0	-0.00719256	0.0164476
chr21:25819799:C:T	T	0	0	-0.00528944	0.0105856	0.617299	-0.00758695	0.0113369	0.503353	0	0	-0.00945042	0.0164414
chr21:25820688:T:C	C	0	0	-0.00194136	0.0128641	0.880044	-0.0014912	0.0137708	0.913768	0	0	0.00185164	0.0199807
chr21:25821175:C:G	G	0	0	0.00669185	0.0193231	0.729107	-0.0122444	0.0208838	0.557665	0	0	-0.0778914	0.0299928
chr21:25821603:C:T	T	0	0	0.0089938	0.023663	0.703887	0.0157191	0.0253511	0.535221	0	0	0.0276635	0.0367519
chr21:25821754:C:G	G	0	0	0.00669185	0.0193231	0.729107	-0.0122444	0.0208838	0.557665	0	0	-0.0778914	0.0299928
chr21:25821964:G:A	A	0	0	-0.000182783	0.0202994	0.992816	-0.014209	0.0218341	0.515194	0	0	-0.0576945	0.0315188
chr21:25822066:G:T	T	0	0	0.386258	0.227688	0.0898034	0.531443	0.244733	0.0298917	0	0	0.597195	0.353598
chr21:25822069:T:G	G	0	0	-0.00573897	0.0105874	0.58778	-0.00770115	0.0113374	0.496968	0	0	-0.00807109	0.0164443
chr21:25822209:C:T	T	0	0	0.057751	0.058801	0.326029	0.00165107	0.0635192	0.979263	0	0	-0.230758	0.0912768
chr21:25822380:G:A	A	0	0	0.00669185	0.0193231	0.729107	-0.0122444	0.0208838	0.557665	0	0	-0.0778914	0.0299928
chr21:25822558:A:G	G	0	0	-0.00512162	0.010603	0.629071	-0.0076809	0.0113569	0.498836	0	0	-0.0105272	0.0164683
chr21:25822735:G:T	T	0	0	0.0089938	0.023663	0.703887	0.0157191	0.0253511	0.535221	0	0	0.0276635	0.0367519
chr21:25822821:C:T	T	0	0	0.00669185	0.0193231	0.729107	-0.0122444	0.0208838	0.557665	0	0	-0.0778914	0.0299928
chr21:25823296:C:G	G	0	0	0.00156242	0.011356	0.890568	-0.00517593	0.0121993	0.67136	0	0	-0.0277171	0.017634
chr21:25823643:A:C	C	0	0	-0.000960058	0.0128585	0.940483	-0.00121058	0.0137647	0.929918	0	0	-0.00103047	0.019972
chr21:25824517:A:G	G	0	0	0.00393343	0.014021	0.779064	0.00887538	0.0150278	0.554791	0	0	0.0203279	0.0217759
chr21:25824885:A:G	G	0	0	-0.0030229	0.0101243	0.765262	-0.00362288	0.0108381	0.738175	0	0	-0.00246792	0.0157253
chr21:25825121:G:T	T	0	0	0.0624749	0.0583209	0.284068	0.00570641	0.0630238	0.927855	0	0	-0.233508	0.0905299
chr21:25825821:C:T	T	0	0	-0.000748533	0.0128297	0.953475	-0.00122011	0.013734	0.92921	0	0	-0.00193974	0.0199272
chr21:25826005:T:C	C	0	0	-0.0321671	0.0529836	0.543775	0.00113456	0.0569426	0.984103	0	0	0.136981	0.0822737
chr21:25826275:T:C	C	0	0	-0.00643923	0.0106041	0.543692	-0.00887618	0.0113574	0.43449	0	0	-0.010024	0.0164701
chr21:25826459:C:A	A	0	0	-0.00552709	0.0105859	0.601588	-0.00744954	0.0113357	0.511067	0	0	-0.00790767	0.016442
chr21:25826665:T:A	A	0	0	-0.130723	0.0755507	0.0835823	-0.0754195	0.0813113	0.353646	0	0	0.227482	0.11732
chr21:25826666:A:T	T	0	0	-0.00516318	0.0106083	0.626463	-0.00766645	0.0113622	0.499847	0	0	-0.0102968	0.0164766
chr21:25826667:A:T	T	0	0	0.139701	0.160511	0.384108	0.255922	0.172727	0.138433	0	0	0.478056	0.249226
chr21:25827243:C:A	A	0	0	-0.0016527	0.0202144	0.934839	-0.0158885	0.0217467	0.465013	0	0	-0.0585566	0.0313864
chr21:25827347:A:G	G	0	0	-0.00552522	0.0106018	0.602256	-0.00829324	0.0113567	0.465237	0	0	-0.0113858	0.0164664
chr21:25827715:G:A	A	0	0	-0.0276795	0.0134602	0.0397444	-0.0300426	0.0144136	0.0371307	0	0	-0.00972011	0.0209105
chr21:25827915:T:C	C	0	0	0.0089938	0.023663	0.703887	0.0157191	0.0253511	0.535221	0	0	0.0276635	0.0367519
chr21:25828467:A:G	G	0	0	-0.0340861	0.0940377	0.716999	-0.0172023	0.100697	0.864356	0	0	0.0694487	0.146059
chr21:25829115:A:G	G	0	0	-2.93956e-05	0.0202837	0.998844	-0.014183	0.0218192	0.515679	0	0	-0.0582184	0.0314943
chr21:25829533:C:T	T	0	0	0.0089938	0.023663	0.703887	0.0157191	0.0253511	0.535221	0	0	0.0276635	0.0367519
chr21:25829998:C:T	T	0	0	-0.00726205	0.0106093	0.49366	-0.0102465	0.011366	0.367319	0	0	-0.0122762	0.0164781
chr21:25830188:G:C	C	0	0	0.0198454	0.0234746	0.397888	-0.0161305	0.0257162	0.530496	0	0	-0.147981	0.0364023
chr21:25830820:C:T	T	0	0	0.0089938	0.023663	0.703887	0.0157191	0.0253511	0.535221	0	0	0.0276635	0.0367519
chr21:25831396:A:G	G	0	0	-0.00630254	0.0197866	0.750086	-0.0143581	0.0212163	0.498565	0	0	-0.0331352	0.0307295
chr21:25831764:A:G	G	0	0	0.0113974	0.0233921	0.626093	0.0179791	0.0250605	0.47311	0	0	0.0270728	0.0363315
chr21:25832202:A:G	G	0	0	-0.00773741	0.0106123	0.465942	-0.0106717	0.0113689	0.347899	0	0	-0.0120697	0.0164828
chr21:25832244:C:T	T	0	0	0.0089938	0.023663	0.703887	0.0157191	0.0253511	0.535221	0	0	0.0276635	0.0367519
chr21:25832402:A:C	C	0	0	0.010312	0.0127957	0.420303	0.00595719	0.0137134	0.663994	0	0	-0.0179128	0.0198735
chr21:25832422:T:C	C	0	0	-0.0327727	0.0167186	0.0499661	-0.037413	0.0179111	0.036724	0	0	-0.019087	0.0259713
chr21:25832749:C:T	T	0	0	-0.00028518	0.00943771	0.975894	-0.00497376	0.0101278	0.623358	0	0	-0.0192857	0.0146563
chr21:25832832:T:C	C	0	0	0.0078427	0.0193289	0.684926	0.00110413	0.0207163	0.957495	0	0	-0.027718	0.0300197
chr21:25833229:C:T	T	0	0	0.0113974	0.0233921	0.626093	0.0179791	0.0250605	0.47311	0	0	0.0270728	0.0363315
chr21:25833443:A:G	G	0	0	-0.00028518	0.00943771	0.975894	-0.00497376	0.0101278	0.623358	0	0	-0.0192857	0.0146563
chr21:25833686:G:A	A	0	0	-0.00028518	0.00943771	0.975894	-0.00497376	0.0101278	0.623358	0	0	-0.0192857	0.0146563
chr21:25834306:G:A	A	0	0	-0.000525377	0.00942964	0.955568	-0.00487844	0.0101158	0.629621	0	0	-0.0179056	0.0146441
chr21:25834534:C:T	T	0	0	0.000817929	0.00949308	0.931339	-0.000200818	0.0101632	0.984235	0	0	-0.00419045	0.0147447
chr21:25834578:G:A	A	0	0	-0.00888013	0.0176657	0.615192	-0.0161803	0.0189431	0.393019	0	0	-0.0300282	0.0274357
chr21:25834615:C:T	T	0	0	-0.00772802	0.0105915	0.465608	-0.0102369	0.0113443	0.366852	0	0	-0.01032	0.0164506
chr21:25834806:A:G	G	0	0	-0.00118669	0.00943065	0.899864	-0.00574647	0.010119	0.570109	0	0	-0.0187559	0.0146455
chr21:25834979:C:A	A	0	0	-0.0266353	0.0118664	0.0247939	-0.0350434	0.0127671	0.00605421	0	0	-0.0345855	0.0184293
chr21:25835341:T:C	C	0	0	0.0198454	0.0234746	0.397888	-0.0161305	0.0257162	0.530496	0	0	-0.147981	0.0364023
chr21:25835394:G:A	A	0	0	-0.0347205	0.0137897	0.0118071	-0.0422677	0.0148065	0.00430814	0	0	-0.031044	0.0214207
chr21:25835399:C:T	T	0	0	-0.0347205	0.0137897	0.0118071	-0.0422677	0.0148065	0.00430814	0	0	-0.031044	0.0214207
chr21:25835792:A:G	G	0	0	0.000300124	0.020021	0.98804	-0.00930538	0.0214815	0.664883	0	0	-0.0395107	0.031092
chr21:25835875:C:T	T	0	0	0.0100416	0.0127971	0.432643	0.00576203	0.0137144	0.674379	0	0	-0.0176033	0.0198757
chr21:25835961:C:T	T	0	0	-0.00981065	0.0104075	0.345859	-0.0116579	0.0111445	0.295529	0	0	-0.00759851	0.0161655
chr21:25836115:T:C	C	0	0	-0.00389628	0.00935665	0.677104	-0.00708238	0.0100277	0.480013	0	0	-0.0131055	0.0145319
chr21:25836118:C:T	T	0	0	-0.00278239	0.00937467	0.76662	-0.00604332	0.0100475	0.547524	0	0	-0.0134133	0.0145597
chr21:25836363:A:T	T	0	0	-0.0232085	0.00922932	0.0119151	-0.0300836	0.00993514	0.00246176	0	0	-0.0282797	0.0143341
chr21:25837268:G:C	C	0	0	-0.0347205	0.0137897	0.0118071	-0.0422677	0.0148065	0.00430814	0	0	-0.031044	0.0214207
chr21:25837551:A:G	G	0	0	-0.00999575	0.01041	0.336951	-0.0117935	0.011147	0.290056	0	0	-0.00739476	0.0161693
chr21:25838349:A:G	G	0	0	0.0100416	0.0127971	0.432643	0.00576203	0.0137144	0.674379	0	0	-0.0176033	0.0198757
chr21:25838373:T:C	C	0	0	-0.00368752	0.00935911	0.693579	-0.00740761	0.0100346	0.460387	0	0	-0.015302	0.0145352
chr21:25838525:C:T	T	0	0	-0.00999575	0.01041	0.336951	-0.0117935	0.011147	0.290056	0	0	-0.00739476	0.0161693
chr21:25839789:G:A	A	0	0	0.00114942	0.0138942	0.934069	-0.00958746	0.0149625	0.521674	0	0	-0.0441644	0.0215717
chr21:25839798:A:G	G	0	0	0.000300124	0.020021	0.98804	-0.00930538	0.0214815	0.664883	0	0	-0.0395107	0.031092
chr21:25839807:A:T	T	0	0	-0.00825634	0.0104588	0.429869	-0.0119602	0.01121	0.286005	0	0	-0.0152354	0.0162438
chr21:25839885:T:C	C	0	0	-0.0331787	0.0141949	0.0194201	-0.0414829	0.015248	0.00651743	0	0	-0.0341578	0.0220485
chr21:25840384:A:G	G	0	0	0.00267513	0.0189916	0.887982	-0.00756103	0.0203893	0.710762	0	0	-0.0421048	0.0294921
chr21:25840509:T:G	G	0	0	-0.025153	0.0118544	0.0338522	-0.0344072	0.0127678	0.00704205	0	0	-0.0380655	0.0184088
chr21:25841036:T:C	C	0	0	-0.0350707	0.0141409	0.0131349	-0.0429011	0.0151846	0.00472368	0	0	-0.0322092	0.0219659
chr21:25841803:A:G	G	0	0	-0.0101418	0.0103884	0.328935	-0.0119287	0.0111238	0.283563	0	0	-0.00734995	0.0161359
chr21:25841862:C:T	T	0	0	-0.0242601	0.0118656	0.0408969	-0.0341008	0.0127897	0.00767	0	0	-0.0404782	0.0184249
chr21:25841980:A:C	C	0	0	0.0113022	0.0131158	0.388839	0.00727822	0.0140534	0.604531	0	0	-0.016552	0.0203712
chr21:25842100:A:G	G	0	0	-0.00361776	0.00938016	0.699732	-0.00706975	0.0100549	0.481982	0	0	-0.0141992	0.0145681
chr21:25843290:G:C	C	0	0	-0.0350707	0.0141409	0.0131349	-0.0429011	0.0151846	0.00472368	0	0	-0.0322092	0.0219659
chr21:25843485:G:T	T	0	0	0.0117401	0.0131519	0.372042	0.00637565	0.0141023	0.651198	0	0	-0.0220658	0.0204262
chr21:25843708:T:A	A	0	0	0.0121552	0.0131834	0.356524	0.00659575	0.0141377	0.640832	0	0	-0.0228679	0.0204749
chr21:25843831:G:T	T	0	0	-0.0245132	0.00922424	0.00787281	-0.0308182	0.00992104	0.00189412	0	0	-0.0259347	0.0143276
chr21:25844046:C:T	T	0	0	0.0141615	0.0131347	0.280956	0.00727439	0.0140993	0.605895	0	0	-0.028329	0.0203984
chr21:25844528:T:A	A	0	0	0.0129075	0.0197612	0.513644	-0.000281277	0.0212485	0.989438	0	0	-0.0542499	0.0306845
chr21:25844529:C:G	G	0	0	0.0129075	0.0197612	0.513644	-0.000281277	0.0212485	0.989438	0	0	-0.0542499	0.0306845
chr21:25845056:A:G	G	0	0	-0.0245132	0.00922424	0.00787281	-0.0308182	0.00992104	0.00189412	0	0	-0.0259347	0.0143276
chr21:25845253:T:C	C	0	0	-0.0720371	0.0747096	0.334932	-0.111885	0.0802035	0.163012	0	0	-0.163907	0.116022
chr21:25845336:G:T	T	0	0	0.0111462	0.0131697	0.397356	0.00574142	0.0141217	0.684326	0	0	-0.0222317	0.0204538
chr21:25847777:G:A	A	0	0	0.0141706	0.0196604	0.471052	0.00117342	0.0211383	0.955731	0	0	-0.0534618	0.0305283
chr21:25847843:G:A	A	0	0	0.0140609	0.0131982	0.286711	0.00853449	0.0141533	0.546506	0	0	-0.022732	0.0204983
chr21:25848617:A:G	G	0	0	-0.0250469	0.00923608	0.00669081	-0.0298931	0.00991476	0.00256968	0	0	-0.0199342	0.0143481
chr21:25849144:G:T	T	0	0	0.0128039	0.0223958	0.567519	0.0197864	0.0239975	0.409644	0	0	0.0287215	0.0347837
chr21:25850511:A:G	G	0	0	-0.0090187	0.0172195	0.600453	-0.0198931	0.0185068	0.282418	0	0	-0.0447299	0.0267385
chr21:25850623:G:T	T	0	0	-0.0342691	0.0141827	0.0156808	-0.0426374	0.0152358	0.00513415	0	0	-0.0344215	0.0220299
chr21:25851584:T:C	C	0	0	-0.0249951	0.0092031	0.00660872	-0.0311996	0.00989707	0.00161931	0	0	-0.0255211	0.0142951
chr21:25852341:G:T	T	0	0	0.0131357	0.0352575	0.709472	0.00921805	0.0377468	0.80707	0	0	-0.0161146	0.0547625
chr21:25852732:A:G	G	0	0	-0.0246565	0.00922451	0.00751912	-0.0309224	0.00992076	0.00182741	0	0	-0.0257736	0.0143281
chr21:25854736:G:T	T	0	0	-0.0132475	0.0141616	0.349555	-0.0117003	0.0151615	0.440283	0	0	0.00636404	0.0219969
chr21:25854833:C:T	T	0	0	0.0132373	0.0138134	0.337914	0.00574971	0.0148306	0.698243	0	0	-0.030799	0.0214517
chr21:25855128:T:C	C	0	0	0.0132373	0.0138134	0.337914	0.00574971	0.0148306	0.698243	0	0	-0.030799	0.0214517
chr21:25855304:G:C	C	0	0	-0.0266988	0.0126122	0.0342681	-0.0309351	0.0135167	0.0220993	0	0	-0.0174252	0.0195924
chr21:25855406:C:T	T	0	0	0.0122614	0.0140988	0.384477	0.0061583	0.0151208	0.683808	0	0	-0.0251041	0.0218964
chr21:25855590:A:T	T	0	0	0.0263732	0.0127538	0.0386523	0.0243287	0.0136565	0.0748335	0	0	-0.00840954	0.0198133
chr21:25855604:C:T	T	0	0	-0.0874943	0.0270039	0.00119504	-0.0943505	0.0289275	0.00110778	0	0	-0.028202	0.041963
chr21:25855610:C:T	T	0	0	-0.080749	0.0259682	0.00187383	-0.0968648	0.0279074	0.000518656	0	0	-0.0662896	0.0403428
chr21:25855687:C:T	T	0	0	-0.00994634	0.0103919	0.338505	-0.0119605	0.0111285	0.282481	0	0	-0.00828483	0.0161412
chr21:25857285:A:G	G	0	0	0.00922074	0.0140367	0.511244	0.00269784	0.0150585	0.857815	0	0	-0.0268309	0.0217992
chr21:25858360:A:G	G	0	0	-0.0100527	0.0103945	0.333485	-0.012215	0.0111319	0.272512	0	0	-0.00889424	0.0161452
chr21:25858790:C:T	T	0	0	-0.00994137	0.010392	0.338751	-0.0119702	0.0111287	0.282096	0	0	-0.00834545	0.0161414
chr21:25859223:C:T	T	0	0	-0.0170881	0.0306545	0.577226	0.00238868	0.0329478	0.942205	0	0	0.0801146	0.0476003
chr21:25859310:T:G	G	0	0	-0.00994137	0.010392	0.338751	-0.0119702	0.0111287	0.282096	0	0	-0.00834545	0.0161414
chr21:25861639:G:A	A	0	0	0.0064698	0.0137646	0.638332	-0.000665986	0.0147744	0.964046	0	0	-0.0293519	0.0213756
chr21:25863966:G:A	A	0	0	0.0298137	0.0198181	0.132487	0.0284932	0.0212159	0.179268	0	0	-0.00543147	0.0307852
chr21:25864102:T:C	T	0	0	0.0208945	0.00914894	0.0223823	0.0258413	0.00982277	0.00851961	0	0	0.0203477	0.0142111
chr21:25865506:C:G	G	0	0	0.0144692	0.0246222	0.556768	0.0215011	0.026379	0.415024	0	0	0.0289246	0.0382421
chr21:25865508:G:C	C	0	0	-0.033425	0.024408	0.170866	-0.0533848	0.0263036	0.0424012	0	0	-0.0821014	0.0378966
chr21:25866003:C:A	A	0	0	-0.112057	0.0661059	0.0900539	-0.0884673	0.0708562	0.211831	0	0	0.0970323	0.102682
chr21:25866226:C:G	G	0	0	0.0064698	0.0137646	0.638332	-0.000665986	0.0147744	0.964046	0	0	-0.0293519	0.0213756
chr21:25866603:C:T	T	0	0	0.0139868	0.0283987	0.622355	0.00451243	0.030434	0.88213	0	0	-0.0389713	0.0441065
chr21:25866856:C:T	T	0	0	-0.00994137	0.010392	0.338751	-0.0119702	0.0111287	0.282096	0	0	-0.00834545	0.0161414
chr21:25866921:G:T	T	0	0	-0.0292478	0.013272	0.0275439	-0.0306615	0.0142093	0.0309398	0	0	-0.00581517	0.0206191
chr21:25867347:T:C	C	0	0	0.00774124	0.0139091	0.577829	0.00206155	0.0149143	0.890061	0	0	-0.0233625	0.0216017
chr21:25868128:C:T	T	0	0	0.00774124	0.0139091	0.577829	0.00206155	0.0149143	0.890061	0	0	-0.0233625	0.0216017
chr21:25868395:T:C	C	0	0	-0.0297288	0.0131502	0.0237772	-0.0325543	0.0140839	0.0208077	0	0	-0.0116221	0.0204296
chr21:25869770:G:A	A	0	0	-0.120203	0.0716297	0.0933243	-0.109896	0.0766948	0.151886	0	0	0.0423961	0.111271
chr21:25869922:G:A	A	0	0	0.00948534	0.0225414	0.673904	0.0170115	0.024157	0.481304	0	0	0.0309577	0.0350093
chr21:25870078:C:T	T	0	0	0.00501621	0.0204051	0.805813	-0.00504418	0.0218964	0.817808	0	0	-0.0413818	0.0316882
chr21:25870133:A:G	G	0	0	-0.0309338	0.0131252	0.0184319	-0.0339423	0.0140581	0.0157594	0	0	-0.0123751	0.0203913
chr21:25870196:G:A	A	0	0	-0.0102139	0.0103922	0.325685	-0.0122433	0.0111289	0.27127	0	0	-0.00834774	0.0161417
chr21:25870432:C:A	A	0	0	-0.0298943	0.0131025	0.0225146	-0.0321173	0.0140304	0.0220717	0	0	-0.00914403	0.0203559
chr21:25871537:T:A	A	0	0	0.0199429	0.0237264	0.400608	0.00999721	0.0254434	0.694379	0	0	-0.04091	0.0368491
chr21:25873133:C:A	A	0	0	-0.00554842	0.0328283	0.865786	0.0119616	0.0352422	0.734299	0	0	0.0720248	0.0509794
chr21:25873145:C:T	T	0	0	0.00772421	0.019797	0.69641	-0.00305421	0.0212552	0.885744	0	0	-0.0443353	0.0307429
chr21:25873165:T:G	G	0	0	-0.120203	0.0716297	0.0933243	-0.109896	0.0766948	0.151886	0	0	0.0423961	0.111271
chr21:25873359:C:T	T	0	0	0.00776902	0.0272068	0.775219	-0.0029637	0.0291697	0.919073	0	0	-0.0441473	0.0422537
chr21:25873850:G:A	A	0	0	-0.120203	0.0716297	0.0933243	-0.109896	0.0766948	0.151886	0	0	0.0423961	0.111271
chr21:25874611:A:G	G	0	0	-0.0303985	0.014912	0.0414974	-0.0278279	0.015968	0.0813814	0	0	0.0105737	0.0231659
chr21:25874953:C:A	A	0	0	-0.00554842	0.0328283	0.865786	0.0119616	0.0352422	0.734299	0	0	0.0720248	0.0509794
chr21:25875457:A:C	C	0	0	-0.109423	0.0672269	0.103596	-0.1186	0.0719791	0.0994148	0	0	-0.0377471	0.104431
chr21:25875463:A:C	C	0	0	-0.120203	0.0716297	0.0933243	-0.109896	0.0766948	0.151886	0	0	0.0423961	0.111271
chr21:25875469:C:A	A	0	0	-0.00781135	0.0110311	0.47887	-0.011743	0.0118236	0.320619	0	0	-0.0161723	0.0171326
chr21:25875470:C:A	A	0	0	-0.0174165	0.0102361	0.0888532	-0.0190441	0.0109604	0.0822937	0	0	-0.0066947	0.0159009
chr21:25875478:A:C	C	0	0	-0.0197553	0.0102255	0.0533639	-0.022605	0.0109549	0.0390694	0	0	-0.0117216	0.0158846
chr21:25875486:T:C	C	0	0	0.0130135	0.0135826	0.338012	0.0102132	0.0145461	0.482598	0	0	-0.0115185	0.0210971
chr21:25875584:C:G	G	0	0	0.0130685	0.0133496	0.327608	0.00899745	0.0143038	0.529332	0	0	-0.0167456	0.0207345
chr21:25876031:G:T	T	0	0	0.0389137	0.0177716	0.0285492	0.0399738	0.0190252	0.0356326	0	0	0.00436048	0.0276097
chr21:25876118:C:T	T	0	0	-0.0250196	0.00928974	0.0070759	-0.0275028	0.00995199	0.00571769	0	0	-0.0102142	0.0144335
chr21:25876503:C:A	A	0	0	0.0130227	0.022862	0.568934	0.0203937	0.0244987	0.405161	0	0	0.0303193	0.0355076
chr21:25877254:T:A	A	0	0	-0.0105261	0.0100813	0.296429	-0.0144039	0.0108079	0.182622	0	0	-0.0159508	0.0156577
chr21:25877514:G:A	A	0	0	-0.0266185	0.00929184	0.00417381	-0.0295663	0.00995723	0.00298444	0	0	-0.0121255	0.0144372
chr21:25877692:A:G	G	0	0	0.0103116	0.0134726	0.444048	0.00843871	0.0144249	0.55854	0	0	-0.00770385	0.0209261
chr21:25878428:G:T	T	0	0	0.00776902	0.0272068	0.775219	-0.0029637	0.0291697	0.919073	0	0	-0.0441473	0.0422537
chr21:25880239:C:T	T	0	0	-0.109502	0.0591685	0.0642155	-0.113025	0.0633417	0.0743629	0	0	-0.0144924	0.091917
chr21:25880292:C:T	T	0	0	-0.115148	0.0725133	0.112296	-0.131091	0.0776622	0.091418	0	0	-0.0655794	0.112639
chr21:25881907:C:T	T	0	0	0.00516863	0.0138811	0.709632	-0.00183237	0.0148973	0.902107	0	0	-0.0287975	0.0215567
chr21:25881968:C:G	G	0	0	0.0216516	0.00962864	0.0245337	0.0274433	0.010345	0.00798225	0	0	0.0238233	0.0149553
chr21:25882806:A:C	C	0	0	-0.0342652	0.0130624	0.00871098	-0.0377885	0.0139937	0.00692598	0	0	-0.0144924	0.0202947
chr21:25882809:G:C	C	0	0	-0.0335693	0.013047	0.0100835	-0.0370588	0.0139771	0.00801585	0	0	-0.0143535	0.0202706
chr21:25882837:C:G	G	0	0	0.0148685	0.0227276	0.51298	0.019189	0.0243381	0.430443	0	0	0.0177717	0.0353008
chr21:25883444:C:A	A	0	0	-0.0335693	0.013047	0.0100835	-0.0370588	0.0139771	0.00801585	0	0	-0.0143535	0.0202706
chr21:25883487:T:C	C	0	0	-0.0335693	0.013047	0.0100835	-0.0370588	0.0139771	0.00801585	0	0	-0.0143535	0.0202706
chr21:25884119:G:A	A	0	0	-0.0275133	0.0179923	0.126222	-0.0351999	0.0192958	0.0681185	0	0	-0.0316176	0.0279456
chr21:25884986:T:C	C	0	0	-0.0342652	0.0130624	0.00871098	-0.0377885	0.0139937	0.00692598	0	0	-0.0144924	0.0202947
chr21:25885348:C:A	A	0	0	0.0201441	0.00938615	0.0318609	0.0274407	0.0101088	0.00663696	0	0	0.0300134	0.0145759
chr21:25885547:T:C	C	0	0	0.00602208	0.0140225	0.66759	0.00102971	0.0150298	0.945379	0	0	-0.0205353	0.0217782
chr21:25885689:C:T	T	0	0	0.00413657	0.0139967	0.767582	-0.000944607	0.0150029	0.949797	0	0	-0.0209006	0.021738
chr21:25886749:A:G	G	0	0	0.0155329	0.0133714	0.245377	0.0113168	0.0143281	0.429625	0	0	-0.0173422	0.0207686
chr21:25887070:G:C	C	0	0	0.0208758	0.00935711	0.0256805	0.0291339	0.010095	0.00390221	0	0	0.0339684	0.0145293
chr21:25887087:C:G	G	0	0	0.019417	0.00941433	0.0391607	0.0287216	0.0101766	0.00476797	0	0	0.0382729	0.0146156
chr21:25887387:A:G	G	0	0	-0.0071009	0.00938074	0.44907	-0.0112156	0.0100613	0.264965	0	0	-0.0169252	0.0145688
chr21:25887538:A:C	C	0	0	-0.0046319	0.00938199	0.621517	-0.00765706	0.0100537	0.446287	0	0	-0.0124435	0.0145714
chr21:25887540:A:C	C	0	0	0.0181644	0.00945572	0.0547322	0.0269778	0.0102104	0.00823746	0	0	0.0362524	0.0146805
chr21:25887702:C:T	T	0	0	0.0166982	0.0150639	0.26765	0.0163776	0.0161256	0.309809	0	0	-0.00131878	0.023399
chr21:25887767:G:T	T	0	0	-0.00398853	0.00938788	0.670939	-0.00790712	0.0100671	0.432193	0	0	-0.0161185	0.0145798
chr21:25887817:G:A	A	0	0	-0.00398853	0.00938788	0.670939	-0.00790712	0.0100671	0.432193	0	0	-0.0161185	0.0145798
chr21:25887965:G:T	T	0	0	0.0221111	0.00936725	0.0182519	0.0303231	0.010105	0.00269268	0	0	0.0337787	0.0145456
chr21:25888004:C:T	T	0	0	-0.0161048	0.0272011	0.553808	-0.0452271	0.0294521	0.124632	0	0	-0.11979	0.042216
chr21:25888144:A:G	G	0	0	-0.00398853	0.00938788	0.670939	-0.00790712	0.0100671	0.432193	0	0	-0.0161185	0.0145798
chr21:25888499:A:G	G	0	0	-0.0122173	0.0104808	0.243742	-0.0137948	0.011222	0.218973	0	0	-0.00648891	0.0162799
chr21:25888697:G:T	T	0	0	-0.014595	0.0105093	0.164903	-0.0169024	0.0112555	0.133174	0	0	-0.009491	0.0163243
chr21:25889100:G:A	A	0	0	-0.014595	0.0105093	0.164903	-0.0169024	0.0112555	0.133174	0	0	-0.009491	0.0163243
chr21:25890444:G:A	A	0	0	-0.0342652	0.0130624	0.00871098	-0.0377885	0.0139937	0.00692598	0	0	-0.0144924	0.0202947
chr21:25890722:C:A	A	0	0	-0.00694934	0.0588468	0.905995	-0.0685083	0.0636838	0.282036	0	0	-0.253213	0.0913316
chr21:25891091:T:C	C	0	0	0.00134133	0.00934287	0.885842	-0.00392255	0.0100332	0.695828	0	0	-0.0216521	0.0145083
chr21:25891281:A:G	G	0	0	-0.00594093	0.0103903	0.567473	-0.0100339	0.0111399	0.36774	0	0	-0.0168356	0.0161369
chr21:25891403:T:C	C	0	0	-0.0307457	0.0130858	0.0187963	-0.0348063	0.014022	0.013055	0	0	-0.0167028	0.0203293
chr21:25892536:A:G	G	0	0	0.0355878	0.0406046	0.380787	0.0304217	0.0434733	0.484065	0	0	-0.0212498	0.0630695
chr21:25892957:A:C	C	0	0	0.087425	0.0593546	0.140771	0.0410396	0.0639276	0.520893	0	0	-0.190799	0.092161
chr21:25893630:A:G	G	0	0	-0.115148	0.0725133	0.112296	-0.131091	0.0776622	0.091418	0	0	-0.0655794	0.112639
chr21:25893709:G:A	A	0	0	-0.00273072	0.00938514	0.77108	-0.00757418	0.0100734	0.452112	0	0	-0.0199228	0.0145745
chr21:25893966:G:A	A	0	0	0.128652	0.0506814	0.0111346	0.0859881	0.0546407	0.115557	0	0	-0.175491	0.0787055
chr21:25893995:T:C	C	0	0	0.00900971	0.00934228	0.334845	0.0204056	0.0101494	0.044375	0	0	0.0468753	0.0144961
chr21:25894163:A:C	C	0	0	-0.0265631	0.0129605	0.0404091	-0.0324744	0.0139032	0.0195044	0	0	-0.0243152	0.0201318
chr21:25894175:C:T	T	0	0	-0.0116172	0.0139136	0.403744	-0.00168833	0.0149703	0.910206	0	0	0.0408408	0.0216038
chr21:25894340:G:T	T	0	0	-0.034689	0.0130595	0.00790203	-0.0384097	0.0139918	0.00604827	0	0	-0.0153046	0.0202902
chr21:25894698:T:C	C	0	0	-0.0258039	0.0128433	0.044523	-0.0313688	0.0137747	0.0227695	0	0	-0.0228903	0.0199499
chr21:25894824:T:C	C	0	0	-0.0634364	0.0654511	0.332436	-0.0590848	0.0700669	0.399081	0	0	0.0178994	0.101664
chr21:25895156:G:T	T	0	0	-0.00308117	0.0093994	0.743059	-0.00725678	0.0100817	0.471652	0	0	-0.0171757	0.0145974
chr21:25896225:T:G	G	0	0	-0.0303193	0.0130889	0.0205357	-0.034182	0.014024	0.0147938	0	0	-0.0158885	0.0203341
chr21:25898718:A:G	G	0	0	0.0456982	0.0587254	0.43647	0.0160218	0.0630254	0.799332	0	0	-0.122069	0.0911997
chr21:25899847:T:C	T	0	0	-0.0132208	0.011182	0.237075	-0.0200039	0.0120144	0.0959126	0	0	-0.0279012	0.0173648
chr21:25900485:G:A	A	0	0	0.0553931	0.0662065	0.402777	0.026519	0.0710079	0.708802	0	0	-0.118769	0.102823
chr21:25900682:A:T	T	0	0	-0.00543325	0.0162511	0.73813	0.00369673	0.0174515	0.832241	0	0	0.0375547	0.0252361
chr21:25900966:C:T	T	0	0	-0.00543325	0.0162511	0.73813	0.00369673	0.0174515	0.832241	0	0	0.0375547	0.0252361
chr21:25901296:T:A	A	0	0	0.0288236	0.0329091	0.381109	0.0302493	0.035229	0.390535	0	0	0.0058645	0.0511168
chr21:25901300:A:C	C	0	0	0.00405415	0.0617007	0.947611	0.03765	0.0662455	0.569804	0	0	0.138191	0.0958147
chr21:25901308:A:C	C	0	0	-0.00720146	0.0152659	0.637116	0.0030694	0.016416	0.85168	0	0	0.0422475	0.023704
chr21:25901319:C:A	A	0	0	-0.0850172	0.147145	0.563414	0.0137875	0.158228	0.930563	0	0	0.406417	0.22848
chr21:25903026:G:A	A	0	0	-9.53269e-05	0.0158045	0.995187	0.00611381	0.0169445	0.718238	0	0	0.0255403	0.0245451
chr21:25903097:G:A	A	0	0	-0.146986	0.202526	0.467984	-0.181193	0.216861	0.40342	0	0	-0.140707	0.314569
chr21:25903129:T:G	G	0	0	0.0553931	0.0662065	0.402777	0.026519	0.0710079	0.708802	0	0	-0.118769	0.102823
chr21:25904766:A:C	C	0	0	-0.389897	0.20243	0.054094	-0.412329	0.216727	0.0571024	0	0	-0.0922696	0.314474
chr21:25905152:G:C	C	0	0	0.0553931	0.0662065	0.402777	0.026519	0.0710079	0.708802	0	0	-0.118769	0.102823
chr21:25905240:G:A	A	0	0	0.0553931	0.0662065	0.402777	0.026519	0.0710079	0.708802	0	0	-0.118769	0.102823
chr21:25905595:G:A	A	0	0	0.00748589	0.0118168	0.52641	0.00970939	0.0126541	0.442906	0	0	0.00914599	0.0183539
chr21:25905935:A:C	C	0	0	-0.0220745	0.0192204	0.250765	-0.0131937	0.0206192	0.522253	0	0	0.0365296	0.029851
chr21:25907272:T:C	C	0	0	0.0446459	0.0287206	0.120067	0.0390835	0.0307566	0.203823	0	0	-0.02288	0.0446135
chr21:25907726:C:T	T	0	0	-0.00448018	0.010359	0.665384	0.000970478	0.0111199	0.930453	0	0	0.0224204	0.0160867
chr21:25908217:A:G	G	0	0	0.122938	0.0836221	0.141518	0.0713458	0.0898585	0.427207	0	0	-0.212216	0.129863
chr21:25908956:G:A	A	0	0	0.122938	0.0836221	0.141518	0.0713458	0.0898585	0.427207	0	0	-0.212216	0.129863
chr21:25909233:A:G	A	0	0	0.00321735	0.0118481	0.785968	-0.00557016	0.0127531	0.662278	0	0	-0.036146	0.0183956
chr21:25909246:G:A	A	0	0	-0.0273648	0.0266039	0.303667	-0.0390194	0.0285338	0.171475	0	0	-0.0479395	0.0413183
chr21:25912793:T:G	G	0	0	-0.0108469	0.01662	0.513987	0.0026403	0.0179088	0.882793	0	0	0.0554774	0.0258031
chr21:25914584:T:C	T	0	0	0.0119972	0.0141695	0.397167	-0.00636976	0.0154225	0.679594	0	0	-0.0755495	0.0219832
chr21:25914617:A:G	G	0	0	-0.0574034	0.0882461	0.515374	-0.0124244	0.0947117	0.895632	0	0	0.185014	0.137043
chr21:25914652:G:C	C	0	0	0.0250718	0.0289634	0.386689	0.0430956	0.0311252	0.166178	0	0	0.074138	0.0449759
chr21:25915612:G:A	G	0	0	0.00529237	0.0116742	0.650305	-0.00396887	0.0125758	0.75231	0	0	-0.0380946	0.0181248
chr21:25917090:G:A	G	0	0	0.00390761	0.0117967	0.740459	-0.0052487	0.0127044	0.679503	0	0	-0.037663	0.0183151
chr21:25918719:C:T	T	0	0	0.0331005	0.0257761	0.199088	0.0155103	0.0277219	0.575822	0	0	-0.0723543	0.0400261
chr21:25919785:C:T	T	0	0	-0.0981937	0.041427	0.0177745	-0.0940916	0.0443523	0.0338831	0	0	0.0168734	0.0643627
chr21:25919941:T:G	G	0	0	-0.036341	0.0179822	0.0432857	-0.0231792	0.0193534	0.231041	0	0	0.0541388	0.0279255
chr21:25921464:A:G	G	0	0	-0.00221958	0.0165174	0.893103	0.00951293	0.017771	0.592437	0	0	0.0482598	0.0256461
chr21:25921586:T:C	C	0	0	-0.00842531	0.0286762	0.768904	-0.0123084	0.0307027	0.688501	0	0	-0.0159725	0.04454
chr21:25921588:C:G	G	0	0	0.104113	0.0850345	0.220816	0.0503853	0.0913928	0.581424	0	0	-0.221	0.13205
chr21:25922911:C:T	T	0	0	0.0475011	0.0346054	0.169861	0.0410651	0.0370574	0.267797	0	0	-0.0264734	0.0537535
chr21:25922994:A:T	A	0	0	0.0112955	0.0138064	0.41328	-0.00214801	0.0149198	0.885524	0	0	-0.0552977	0.0214308
chr21:25923271:A:G	A	0	0	0.0113512	0.0137264	0.408259	-0.0066235	0.0149452	0.657633	0	0	-0.073936	0.0212951
chr21:25924429:G:A	A	0	0	-0.00183935	0.0261646	0.943956	0.0142451	0.0281147	0.612382	0	0	0.0661607	0.0406285
chr21:25924954:A:C	C	0	0	0.104113	0.0850345	0.220816	0.0503853	0.0913928	0.581424	0	0	-0.221	0.13205
chr21:25925065:G:A	A	0	0	0.00376788	0.028453	0.894648	0.0172673	0.030527	0.571638	0	0	0.0555277	0.0441868
chr21:25927004:A:C	C	0	0	0.0357351	0.0498198	0.473197	0.0174041	0.0534034	0.744501	0	0	-0.0754016	0.0773756
chr21:25928083:G:A	A	0	0	0.00694893	0.0279297	0.803515	0.0192427	0.0299562	0.520637	0	0	0.0505686	0.0433751
chr21:25928988:G:T	T	0	0	-0.011039	0.0189843	0.560917	-0.00339725	0.0203553	0.86745	0	0	0.0314331	0.0294838
chr21:25931361:G:A	G	0	0	-0.000926709	0.0117791	0.937292	-0.00869651	0.0126643	0.492275	0	0	-0.0319598	0.01829
chr21:25934065:G:C	C	0	0	0.00957396	0.0276583	0.729229	0.0217441	0.029665	0.463566	0	0	0.0500598	0.0429537
chr21:25934410:G:A	A	0	0	-0.119858	0.081151	0.139682	-0.156745	0.0870514	0.0717657	0	0	-0.151728	0.126041
chr21:25935839:C:A	A	0	0	0.0101327	0.0376019	0.787566	0.0130547	0.0402541	0.745705	0	0	0.0120193	0.0584038
chr21:25936724:G:C	C	0	0	-0.184337	0.0755131	0.0146415	-0.253239	0.0815122	0.00189147	0	0	-0.283418	0.117255
chr21:25941511:C:T	T	0	0	-0.0071335	0.0279204	0.798341	0.00265475	0.0299249	0.929309	0	0	0.0402624	0.0433628
chr21:25941539:T:C	C	0	0	0.0790995	0.075616	0.29553	0.0455734	0.0811052	0.57418	0	0	-0.137904	0.117438
chr21:25942455:G:A	A	0	0	0.0790995	0.075616	0.29553	0.0455734	0.0811052	0.57418	0	0	-0.137904	0.117438
chr21:25943713:C:T	T	0	0	-0.0253064	0.0195188	0.194798	-0.0176363	0.020927	0.399365	0	0	0.0315497	0.0303162
chr21:25944559:G:A	A	0	0	0.0028578	0.0118081	0.808764	0.0062565	0.0126507	0.620914	0	0	0.01398	0.0183395
chr21:25945380:C:T	T	0	0	0.059458	0.0738671	0.420859	0.0545151	0.0790763	0.490573	0	0	-0.0203318	0.114735
chr21:25946938:T:C	C	0	0	0.0394656	0.0248663	0.112487	0.0220233	0.0267506	0.410346	0	0	-0.071746	0.0386143
chr21:25948908:A:G	G	0	0	-0.00379599	0.0137023	0.781755	-0.0030261	0.0146684	0.836556	0	0	0.00316682	0.0212827
chr21:25949418:G:A	A	0	0	0.0431592	0.0752862	0.566463	0.01015	0.0807475	0.899969	0	0	-0.135778	0.116922
chr21:25950211:T:A	A	0	0	-0.0814277	0.0262246	0.00190271	-0.0857159	0.0280819	0.00227055	0	0	-0.0176388	0.0407514
chr21:25950535:C:T	T	0	0	-0.00208293	0.0117421	0.859202	0.000888744	0.0125777	0.943668	0	0	0.0122235	0.0182373
chr21:25950689:T:A	A	0	0	0.0431592	0.0752862	0.566463	0.01015	0.0807475	0.899969	0	0	-0.135778	0.116922
chr21:25952227:T:C	C	0	0	-0.0406333	0.0206028	0.0485842	-0.0340703	0.0220777	0.122783	0	0	0.0269958	0.0320045
chr21:25952412:T:A	A	0	0	-0.00206534	0.0117383	0.860334	0.000703992	0.0125725	0.955346	0	0	0.0113912	0.0182315
chr21:25952561:G:A	A	0	0	-0.0814277	0.0262246	0.00190271	-0.0857159	0.0280819	0.00227055	0	0	-0.0176388	0.0407514
chr21:25954346:T:G	G	0	0	-0.011104	0.025587	0.66431	-0.0218147	0.0274384	0.426588	0	0	-0.0440568	0.0397376
chr21:25954545:G:A	G	0	0	-0.00388871	0.00979502	0.691361	-0.00688042	0.0104951	0.512093	0	0	-0.0123059	0.0152129
chr21:25956923:G:A	A	0	0	-0.0828148	0.0262625	0.00161409	-0.0867943	0.0281215	0.00202591	0	0	-0.0163692	0.040811
chr21:25958424:G:A	G	0	0	-0.00850718	0.00953151	0.372108	-0.0129177	0.0102252	0.206474	0	0	-0.0181421	0.0148029
chr21:25958476:G:A	A	0	0	0.0420064	0.0347533	0.226777	0.00533716	0.0376173	0.887175	0	0	-0.150833	0.0539411
chr21:25958545:A:G	G	0	0	-0.00441077	0.0119333	0.711667	-0.00561863	0.0127756	0.660085	0	0	-0.00496835	0.018535
chr21:25960294:T:C	C	0	0	0.0431592	0.0752862	0.566463	0.01015	0.0807475	0.899969	0	0	-0.135778	0.116922
chr21:25961035:T:G	G	0	0	0.00120292	0.00970182	0.901324	0.00429875	0.0103961	0.679244	0	0	0.0127342	0.015068
chr21:25961455:C:T	T	0	0	-0.0197565	0.0281803	0.483256	-0.0262907	0.0301826	0.383723	0	0	-0.0268775	0.0437696
chr21:25961727:T:C	C	0	0	-0.0524221	0.02632	0.0464017	-0.0685169	0.0282813	0.015406	0	0	-0.0662035	0.040878
chr21:25961949:T:C	C	0	0	0.0431592	0.0752862	0.566463	0.01015	0.0807475	0.899969	0	0	-0.135778	0.116922
chr21:25962883:A:G	G	0	0	0.0431592	0.0752862	0.566463	0.01015	0.0807475	0.899969	0	0	-0.135778	0.116922
chr21:25964749:C:T	T	0	0	0.00140692	0.00971702	0.884877	0.00422395	0.0104106	0.684936	0	0	0.0115874	0.0150918
chr21:25965603:T:C	C	0	0	0.00361899	0.0732993	0.960622	-0.0217072	0.0785589	0.782305	0	0	-0.104175	0.11384
chr21:25965608:T:C	C	0	0	0.0431592	0.0752862	0.566463	0.01015	0.0807475	0.899969	0	0	-0.135778	0.116922
chr21:25966582:T:C	C	0	0	0.00101372	0.00958872	0.915804	0.00258101	0.0102672	0.801517	0	0	0.0064468	0.0148931
chr21:25966921:G:C	C	0	0	-0.0684527	0.0257385	0.00782463	-0.073916	0.027566	0.00733107	0	0	-0.0224725	0.0399904
chr21:25967021:T:C	C	0	0	-0.0116118	0.0110184	0.291949	-0.0129669	0.0117967	0.271684	0	0	-0.00557387	0.0171147
chr21:25967316:C:T	T	0	0	0.0604792	0.0500585	0.226982	0.0145182	0.0540394	0.788191	0	0	-0.189053	0.0777113
chr21:25967416:T:A	A	0	0	-0.0684527	0.0257385	0.00782463	-0.073916	0.027566	0.00733107	0	0	-0.0224725	0.0399904
chr21:25967434:G:A	A	0	0	-0.0116118	0.0110184	0.291949	-0.0129669	0.0117967	0.271684	0	0	-0.00557387	0.0171147
chr21:25967670:A:G	G	0	0	-0.0803644	0.0341133	0.0184824	-0.0733662	0.036534	0.0446261	0	0	0.0287861	0.0529984
chr21:25968897:T:A	A	0	0	0.0431592	0.0752862	0.566463	0.01015	0.0807475	0.899969	0	0	-0.135778	0.116922
chr21:25969854:C:G	G	0	0	0.162142	0.151254	0.283727	0.254717	0.162523	0.117053	0	0	0.380793	0.234882
chr21:25969920:A:G	G	0	0	-0.00680771	0.0559507	0.903158	-0.00425181	0.0598948	0.943407	0	0	0.0105133	0.0869035
chr21:25969924:A:G	G	0	0	0.0252009	0.0251292	0.315932	0.0079684	0.0270272	0.768125	0	0	-0.0708831	0.0390201
chr21:25969927:G:A	A	0	0	0.0295463	0.0316315	0.350263	0.0212452	0.0338842	0.530663	0	0	-0.0341453	0.0491304
chr21:25970854:G:A	A	0	0	-0.0632527	0.0254191	0.0128322	-0.0656636	0.0272139	0.0158275	0	0	-0.00991672	0.0394933
chr21:25970975:T:C	C	0	0	-4.73854e-05	0.0116582	0.996757	-0.000261835	0.0124798	0.983261	0	0	-0.000882104	0.0181077
chr21:25971099:G:A	A	0	0	-0.0632527	0.0254191	0.0128322	-0.0656636	0.0272139	0.0158275	0	0	-0.00991672	0.0394933
chr21:25971876:A:C	C	0	0	0.0132411	0.0113355	0.242763	0.0121636	0.0121355	0.316193	0	0	-0.00443227	0.0176076
chr21:25971924:A:C	C	0	0	0.00103843	0.0116732	0.929115	0.000640646	0.0124959	0.959112	0	0	-0.00163622	0.018131
chr21:25972038:A:G	G	0	0	-0.0023129	0.0118356	0.845065	-0.000151415	0.0126739	0.990468	0	0	0.00889092	0.0183829
chr21:25972810:G:T	T	0	0	-0.0023129	0.0118356	0.845065	-0.000151415	0.0126739	0.990468	0	0	0.00889092	0.0183829
chr21:25973174:A:G	G	0	0	-0.00167758	0.00978602	0.863889	0.00246414	0.0104945	0.814362	0	0	0.0170363	0.0151979
chr21:25973672:G:A	A	0	0	-4.73854e-05	0.0116582	0.996757	-0.000261835	0.0124798	0.983261	0	0	-0.000882104	0.0181077
chr21:25973816:T:C	C	0	0	-0.0632527	0.0254191	0.0128322	-0.0656636	0.0272139	0.0158275	0	0	-0.00991672	0.0394933
chr21:25973981:G:A	A	0	0	-4.73854e-05	0.0116582	0.996757	-0.000261835	0.0124798	0.983261	0	0	-0.000882104	0.0181077
chr21:25974301:T:G	G	0	0	-4.73854e-05	0.0116582	0.996757	-0.000261835	0.0124798	0.983261	0	0	-0.000882104	0.0181077
chr21:25976059:A:G	G	0	0	-4.73854e-05	0.0116582	0.996757	-0.000261835	0.0124798	0.983261	0	0	-0.000882104	0.0181077
chr21:25976291:C:T	T	0	0	-0.0632527	0.0254191	0.0128322	-0.0656636	0.0272139	0.0158275	0	0	-0.00991672	0.0394933
chr21:25976501:A:G	G	0	0	0.0431592	0.0752862	0.566463	0.01015	0.0807475	0.899969	0	0	-0.135778	0.116922
chr21:25976862:G:A	A	0	0	-0.00837455	0.0146297	0.567027	-0.0129943	0.0156764	0.407157	0	0	-0.0190025	0.0227219
chr21:25976987:T:C	C	0	0	-4.73854e-05	0.0116582	0.996757	-0.000261835	0.0124798	0.983261	0	0	-0.000882104	0.0181077
chr21:25977020:C:T	T	0	0	-0.0575591	0.0262454	0.0282993	-0.0587977	0.0280964	0.0363746	0	0	-0.00509495	0.0407746
chr21:25980424:C:T	T	0	0	-0.00342008	0.0118197	0.77231	-0.001077	0.0126576	0.932192	0	0	0.00963786	0.0183582
chr21:25980635:C:A	A	0	0	0.000178805	0.0116569	0.987762	-9.88187e-05	0.0124784	0.993681	0	0	-0.00114196	0.0181058
chr21:25981013:T:C	C	0	0	-0.0684527	0.0257385	0.00782463	-0.073916	0.027566	0.00733107	0	0	-0.0224725	0.0399904
chr21:25981706:A:G	G	0	0	0.000178805	0.0116569	0.987762	-9.88187e-05	0.0124784	0.993681	0	0	-0.00114196	0.0181058
chr21:25981723:T:G	G	0	0	0.000178805	0.0116569	0.987762	-9.88187e-05	0.0124784	0.993681	0	0	-0.00114196	0.0181058
chr21:25981747:T:C	C	0	0	0.000573696	0.0116648	0.960774	0.000406356	0.0124868	0.974039	0	0	-0.000688327	0.018118
chr21:25981906:G:A	A	0	0	0.000178805	0.0116569	0.987762	-9.88187e-05	0.0124784	0.993681	0	0	-0.00114196	0.0181058
chr21:25982704:T:C	C	0	0	0.000178805	0.0116569	0.987762	-9.88187e-05	0.0124784	0.993681	0	0	-0.00114196	0.0181058
chr21:25982986:T:A	A	0	0	-0.00513349	0.0500423	0.918294	0.00733962	0.0536022	0.891088	0	0	0.0513061	0.0777232
chr21:25983066:T:C	C	0	0	0.000178805	0.0116569	0.987762	-9.88187e-05	0.0124784	0.993681	0	0	-0.00114196	0.0181058
chr21:25983500:A:T	T	0	0	0.0538271	0.0190973	0.00482379	0.0444984	0.0204932	0.0299027	0	0	-0.0383723	0.0296691
chr21:25983506:T:C	C	0	0	-0.0702531	0.030014	0.0192488	-0.0392994	0.0324724	0.226186	0	0	0.127323	0.0465962
chr21:25983675:C:T	T	0	0	0.000178805	0.0116569	0.987762	-9.88187e-05	0.0124784	0.993681	0	0	-0.00114196	0.0181058
chr21:25984180:A:C	C	0	0	0.000178805	0.0116569	0.987762	-9.88187e-05	0.0124784	0.993681	0	0	-0.00114196	0.0181058
chr21:25984356:C:G	G	0	0	0.000178805	0.0116569	0.987762	-9.88187e-05	0.0124784	0.993681	0	0	-0.00114196	0.0181058
chr21:25984446:G:A	A	0	0	0.00126496	0.0116719	0.913697	0.000803882	0.0124946	0.948701	0	0	-0.00189657	0.018129
chr21:25984584:A:T	T	0	0	0.000178805	0.0116569	0.987762	-9.88187e-05	0.0124784	0.993681	0	0	-0.00114196	0.0181058
chr21:25984667:A:T	T	0	0	0.000178805	0.0116569	0.987762	-9.88187e-05	0.0124784	0.993681	0	0	-0.00114196	0.0181058
chr21:25985413:T:C	C	0	0	-0.0632527	0.0254191	0.0128322	-0.0656636	0.0272139	0.0158275	0	0	-0.00991672	0.0394933
chr21:25985798:T:A	A	0	0	0.000517938	0.0116597	0.964569	0.000181783	0.0124815	0.98838	0	0	-0.00138272	0.0181101
chr21:25985969:C:T	T	0	0	-0.00330224	0.0118141	0.779848	-0.000750736	0.0126526	0.952686	0	0	0.0104952	0.0183494
chr21:25986014:T:C	C	0	0	0.063907	0.0497692	0.199118	0.0173242	0.0537447	0.747194	0	0	-0.191611	0.0772612
chr21:25986590:C:G	G	0	0	-0.0684527	0.0257385	0.00782463	-0.073916	0.027566	0.00733107	0	0	-0.0224725	0.0399904
chr21:25987325:C:A	A	0	0	-0.0632527	0.0254191	0.0128322	-0.0656636	0.0272139	0.0158275	0	0	-0.00991672	0.0394933
chr21:25988447:A:T	T	0	0	-0.0684527	0.0257385	0.00782463	-0.073916	0.027566	0.00733107	0	0	-0.0224725	0.0399904
chr21:25988749:A:G	G	0	0	0.066272	0.0666699	0.320207	0.0315241	0.0715634	0.659571	0	0	-0.14293	0.103538
chr21:25989084:T:G	G	0	0	-0.0784294	0.0339809	0.0209967	-0.068491	0.0364081	0.0599439	0	0	0.0408798	0.0527907
chr21:25989101:C:T	T	0	0	-0.01366	0.011047	0.21626	-0.0132771	0.0118257	0.261553	0	0	0.00157506	0.0171597
chr21:25989454:C:A	A	0	0	-0.01366	0.011047	0.21626	-0.0132771	0.0118257	0.261553	0	0	0.00157506	0.0171597
chr21:25989500:G:A	A	0	0	-0.01366	0.011047	0.21626	-0.0132771	0.0118257	0.261553	0	0	0.00157506	0.0171597
chr21:25989594:G:A	A	0	0	-0.0632527	0.0254191	0.0128322	-0.0656636	0.0272139	0.0158275	0	0	-0.00991672	0.0394933
chr21:25989938:G:T	T	0	0	-0.00330224	0.0118141	0.779848	-0.000750736	0.0126526	0.952686	0	0	0.0104952	0.0183494
chr21:25990009:A:C	C	0	0	-0.01366	0.011047	0.21626	-0.0132771	0.0118257	0.261553	0	0	0.00157506	0.0171597
chr21:25990042:A:G	G	0	0	-0.01366	0.011047	0.21626	-0.0132771	0.0118257	0.261553	0	0	0.00157506	0.0171597
chr21:25990205:A:G	G	0	0	-0.01366	0.011047	0.21626	-0.0132771	0.0118257	0.261553	0	0	0.00157506	0.0171597
chr21:25990385:T:A	A	0	0	-0.01366	0.011047	0.21626	-0.0132771	0.0118257	0.261553	0	0	0.00157506	0.0171597
chr21:25990433:T:C	C	0	0	-0.00330224	0.0118141	0.779848	-0.000750736	0.0126526	0.952686	0	0	0.0104952	0.0183494
chr21:25990457:G:A	A	0	0	-0.01366	0.011047	0.21626	-0.0132771	0.0118257	0.261553	0	0	0.00157506	0.0171597
chr21:25990465:T:G	G	0	0	-0.01366	0.011047	0.21626	-0.0132771	0.0118257	0.261553	0	0	0.00157506	0.0171597
chr21:25991657:C:T	T	0	0	-0.00330224	0.0118141	0.779848	-0.000750736	0.0126526	0.952686	0	0	0.0104952	0.0183494
chr21:25991866:C:T	T	0	0	0.0431592	0.0752862	0.566463	0.01015	0.0807475	0.899969	0	0	-0.135778	0.116922
chr21:25992039:C:A	A	0	0	0.0431592	0.0752862	0.566463	0.01015	0.0807475	0.899969	0	0	-0.135778	0.116922
chr21:25994560:A:C	C	0	0	0.0431592	0.0752862	0.566463	0.01015	0.0807475	0.899969	0	0	-0.135778	0.116922
chr21:25995506:C:G	G	0	0	-0.00184721	0.0117243	0.874808	-0.00113815	0.012551	0.927745	0	0	0.0029166	0.0182103
chr21:25996364:C:T	T	0	0	0.0393817	0.0442094	0.373037	0.0750659	0.0476344	0.115055	0	0	0.146781	0.0686381
chr21:25996383:G:A	A	0	0	-0.000753774	0.01174	0.948807	-0.000227693	0.0125676	0.985545	0	0	0.00216395	0.0182347
chr21:25996446:G:C	C	0	0	-0.0041757	0.0118065	0.72358	-0.00171077	0.012644	0.892373	0	0	0.0101391	0.0183376
chr21:25996679:A:G	G	0	0	-0.00184721	0.0117243	0.874808	-0.00113815	0.012551	0.927745	0	0	0.0029166	0.0182103
chr21:25997523:C:T	T	0	0	0.0431592	0.0752862	0.566463	0.01015	0.0807475	0.899969	0	0	-0.135778	0.116922
chr21:25998081:C:T	T	0	0	-0.0684527	0.0257385	0.00782463	-0.073916	0.027566	0.00733107	0	0	-0.0224725	0.0399904
chr21:25998208:A:G	G	0	0	-0.0511163	0.0242704	0.0351942	-0.0633522	0.0260478	0.0150097	0	0	-0.0503302	0.0376989
chr21:25998391:A:G	G	0	0	-0.0684527	0.0257385	0.00782463	-0.073916	0.027566	0.00733107	0	0	-0.0224725	0.0399904
chr21:25999019:A:C	C	0	0	-0.00240134	0.0117584	0.838179	0.00157195	0.0126015	0.900727	0	0	0.0163435	0.018262
chr21:25999056:C:T	T	0	0	-0.0803644	0.0341133	0.0184824	-0.0733662	0.036534	0.0446261	0	0	0.0287861	0.0529984
chr21:25999352:C:T	T	0	0	-0.100721	0.0303023	0.000887766	-0.105238	0.0324472	0.00118126	0	0	-0.0185809	0.0470914
chr21:26000378:G:C	C	0	0	0.0689446	0.0638811	0.28047	0.0044386	0.0690816	0.94877	0	0	-0.265335	0.0991559
chr21:26000772:A:C	C	0	0	-0.0132408	0.0118963	0.265701	0.000421996	0.0129027	0.973909	0	0	0.0561997	0.0184615
chr21:26001056:T:G	G	0	0	-0.0595271	0.0227959	0.00901968	-0.0707958	0.0244633	0.0038042	0	0	-0.046352	0.035413
chr21:26002135:A:G	G	0	0	-0.0600066	0.0227844	0.00844674	-0.0711232	0.0244495	0.00362599	0	0	-0.0457265	0.0353956
chr21:26005243:G:A	A	0	0	-0.0388874	0.0160527	0.0154148	-0.0302723	0.0172343	0.0790007	0	0	0.0354368	0.0249356
chr21:26005282:C:T	T	0	0	-0.0388874	0.0160527	0.0154148	-0.0302723	0.0172343	0.0790007	0	0	0.0354368	0.0249356
chr21:26005328:C:T	T	0	0	-0.0600066	0.0227844	0.00844674	-0.0711232	0.0244495	0.00362599	0	0	-0.0457265	0.0353956
chr21:26005923:A:G	G	0	0	-0.105999	0.0637456	0.0963436	-0.0782505	0.0683689	0.252403	0	0	0.114139	0.0990113
chr21:26007267:G:A	A	0	0	-0.012979	0.0120445	0.281218	-0.00142274	0.0130123	0.912934	0	0	0.0475348	0.0186967
chr21:26007310:A:T	T	0	0	-0.0137814	0.0120382	0.25229	-0.00228256	0.0130045	0.86067	0	0	0.0472986	0.0186872
chr21:26007481:A:G	G	0	0	-0.0600066	0.0227844	0.00844674	-0.0711232	0.0244495	0.00362599	0	0	-0.0457265	0.0353956
chr21:26008867:G:A	A	0	0	-0.0137814	0.0120382	0.25229	-0.00228256	0.0130045	0.86067	0	0	0.0472986	0.0186872
chr21:26010224:A:C	C	0	0	-0.130346	0.11486	0.256449	-0.146125	0.122978	0.234748	0	0	-0.0649048	0.178412
chr21:26010229:C:A	A	0	0	-0.00207235	0.0572705	0.971135	0.0227399	0.061422	0.711216	0	0	0.102061	0.0889418
chr21:26010486:A:T	A	0	0	-0.0178123	0.0108667	0.101179	-0.00900347	0.0117094	0.441946	0	0	0.0362337	0.0168729
chr21:26010666:A:T	T	0	0	-0.00365539	0.0116203	0.753089	0.00979891	0.0126059	0.436967	0	0	0.0553421	0.018032
chr21:26011073:A:T	A	0	0	-0.0153346	0.0107927	0.155366	-0.0082867	0.0116029	0.475108	0	0	0.0289904	0.0167601
chr21:26011075:T:A	A	0	0	0.102151	0.0660168	0.121779	0.103094	0.0706702	0.144618	0	0	0.0038801	0.102551
chr21:26011547:T:A	T	0	0	-0.0109518	0.00985585	0.266483	-0.00651657	0.010572	0.53763	0	0	0.0182436	0.0153071
chr21:26012644:A:C	C	0	0	-0.00545321	0.011666	0.640182	0.00675814	0.0126251	0.592447	0	0	0.0502294	0.0181061
chr21:26015255:C:T	C	0	0	-0.0184881	0.010836	0.0879757	-0.0117933	0.0116443	0.311159	0	0	0.0275381	0.0168287
chr21:26015422:A:C	C	0	0	-0.00570762	0.0116401	0.623893	0.00599976	0.0125866	0.633592	0	0	0.0481564	0.0180669
chr21:26015657:C:A	A	0	0	-0.00413106	0.0116546	0.722996	0.0078735	0.0126084	0.532324	0	0	0.0493788	0.0180888
chr21:26015669:A:C	C	0	0	-0.00523176	0.0116171	0.652458	0.00616706	0.0125557	0.623302	0	0	0.0468872	0.0180318
chr21:26016937:C:A	A	0	0	0.142577	0.17766	0.422248	0.156645	0.190192	0.41016	0	0	0.0578656	0.275952
chr21:26016940:G:T	T	0	0	0.0642383	0.069815	0.357509	0.00816681	0.0752189	0.91354	0	0	-0.230641	0.108393
chr21:26017039:A:T	T	0	0	-0.00849904	0.0118256	0.472327	0.00214623	0.0127618	0.866445	0	0	0.0437876	0.0183578
chr21:26017198:C:A	A	0	0	-0.170236	0.143333	0.234953	-0.192131	0.153471	0.210605	0	0	-0.0900612	0.222639
chr21:26017409:C:A	A	0	0	-0.0848075	0.0835781	0.310244	-0.0851276	0.0894684	0.34136	0	0	-0.00131677	0.129822
chr21:26017429:T:A	T	0	0	-0.0178908	0.0107947	0.0974449	-0.00997528	0.011618	0.390557	0	0	0.0325592	0.0167625
chr21:26018169:C:T	T	0	0	-0.00578554	0.011597	0.617862	0.00705824	0.0125666	0.574343	0	0	0.0528308	0.0179974
chr21:26019144:T:C	C	0	0	-0.00544501	0.0115256	0.636622	0.00712374	0.0124846	0.568271	0	0	0.0516995	0.017887
chr21:26020211:T:C	T	0	0	-0.0152338	0.0108045	0.158555	-0.00653398	0.0116413	0.574609	0	0	0.0357853	0.0167758
chr21:26020289:G:A	A	0	0	-0.0655568	0.0279879	0.0191639	-0.0397714	0.0302161	0.188097	0	0	0.106064	0.0434573
chr21:26020845:G:A	A	0	0	-0.0739446	0.0307842	0.0163043	-0.0670549	0.0329714	0.0419788	0	0	0.0283398	0.0478267
chr21:26022851:G:A	A	0	0	0.00473868	0.0675735	0.944093	0.0041926	0.0723354	0.95378	0	0	-0.00224622	0.104956
chr21:26023082:T:C	C	0	0	-0.0580667	0.0967424	0.54836	-0.0262915	0.103672	0.799803	0	0	0.130702	0.150253
chr21:26023513:T:C	C	0	0	-0.0512209	0.0612734	0.403189	-0.0406496	0.0656112	0.535552	0	0	0.0434832	0.0951722
chr21:26024174:C:G	G	0	0	-0.0469113	0.0230042	0.0414251	-0.0415019	0.0246396	0.0921132	0	0	0.0222507	0.0357366
chr21:26025207:T:G	G	0	0	-0.00286441	0.014952	0.848076	-0.0111389	0.0160549	0.487807	0	0	-0.0340359	0.0232188
chr21:26025291:A:G	A	0	0	-0.0112793	0.0103109	0.27399	-0.00459393	0.0110842	0.678539	0	0	0.0274992	0.0160113
chr21:26025507:G:C	C	0	0	0.0124856	0.0096521	0.195816	0.0071291	0.0103644	0.491549	0	0	-0.0220331	0.0149898
chr21:26026896:G:A	A	0	0	-0.00307733	0.011728	0.793019	0.0102483	0.0127166	0.420298	0	0	0.054813	0.0181996
chr21:26027083:C:G	C	0	0	-0.0110752	0.0103172	0.28306	-0.00460048	0.011088	0.678211	0	0	0.0266327	0.0160214
chr21:26027126:T:C	C	0	0	-0.0557996	0.0224479	0.0129283	-0.0498838	0.0240475	0.0380436	0	0	0.0243336	0.0348755
chr21:26027209:C:A	A	0	0	-0.0557996	0.0224479	0.0129283	-0.0498838	0.0240475	0.0380436	0	0	0.0243336	0.0348755
chr21:26027211:A:G	G	0	0	-0.0557996	0.0224479	0.0129283	-0.0498838	0.0240475	0.0380436	0	0	0.0243336	0.0348755
chr21:26027225:A:G	G	0	0	-0.0557996	0.0224479	0.0129283	-0.0498838	0.0240475	0.0380436	0	0	0.0243336	0.0348755
chr21:26027634:G:C	C	0	0	-0.00251231	0.0116355	0.829052	0.0108638	0.0126201	0.38933	0	0	0.0550204	0.0180558
chr21:26027656:G:A	A	0	0	-0.0851635	0.0339506	0.0121261	-0.0498987	0.0367371	0.17438	0	0	0.145056	0.0527093
chr21:26027698:C:T	T	0	0	-0.0626384	0.113592	0.581337	-0.0937117	0.121689	0.441244	0	0	-0.127815	0.176427
chr21:26027722:G:C	C	0	0	-0.00251231	0.0116355	0.829052	0.0108638	0.0126201	0.38933	0	0	0.0550204	0.0180558
chr21:26027740:T:A	A	0	0	-0.0557996	0.0224479	0.0129283	-0.0498838	0.0240475	0.0380436	0	0	0.0243336	0.0348755
chr21:26027836:A:G	G	0	0	-0.0557996	0.0224479	0.0129283	-0.0498838	0.0240475	0.0380436	0	0	0.0243336	0.0348755
chr21:26027921:G:A	A	0	0	-0.0605019	0.0276577	0.0287042	-0.0400789	0.0297697	0.178206	0	0	0.0840068	0.0429522
chr21:26028624:A:G	G	0	0	-0.0557996	0.0224479	0.0129283	-0.0498838	0.0240475	0.0380436	0	0	0.0243336	0.0348755
chr21:26028916:G:A	A	0	0	-0.0557996	0.0224479	0.0129283	-0.0498838	0.0240475	0.0380436	0	0	0.0243336	0.0348755
chr21:26028990:G:A	G	0	0	-0.0108364	0.010274	0.291544	-0.00421693	0.0110439	0.702585	0	0	0.0272281	0.0159539
chr21:26029346:G:A	A	0	0	-0.0557996	0.0224479	0.0129283	-0.0498838	0.0240475	0.0380436	0	0	0.0243336	0.0348755
chr21:26029479:G:C	C	0	0	-0.0427368	0.0214923	0.0467597	-0.0433179	0.0230076	0.0597326	0	0	-0.00239007	0.0333889
chr21:26029494:T:C	C	0	0	-0.0557996	0.0224479	0.0129283	-0.0498838	0.0240475	0.0380436	0	0	0.0243336	0.0348755
chr21:26029603:C:T	T	0	0	-0.0515587	0.0221552	0.0199567	-0.0479023	0.0237238	0.0434697	0	0	0.01504	0.0344205
chr21:26029620:G:A	A	0	0	0.000628405	0.00990522	0.949415	-0.00214314	0.0106116	0.839946	0	0	-0.0114003	0.0153841
chr21:26029840:C:T	T	0	0	-0.0557996	0.0224479	0.0129283	-0.0498838	0.0240475	0.0380436	0	0	0.0243336	0.0348755
chr21:26029878:A:G	G	0	0	-0.0557996	0.0224479	0.0129283	-0.0498838	0.0240475	0.0380436	0	0	0.0243336	0.0348755
chr21:26030497:T:C	C	0	0	-0.0557996	0.0224479	0.0129283	-0.0498838	0.0240475	0.0380436	0	0	0.0243336	0.0348755
chr21:26030674:T:A	A	0	0	-0.0557996	0.0224479	0.0129283	-0.0498838	0.0240475	0.0380436	0	0	0.0243336	0.0348755
chr21:26031047:A:G	G	0	0	-0.0557996	0.0224479	0.0129283	-0.0498838	0.0240475	0.0380436	0	0	0.0243336	0.0348755
chr21:26031075:G:A	A	0	0	-0.0557996	0.0224479	0.0129283	-0.0498838	0.0240475	0.0380436	0	0	0.0243336	0.0348755
chr21:26031218:C:T	T	0	0	-0.0557996	0.0224479	0.0129283	-0.0498838	0.0240475	0.0380436	0	0	0.0243336	0.0348755
chr21:26031303:T:G	T	0	0	-0.00990271	0.010263	0.334598	-0.00410418	0.0110215	0.709611	0	0	0.0238513	0.0159378
chr21:26031379:T:A	T	0	0	-0.0102584	0.0102684	0.317782	-0.00444159	0.0110275	0.687115	0	0	0.0239265	0.0159462
chr21:26031423:T:G	G	0	0	-0.0557996	0.0224479	0.0129283	-0.0498838	0.0240475	0.0380436	0	0	0.0243336	0.0348755
chr21:26031457:T:C	T	0	0	-0.00718239	0.0102598	0.483895	-0.00176956	0.0110136	0.872352	0	0	0.0222648	0.0159329
chr21:26031567:A:G	G	0	0	-0.046422	0.0215255	0.0310365	-0.0443161	0.0230453	0.0544802	0	0	0.0086624	0.0334414
chr21:26031569:T:C	C	0	0	-0.046422	0.0215255	0.0310365	-0.0443161	0.0230453	0.0544802	0	0	0.0086624	0.0334414
chr21:26031576:A:G	G	0	0	-0.046422	0.0215255	0.0310365	-0.0443161	0.0230453	0.0544802	0	0	0.0086624	0.0334414
chr21:26032805:A:T	T	0	0	0.00549064	0.0134612	0.683357	0.0145608	0.0144755	0.314468	0	0	0.0373087	0.0209018
chr21:26032807:T:A	A	0	0	-0.00941768	0.106916	0.929809	-0.0827409	0.114991	0.471807	0	0	-0.301603	0.166009
chr21:26032984:T:C	C	0	0	-0.0413201	0.0238384	0.0830349	-0.0419474	0.0255189	0.100223	0	0	-0.00258027	0.0370317
chr21:26033693:G:T	T	0	0	-0.290795	0.21347	0.173126	-0.206741	0.228872	0.366364	0	0	0.345741	0.33156
chr21:26033763:G:A	A	0	0	0.315823	0.261337	0.226859	0.320476	0.279757	0.25198	0	0	0.0191396	0.405943
chr21:26033883:G:A	A	0	0	-0.00708366	0.0108799	0.514996	-0.000582079	0.0116884	0.960282	0	0	0.0267432	0.016895
chr21:26034420:G:A	A	0	0	0.000186581	0.0118792	0.987469	0.00768336	0.0127672	0.547304	0	0	0.0308368	0.0184458
chr21:26034448:T:C	C	0	0	-0.0313679	0.0146091	0.0317815	-0.0257548	0.0156623	0.100097	0	0	0.0230885	0.022694
chr21:26035055:G:A	A	0	0	0.000186581	0.0118792	0.987469	0.00768336	0.0127672	0.547304	0	0	0.0308368	0.0184458
chr21:26035455:C:T	T	0	0	-0.0103196	0.00969798	0.287284	-0.00631409	0.0103993	0.54374	0	0	0.016476	0.0150621
chr21:26035705:G:A	A	0	0	-0.00595115	0.0100161	0.552406	-0.00449119	0.0107242	0.67537	0	0	0.00600531	0.0155571
chr21:26037512:T:A	A	0	0	-0.0101094	0.00968776	0.296706	-0.00655805	0.0103845	0.5277	0	0	0.0146079	0.0150466
chr21:26038661:G:A	A	0	0	-0.0365562	0.0195475	0.0614669	-0.0360233	0.0209256	0.0851613	0	0	0.00219185	0.0303669
chr21:26038941:G:C	C	0	0	-0.00954243	0.00968832	0.324653	-0.00609321	0.0103843	0.557358	0	0	0.0141878	0.0150474
chr21:26039633:T:G	G	1	-0.000993	-0.00479393	0.00995862	0.630243	-0.00267732	0.0106653	0.80179	0	0	0.00870634	0.0154676
chr21:26040474:C:T	T	0	0	0.000527069	0.0118647	0.964567	0.00725326	0.0127418	0.569188	0	0	0.0276671	0.0184243
chr21:26041493:C:T	T	0	0	-0.0040254	0.0100545	0.688893	-0.00237037	0.010766	0.825737	0	0	0.0068077	0.0156166
chr21:26042475:A:G	G	0	0	-0.016765	0.0206905	0.417782	-0.0069227	0.022199	0.755157	0	0	0.0404847	0.0321328
chr21:26042620:G:A	A	0	0	0.00445126	0.0117222	0.704147	0.0138586	0.0126294	0.272496	0	0	0.0386956	0.0181991
chr21:26042724:A:G	G	0	0	-0.0186553	0.0208024	0.369833	-0.00728845	0.0223353	0.744182	0	0	0.0467557	0.0323051
chr21:26042969:G:T	T	0	0	-0.0775308	0.0314876	0.0138063	-0.068292	0.033737	0.0429449	0	0	0.0380024	0.048919
chr21:26043277:C:T	T	0	0	-0.0402427	0.019459	0.0386328	-0.0407303	0.020831	0.0505502	0	0	-0.00200582	0.0302306
chr21:26043482:C:T	T	0	0	-0.0105518	0.0199209	0.59633	-0.0050972	0.0213408	0.811224	0	0	0.0224366	0.0309402
chr21:26044267:C:T	T	0	0	0.0102975	0.00970931	0.288881	0.00520485	0.0104223	0.617502	0	0	-0.0209478	0.0150786
chr21:26044685:A:C	C	0	0	0.00416247	0.0117116	0.722279	0.0138345	0.0126227	0.273077	0	0	0.0397844	0.018182
chr21:26044767:A:G	G	0	0	-0.00380276	0.0100251	0.704447	-0.00200897	0.010735	0.851549	0	0	0.00737845	0.0155708
chr21:26046754:G:A	A	0	0	-0.00623981	0.00967529	0.518978	-0.00363548	0.0103647	0.725771	0	0	0.0107125	0.0150274
chr21:26046832:C:A	A	0	0	-0.00597427	0.00967886	0.53707	-0.00345036	0.010368	0.739294	0	0	0.0103817	0.0150329
chr21:26047614:T:C	C	0	0	-0.0139716	0.0215972	0.517686	-0.00383861	0.0231704	0.868417	0	0	0.0416804	0.0335407
chr21:26048490:G:A	A	0	0	-0.0714357	0.0323036	0.0270092	-0.042608	0.0348572	0.221572	0	0	0.118578	0.0501587
chr21:26049194:G:A	A	0	0	-0.00176687	0.0121975	0.884825	0.00707993	0.013126	0.589623	0	0	0.0363899	0.0189384
chr21:26050079:A:T	T	0	0	0.00461378	0.0118039	0.695894	0.0136603	0.0127102	0.282487	0	0	0.0372114	0.0183266
chr21:26051245:G:T	T	0	0	-0.00202249	0.010031	0.840211	-3.94948e-05	0.0107421	0.997066	0	0	0.00815673	0.01558
chr21:26051722:T:C	C	0	0	-0.0127863	0.0196204	0.514605	-0.00585135	0.0210295	0.780824	0	0	0.0285258	0.0304727
chr21:26053543:G:C	C	0	0	0.00564969	0.0117158	0.629644	0.0144635	0.0126127	0.251487	0	0	0.0362543	0.0181902
chr21:26054645:T:A	A	0	0	-0.0331115	0.0143369	0.0209142	-0.0233783	0.0154188	0.129463	0	0	0.0400361	0.022267
chr21:26055635:A:G	G	0	0	0.00026087	0.0452795	0.995403	-0.0365975	0.0487926	0.453217	0	0	-0.151611	0.0702962
chr21:26055940:C:A	A	0	0	-0.00107826	0.0105903	0.918903	0.00307605	0.0113541	0.786453	0	0	0.0170881	0.0164472
chr21:26056211:C:T	T	0	0	-0.0180532	0.0181896	0.320953	-0.00926107	0.0195173	0.635139	0	0	0.036165	0.0282492
chr21:26056855:C:T	T	0	0	0.00669428	0.0113582	0.555607	0.00624233	0.0121588	0.607672	0	0	-0.00185904	0.017642
chr21:26058754:A:G	G	0	0	-0.068248	0.0306156	0.0258012	-0.0516756	0.0328706	0.11593	0	0	0.068168	0.0475548
chr21:26058803:C:T	T	0	0	-0.00533331	0.00957156	0.577388	-0.00878323	0.0102595	0.391937	0	0	-0.0141907	0.0148656
chr21:26058941:C:T	T	0	0	-0.161862	0.0758598	0.0328674	-0.175307	0.0812336	0.0309229	0	0	-0.0553051	0.117851
chr21:26059606:A:G	G	0	0	-0.0105651	0.00920296	0.250964	-0.0122062	0.00985472	0.215489	0	0	-0.00675031	0.0142948
chr21:26059646:T:C	C	0	0	-0.0103258	0.00928262	0.265975	-0.0106559	0.00993696	0.283561	0	0	-0.00135796	0.0144188
chr21:26060042:G:C	C	0	0	0.00026087	0.0452795	0.995403	-0.0365975	0.0487926	0.453217	0	0	-0.151611	0.0702962
chr21:26062226:A:C	C	0	0	0.419819	0.369594	0.256002	0.208778	0.396939	0.59891	0	0	-0.868085	0.573965
chr21:26062230:A:C	C	0	0	0.114062	0.0673094	0.0901528	0.142483	0.0721832	0.0483914	0	0	0.116907	0.104548
chr21:26062642:A:T	T	0	0	-0.0703164	0.0380302	0.0644633	-0.01958	0.041434	0.636528	0	0	0.208696	0.0590053
chr21:26063209:C:T	T	0	0	0.00437231	0.011408	0.701522	0.00421947	0.012212	0.729704	0	0	-0.000628693	0.0177193
chr21:26063725:C:T	T	0	0	-0.0201878	0.017808	0.256947	-0.00826785	0.0191489	0.665911	0	0	0.0490308	0.0276528
chr21:26063953:C:A	A	0	0	-0.0550661	0.171522	0.748177	-0.02853	0.183653	0.876548	0	0	0.109152	0.266407
chr21:26064646:G:A	A	0	0	-0.00516581	0.00954587	0.5884	-0.00823052	0.0102292	0.421044	0	0	-0.0126062	0.014826
chr21:26065247:A:G	G	0	0	-0.0201878	0.017808	0.256947	-0.00826785	0.0191489	0.665911	0	0	0.0490308	0.0276528
chr21:26066185:C:G	G	0	0	-0.0201878	0.017808	0.256947	-0.00826785	0.0191489	0.665911	0	0	0.0490308	0.0276528
chr21:26067519:G:A	A	0	0	-0.0180532	0.0181896	0.320953	-0.00926107	0.0195173	0.635139	0	0	0.036165	0.0282492
chr21:26068751:T:C	C	0	0	0.00026087	0.0452795	0.995403	-0.0365975	0.0487926	0.453217	0	0	-0.151611	0.0702962
chr21:26068780:G:A	A	0	0	0.00026087	0.0452795	0.995403	-0.0365975	0.0487926	0.453217	0	0	-0.151611	0.0702962
chr21:26069098:C:G	G	0	0	-0.0201878	0.017808	0.256947	-0.00826785	0.0191489	0.665911	0	0	0.0490308	0.0276528
chr21:26070056:T:C	C	0	0	0.00026087	0.0452795	0.995403	-0.0365975	0.0487926	0.453217	0	0	-0.151611	0.0702962
chr21:26070773:A:C	C	0	0	0.0117729	0.0206907	0.56936	0.0328764	0.0223796	0.141822	0	0	0.086806	0.0321142
chr21:26070949:G:T	T	0	0	-0.0574287	0.0301149	0.0565224	-0.0385213	0.0323655	0.233969	0	0	0.0777725	0.0467706
chr21:26071004:C:T	T	0	0	0.00026087	0.0452795	0.995403	-0.0365975	0.0487926	0.453217	0	0	-0.151611	0.0702962
chr21:26071334:G:A	A	0	0	0.00806661	0.0113137	0.475849	0.00683147	0.0121125	0.572751	0	0	-0.00508053	0.0175729
chr21:26071794:T:C	C	0	0	-0.0176669	0.0166759	0.289405	-0.0122138	0.0178704	0.494311	0	0	0.0224303	0.0259008
chr21:26071865:T:C	C	0	0	-0.0692804	0.0338015	0.040401	-0.0388504	0.0364784	0.286866	0	0	0.125169	0.0524823
chr21:26072227:A:G	G	0	0	-0.0176669	0.0166759	0.289405	-0.0122138	0.0178704	0.494311	0	0	0.0224303	0.0259008
chr21:26072924:T:C	C	0	0	-0.0176669	0.0166759	0.289405	-0.0122138	0.0178704	0.494311	0	0	0.0224303	0.0259008
chr21:26074067:G:A	A	0	0	0.0127893	0.0206502	0.535699	0.0334958	0.0223281	0.133572	0	0	0.0851728	0.0320522
chr21:26074116:C:T	T	0	0	-0.0730572	0.0217772	0.000794349	-0.05069	0.0235597	0.0314326	0	0	0.0920038	0.0338187
chr21:26074307:A:G	G	0	0	-0.0176669	0.0166759	0.289405	-0.0122138	0.0178704	0.494311	0	0	0.0224303	0.0259008
chr21:26074682:C:T	T	0	0	0.00451243	0.0113571	0.69113	0.00452404	0.0121574	0.709802	0	0	4.77712e-05	0.0176402
chr21:26074701:A:G	G	0	0	-0.0176669	0.0166759	0.289405	-0.0122138	0.0178704	0.494311	0	0	0.0224303	0.0259008
chr21:26076471:G:T	T	0	0	0.00026087	0.0452795	0.995403	-0.0365975	0.0487926	0.453217	0	0	-0.151611	0.0702962
chr21:26076814:G:A	A	0	0	0.0127893	0.0206502	0.535699	0.0334958	0.0223281	0.133572	0	0	0.0851728	0.0320522
chr21:26077039:G:A	A	0	0	-0.00209187	0.0106299	0.843991	0.00128923	0.0113906	0.909885	0	0	0.0139076	0.0165094
chr21:26077671:A:C	C	0	0	-0.000618956	0.0459568	0.989254	-0.0380893	0.0495235	0.441825	0	0	-0.154128	0.0713475
chr21:26077856:G:A	A	0	0	0.00026087	0.0452795	0.995403	-0.0365975	0.0487926	0.453217	0	0	-0.151611	0.0702962
chr21:26077939:A:T	T	0	0	0.00026087	0.0452795	0.995403	-0.0365975	0.0487926	0.453217	0	0	-0.151611	0.0702962
chr21:26078763:C:T	T	0	0	-0.00628054	0.00956769	0.511546	-0.00932765	0.0102524	0.362927	0	0	-0.0125338	0.01486
chr21:26078887:C:T	T	0	0	-0.0176669	0.0166759	0.289405	-0.0122138	0.0178704	0.494311	0	0	0.0224303	0.0259008
chr21:26079044:C:A	A	0	0	0.0100746	0.0773384	0.896356	0.000719887	0.0828006	0.993063	0	0	-0.0384791	0.120122
chr21:26079121:A:T	T	0	0	0.00451243	0.0113571	0.69113	0.00452404	0.0121574	0.709802	0	0	4.77712e-05	0.0176402
chr21:26079399:G:A	A	0	0	0.0127893	0.0206502	0.535699	0.0334958	0.0223281	0.133572	0	0	0.0851728	0.0320522
chr21:26079592:T:A	A	0	0	-0.0156973	0.0169812	0.355282	-0.0132203	0.0181818	0.467154	0	0	0.0101886	0.0263762
chr21:26079713:G:A	A	0	0	0.0127893	0.0206502	0.535699	0.0334958	0.0223281	0.133572	0	0	0.0851728	0.0320522
chr21:26079839:C:G	G	0	0	0.0127893	0.0206502	0.535699	0.0334958	0.0223281	0.133572	0	0	0.0851728	0.0320522
chr21:26080162:A:G	G	0	0	-0.0176669	0.0166759	0.289405	-0.0122138	0.0178704	0.494311	0	0	0.0224303	0.0259008
chr21:26080243:A:C	C	0	0	0.0266605	0.0430301	0.535536	0.0589603	0.046323	0.203087	0	0	0.13286	0.06681
chr21:26080584:T:C	C	0	0	-0.0176669	0.0166759	0.289405	-0.0122138	0.0178704	0.494311	0	0	0.0224303	0.0259008
chr21:26080663:C:T	T	0	0	0.0117729	0.0206907	0.56936	0.0328764	0.0223796	0.141822	0	0	0.086806	0.0321142
chr21:26081203:A:C	C	0	0	-0.0118898	0.0183385	0.516757	0.00151457	0.0197361	0.93883	0	0	0.0551367	0.0284735
chr21:26081871:G:A	A	0	0	0.00026087	0.0452795	0.995403	-0.0365975	0.0487926	0.453217	0	0	-0.151611	0.0702962
chr21:26082382:T:C	C	0	0	-0.0269815	0.0176627	0.126612	-0.0158955	0.0189825	0.40238	0	0	0.0456004	0.0274296
chr21:26082679:T:C	C	0	0	-0.00452442	0.00957993	0.636726	-0.00824259	0.0102706	0.422238	0	0	-0.0152941	0.0148783
chr21:26082708:C:T	T	0	0	0.0117729	0.0206907	0.56936	0.0328764	0.0223796	0.141822	0	0	0.086806	0.0321142
chr21:26082840:C:T	T	0	0	-0.0269815	0.0176627	0.126612	-0.0158955	0.0189825	0.40238	0	0	0.0456004	0.0274296
chr21:26082918:A:G	G	0	0	0.00026087	0.0452795	0.995403	-0.0365975	0.0487926	0.453217	0	0	-0.151611	0.0702962
chr21:26084302:G:A	A	0	0	0.0127893	0.0206502	0.535699	0.0334958	0.0223281	0.133572	0	0	0.0851728	0.0320522
chr21:26084359:C:T	T	0	0	0.00026087	0.0452795	0.995403	-0.0365975	0.0487926	0.453217	0	0	-0.151611	0.0702962
chr21:26084776:C:T	T	0	0	0.0117729	0.0206907	0.56936	0.0328764	0.0223796	0.141822	0	0	0.086806	0.0321142
chr21:26085401:T:C	C	0	0	-0.0269815	0.0176627	0.126612	-0.0158955	0.0189825	0.40238	0	0	0.0456004	0.0274296
chr21:26086093:A:G	G	0	0	-0.00476893	0.0095445	0.61732	-0.00818518	0.0102303	0.423656	0	0	-0.0140522	0.0148235
chr21:26086130:T:C	C	0	0	-0.0219657	0.0168613	0.192667	-0.0201084	0.0180519	0.265312	0	0	0.00763953	0.0261913
chr21:26086933:A:G	G	0	0	-0.0236958	0.0165648	0.152576	-0.0188793	0.0177474	0.28743	0	0	0.019812	0.0257298
chr21:26087306:G:T	T	0	0	-0.00501003	0.00961976	0.602502	-0.00910826	0.0103165	0.377299	0	0	-0.0168574	0.0149399
chr21:26089384:A:C	C	0	0	-0.0269815	0.0176627	0.126612	-0.0158955	0.0189825	0.40238	0	0	0.0456004	0.0274296
chr21:26089528:T:A	A	0	0	-0.0011641	0.0457427	0.979697	-0.0409858	0.0493383	0.406138	0	0	-0.1638	0.0710105
chr21:26089747:G:A	A	0	0	0.0117729	0.0206907	0.56936	0.0328764	0.0223796	0.141822	0	0	0.086806	0.0321142
chr21:26092714:G:A	A	0	0	0.0784528	0.0261614	0.00271045	0.0445691	0.0284755	0.117543	0	0	-0.139375	0.0406048
chr21:26093398:C:T	T	0	0	-0.0808773	0.0286012	0.00468751	-0.0670887	0.0306898	0.0288138	0	0	0.0567173	0.0444343
chr21:26093462:C:T	T	0	0	-0.0766476	0.0287814	0.00774256	-0.061853	0.0308928	0.0452652	0	0	0.060855	0.0447113
chr21:26095591:A:G	G	0	0	-0.0167724	0.0166509	0.313792	-0.0138405	0.01783	0.437602	0	0	0.01206	0.0258632
chr21:26095670:G:C	C	0	0	-0.0808773	0.0286012	0.00468751	-0.0670887	0.0306898	0.0288138	0	0	0.0567173	0.0444343
chr21:26097121:G:A	A	0	0	-0.0873419	0.03656	0.0168942	-0.0440124	0.0396873	0.267439	0	0	0.178229	0.0567457
chr21:26097807:G:A	A	0	0	0.00026087	0.0452795	0.995403	-0.0365975	0.0487926	0.453217	0	0	-0.151611	0.0702962
chr21:26097890:C:T	T	0	0	0.00026087	0.0452795	0.995403	-0.0365975	0.0487926	0.453217	0	0	-0.151611	0.0702962
chr21:26099394:C:T	T	0	0	-0.0207354	0.0161505	0.199182	-0.00245993	0.0175102	0.888277	0	0	0.0751732	0.0250647
chr21:26100476:T:C	C	0	0	-0.0808773	0.0286012	0.00468751	-0.0670887	0.0306898	0.0288138	0	0	0.0567173	0.0444343
chr21:26100970:C:T	T	0	0	0.0283329	0.0347587	0.414997	0.0119232	0.0372917	0.749175	0	0	-0.0674987	0.0539812
chr21:26101074:C:T	T	0	0	-0.0691767	0.0317419	0.0293057	-0.0476209	0.0341371	0.163019	0	0	0.0886662	0.0492979
chr21:26101139:C:T	T	0	0	-0.0808773	0.0286012	0.00468751	-0.0670887	0.0306898	0.0288138	0	0	0.0567173	0.0444343
chr21:26101558:C:T	C	0	0	-0.0224616	0.00922852	0.0149358	-0.0183265	0.00989916	0.0641232	0	0	0.0170089	0.0143361
chr21:26101691:T:C	C	0	0	-0.0808773	0.0286012	0.00468751	-0.0670887	0.0306898	0.0288138	0	0	0.0567173	0.0444343
chr21:26102332:G:C	C	0	0	-0.0808773	0.0286012	0.00468751	-0.0670887	0.0306898	0.0288138	0	0	0.0567173	0.0444343
chr21:26102649:G:C	C	0	0	0.0283329	0.0347587	0.414997	0.0119232	0.0372917	0.749175	0	0	-0.0674987	0.0539812
chr21:26103058:G:A	A	0	0	-0.0599584	0.0246445	0.0149771	-0.0606516	0.0263824	0.0215081	0	0	-0.00285144	0.0382896
chr21:26103698:T:C	C	0	0	-0.0808773	0.0286012	0.00468751	-0.0670887	0.0306898	0.0288138	0	0	0.0567173	0.0444343
chr21:26103787:G:T	G	0	0	-0.0155612	0.00944566	0.0994667	-0.0177822	0.0101171	0.0788082	0	0	-0.00913587	0.0146726
chr21:26104235:G:A	A	0	0	0.0283329	0.0347587	0.414997	0.0119232	0.0372917	0.749175	0	0	-0.0674987	0.0539812
chr21:26104273:A:T	A	0	0	-0.00975891	0.00952631	0.305639	-0.0129838	0.0102094	0.203466	0	0	-0.0132649	0.014796
chr21:26104325:A:G	G	0	0	0.0264655	0.0348537	0.447654	0.0105311	0.0373884	0.778197	0	0	-0.0655434	0.0541289
chr21:26104770:A:G	A	0	0	-0.0156816	0.00944839	0.0969725	-0.0187236	0.0101249	0.0644212	0	0	-0.0125127	0.0146764
chr21:26104838:C:G	G	0	0	-0.0186203	0.0162577	0.252076	-0.00128625	0.0176015	0.941746	0	0	0.0713008	0.0252332
chr21:26104977:A:G	G	0	0	-0.036133	0.0224716	0.107848	-0.0363405	0.0240556	0.130868	0	0	-0.000853318	0.0349079
chr21:26105087:A:G	A	0	0	-0.0158162	0.00930469	0.0891668	-0.0126366	0.00997227	0.205094	0	0	0.0130789	0.0144531
chr21:26105697:G:T	G	0	0	-0.0128563	0.00928686	0.16625	-0.0105308	0.0099477	0.289774	0	0	0.00956551	0.0144253
chr21:26105912:C:T	C	0	0	-0.00923927	0.00973841	0.34275	-0.0116614	0.0104312	0.263597	0	0	-0.00996289	0.0151259
chr21:26106032:G:A	A	0	0	-0.0186203	0.0162577	0.252076	-0.00128625	0.0176015	0.941746	0	0	0.0713008	0.0252332
chr21:26106573:A:T	T	0	0	0.0594211	0.0273415	0.0297582	0.0552309	0.029276	0.0592202	0	0	-0.0172359	0.0424766
chr21:26106630:C:T	T	0	0	-0.0793957	0.0291574	0.00646914	-0.0685854	0.0312567	0.0282168	0	0	0.0444665	0.0453002
chr21:26107261:G:A	A	0	0	0.0264655	0.0348537	0.447654	0.0105311	0.0373884	0.778197	0	0	-0.0655434	0.0541289
chr21:26107290:G:A	A	0	0	0.0264655	0.0348537	0.447654	0.0105311	0.0373884	0.778197	0	0	-0.0655434	0.0541289
chr21:26107671:G:A	A	0	0	0.0264655	0.0348537	0.447654	0.0105311	0.0373884	0.778197	0	0	-0.0655434	0.0541289
chr21:26108683:C:T	T	0	0	0.0244963	0.0326928	0.453684	0.0109267	0.0350574	0.755283	0	0	-0.0558163	0.0507743
chr21:26109001:T:G	G	0	0	-0.0186203	0.0162577	0.252076	-0.00128625	0.0176015	0.941746	0	0	0.0713008	0.0252332
chr21:26109027:A:C	A	0	0	-0.0116617	0.0092936	0.209548	-0.0106034	0.00994991	0.286569	0	0	0.00435311	0.014436
chr21:26109394:G:A	A	0	0	-0.0793957	0.0291574	0.00646914	-0.0685854	0.0312567	0.0282168	0	0	0.0444665	0.0453002
chr21:26110323:A:G	G	0	0	-0.0198398	0.0161448	0.219122	-0.00259279	0.0174801	0.882084	0	0	0.0709428	0.0250582
chr21:26110450:A:C	C	0	0	-0.0101141	0.0150324	0.501062	0.00123216	0.0161838	0.939311	0	0	0.046671	0.0233398
chr21:26110509:T:C	C	1	0.028673	0.0264655	0.0348537	0.447654	0.0105311	0.0373884	0.778197	1	0.083151	-0.0655434	0.0541289
chr21:26110865:A:G	G	0	0	0.0264655	0.0348537	0.447654	0.0105311	0.0373884	0.778197	0	0	-0.0655434	0.0541289
chr21:26111618:G:A	A	0	0	0.0403505	0.0250968	0.10788	0.0237217	0.0269843	0.37935	0	0	-0.0683999	0.0389737
chr21:26112651:T:C	C	0	0	-0.0186203	0.0162577	0.252076	-0.00128625	0.0176015	0.941746	0	0	0.0713008	0.0252332
chr21:26112700:T:G	G	0	0	-0.0174907	0.0162119	0.280641	-0.000851976	0.0175375	0.961254	0	0	0.0684407	0.0251634
chr21:26113030:C:T	T	0	0	-0.011041	0.0150637	0.463586	0.000869132	0.0162264	0.957284	0	0	0.0489904	0.0233876
chr21:26113451:G:A	A	0	0	-0.0186203	0.0162577	0.252076	-0.00128625	0.0176015	0.941746	0	0	0.0713008	0.0252332
chr21:26113689:T:C	C	0	0	-0.0186203	0.0162577	0.252076	-0.00128625	0.0176015	0.941746	0	0	0.0713008	0.0252332
chr21:26113945:T:A	A	0	0	-0.0186203	0.0162577	0.252076	-0.00128625	0.0176015	0.941746	0	0	0.0713008	0.0252332
chr21:26114197:T:C	C	0	0	-0.0186203	0.0162577	0.252076	-0.00128625	0.0176015	0.941746	0	0	0.0713008	0.0252332
chr21:26114479:C:T	T	0	0	-0.0186203	0.0162577	0.252076	-0.00128625	0.0176015	0.941746	0	0	0.0713008	0.0252332
chr21:26114991:G:C	C	0	0	-0.0116748	0.015038	0.43754	0.00019269	0.0161984	0.990509	0	0	0.048815	0.0233478
chr21:26116450:C:T	T	0	0	0.0264655	0.0348537	0.447654	0.0105311	0.0373884	0.778197	0	0	-0.0655434	0.0541289
chr21:26116625:T:C	C	0	0	-0.0186203	0.0162577	0.252076	-0.00128625	0.0176015	0.941746	0	0	0.0713008	0.0252332
chr21:26116919:C:T	C	0	0	-0.00934818	0.00975746	0.338035	-0.0128652	0.0104588	0.218665	0	0	-0.0144666	0.0151548
chr21:26117688:C:A	A	0	0	0.0264655	0.0348537	0.447654	0.0105311	0.0373884	0.778197	0	0	-0.0655434	0.0541289
chr21:26118153:G:C	C	0	0	-0.0113264	0.0141418	0.42318	-0.0219441	0.0152241	0.149469	0	0	-0.0436743	0.0219572
chr21:26118881:A:G	G	0	0	-0.0186203	0.0162577	0.252076	-0.00128625	0.0176015	0.941746	0	0	0.0713008	0.0252332
chr21:26118903:A:T	T	0	0	-0.0452256	0.0300979	0.132938	-0.0461123	0.0322196	0.152377	0	0	-0.00364731	0.0467539
chr21:26120102:C:T	T	0	0	-0.0186203	0.0162577	0.252076	-0.00128625	0.0176015	0.941746	0	0	0.0713008	0.0252332
chr21:26120242:T:C	C	0	0	-0.0186203	0.0162577	0.252076	-0.00128625	0.0176015	0.941746	0	0	0.0713008	0.0252332
chr21:26121141:A:C	C	0	0	0.0237535	0.037757	0.529274	0.0593876	0.0407786	0.145298	0	0	0.146575	0.0586092
chr21:26121209:G:T	T	0	0	-0.0186203	0.0162577	0.252076	-0.00128625	0.0176015	0.941746	0	0	0.0713008	0.0252332
chr21:26121230:C:T	T	0	0	-0.0186203	0.0162577	0.252076	-0.00128625	0.0176015	0.941746	0	0	0.0713008	0.0252332
chr21:26121476:T:C	C	0	0	-0.011041	0.0150637	0.463586	0.000869132	0.0162264	0.957284	0	0	0.0489904	0.0233876
chr21:26121535:G:A	A	0	0	0.0264655	0.0348537	0.447654	0.0105311	0.0373884	0.778197	0	0	-0.0655434	0.0541289
chr21:26121885:C:T	C	0	0	-0.0129842	0.00928071	0.161797	-0.0101846	0.00994394	0.305742	0	0	0.0115159	0.0144155
chr21:26122866:G:A	A	0	0	-0.0186203	0.0162577	0.252076	-0.00128625	0.0176015	0.941746	0	0	0.0713008	0.0252332
chr21:26123451:A:G	A	0	0	-0.00862453	0.00974665	0.376226	-0.0116685	0.0104438	0.26388	0	0	-0.0125209	0.0151382
chr21:26123539:A:C	C	0	0	0.0264655	0.0348537	0.447654	0.0105311	0.0373884	0.778197	0	0	-0.0655434	0.0541289
chr21:26123865:T:A	T	0	0	-0.0122845	0.00928711	0.185919	-0.01052	0.00994529	0.290155	0	0	0.00725818	0.0144258
chr21:26124350:T:C	T	0	0	-0.00862453	0.00974665	0.376226	-0.0116685	0.0104438	0.26388	0	0	-0.0125209	0.0151382
chr21:26125745:T:C	C	0	0	0.0264655	0.0348537	0.447654	0.0105311	0.0373884	0.778197	0	0	-0.0655434	0.0541289
chr21:26126083:A:G	G	0	0	0.031872	0.0329186	0.332941	0.0334302	0.0352393	0.342793	0	0	0.00640927	0.051132
chr21:26126273:T:G	G	0	0	-0.0186203	0.0162577	0.252076	-0.00128625	0.0176015	0.941746	0	0	0.0713008	0.0252332
chr21:26126295:A:T	T	0	0	-0.0793957	0.0291574	0.00646914	-0.0685854	0.0312567	0.0282168	0	0	0.0444665	0.0453002
chr21:26126985:A:G	G	0	0	-0.0142664	0.0148957	0.338187	-0.00486365	0.0160093	0.761279	0	0	0.0386767	0.0231308
chr21:26127488:T:G	G	0	0	0.0264655	0.0348537	0.447654	0.0105311	0.0373884	0.778197	0	0	-0.0655434	0.0541289
chr21:26127861:T:C	C	0	0	-0.0221256	0.0160311	0.167535	-0.00786662	0.0172971	0.649258	0	0	0.058652	0.0248883
chr21:26128016:C:T	T	0	0	-0.0133722	0.0148885	0.369102	-0.00422651	0.0159982	0.791636	0	0	0.0376193	0.02312
chr21:26128343:T:G	T	0	0	-0.0219183	0.00920428	0.0172509	-0.0169191	0.00988247	0.0868898	0	0	0.0205632	0.0142973
chr21:26129050:G:A	A	0	0	-0.0231734	0.0184783	0.20981	-0.0169084	0.0198035	0.39321	0	0	0.0257699	0.0287007
chr21:26129078:T:C	C	0	0	-0.0221256	0.0160311	0.167535	-0.00786662	0.0172971	0.649258	0	0	0.058652	0.0248883
chr21:26129211:G:A	A	0	0	-0.0101631	0.00980422	0.29992	-0.0100252	0.0104952	0.339466	0	0	0.000567072	0.0152289
chr21:26129296:C:A	A	0	0	-0.0221256	0.0160311	0.167535	-0.00786662	0.0172971	0.649258	0	0	0.058652	0.0248883
chr21:26129491:T:C	C	0	0	0.00105834	0.011006	0.923393	-5.75055e-05	0.0117828	0.996106	0	0	-0.00458985	0.0170946
chr21:26130151:T:C	T	0	0	-0.0187719	0.00960584	0.0506755	-0.0173235	0.0102854	0.0921271	0	0	0.00595794	0.0149226
chr21:26130406:C:A	C	0	0	-0.0231822	0.00919841	0.0117275	-0.0173104	0.00988732	0.0799852	0	0	0.0241525	0.0142876
chr21:26131012:G:A	A	0	0	-0.0221256	0.0160311	0.167535	-0.00786662	0.0172971	0.649258	0	0	0.058652	0.0248883
chr21:26131210:C:A	C	0	0	-0.0196483	0.00958942	0.0404664	-0.0171761	0.0102723	0.0945103	0	0	0.0101692	0.0148969
chr21:26131253:A:G	A	0	0	-0.0723298	0.0284986	0.0111484	-0.056876	0.0305983	0.0630558	0	0	0.0635666	0.0442696
chr21:26131980:T:C	C	0	0	0.0435287	0.0281701	0.122296	0.0402391	0.0301598	0.18214	0	0	-0.0135312	0.0437591
chr21:26132078:A:G	G	0	0	-0.0744618	0.0293482	0.0111748	-0.0620809	0.0314739	0.0485575	0	0	0.050927	0.0455932
chr21:26132642:C:T	T	0	0	0.0264655	0.0348537	0.447654	0.0105311	0.0373884	0.778197	0	0	-0.0655434	0.0541289
chr21:26132855:G:A	A	0	0	0.0135434	0.0276014	0.623654	0.0238481	0.0295879	0.420237	0	0	0.0423869	0.0428673
chr21:26133004:T:C	C	0	0	0.0264655	0.0348537	0.447654	0.0105311	0.0373884	0.778197	0	0	-0.0655434	0.0541289
chr21:26133193:G:T	T	0	0	-0.0321669	0.0393348	0.413487	-0.0377985	0.0421156	0.369455	0	0	-0.0231648	0.0610967
chr21:26133830:C:T	T	0	0	-0.0221256	0.0160311	0.167535	-0.00786662	0.0172971	0.649258	0	0	0.058652	0.0248883
chr21:26133924:A:G	G	0	0	-0.0133722	0.0148885	0.369102	-0.00422651	0.0159982	0.791636	0	0	0.0376193	0.02312
chr21:26134045:T:C	C	0	0	-0.0133722	0.0148885	0.369102	-0.00422651	0.0159982	0.791636	0	0	0.0376193	0.02312
chr21:26134164:T:C	C	0	0	-0.0142664	0.0148957	0.338187	-0.00486365	0.0160093	0.761279	0	0	0.0386767	0.0231308
chr21:26134611:T:C	C	0	0	0.0472993	0.021166	0.0254382	0.0251662	0.0229063	0.271917	0	0	-0.0910409	0.0328583
chr21:26134758:G:C	C	0	0	0.0264655	0.0348537	0.447654	0.0105311	0.0373884	0.778197	0	0	-0.0655434	0.0541289
chr21:26135569:A:G	G	0	0	0.0264655	0.0348537	0.447654	0.0105311	0.0373884	0.778197	0	0	-0.0655434	0.0541289
chr21:26136167:A:G	G	0	0	-0.0962143	0.0433963	0.0266157	-0.0939524	0.0464571	0.0431406	0	0	0.00930408	0.0674203
chr21:26136172:A:G	G	0	0	-0.0524018	0.0490386	0.285258	-0.0630911	0.0525198	0.229642	0	0	-0.0439687	0.0761694
chr21:26136403:G:A	A	0	0	-0.0234679	0.018024	0.192904	-0.0146595	0.0193407	0.448474	0	0	0.0362319	0.0279929
chr21:26136807:G:A	A	0	0	0.0264655	0.0348537	0.447654	0.0105311	0.0373884	0.778197	0	0	-0.0655434	0.0541289
chr21:26137089:C:T	T	0	0	0.288794	0.226346	0.201992	0.207602	0.242613	0.392167	0	0	-0.33397	0.351561
chr21:26137134:A:C	C	0	0	-0.0744618	0.0293482	0.0111748	-0.0620809	0.0314739	0.0485575	0	0	0.050927	0.0455932
chr21:26137293:A:G	G	0	0	-0.0362454	0.0225041	0.107264	-0.0350505	0.024091	0.145692	0	0	0.00491517	0.0349583
chr21:26137556:G:A	A	0	0	-0.0221256	0.0160311	0.167535	-0.00786662	0.0172971	0.649258	0	0	0.058652	0.0248883
chr21:26137592:T:C	C	0	0	-0.0221256	0.0160311	0.167535	-0.00786662	0.0172971	0.649258	0	0	0.058652	0.0248883
chr21:26138797:A:T	T	0	0	-0.0221256	0.0160311	0.167535	-0.00786662	0.0172971	0.649258	0	0	0.058652	0.0248883
chr21:26140005:A:G	G	0	0	0.0264655	0.0348537	0.447654	0.0105311	0.0373884	0.778197	0	0	-0.0655434	0.0541289
chr21:26140010:A:G	G	0	0	0.0264655	0.0348537	0.447654	0.0105311	0.0373884	0.778197	0	0	-0.0655434	0.0541289
chr21:26140638:A:T	T	0	0	-0.0117025	0.0097826	0.231596	-0.0104056	0.0104739	0.32048	0	0	0.00533479	0.0151954
chr21:26140889:G:A	A	0	0	-0.0321669	0.0393348	0.413487	-0.0377985	0.0421156	0.369455	0	0	-0.0231648	0.0610967
chr21:26141060:T:C	C	0	0	0.0264655	0.0348537	0.447654	0.0105311	0.0373884	0.778197	0	0	-0.0655434	0.0541289
chr21:26141519:A:G	G	0	0	0.0264655	0.0348537	0.447654	0.0105311	0.0373884	0.778197	0	0	-0.0655434	0.0541289
chr21:26141692:T:C	C	0	0	0.0264655	0.0348537	0.447654	0.0105311	0.0373884	0.778197	0	0	-0.0655434	0.0541289
chr21:26142649:G:A	A	0	0	-0.0221256	0.0160311	0.167535	-0.00786662	0.0172971	0.649258	0	0	0.058652	0.0248883
chr21:26142777:A:C	A	0	0	-0.0231803	0.00919938	0.0117432	-0.0172792	0.00988876	0.0805753	0	0	0.0242732	0.0142891
chr21:26143413:C:T	T	0	0	-0.0221256	0.0160311	0.167535	-0.00786662	0.0172971	0.649258	0	0	0.058652	0.0248883
chr21:26143610:G:A	A	0	0	-0.0221256	0.0160311	0.167535	-0.00786662	0.0172971	0.649258	0	0	0.058652	0.0248883
chr21:26144822:C:T	T	0	0	-0.0142664	0.0148957	0.338187	-0.00486365	0.0160093	0.761279	0	0	0.0386767	0.0231308
chr21:26144885:T:C	C	0	0	-0.00910303	0.0142655	0.523399	-0.0209016	0.0153756	0.174019	0	0	-0.0485317	0.0221472
chr21:26145014:A:T	T	0	0	-0.0744618	0.0293482	0.0111748	-0.0620809	0.0314739	0.0485575	0	0	0.050927	0.0455932
chr21:26145591:C:A	A	0	0	-0.0116524	0.00978272	0.233606	-0.0103672	0.010474	0.322271	0	0	0.00528643	0.0151956
chr21:26146089:C:T	T	0	0	-0.0142664	0.0148957	0.338187	-0.00486365	0.0160093	0.761279	0	0	0.0386767	0.0231308
chr21:26146434:C:T	T	0	0	-0.00190341	0.0110449	0.863175	-0.00257514	0.0118237	0.827589	0	0	-0.00276305	0.0171551
chr21:26146521:C:T	T	0	0	-0.0221256	0.0160311	0.167535	-0.00786662	0.0172971	0.649258	0	0	0.058652	0.0248883
chr21:26146557:A:G	G	0	0	-0.0744618	0.0293482	0.0111748	-0.0620809	0.0314739	0.0485575	0	0	0.050927	0.0455932
chr21:26147158:T:C	C	0	0	-0.0744618	0.0293482	0.0111748	-0.0620809	0.0314739	0.0485575	0	0	0.050927	0.0455932
chr21:26147793:G:A	A	0	0	-0.0221256	0.0160311	0.167535	-0.00786662	0.0172971	0.649258	0	0	0.058652	0.0248883
chr21:26147959:C:A	A	0	0	-0.0221256	0.0160311	0.167535	-0.00786662	0.0172971	0.649258	0	0	0.058652	0.0248883
chr21:26148110:T:G	G	0	0	-0.0744618	0.0293482	0.0111748	-0.0620809	0.0314739	0.0485575	0	0	0.050927	0.0455932
chr21:26148455:G:C	C	0	0	0.0264655	0.0348537	0.447654	0.0105311	0.0373884	0.778197	0	0	-0.0655434	0.0541289
chr21:26148628:G:T	T	0	0	-0.0744618	0.0293482	0.0111748	-0.0620809	0.0314739	0.0485575	0	0	0.050927	0.0455932
chr21:26149099:A:G	G	0	0	-0.0133849	0.00980377	0.172165	-0.0116103	0.0104982	0.268755	0	0	0.00729934	0.0152285
chr21:26149589:C:G	G	0	0	-0.00980502	0.00985476	0.319759	-0.0081474	0.0105523	0.440056	0	0	0.00681835	0.015307
chr21:26149701:A:C	C	0	0	-0.0295948	0.0135379	0.0288105	-0.0192162	0.0145778	0.187444	0	0	0.0426907	0.0210237
chr21:26149831:T:C	C	0	0	-0.00519864	0.0106053	0.623998	-0.00576262	0.011353	0.611744	0	0	-0.00231984	0.0164725
chr21:26150553:C:T	T	0	0	-0.0744618	0.0293482	0.0111748	-0.0620809	0.0314739	0.0485575	0	0	0.050927	0.0455932
chr21:26150606:C:T	T	0	0	-0.022204	0.0159637	0.164254	-0.00779599	0.0172284	0.650903	0	0	0.059265	0.0247833
chr21:26151091:T:C	C	0	0	-0.022204	0.0159637	0.164254	-0.00779599	0.0172284	0.650903	0	0	0.059265	0.0247833
chr21:26152257:T:C	C	0	0	0.018608	0.0340186	0.584382	0.000765509	0.0365166	0.983275	0	0	-0.0733922	0.0528288
chr21:26152308:T:A	A	0	0	-0.0594537	0.024518	0.0153126	-0.0605069	0.0262472	0.0211517	0	0	-0.00433208	0.038093
chr21:26153065:T:A	A	0	0	-0.0205182	0.0158527	0.195561	-0.00755928	0.0170838	0.65814	0	0	0.0533044	0.0246133
chr21:26153333:A:C	C	0	0	-0.0351261	0.0223477	0.115997	-0.0356523	0.023923	0.136147	0	0	-0.00216454	0.0347151
chr21:26153395:T:C	C	0	0	-0.0744618	0.0293482	0.0111748	-0.0620809	0.0314739	0.0485575	0	0	0.050927	0.0455932
chr21:26155428:T:A	A	0	0	-0.0755574	0.0290676	0.00933955	-0.0634194	0.0311719	0.0419004	0	0	0.0499275	0.0451581
chr21:26156026:C:A	A	0	0	-0.0744618	0.0293482	0.0111748	-0.0620809	0.0314739	0.0485575	0	0	0.050927	0.0455932
chr21:26156328:T:G	T	0	0	-0.0205044	0.0095948	0.0325953	-0.0174763	0.0102815	0.0891722	0	0	0.0124554	0.0149052
chr21:26156370:T:C	C	0	0	-0.0755574	0.0290676	0.00933955	-0.0634194	0.0311719	0.0419004	0	0	0.0499275	0.0451581
chr21:26156861:G:A	A	0	0	0.0247855	0.0335028	0.459419	0.00658478	0.0359702	0.854749	0	0	-0.0748657	0.0520277
chr21:26157101:G:C	C	0	0	-0.0755574	0.0290676	0.00933955	-0.0634194	0.0311719	0.0419004	0	0	0.0499275	0.0451581
chr21:26157528:C:G	G	0	0	-0.0092079	0.0142613	0.518502	-0.0209097	0.0153694	0.17368	0	0	-0.0481335	0.0221409
chr21:26160251:C:A	A	0	0	-0.0224355	0.0159338	0.159118	-0.00960052	0.0171679	0.576016	0	0	0.0527946	0.0247399
chr21:26161604:T:C	C	0	0	-0.0744618	0.0293482	0.0111748	-0.0620809	0.0314739	0.0485575	0	0	0.050927	0.0455932
chr21:26161943:T:C	C	0	0	0.0010662	0.00959746	0.911543	0.000956237	0.0102738	0.925844	0	0	-0.000452316	0.0149069
chr21:26162341:C:T	T	0	0	-0.0744618	0.0293482	0.0111748	-0.0620809	0.0314739	0.0485575	0	0	0.050927	0.0455932
chr21:26163074:A:C	C	0	0	0.00596213	0.452605	0.98949	-0.133414	0.484962	0.783237	0	0	-0.573303	0.702948
chr21:26163240:A:C	C	0	0	-0.0328393	0.036552	0.368958	-0.0179954	0.0391929	0.646127	0	0	0.0610581	0.0567689
chr21:26163247:A:C	C	0	0	-0.0792767	0.0310528	0.010681	-0.0666133	0.0332981	0.0454447	0	0	0.052089	0.0482419
chr21:26164719:G:A	A	0	0	-0.0744618	0.0293482	0.0111748	-0.0620809	0.0314739	0.0485575	0	0	0.050927	0.0455932
chr21:26165266:A:G	G	0	0	-0.0135375	0.0150178	0.36736	-0.00507955	0.0161274	0.752789	0	0	0.0347904	0.0233216
chr21:26165451:A:G	G	0	0	-0.0755574	0.0290676	0.00933955	-0.0634194	0.0311719	0.0419004	0	0	0.0499275	0.0451581
chr21:26165971:C:T	T	0	0	-0.0755574	0.0290676	0.00933955	-0.0634194	0.0311719	0.0419004	0	0	0.0499275	0.0451581
chr21:26165975:T:C	C	0	0	-0.0755574	0.0290676	0.00933955	-0.0634194	0.0311719	0.0419004	0	0	0.0499275	0.0451581
chr21:26166068:G:A	A	0	0	-0.0127205	0.0098493	0.196526	-0.0102413	0.0105502	0.331685	0	0	0.0101976	0.0152987
chr21:26166132:T:C	C	0	0	-0.0744618	0.0293482	0.0111748	-0.0620809	0.0314739	0.0485575	0	0	0.050927	0.0455932
chr21:26166548:T:C	C	0	0	-0.0274987	0.0188962	0.1456	-0.0149463	0.0203177	0.461957	0	0	0.0516323	0.0293439
chr21:26166801:C:T	T	0	0	-0.0744618	0.0293482	0.0111748	-0.0620809	0.0314739	0.0485575	0	0	0.050927	0.0455932
chr21:26166906:A:G	G	0	0	-0.00480604	0.0875979	0.956246	0.0111405	0.0938021	0.905461	0	0	0.0655935	0.136055
chr21:26167263:G:A	A	0	0	-0.0515642	0.0706883	0.465721	-0.0580406	0.0756763	0.443106	0	0	-0.0266395	0.109796
chr21:26168231:C:T	T	0	0	-0.0515642	0.0706883	0.465721	-0.0580406	0.0756763	0.443106	0	0	-0.0266395	0.109796
chr21:26169565:G:T	T	0	0	-0.0749173	0.0302025	0.0131198	-0.0666733	0.0323564	0.0393418	0	0	0.0339103	0.046923
chr21:26169588:G:A	A	0	0	-0.0117239	0.00994508	0.238452	-0.00826632	0.0106589	0.438027	0	0	0.0142222	0.0154466
chr21:26170731:C:G	G	0	0	-0.0805899	0.0300776	0.00737544	-0.0714082	0.0322288	0.0267144	0	0	0.0377673	0.0467307
chr21:26171645:A:G	G	0	0	-0.0805899	0.0300776	0.00737544	-0.0714082	0.0322288	0.0267144	0	0	0.0377673	0.0467307
chr21:26171723:T:C	C	0	0	-0.0805899	0.0300776	0.00737544	-0.0714082	0.0322288	0.0267144	0	0	0.0377673	0.0467307
chr21:26171928:T:C	C	0	0	-0.0383945	0.0215257	0.0744792	-0.035511	0.0230472	0.123367	0	0	0.0118607	0.0334389
chr21:26172668:C:A	A	0	0	-0.0805899	0.0300776	0.00737544	-0.0714082	0.0322288	0.0267144	0	0	0.0377673	0.0467307
chr21:26173102:G:A	A	0	0	-0.0805899	0.0300776	0.00737544	-0.0714082	0.0322288	0.0267144	0	0	0.0377673	0.0467307
chr21:26173686:T:C	C	0	0	-0.00546442	0.0146468	0.709089	-0.00268371	0.0156846	0.864142	0	0	0.011438	0.0227492
chr21:26173869:C:G	G	0	0	-0.0805899	0.0300776	0.00737544	-0.0714082	0.0322288	0.0267144	0	0	0.0377673	0.0467307
chr21:26173980:G:T	T	0	0	0.0559707	0.0518089	0.279995	0.0190493	0.0557431	0.73255	0	0	-0.15187	0.0804465
chr21:26174597:G:A	A	0	0	-0.0334903	0.0190531	0.0787926	-0.0273575	0.0204174	0.180274	0	0	0.0252262	0.029596
chr21:26175143:C:T	T	0	0	-0.0749173	0.0302025	0.0131198	-0.0666733	0.0323564	0.0393418	0	0	0.0339103	0.046923
chr21:26175486:C:G	G	0	0	-0.0140828	0.0131835	0.285424	-0.0150639	0.0141134	0.285814	0	0	-0.00403579	0.020478
chr21:26175614:G:A	A	0	0	-0.0749173	0.0302025	0.0131198	-0.0666733	0.0323564	0.0393418	0	0	0.0339103	0.046923
chr21:26176012:G:A	A	0	0	-0.0114655	0.0099987	0.251506	-0.00820134	0.0107149	0.444023	0	0	0.0134266	0.01553
chr21:26176187:G:C	C	0	0	-0.0749173	0.0302025	0.0131198	-0.0666733	0.0323564	0.0393418	0	0	0.0339103	0.046923
chr21:26176259:T:C	C	0	0	-0.0805899	0.0300776	0.00737544	-0.0714082	0.0322288	0.0267144	0	0	0.0377673	0.0467307
chr21:26177119:G:A	A	0	0	-0.0196245	0.0135067	0.146239	-0.0156114	0.0144715	0.280692	0	0	0.0165072	0.0209797
chr21:26177409:C:T	T	0	0	-0.00622427	0.0147279	0.672574	-0.00238763	0.0157766	0.879707	0	0	0.0157814	0.0228748
chr21:26178109:G:A	A	0	0	-0.0462792	0.0256241	0.0709057	-0.0496381	0.0274351	0.0704061	0	0	-0.0138162	0.0398058
chr21:26178423:G:A	A	0	0	-0.0749173	0.0302025	0.0131198	-0.0666733	0.0323564	0.0393418	0	0	0.0339103	0.046923
chr21:26178955:T:C	C	0	0	-0.0462792	0.0256241	0.0709057	-0.0496381	0.0274351	0.0704061	0	0	-0.0138162	0.0398058
chr21:26179105:G:A	A	0	0	-0.0462792	0.0256241	0.0709057	-0.0496381	0.0274351	0.0704061	0	0	-0.0138162	0.0398058
chr21:26179144:T:A	A	0	0	-0.0462792	0.0256241	0.0709057	-0.0496381	0.0274351	0.0704061	0	0	-0.0138162	0.0398058
chr21:26179369:G:T	T	0	0	-0.0792803	0.028727	0.00578397	-0.0796506	0.0307529	0.00959707	0	0	-0.00152329	0.0446363
chr21:26179395:T:C	C	0	0	-0.0462792	0.0256241	0.0709057	-0.0496381	0.0274351	0.0704061	0	0	-0.0138162	0.0398058
chr21:26179482:A:C	C	0	0	-0.0462792	0.0256241	0.0709057	-0.0496381	0.0274351	0.0704061	0	0	-0.0138162	0.0398058
chr21:26179554:C:G	G	0	0	-0.0462792	0.0256241	0.0709057	-0.0496381	0.0274351	0.0704061	0	0	-0.0138162	0.0398058
chr21:26179737:T:C	C	0	0	-0.0462792	0.0256241	0.0709057	-0.0496381	0.0274351	0.0704061	0	0	-0.0138162	0.0398058
chr21:26179974:G:A	A	0	0	-0.0158381	0.0131226	0.227458	-0.0146792	0.0140486	0.296073	0	0	0.0047668	0.0203836
chr21:26179993:C:T	T	0	0	-0.0462792	0.0256241	0.0709057	-0.0496381	0.0274351	0.0704061	0	0	-0.0138162	0.0398058
chr21:26180228:C:T	T	0	0	-0.0749173	0.0302025	0.0131198	-0.0666733	0.0323564	0.0393418	0	0	0.0339103	0.046923
chr21:26180231:G:A	A	0	0	-0.0749173	0.0302025	0.0131198	-0.0666733	0.0323564	0.0393418	0	0	0.0339103	0.046923
chr21:26180244:G:T	T	0	0	-0.0462792	0.0256241	0.0709057	-0.0496381	0.0274351	0.0704061	0	0	-0.0138162	0.0398058
chr21:26180394:G:A	A	0	0	-0.0462792	0.0256241	0.0709057	-0.0496381	0.0274351	0.0704061	0	0	-0.0138162	0.0398058
chr21:26180395:C:T	T	0	0	-0.0462792	0.0256241	0.0709057	-0.0496381	0.0274351	0.0704061	0	0	-0.0138162	0.0398058
chr21:26180396:T:C	C	0	0	-0.0462792	0.0256241	0.0709057	-0.0496381	0.0274351	0.0704061	0	0	-0.0138162	0.0398058
chr21:26180959:C:T	T	0	0	-0.0462792	0.0256241	0.0709057	-0.0496381	0.0274351	0.0704061	0	0	-0.0138162	0.0398058
chr21:26181308:T:C	C	0	0	-0.0749173	0.0302025	0.0131198	-0.0666733	0.0323564	0.0393418	0	0	0.0339103	0.046923
chr21:26181494:C:T	T	0	0	-0.0462792	0.0256241	0.0709057	-0.0496381	0.0274351	0.0704061	0	0	-0.0138162	0.0398058
chr21:26181571:T:C	C	0	0	-0.00546442	0.0146468	0.709089	-0.00268371	0.0156846	0.864142	0	0	0.011438	0.0227492
chr21:26182129:G:T	T	0	0	-0.0462792	0.0256241	0.0709057	-0.0496381	0.0274351	0.0704061	0	0	-0.0138162	0.0398058
chr21:26182505:G:A	A	0	0	-0.0158381	0.0131226	0.227458	-0.0146792	0.0140486	0.296073	0	0	0.0047668	0.0203836
chr21:26182753:A:G	G	0	0	-0.00134737	0.00978382	0.890466	0.00105129	0.0104796	0.920092	0	0	0.00986652	0.0151958
chr21:26182929:T:A	A	0	0	-0.0749173	0.0302025	0.0131198	-0.0666733	0.0323564	0.0393418	0	0	0.0339103	0.046923
chr21:26183647:G:A	A	0	0	-0.0749173	0.0302025	0.0131198	-0.0666733	0.0323564	0.0393418	0	0	0.0339103	0.046923
chr21:26183663:A:G	G	0	0	-0.0230168	0.100225	0.818363	-0.0380656	0.107312	0.722801	0	0	-0.0619007	0.15567
chr21:26183805:T:C	C	0	0	0.0559707	0.0518089	0.279995	0.0190493	0.0557431	0.73255	0	0	-0.15187	0.0804465
chr21:26184569:T:C	C	0	0	-0.0389939	0.0255866	0.127509	-0.0438026	0.0273998	0.109899	0	0	-0.0197797	0.0397452
chr21:26184846:G:T	T	0	0	-0.0749173	0.0302025	0.0131198	-0.0666733	0.0323564	0.0393418	0	0	0.0339103	0.046923
chr21:26185017:A:T	T	0	0	0.0559707	0.0518089	0.279995	0.0190493	0.0557431	0.73255	0	0	-0.15187	0.0804465
chr21:26185091:C:T	T	0	0	-0.0419579	0.0256977	0.102522	-0.0460692	0.0275161	0.0940795	0	0	-0.0169111	0.0399187
chr21:26185255:T:C	C	0	0	0.0559707	0.0518089	0.279995	0.0190493	0.0557431	0.73255	0	0	-0.15187	0.0804465
chr21:26185602:A:G	G	0	0	-0.0749173	0.0302025	0.0131198	-0.0666733	0.0323564	0.0393418	0	0	0.0339103	0.046923
chr21:26185607:T:G	G	0	0	0.0466997	0.0455254	0.304989	0.0127689	0.0490056	0.794432	0	0	-0.139569	0.070687
chr21:26186161:T:C	C	0	0	0.00254151	0.0145821	0.861638	0.00573811	0.0156172	0.713305	0	0	0.0131487	0.0226485
chr21:26187151:T:C	C	0	0	0.0466997	0.0455254	0.304989	0.0127689	0.0490056	0.794432	0	0	-0.139569	0.070687
chr21:26187256:G:A	A	0	0	-0.0389939	0.0255866	0.127509	-0.0438026	0.0273998	0.109899	0	0	-0.0197797	0.0397452
chr21:26187263:T:C	C	0	0	-0.0389939	0.0255866	0.127509	-0.0438026	0.0273998	0.109899	0	0	-0.0197797	0.0397452
chr21:26187649:G:A	A	0	0	0.0559707	0.0518089	0.279995	0.0190493	0.0557431	0.73255	0	0	-0.15187	0.0804465
chr21:26187983:G:A	A	0	0	0.0060793	0.0326672	0.852368	0.0124595	0.0349827	0.72172	0	0	0.0262438	0.0507379
chr21:26187992:G:A	A	0	0	0.0466997	0.0455254	0.304989	0.0127689	0.0490056	0.794432	0	0	-0.139569	0.070687
chr21:26188032:C:G	G	0	0	-0.00693856	0.0146311	0.635333	-0.00392614	0.0156688	0.802147	0	0	0.0123911	0.0227248
chr21:26188294:C:A	A	0	0	-0.100879	0.0309839	0.00113053	-0.0960877	0.0331775	0.00377751	0	0	0.0197083	0.0481494
chr21:26188715:C:G	G	0	0	-0.0213094	0.0134904	0.114199	-0.0174054	0.0144535	0.228497	0	0	0.0160584	0.0209549
chr21:26189571:A:G	G	0	0	0.0559707	0.0518089	0.279995	0.0190493	0.0557431	0.73255	0	0	-0.15187	0.0804465
chr21:26190685:G:A	A	0	0	-0.00676925	0.0147366	0.645983	-0.00548074	0.0157763	0.728288	0	0	0.00530006	0.0228893
chr21:26192110:C:T	T	0	0	-0.00659889	0.0151842	0.663861	-0.0103018	0.016264	0.526465	0	0	-0.0152312	0.0235836
chr21:26192512:A:G	G	0	0	-0.012601	0.0110158	0.252664	-0.00692517	0.0118236	0.558073	0	0	0.0233466	0.0171078
chr21:26192663:T:C	C	0	0	0.00945296	0.0136354	0.488143	0.00678126	0.014602	0.642356	0	0	-0.0109896	0.0211786
chr21:26193087:C:T	T	0	0	0.0220853	0.0431186	0.608512	0.0545093	0.0464192	0.240281	0	0	0.133371	0.0669469
chr21:26193629:C:T	T	0	0	-0.157016	0.0591892	0.00798316	-0.186196	0.0635179	0.0033744	0	0	-0.120028	0.0919504
chr21:26193677:T:C	C	0	0	-0.160774	0.0485153	0.000920102	-0.150332	0.051962	0.0038144	0	0	0.0429512	0.0753938
chr21:26193697:C:T	T	0	0	-0.00127262	0.00961943	0.89475	0.00404588	0.0103289	0.695277	0	0	0.0218768	0.0149379
chr21:26193735:T:G	G	0	0	-0.0105407	0.0693691	0.879226	0.00596166	0.0742998	0.936048	0	0	0.0678798	0.107741
chr21:26194010:C:T	T	0	0	-0.00163906	0.00960638	0.864521	0.00291901	0.0103066	0.77701	0	0	0.0187489	0.0149185
chr21:26194629:G:A	A	0	0	-0.0237327	0.0172764	0.169533	-0.00714403	0.0186649	0.701904	0	0	0.0682348	0.0268191
chr21:26194634:T:C	C	0	0	0.00959226	0.0136462	0.482102	0.00678332	0.0146141	0.642531	0	0	-0.0115541	0.0211954
chr21:26194972:C:T	T	0	0	0.0051014	0.0134822	0.705148	0.00467834	0.0144324	0.745821	0	0	-0.0017402	0.0209409
chr21:26195312:G:A	A	0	0	0.0051014	0.0134822	0.705148	0.00467834	0.0144324	0.745821	0	0	-0.0017402	0.0209409
chr21:26195319:C:T	T	0	0	-0.166932	0.0843671	0.0478567	-0.0761734	0.0913607	0.404413	0	0	0.373321	0.13096
chr21:26195460:G:A	A	0	0	-0.166932	0.0843671	0.0478567	-0.0761734	0.0913607	0.404413	0	0	0.373321	0.13096
chr21:26195598:C:G	G	0	0	0.0107075	0.0158231	0.498596	0.0175257	0.0169698	0.301717	0	0	0.0280456	0.024574
chr21:26195958:G:C	C	0	0	-0.166932	0.0843671	0.0478567	-0.0761734	0.0913607	0.404413	0	0	0.373321	0.13096
chr21:26196021:G:A	A	0	0	-0.166932	0.0843671	0.0478567	-0.0761734	0.0913607	0.404413	0	0	0.373321	0.13096
chr21:26196119:A:C	C	0	0	-0.157016	0.0591892	0.00798316	-0.186196	0.0635179	0.0033744	0	0	-0.120028	0.0919504
chr21:26196615:A:T	T	0	0	-0.00779243	0.00955588	0.41481	-0.00834282	0.0102297	0.414756	0	0	-0.00226393	0.0148428
chr21:26196978:C:T	T	0	0	-0.00766848	0.00955799	0.422373	-0.00834254	0.0102321	0.414883	0	0	-0.00277263	0.0148461
chr21:26197070:A:T	T	0	0	-0.00157918	0.0128528	0.902213	-0.00753437	0.0137882	0.584767	0	0	-0.0244957	0.0199602
chr21:26197365:C:T	T	0	0	-0.157016	0.0591892	0.00798316	-0.186196	0.0635179	0.0033744	0	0	-0.120028	0.0919504
chr21:26197507:A:C	C	0	0	-0.31167	0.146893	0.0338589	-0.253128	0.1575	0.10802	0	0	0.240805	0.228183
chr21:26197556:A:G	G	0	0	-0.166932	0.0843671	0.0478567	-0.0761734	0.0913607	0.404413	0	0	0.373321	0.13096
chr21:26197559:T:C	C	0	0	-0.00779243	0.00955588	0.41481	-0.00834282	0.0102297	0.414756	0	0	-0.00226393	0.0148428
chr21:26197684:A:C	C	0	0	-0.00111825	0.00956041	0.906886	0.0039949	0.0102636	0.697105	0	0	0.0210321	0.0148464
chr21:26198217:G:C	C	0	0	-0.0139553	0.0351274	0.691163	-0.0373863	0.0377709	0.322262	0	0	-0.0963798	0.0545438
chr21:26198386:A:G	G	0	0	-0.000593881	0.0128395	0.963108	-0.00748989	0.0137841	0.586875	0	0	-0.0283656	0.0199385
chr21:26198486:A:G	G	0	0	-0.0239711	0.0172425	0.164458	-0.00752339	0.0186261	0.686274	0	0	0.067655	0.0267669
chr21:26198715:C:T	T	0	0	0.0115733	0.0136114	0.395178	0.00963186	0.0145736	0.50867	0	0	-0.00798581	0.0211419
chr21:26199060:A:T	T	0	0	-0.157016	0.0591892	0.00798316	-0.186196	0.0635179	0.0033744	0	0	-0.120028	0.0919504
chr21:26199150:C:T	T	0	0	-0.0205007	0.0174411	0.239825	-0.00637081	0.0187933	0.734614	0	0	0.058121	0.0270792
chr21:26199419:C:T	T	0	0	-0.00515555	0.0111333	0.643311	0.00198517	0.0119671	0.868247	0	0	0.0293722	0.0172876
chr21:26199596:A:T	T	0	0	-0.0239711	0.0172425	0.164458	-0.00752339	0.0186261	0.686274	0	0	0.067655	0.0267669
chr21:26199606:T:G	G	0	0	-0.00124566	0.00956028	0.896333	0.00399074	0.0102648	0.697441	0	0	0.0215391	0.0148461
chr21:26199947:G:C	C	0	0	0.00182621	0.0139676	0.895976	-0.00609371	0.0150002	0.684565	0	0	-0.0325773	0.0216898
chr21:26201626:T:G	G	0	0	-0.0239711	0.0172425	0.164458	-0.00752339	0.0186261	0.686274	0	0	0.067655	0.0267669
chr21:26201665:A:G	G	0	0	-0.0239711	0.0172425	0.164458	-0.00752339	0.0186261	0.686274	0	0	0.067655	0.0267669
chr21:26202133:G:C	C	0	0	-0.00124742	0.012854	0.92269	-0.00761774	0.0137938	0.580771	0	0	-0.0262033	0.0199616
chr21:26202163:C:T	T	0	0	4.84401e-05	0.0151974	0.997457	0.00891421	0.016324	0.585011	0	0	0.0364679	0.0235993
chr21:26202329:T:C	C	0	0	0.011362	0.0136084	0.40376	0.00937388	0.0145706	0.520001	0	0	-0.00817781	0.0211372
chr21:26203198:T:C	C	0	0	-0.00227702	0.0112009	0.838909	0.00335126	0.0120207	0.780405	0	0	0.023151	0.0173944
chr21:26203415:A:G	G	0	0	-0.00314539	0.0111966	0.778769	0.00261767	0.0120175	0.827569	0	0	0.0237054	0.0173875
chr21:26204150:C:A	A	0	0	0.011362	0.0136084	0.40376	0.00937388	0.0145706	0.520001	0	0	-0.00817781	0.0211372
chr21:26204200:T:C	C	0	0	-0.0237327	0.0172764	0.169533	-0.00714403	0.0186649	0.701904	0	0	0.0682348	0.0268191
chr21:26204584:T:C	C	0	0	-0.00227702	0.0112009	0.838909	0.00335126	0.0120207	0.780405	0	0	0.023151	0.0173944
chr21:26204728:G:A	A	0	0	-0.0237327	0.0172764	0.169533	-0.00714403	0.0186649	0.701904	0	0	0.0682348	0.0268191
chr21:26204794:C:T	T	0	0	-0.0237327	0.0172764	0.169533	-0.00714403	0.0186649	0.701904	0	0	0.0682348	0.0268191
chr21:26204831:C:T	T	0	0	-0.0237327	0.0172764	0.169533	-0.00714403	0.0186649	0.701904	0	0	0.0682348	0.0268191
chr21:26205926:T:C	C	0	0	-0.00227702	0.0112009	0.838909	0.00335126	0.0120207	0.780405	0	0	0.023151	0.0173944
chr21:26206127:C:T	T	0	0	-0.157016	0.0591892	0.00798316	-0.186196	0.0635179	0.0033744	0	0	-0.120028	0.0919504
chr21:26206542:T:C	C	0	0	0.011362	0.0136084	0.40376	0.00937388	0.0145706	0.520001	0	0	-0.00817781	0.0211372
chr21:26206549:A:G	G	0	0	0.011362	0.0136084	0.40376	0.00937388	0.0145706	0.520001	0	0	-0.00817781	0.0211372
chr21:26207304:G:T	T	0	0	0.011362	0.0136084	0.40376	0.00937388	0.0145706	0.520001	0	0	-0.00817781	0.0211372
chr21:26207382:C:T	T	0	0	0.0115733	0.0136114	0.395178	0.00963186	0.0145736	0.50867	0	0	-0.00798581	0.0211419
chr21:26207522:T:C	C	0	0	-0.157016	0.0591892	0.00798316	-0.186196	0.0635179	0.0033744	0	0	-0.120028	0.0919504
chr21:26207723:C:A	A	0	0	0.00127995	0.0128751	0.920811	-0.00474107	0.0138127	0.731418	0	0	-0.0247665	0.0199948
chr21:26207904:C:T	T	0	0	0.011362	0.0136084	0.40376	0.00937388	0.0145706	0.520001	0	0	-0.00817781	0.0211372
chr21:26208484:T:A	A	0	0	-0.0237327	0.0172764	0.169533	-0.00714403	0.0186649	0.701904	0	0	0.0682348	0.0268191
chr21:26208964:G:A	A	0	0	-0.00772589	0.0110793	0.485598	-0.00324034	0.0118796	0.785035	0	0	0.0184506	0.017207
chr21:26209064:G:A	A	0	0	0.0115733	0.0136114	0.395178	0.00963186	0.0145736	0.50867	0	0	-0.00798581	0.0211419
chr21:26209149:C:T	T	0	0	-0.136732	0.0560066	0.0146323	-0.169903	0.0601669	0.00474495	0	0	-0.136443	0.0869949
chr21:26209475:C:T	T	0	0	0.0115733	0.0136114	0.395178	0.00963186	0.0145736	0.50867	0	0	-0.00798581	0.0211419
chr21:26210941:T:C	C	0	0	0.0115733	0.0136114	0.395178	0.00963186	0.0145736	0.50867	0	0	-0.00798581	0.0211419
chr21:26210977:A:G	G	0	0	0.0115733	0.0136114	0.395178	0.00963186	0.0145736	0.50867	0	0	-0.00798581	0.0211419
chr21:26211001:C:T	T	0	0	0.0115733	0.0136114	0.395178	0.00963186	0.0145736	0.50867	0	0	-0.00798581	0.0211419
chr21:26211542:C:T	T	0	0	0.0115733	0.0136114	0.395178	0.00963186	0.0145736	0.50867	0	0	-0.00798581	0.0211419
chr21:26211567:A:C	C	0	0	-0.0239711	0.0172425	0.164458	-0.00752339	0.0186261	0.686274	0	0	0.067655	0.0267669
chr21:26211718:C:T	T	0	0	0.0115733	0.0136114	0.395178	0.00963186	0.0145736	0.50867	0	0	-0.00798581	0.0211419
chr21:26211877:T:C	C	0	0	0.00315517	0.0133604	0.81331	-0.000201058	0.014311	0.988791	0	0	-0.0138053	0.0207507
chr21:26212265:A:G	G	0	0	0.00334077	0.0133575	0.802507	-0.000182791	0.0143088	0.989808	0	0	-0.0144936	0.0207462
chr21:26212362:T:A	A	0	0	-0.157016	0.0591892	0.00798316	-0.186196	0.0635179	0.0033744	0	0	-0.120028	0.0919504
chr21:26213346:G:C	C	0	0	-0.0351629	0.0190518	0.0649435	-0.0256699	0.0204457	0.209292	0	0	0.039048	0.0295914
chr21:26213422:T:C	C	0	0	0.0115733	0.0136114	0.395178	0.00963186	0.0145736	0.50867	0	0	-0.00798581	0.0211419
chr21:26215195:T:C	C	0	0	-0.00517665	0.00942717	0.582923	0.00180072	0.010147	0.859144	0	0	0.0287003	0.014637
chr21:26215240:A:G	G	0	0	0.0298344	0.0455811	0.512768	0.0323522	0.0487948	0.507315	0	0	0.0103564	0.0707987
chr21:26215435:T:C	C	0	0	-0.054488	0.0284807	0.0557282	-0.0271649	0.0307696	0.377317	0	0	0.112389	0.0442162
chr21:26215603:T:G	G	0	0	-0.149747	0.0609866	0.0140725	-0.178437	0.0654321	0.0063901	0	0	-0.118013	0.0947394
chr21:26215650:G:A	G	0	0	-0.00706649	0.00953173	0.458472	-0.00820565	0.0102049	0.421347	0	0	-0.00468575	0.0148051
chr21:26215876:A:T	T	0	0	0.00480371	0.0106731	0.652655	-0.00446103	0.0115116	0.698367	0	0	-0.038109	0.016569
chr21:26216222:T:C	T	0	0	-0.0105071	0.00937998	0.262645	-0.0112222	0.0100416	0.263751	0	0	-0.00294159	0.01457
chr21:26216516:A:G	G	0	0	-0.0173503	0.0150133	0.247819	-0.0101473	0.0161086	0.528738	0	0	0.0296282	0.0233167
chr21:26216604:T:C	C	0	0	-0.0651265	0.04573	0.154402	-0.0950197	0.0491633	0.0532687	0	0	-0.122961	0.0710146
chr21:26216994:A:C	C	0	0	-0.0192583	0.0150397	0.20037	-0.0123405	0.016134	0.444345	0	0	0.0284553	0.0233584
chr21:26217347:T:G	G	0	0	0.00962224	0.0109205	0.378254	0.00334165	0.011729	0.775717	0	0	-0.0258342	0.0169587
chr21:26217396:C:T	T	0	0	0.00796649	0.00995876	0.423741	0.0169584	0.0107477	0.114599	0	0	0.0369866	0.0154598
chr21:26218371:C:G	G	0	0	-0.0192583	0.0150397	0.20037	-0.0123405	0.016134	0.444345	0	0	0.0284553	0.0233584
chr21:26219574:A:T	T	0	0	-0.0192583	0.0150397	0.20037	-0.0123405	0.016134	0.444345	0	0	0.0284553	0.0233584
chr21:26220506:G:A	A	0	0	-0.0271519	0.021625	0.209269	-0.0148933	0.0232239	0.521332	0	0	0.0504237	0.0335834
chr21:26221148:G:A	A	0	0	-0.0274396	0.0150068	0.0674779	-0.0192568	0.0161127	0.232034	0	0	0.0336585	0.0233078
chr21:26221221:T:C	C	0	0	0.00728881	0.00996531	0.464524	0.015495	0.0107402	0.1491	0	0	0.033755	0.0154713
chr21:26222161:G:A	A	0	0	0.00658895	0.0106971	0.537923	-0.00221784	0.0115288	0.84745	0	0	-0.0362253	0.0166074
chr21:26222449:G:C	C	0	0	-0.0274396	0.0150068	0.0674779	-0.0192568	0.0161127	0.232034	0	0	0.0336585	0.0233078
chr21:26224474:G:A	A	0	0	0.00406847	0.0147774	0.783073	0.0057229	0.0158208	0.717551	0	0	0.00680524	0.0229524
chr21:26225443:G:A	A	0	0	0.00666773	0.00997683	0.503928	0.0151998	0.0107583	0.157701	0	0	0.0350951	0.0154886
chr21:26225571:C:T	T	0	0	-0.0274396	0.0150068	0.0674779	-0.0192568	0.0161127	0.232034	0	0	0.0336585	0.0233078
chr21:26226055:A:G	G	0	0	-0.0274396	0.0150068	0.0674779	-0.0192568	0.0161127	0.232034	0	0	0.0336585	0.0233078
chr21:26226251:C:T	T	0	0	0.011201	0.0107649	0.298102	0.00239494	0.0116009	0.836444	0	0	-0.0362223	0.0167133
chr21:26226299:C:T	T	0	0	-0.0274396	0.0150068	0.0674779	-0.0192568	0.0161127	0.232034	0	0	0.0336585	0.0233078
chr21:26226652:G:T	T	0	0	-0.0274396	0.0150068	0.0674779	-0.0192568	0.0161127	0.232034	0	0	0.0336585	0.0233078
chr21:26226758:C:A	A	0	0	-0.0289318	0.014988	0.0535658	-0.0205198	0.0160954	0.202348	0	0	0.0346013	0.0232788
chr21:26227679:G:C	C	0	0	0.011201	0.0107649	0.298102	0.00239494	0.0116009	0.836444	0	0	-0.0362223	0.0167133
chr21:26227738:T:C	C	0	0	0.011201	0.0107649	0.298102	0.00239494	0.0116009	0.836444	0	0	-0.0362223	0.0167133
chr21:26228390:T:C	C	0	0	-0.0274396	0.0150068	0.0674779	-0.0192568	0.0161127	0.232034	0	0	0.0336585	0.0233078
chr21:26228709:G:A	A	0	0	-0.0274396	0.0150068	0.0674779	-0.0192568	0.0161127	0.232034	0	0	0.0336585	0.0233078
chr21:26229080:A:G	G	0	0	-0.0278199	0.014997	0.0635918	-0.0195086	0.0161037	0.225728	0	0	0.034187	0.0232926
chr21:26229196:G:A	A	0	0	0.00529942	0.00992403	0.593342	0.0141354	0.0107078	0.186803	0	0	0.0363452	0.0154058
chr21:26229222:T:C	C	0	0	-0.00665779	0.00931149	0.474604	0.00441456	0.0101086	0.662319	0	0	0.0455443	0.0144488
chr21:26229416:A:C	C	0	0	0.00529942	0.00992403	0.593342	0.0141354	0.0107078	0.186803	0	0	0.0363452	0.0154058
chr21:26230538:T:C	C	0	0	0.0085592	0.0107316	0.42512	-0.00047023	0.0115695	0.96758	0	0	-0.0371411	0.0166607
chr21:26230614:G:A	A	0	0	-0.0894144	0.0589918	0.129593	-0.0806393	0.0631639	0.20172	0	0	0.036095	0.0916362
chr21:26230638:T:C	C	0	0	-0.0427439	0.0325129	0.188619	-0.0573534	0.0348751	0.100065	0	0	-0.0600939	0.0504969
chr21:26230639:G:A	A	0	0	-0.0644794	0.0400723	0.1076	-0.069767	0.0429044	0.103927	0	0	-0.0217498	0.0622484
chr21:26231044:G:A	A	0	0	-0.192998	0.0644682	0.00275623	-0.239226	0.0693714	0.000563756	0	0	-0.190151	0.100142
chr21:26231095:C:T	T	0	0	0.00607562	0.0829598	0.941619	0.000730205	0.0888096	0.99344	0	0	-0.0219875	0.128854
chr21:26231165:T:C	C	0	0	-0.0136407	0.0112424	0.225005	-0.00287701	0.0121453	0.812748	0	0	0.0442747	0.0174519
chr21:26231284:A:G	G	0	0	-0.0124369	0.0110962	0.262362	-0.00346808	0.0119561	0.771764	0	0	0.0368918	0.0172279
chr21:26231289:G:C	C	0	0	-0.109903	0.058027	0.0582253	-0.0976722	0.0621453	0.116026	0	0	0.0503093	0.0901419
chr21:26231495:T:C	C	0	0	0.0414793	0.0136111	0.00230783	0.0447801	0.0145798	0.00213065	0	0	0.0135773	0.02115
chr21:26231746:C:T	T	0	0	-0.232475	0.0679151	0.000619287	-0.268668	0.072914	0.000228957	0	0	-0.148872	0.105528
chr21:26232354:A:G	G	0	0	-0.109903	0.058027	0.0582253	-0.0976722	0.0621453	0.116026	0	0	0.0503093	0.0901419
chr21:26232625:C:T	T	0	0	0.00853056	0.0106385	0.422635	-0.000605669	0.0114725	0.957897	0	0	-0.0375804	0.0165159
chr21:26232935:T:A	A	0	0	0.00853056	0.0106385	0.422635	-0.000605669	0.0114725	0.957897	0	0	-0.0375804	0.0165159
chr21:26233271:G:A	A	0	0	0.00724146	0.0106663	0.497195	-0.00150912	0.0114951	0.895551	0	0	-0.0359941	0.0165596
chr21:26234132:G:A	A	0	0	-0.033598	0.0154048	0.0291828	-0.0267706	0.0165234	0.105198	0	0	0.0280834	0.0239294
chr21:26234256:A:G	G	0	0	-0.033598	0.0154048	0.0291828	-0.0267706	0.0165234	0.105198	0	0	0.0280834	0.0239294
chr21:26234757:G:A	A	0	0	-0.21382	0.0654478	0.00108682	-0.268859	0.0705616	0.00013881	0	0	-0.226395	0.101658
chr21:26235946:G:A	A	0	0	-0.0341183	0.0154424	0.0271475	-0.0255805	0.0165819	0.12291	0	0	0.0351188	0.0239861
chr21:26235998:T:A	T	0	0	4.18152e-06	0.00930937	0.999642	0.00578287	0.010004	0.563226	0	0	0.0237697	0.0144556
chr21:26236367:C:G	G	0	0	-0.0902285	0.0554936	0.103965	-0.0800034	0.0594255	0.178212	0	0	0.0420591	0.086203
chr21:26237338:C:T	T	0	0	0.0277791	0.0121471	0.0222022	0.0370672	0.0130798	0.00459805	0	0	0.0382052	0.0188642
chr21:26238887:A:G	G	0	0	0.017214	0.0096799	0.0753506	0.0224848	0.0103931	0.0305082	0	0	0.0216805	0.0150342
chr21:26239438:A:G	G	0	0	0.017214	0.0096799	0.0753506	0.0224848	0.0103931	0.0305082	0	0	0.0216805	0.0150342
chr21:26239868:G:C	C	0	0	-0.0115318	0.0102006	0.258265	-0.00951977	0.0109238	0.383497	0	0	0.00827617	0.0158444
chr21:26240188:A:T	T	0	0	-0.0121558	0.0102481	0.235562	-0.00877169	0.0109824	0.424463	0	0	0.01392	0.0159175
chr21:26240946:C:T	T	0	0	0.00549892	0.0105642	0.602698	-0.00706241	0.0114685	0.53802	0	0	-0.051669	0.0163924
chr21:26241084:T:C	C	0	0	0.00643766	0.0110185	0.559046	-0.00687029	0.0119669	0.565896	0	0	-0.0547401	0.0170968
chr21:26241123:G:T	T	0	0	0.0264893	0.0115367	0.0216707	0.0330873	0.0123907	0.0075776	0	0	0.0271396	0.0179195
chr21:26241167:G:A	A	0	0	-0.0358216	0.0162619	0.0276093	-0.0264139	0.017467	0.130477	0	0	0.038697	0.0252585
chr21:26241268:G:T	T	0	0	-0.0121049	0.0102311	0.236751	-0.0101487	0.0109562	0.354293	0	0	0.00804661	0.0158918
chr21:26241522:T:C	C	0	0	-0.0136631	0.0101143	0.176737	-0.0123376	0.010829	0.254577	0	0	0.00545234	0.015711
chr21:26241939:G:A	G	0	0	-0.00758617	0.0102254	0.458151	-0.00669404	0.0109469	0.540866	0	0	0.00366964	0.0158826
chr21:26242543:A:G	A	0	0	-0.0250677	0.00934288	0.00729474	-0.0188209	0.0100466	0.0610201	0	0	0.0256954	0.0145122
chr21:26242887:C:G	C	0	0	-0.0253064	0.00931635	0.00660075	-0.0196018	0.0100109	0.0502245	0	0	0.0234649	0.0144718
chr21:26242900:T:C	C	0	0	-0.0060841	0.0270309	0.821917	-0.00795736	0.0289372	0.783326	0	0	-0.00770535	0.0419849
chr21:26243015:G:T	T	0	0	-0.0110386	0.0124588	0.375613	-0.0161524	0.0133594	0.226638	0	0	-0.0210349	0.0193498
chr21:26243202:A:C	A	0	0	-0.0253064	0.00931635	0.00660075	-0.0196018	0.0100109	0.0502245	0	0	0.0234649	0.0144718
chr21:26243657:C:T	T	0	0	-0.0418235	0.01406	0.00293328	-0.0287409	0.0151823	0.0583502	0	0	0.0538132	0.0218347
chr21:26243751:T:C	C	0	0	-0.0060841	0.0270309	0.821917	-0.00795736	0.0289372	0.783326	0	0	-0.00770535	0.0419849
chr21:26243780:G:A	A	0	0	0.00794833	0.0285666	0.780829	0.00794291	0.0305797	0.795061	0	0	-2.22952e-05	0.0443703
chr21:26243791:C:T	T	0	0	0.00842899	0.0112645	0.454292	-0.00511998	0.0122327	0.675546	0	0	-0.0557315	0.0174789
chr21:26243979:T:C	C	0	0	-0.0261418	0.0210583	0.214458	-0.0125741	0.0226365	0.578566	0	0	0.0558084	0.0327011
chr21:26244125:A:C	C	0	0	0.0592854	0.0612476	0.333063	-0.0054676	0.0662977	0.934273	0	0	-0.266351	0.0950606
chr21:26244283:C:T	T	0	0	-0.00692306	0.0102058	0.497553	-0.00697807	0.010925	0.523003	0	0	-0.000226279	0.0158521
chr21:26244468:C:T	T	0	0	-0.00692306	0.0102058	0.497553	-0.00697807	0.010925	0.523003	0	0	-0.000226279	0.0158521
chr21:26244491:T:C	C	0	0	-0.141743	0.0661403	0.0321078	-0.116961	0.0709032	0.0990271	0	0	0.101936	0.102744
chr21:26244711:T:C	C	0	0	0.00796511	0.0112638	0.479478	-0.00559218	0.0122322	0.647549	0	0	-0.0557657	0.0174778
chr21:26245656:A:G	G	0	0	0.0219801	0.00982785	0.0253183	0.0258781	0.0105374	0.0140558	0	0	0.0160337	0.0152669
chr21:26245978:G:A	A	0	0	0.00640018	0.0107501	0.551603	-0.00623649	0.0116666	0.592956	0	0	-0.0519789	0.0166813
chr21:26246029:T:G	G	0	0	0.0219801	0.00982785	0.0253183	0.0258781	0.0105374	0.0140558	0	0	0.0160337	0.0152669
chr21:26246354:T:G	G	0	0	0.00796511	0.0112638	0.479478	-0.00559218	0.0122322	0.647549	0	0	-0.0557657	0.0174778
chr21:26246407:A:G	A	0	0	-0.0247352	0.00934845	0.00814704	-0.0186931	0.0100497	0.062875	0	0	0.0248531	0.014521
chr21:26246568:G:A	G	0	0	-0.0396349	0.0134438	0.00319639	-0.0303153	0.0144614	0.0360567	0	0	0.0383347	0.0208832
chr21:26246706:T:C	T	0	0	-0.0403168	0.0135713	0.00297083	-0.030595	0.0146033	0.0361648	0	0	0.0399891	0.0210809
chr21:26246898:A:T	T	0	0	0.0220781	0.00982964	0.0246993	0.0259847	0.0105394	0.0136829	0	0	0.016069	0.0152697
chr21:26247246:T:C	T	0	0	-0.0247352	0.00934845	0.00814704	-0.0186931	0.0100497	0.062875	0	0	0.0248531	0.014521
chr21:26247493:C:T	T	0	0	-0.00738019	0.0102767	0.472666	-0.00548465	0.0110047	0.618208	0	0	0.007797	0.015962
chr21:26247813:G:A	A	0	0	-0.00943059	0.0712378	0.894682	0.067309	0.0771436	0.382927	0	0	0.315656	0.110558
chr21:26247852:A:G	A	0	0	-0.0392962	0.0135784	0.0038034	-0.029859	0.0146065	0.0409318	0	0	0.0388185	0.0210918
chr21:26247937:G:A	G	0	0	-0.0145979	0.00959557	0.12818	-0.0199718	0.0103043	0.0525987	0	0	-0.0221046	0.0149024
chr21:26248218:G:A	G	0	0	-0.0392962	0.0135784	0.0038034	-0.029859	0.0146065	0.0409318	0	0	0.0388185	0.0210918
chr21:26248621:A:G	G	0	0	-0.00783348	0.010008	0.43379	-0.00629252	0.0107159	0.557059	0	0	0.00633849	0.0155448
chr21:26248722:C:T	T	0	0	-0.00783348	0.010008	0.43379	-0.00629252	0.0107159	0.557059	0	0	0.00633849	0.0155448
chr21:26248961:G:A	A	0	0	0.0474125	0.0125783	0.000163648	0.0575216	0.0135532	2.19425e-05	0	0	0.0415822	0.0195418
chr21:26249216:T:C	C	0	0	-0.0060841	0.0270309	0.821917	-0.00795736	0.0289372	0.783326	0	0	-0.00770535	0.0419849
chr21:26249455:A:G	G	0	0	0.00976106	0.0111449	0.381121	-0.00565039	0.0121578	0.642108	0	0	-0.0633925	0.0172879
chr21:26250091:G:A	A	0	0	-0.00738019	0.0102767	0.472666	-0.00548465	0.0110047	0.618208	0	0	0.007797	0.015962
chr21:26250178:C:T	T	0	0	-0.0060841	0.0270309	0.821917	-0.00795736	0.0289372	0.783326	0	0	-0.00770535	0.0419849
chr21:26250242:T:C	C	0	0	-0.0060841	0.0270309	0.821917	-0.00795736	0.0289372	0.783326	0	0	-0.00770535	0.0419849
chr21:26250605:G:A	A	0	0	-0.0060841	0.0270309	0.821917	-0.00795736	0.0289372	0.783326	0	0	-0.00770535	0.0419849
chr21:26250611:A:T	T	0	0	-0.0060841	0.0270309	0.821917	-0.00795736	0.0289372	0.783326	0	0	-0.00770535	0.0419849
chr21:26250764:G:T	T	0	0	-0.0060841	0.0270309	0.821917	-0.00795736	0.0289372	0.783326	0	0	-0.00770535	0.0419849
chr21:26250802:C:T	T	0	0	-0.0060841	0.0270309	0.821917	-0.00795736	0.0289372	0.783326	0	0	-0.00770535	0.0419849
chr21:26251156:G:A	A	0	0	-0.0060841	0.0270309	0.821917	-0.00795736	0.0289372	0.783326	0	0	-0.00770535	0.0419849
chr21:26251236:A:T	T	0	0	-0.0060841	0.0270309	0.821917	-0.00795736	0.0289372	0.783326	0	0	-0.00770535	0.0419849
chr21:26251387:C:T	T	0	0	-0.0060841	0.0270309	0.821917	-0.00795736	0.0289372	0.783326	0	0	-0.00770535	0.0419849
chr21:26251437:C:T	T	0	0	-0.041162	0.0138809	0.00302319	-0.0285804	0.0149823	0.0564414	0	0	0.0517524	0.0215571
chr21:26251441:C:G	G	0	0	-0.0060841	0.0270309	0.821917	-0.00795736	0.0289372	0.783326	0	0	-0.00770535	0.0419849
chr21:26251463:G:A	A	0	0	-0.0060841	0.0270309	0.821917	-0.00795736	0.0289372	0.783326	0	0	-0.00770535	0.0419849
chr21:26251486:G:A	A	0	0	-0.0060841	0.0270309	0.821917	-0.00795736	0.0289372	0.783326	0	0	-0.00770535	0.0419849
chr21:26251620:C:T	T	0	0	-0.0060841	0.0270309	0.821917	-0.00795736	0.0289372	0.783326	0	0	-0.00770535	0.0419849
chr21:26251781:T:G	G	0	0	-0.0060841	0.0270309	0.821917	-0.00795736	0.0289372	0.783326	0	0	-0.00770535	0.0419849
chr21:26251837:A:G	G	0	0	-0.0060841	0.0270309	0.821917	-0.00795736	0.0289372	0.783326	0	0	-0.00770535	0.0419849
chr21:26252176:G:A	A	0	0	-0.0060841	0.0270309	0.821917	-0.00795736	0.0289372	0.783326	0	0	-0.00770535	0.0419849
chr21:26252282:G:A	A	0	0	-0.0060841	0.0270309	0.821917	-0.00795736	0.0289372	0.783326	0	0	-0.00770535	0.0419849
chr21:26252286:A:G	G	0	0	0.00976106	0.0111449	0.381121	-0.00565039	0.0121578	0.642108	0	0	-0.0633925	0.0172879
chr21:26252460:C:T	T	0	0	-0.0060841	0.0270309	0.821917	-0.00795736	0.0289372	0.783326	0	0	-0.00770535	0.0419849
chr21:26252695:A:G	G	0	0	-0.00725864	0.0102755	0.479938	-0.00508985	0.0110046	0.643708	0	0	0.00892098	0.01596
chr21:26252737:C:T	T	0	0	-0.0060841	0.0270309	0.821917	-0.00795736	0.0289372	0.783326	0	0	-0.00770535	0.0419849
chr21:26252815:A:G	G	0	0	-0.0060841	0.0270309	0.821917	-0.00795736	0.0289372	0.783326	0	0	-0.00770535	0.0419849
chr21:26252963:G:C	C	0	0	-0.0060841	0.0270309	0.821917	-0.00795736	0.0289372	0.783326	0	0	-0.00770535	0.0419849
chr21:26252984:C:A	A	0	0	-0.0255026	0.0323218	0.430099	-0.044097	0.0347147	0.203989	0	0	-0.0764851	0.0501926
chr21:26253321:G:A	A	0	0	0.045773	0.0124262	0.000229974	0.0572286	0.0134163	1.9937e-05	0	0	0.0471207	0.0193021
chr21:26253397:T:C	C	0	0	-0.0060841	0.0270309	0.821917	-0.00795736	0.0289372	0.783326	0	0	-0.00770535	0.0419849
chr21:26253667:T:C	C	0	0	-0.00725864	0.0102755	0.479938	-0.00508985	0.0110046	0.643708	0	0	0.00892098	0.01596
chr21:26253849:C:A	A	0	0	0.0220781	0.00982964	0.0246993	0.0259847	0.0105394	0.0136829	0	0	0.016069	0.0152697
chr21:26253925:A:G	G	0	0	0.0220781	0.00982964	0.0246993	0.0259847	0.0105394	0.0136829	0	0	0.016069	0.0152697
chr21:26254042:A:C	C	0	0	0.00976106	0.0111449	0.381121	-0.00565039	0.0121578	0.642108	0	0	-0.0633925	0.0172879
chr21:26254432:T:C	C	0	0	-0.00654647	0.0102707	0.523869	-0.00425587	0.011	0.698832	0	0	0.009422	0.0159523
chr21:26254441:C:T	T	0	0	-0.04134	0.0138446	0.00282651	-0.02843	0.0149502	0.0572178	0	0	0.0531033	0.0215001
chr21:26254992:A:T	T	0	0	0.000281045	0.0257618	0.991296	-0.00799112	0.0276058	0.77222	0	0	-0.0340262	0.0400107
chr21:26255015:G:A	A	0	0	0.00895979	0.0111632	0.422195	-0.00664778	0.0121828	0.585293	0	0	-0.0641992	0.0173156
chr21:26255046:T:G	G	0	0	-0.00820535	0.0332792	0.805248	-0.0136305	0.0356339	0.70208	0	0	-0.0223154	0.051689
chr21:26255455:A:T	T	0	0	-0.0060841	0.0270309	0.821917	-0.00795736	0.0289372	0.783326	0	0	-0.00770535	0.0419849
chr21:26255469:C:A	A	0	0	-0.00346703	0.0271183	0.898269	-0.00654387	0.0290331	0.821673	0	0	-0.0126561	0.0421203
chr21:26257124:G:T	T	0	0	-0.00589451	0.0147821	0.69007	-0.00807596	0.0158273	0.609872	0	0	-0.00897305	0.0229597
chr21:26257249:A:G	G	0	0	0.0220781	0.00982964	0.0246993	0.0259847	0.0105394	0.0136829	0	0	0.016069	0.0152697
chr21:26257535:G:A	A	0	0	-0.0396328	0.0138477	0.00420911	-0.0269778	0.0149484	0.0711172	0	0	0.0520542	0.0215047
chr21:26257704:A:G	G	0	0	-0.0060841	0.0270309	0.821917	-0.00795736	0.0289372	0.783326	0	0	-0.00770535	0.0419849
chr21:26258372:C:A	A	0	0	0.0220781	0.00982964	0.0246993	0.0259847	0.0105394	0.0136829	0	0	0.016069	0.0152697
chr21:26259003:T:C	C	0	0	-0.0060841	0.0270309	0.821917	-0.00795736	0.0289372	0.783326	0	0	-0.00770535	0.0419849
chr21:26259484:G:A	A	0	0	0.0220781	0.00982964	0.0246993	0.0259847	0.0105394	0.0136829	0	0	0.016069	0.0152697
chr21:26260115:A:G	G	0	0	-0.0060841	0.0270309	0.821917	-0.00795736	0.0289372	0.783326	0	0	-0.00770535	0.0419849
chr21:26260348:T:G	G	0	0	-0.0060841	0.0270309	0.821917	-0.00795736	0.0289372	0.783326	0	0	-0.00770535	0.0419849
chr21:26260933:T:C	C	0	0	-0.0361738	0.0127665	0.00460422	-0.0259487	0.0137548	0.0592254	0	0	0.0420594	0.0198282
chr21:26261645:T:A	A	0	0	-0.0060841	0.0270309	0.821917	-0.00795736	0.0289372	0.783326	0	0	-0.00770535	0.0419849
chr21:26261692:T:C	C	0	0	-0.00654647	0.0102707	0.523869	-0.00425587	0.011	0.698832	0	0	0.009422	0.0159523
chr21:26261747:A:G	G	0	0	-0.0060841	0.0270309	0.821917	-0.00795736	0.0289372	0.783326	0	0	-0.00770535	0.0419849
chr21:26261768:C:A	A	0	0	-0.0060841	0.0270309	0.821917	-0.00795736	0.0289372	0.783326	0	0	-0.00770535	0.0419849
chr21:26261809:T:C	C	0	0	-0.0060841	0.0270309	0.821917	-0.00795736	0.0289372	0.783326	0	0	-0.00770535	0.0419849
chr21:26261819:A:C	C	0	0	-0.0060841	0.0270309	0.821917	-0.00795736	0.0289372	0.783326	0	0	-0.00770535	0.0419849
chr21:26261918:C:T	T	0	0	-0.0060841	0.0270309	0.821917	-0.00795736	0.0289372	0.783326	0	0	-0.00770535	0.0419849
chr21:26262062:G:A	A	0	0	-0.0060841	0.0270309	0.821917	-0.00795736	0.0289372	0.783326	0	0	-0.00770535	0.0419849
chr21:26262163:A:T	T	0	0	-0.041162	0.0138809	0.00302319	-0.0285804	0.0149823	0.0564414	0	0	0.0517524	0.0215571
chr21:26262197:T:G	G	0	0	-0.0060841	0.0270309	0.821917	-0.00795736	0.0289372	0.783326	0	0	-0.00770535	0.0419849
chr21:26262550:T:C	C	0	0	-0.041162	0.0138809	0.00302319	-0.0285804	0.0149823	0.0564414	0	0	0.0517524	0.0215571
chr21:26262719:C:T	T	0	0	-0.0060841	0.0270309	0.821917	-0.00795736	0.0289372	0.783326	0	0	-0.00770535	0.0419849
chr21:26262751:T:G	G	0	0	-0.0060841	0.0270309	0.821917	-0.00795736	0.0289372	0.783326	0	0	-0.00770535	0.0419849
chr21:26262810:C:T	T	0	0	0.0220781	0.00982964	0.0246993	0.0259847	0.0105394	0.0136829	0	0	0.016069	0.0152697
chr21:26262832:T:C	C	0	0	-0.0361738	0.0127665	0.00460422	-0.0259487	0.0137548	0.0592254	0	0	0.0420594	0.0198282
chr21:26262880:T:G	G	0	0	-0.0361738	0.0127665	0.00460422	-0.0259487	0.0137548	0.0592254	0	0	0.0420594	0.0198282
chr21:26262993:T:G	G	0	0	-0.041162	0.0138809	0.00302319	-0.0285804	0.0149823	0.0564414	0	0	0.0517524	0.0215571
chr21:26263388:A:C	C	0	0	-0.0361738	0.0127665	0.00460422	-0.0259487	0.0137548	0.0592254	0	0	0.0420594	0.0198282
chr21:26263596:G:A	A	0	0	-0.041162	0.0138809	0.00302319	-0.0285804	0.0149823	0.0564414	0	0	0.0517524	0.0215571
chr21:26264127:A:G	G	0	0	0.00983523	0.0111364	0.377149	-0.00611162	0.0121648	0.615385	0	0	-0.0655948	0.017273
chr21:26264227:G:A	A	0	0	-0.041162	0.0138809	0.00302319	-0.0285804	0.0149823	0.0564414	0	0	0.0517524	0.0215571
chr21:26264380:A:G	G	0	0	-0.041162	0.0138809	0.00302319	-0.0285804	0.0149823	0.0564414	0	0	0.0517524	0.0215571
chr21:26264612:G:C	C	0	0	-0.041162	0.0138809	0.00302319	-0.0285804	0.0149823	0.0564414	0	0	0.0517524	0.0215571
chr21:26264768:C:T	C	0	0	0.00123146	0.00941889	0.895978	-0.00821272	0.0101842	0.420001	0	0	-0.0388471	0.0146193
chr21:26265280:T:C	C	0	0	0.0281202	0.0295087	0.340617	0.0254149	0.031591	0.421109	0	0	-0.0111278	0.0458352
chr21:26265385:G:A	A	0	0	0.0254218	0.00962917	0.00828859	0.0266162	0.0103098	0.00983306	0	0	0.00491295	0.0149612
chr21:26265426:C:T	C	0	0	0.00498394	0.0105758	0.637456	-0.00750784	0.011479	0.513079	0	0	-0.0513829	0.0164105
chr21:26265469:C:G	G	0	0	-0.00673195	0.0118342	0.569454	-0.00673202	0.0126682	0.595133	0	0	-2.76446e-07	0.0183814
chr21:26266226:A:G	G	0	0	-0.0378412	0.0139117	0.00652624	-0.0266875	0.0149888	0.0749952	0	0	0.0458791	0.0216061
chr21:26266385:G:A	A	0	0	-0.00713635	0.0258964	0.782876	-0.00411384	0.0277251	0.882043	0	0	0.0124326	0.0402225
chr21:26266549:G:T	T	0	0	-0.00527573	0.0260679	0.839616	-0.00121603	0.0279117	0.965249	0	0	0.0166989	0.0404885
chr21:26266821:C:A	A	0	0	-0.00527573	0.0260679	0.839616	-0.00121603	0.0279117	0.965249	0	0	0.0166989	0.0404885
chr21:26267158:C:A	A	0	0	-0.00585107	0.0112804	0.603975	-0.00499872	0.012076	0.67892	0	0	0.00350599	0.017521
chr21:26267508:T:G	G	0	0	-0.00527573	0.0260679	0.839616	-0.00121603	0.0279117	0.965249	0	0	0.0166989	0.0404885
chr21:26268880:A:C	C	0	0	-0.023003	0.0097507	0.0183187	-0.0168485	0.01048	0.107903	0	0	0.0253154	0.0151449
chr21:26269344:G:A	A	0	0	0.0164483	0.00959549	0.0864975	0.0205968	0.0102912	0.0453494	0	0	0.017064	0.0149041
chr21:26269402:T:C	C	0	0	-0.0225296	0.00974912	0.0208363	-0.0164734	0.010477	0.11587	0	0	0.0249111	0.0151425
chr21:26269463:T:C	C	0	0	0.00794833	0.0285666	0.780829	0.00794291	0.0305797	0.795061	0	0	-2.22952e-05	0.0443703
chr21:26269546:A:T	T	0	0	-0.0225296	0.00974912	0.0208363	-0.0164734	0.010477	0.11587	0	0	0.0249111	0.0151425
chr21:26270248:A:G	G	0	0	-0.0225296	0.00974912	0.0208363	-0.0164734	0.010477	0.11587	0	0	0.0249111	0.0151425
chr21:26271157:A:G	G	0	0	0.00815441	0.0111078	0.462878	-0.0059853	0.012083	0.620354	0	0	-0.0581614	0.0172336
chr21:26271587:C:T	T	0	0	-0.00527573	0.0260679	0.839616	-0.00121603	0.0279117	0.965249	0	0	0.0166989	0.0404885
chr21:26272238:A:C	C	0	0	-0.00527573	0.0260679	0.839616	-0.00121603	0.0279117	0.965249	0	0	0.0166989	0.0404885
chr21:26272271:C:T	T	0	0	-0.0210001	0.00981986	0.0324735	-0.0145096	0.0105583	0.169369	0	0	0.0266978	0.0152512
chr21:26272644:T:C	C	0	0	-0.00527573	0.0260679	0.839616	-0.00121603	0.0279117	0.965249	0	0	0.0166989	0.0404885
chr21:26273433:T:G	G	0	0	-0.00527573	0.0260679	0.839616	-0.00121603	0.0279117	0.965249	0	0	0.0166989	0.0404885
chr21:26273475:A:G	G	0	0	-0.00527573	0.0260679	0.839616	-0.00121603	0.0279117	0.965249	0	0	0.0166989	0.0404885
chr21:26273752:G:A	A	0	0	0.00815441	0.0111078	0.462878	-0.0059853	0.012083	0.620354	0	0	-0.0581614	0.0172336
chr21:26274122:A:G	G	0	0	0.00815441	0.0111078	0.462878	-0.0059853	0.012083	0.620354	0	0	-0.0581614	0.0172336
chr21:26274124:A:G	G	0	0	0.018055	0.00959739	0.0599392	0.0220333	0.0102917	0.0322835	0	0	0.0163642	0.0149077
chr21:26274446:C:A	A	0	0	-0.100325	0.171184	0.557832	-0.0694464	0.183308	0.704798	0	0	0.127014	0.265884
chr21:26274740:A:G	G	0	0	-0.00527573	0.0260679	0.839616	-0.00121603	0.0279117	0.965249	0	0	0.0166989	0.0404885
chr21:26275173:C:T	T	0	0	0.00815441	0.0111078	0.462878	-0.0059853	0.012083	0.620354	0	0	-0.0581614	0.0172336
chr21:26275334:C:T	T	0	0	-0.0244222	0.0245794	0.320416	-0.032874	0.026343	0.212059	0	0	-0.0347652	0.0381759
chr21:26275369:T:A	A	0	0	0.00815441	0.0111078	0.462878	-0.0059853	0.012083	0.620354	0	0	-0.0581614	0.0172336
chr21:26275580:C:A	A	0	0	-0.0227262	0.00977291	0.0200491	-0.0165158	0.0105044	0.115886	0	0	0.0255453	0.0151793
chr21:26275943:G:A	A	0	0	-0.00527573	0.0260679	0.839616	-0.00121603	0.0279117	0.965249	0	0	0.0166989	0.0404885
chr21:26276173:G:A	A	0	0	0.0174013	0.00959362	0.0697022	0.0214786	0.0102885	0.0368319	0	0	0.0167713	0.0149015
chr21:26277417:C:T	T	0	0	0.0886453	0.0632851	0.161295	0.0235264	0.0684638	0.731123	0	0	-0.267856	0.0982321
chr21:26277931:A:C	C	0	0	0.0179756	0.0096088	0.0613806	0.0221057	0.0103053	0.0319461	0	0	0.0169883	0.0149252
chr21:26278515:G:A	A	0	0	0.00553034	0.0112164	0.621971	-0.00684598	0.0121531	0.573223	0	0	-0.050908	0.0174068
chr21:26278689:C:T	T	0	0	0.00965688	0.0134528	0.47286	0.0055868	0.0144141	0.698318	0	0	-0.0167416	0.0208944
chr21:26278935:G:A	A	0	0	0.00965688	0.0134528	0.47286	0.0055868	0.0144141	0.698318	0	0	-0.0167416	0.0208944
chr21:26279003:G:A	A	0	0	-0.00153899	0.0168018	0.927018	-0.023882	0.0183032	0.19196	0	0	-0.0919045	0.0260644
chr21:26279497:C:T	T	0	0	-0.00688806	0.0178693	0.69989	0.00501578	0.0192138	0.794054	0	0	0.0489645	0.0277465
chr21:26279645:G:A	A	0	0	-0.00366952	0.0129808	0.777416	-0.0107374	0.013937	0.441047	0	0	-0.0290726	0.0201579
chr21:26280000:T:G	G	0	0	-0.0029973	0.0171631	0.861365	0.00964662	0.0184727	0.601524	0	0	0.0520087	0.0266479
chr21:26280043:T:A	A	0	0	-0.0289202	0.0101298	0.00430419	-0.0317643	0.0108528	0.00342433	0	0	-0.0116989	0.0157393
chr21:26280632:A:C	C	0	0	-0.00274279	0.0173102	0.874103	0.00816655	0.018604	0.660685	0	0	0.0448738	0.0268791
chr21:26280641:A:T	T	0	0	0.0167314	0.0460984	0.716642	0.0618548	0.0498206	0.214402	0	0	0.185608	0.071553
chr21:26280645:A:C	C	0	0	0.0156478	0.0296762	0.597996	0.015464	0.0317675	0.62641	0	0	-0.00075618	0.0460942
chr21:26281208:T:C	C	0	0	-0.0139532	0.0121721	0.25166	-0.0223827	0.0130927	0.0873484	0	0	-0.0346734	0.0189007
chr21:26281477:G:T	T	0	0	-0.369956	0.320005	0.247643	-0.204054	0.343484	0.552463	0	0	0.682409	0.496977
chr21:26282100:T:C	C	0	0	-0.0377292	0.0144458	0.00900731	-0.0312587	0.0154957	0.0436686	0	0	0.0266152	0.022442
chr21:26282307:G:A	G	1	0.007273	-0.0110196	0.00994268	0.267727	-0.0201839	0.0107341	0.0600588	0	0	-0.0376959	0.0154349
chr21:26282995:A:C	A	0	0	-0.0110196	0.00994268	0.267727	-0.0201839	0.0107341	0.0600588	0	0	-0.0376959	0.0154349
chr21:26283104:G:A	A	0	0	0.00948419	0.0471822	0.840689	0.0039463	0.0505141	0.93773	0	0	-0.0227792	0.0732836
chr21:26283196:C:A	A	0	0	-0.0371062	0.0144633	0.0103015	-0.0297221	0.0155237	0.0555409	0	0	0.0303734	0.022468
chr21:26283306:C:T	T	0	0	0.0377149	0.0419907	0.369093	0.070675	0.0452279	0.118137	0	0	0.135576	0.065195
chr21:26283389:T:G	G	0	0	0.019528	0.00946828	0.0391634	0.0245856	0.0101648	0.0155765	0	0	0.0208037	0.0147065
chr21:26283798:G:A	G	0	0	-0.0251867	0.00929305	0.00672279	-0.0301248	0.00997663	0.00253164	0	0	-0.0203119	0.0144366
chr21:26284280:C:A	C	0	0	-0.0127705	0.00990446	0.19727	-0.0228872	0.0107133	0.0326519	0	0	-0.0416136	0.0153738
chr21:26285092:C:A	A	0	0	-0.0423296	0.0147105	0.00400828	-0.0318785	0.0158278	0.0440009	0	0	0.0429891	0.02285
chr21:26285248:C:T	T	0	0	-0.00332271	0.0169156	0.844275	0.00966951	0.0182149	0.595517	0	0	0.0534414	0.0262628
chr21:26285839:A:G	G	0	0	0.0148414	0.0134906	0.271276	0.0145376	0.0144415	0.314101	0	0	-0.00124979	0.0209551
chr21:26286816:T:C	T	0	0	-0.0100038	0.00991026	0.312764	-0.019286	0.010702	0.0715298	0	0	-0.0381809	0.0153841
chr21:26287684:T:C	C	0	0	0.0366101	0.0327413	0.263498	0.0441561	0.0350676	0.207968	0	0	0.0310393	0.0508557
chr21:26288563:A:C	A	0	0	-0.0133991	0.00974118	0.168973	-0.0179912	0.0104511	0.0851659	0	0	-0.0188887	0.0151292
chr21:26288777:A:T	T	0	0	0.01494	0.0134672	0.267274	0.0147966	0.0144163	0.304714	0	0	-0.000589853	0.0209187
chr21:26288963:T:C	C	0	0	0.00374625	0.0136629	0.783938	0.0152059	0.0147289	0.301891	0	0	0.0471376	0.021211
chr21:26288967:T:C	C	0	0	-0.0214047	0.0178526	0.23054	-0.027064	0.0191302	0.157147	0	0	-0.0232787	0.027729
chr21:26288971:T:C	C	0	0	-0.0291763	0.0240926	0.225893	-0.0499241	0.0259825	0.0546744	0	0	-0.0853428	0.0374043
chr21:26288975:C:T	T	0	0	-0.0184216	0.021285	0.386779	-0.0120553	0.0228056	0.597075	0	0	0.0261868	0.0330594
chr21:26288979:C:T	T	0	0	0.0211327	0.00943136	0.0250465	0.0182337	0.0101059	0.0711896	0	0	-0.0119244	0.0146517
chr21:26288983:T:C	C	0	0	-0.00673153	0.0189201	0.722	-0.0152016	0.0202942	0.453821	0	0	-0.0348402	0.029383
chr21:26288987:C:T	T	0	0	0.0256845	0.016862	0.127704	0.0342412	0.0180973	0.0584822	0	0	0.0351966	0.0261887
chr21:26288991:C:T	T	0	0	0.0835685	0.0926635	0.367137	0.0715855	0.0992107	0.470571	0	0	-0.0492902	0.143931
chr21:26288995:C:T	T	0	0	-0.0147137	0.0164581	0.371317	-0.0105375	0.0176294	0.550026	0	0	0.0171783	0.0255629
chr21:26288999:T:C	C	0	0	0.00320453	0.022674	0.887609	-0.0246016	0.0246365	0.317997	0	0	-0.114376	0.0351804
chr21:26289010:G:C	C	0	0	0.00242777	0.0615526	0.968538	0.0785992	0.0668982	0.240032	0	0	0.313319	0.0955016
chr21:26289014:G:C	C	0	0	0.047261	0.0256234	0.065118	0.0625362	0.0275276	0.0231008	0	0	0.0628322	0.0397956
chr21:26289018:G:C	C	0	0	0.0245231	0.0166146	0.139945	0.0289375	0.0177983	0.103979	0	0	0.0181581	0.0258076
chr21:26289022:G:C	C	0	0	-0.00325835	0.0109346	0.765714	-0.0131586	0.0118014	0.264848	0	0	-0.040723	0.0169741
chr21:26289030:C:G	G	0	0	-0.0138471	0.023662	0.55841	0.00813456	0.0255486	0.750185	0	0	0.090418	0.0367305
chr21:26289034:C:G	G	0	0	-0.00658085	0.0333618	0.843626	0.00158568	0.0357343	0.964606	0	0	0.0335917	0.0518161
chr21:26289038:C:G	G	0	0	0.0252704	0.0363015	0.48635	0.0240583	0.0388602	0.535852	0	0	-0.00498594	0.0563855
chr21:26289596:C:T	T	0	0	0.01494	0.0134672	0.267274	0.0147966	0.0144163	0.304714	0	0	-0.000589853	0.0209187
chr21:26289734:C:T	T	0	0	0.00210871	0.0179379	0.906419	0.00957279	0.0192354	0.61872	0	0	0.0307023	0.0278581
chr21:26291049:T:C	C	0	0	0.00138535	0.0167879	0.934233	0.0137533	0.0180689	0.446562	0	0	0.0508735	0.0260653
chr21:26291154:C:T	T	0	0	-0.0396987	0.014531	0.0062951	-0.0353042	0.01557	0.0233632	0	0	0.0180762	0.0225767
chr21:26291255:T:A	A	0	0	-0.0100637	0.0119238	0.398669	-0.0169666	0.0128071	0.185243	0	0	-0.0283941	0.0185165
chr21:26291418:G:A	A	0	0	-0.00455856	0.0123957	0.713057	-0.0127456	0.0133274	0.338896	0	0	-0.0336761	0.0192474
chr21:26291826:C:T	T	0	0	-0.0145	0.0127027	0.253666	-0.00903595	0.0136233	0.507156	0	0	0.0224755	0.0197288
chr21:26291832:C:A	A	0	0	-0.128888	0.202594	0.524653	-0.0137871	0.217575	0.949474	0	0	0.473449	0.314608
chr21:26292101:T:G	G	0	0	0.00138535	0.0167879	0.934233	0.0137533	0.0180689	0.446562	0	0	0.0508735	0.0260653
chr21:26293078:C:T	T	0	0	-0.0451414	0.0147943	0.00227876	-0.0377404	0.0158776	0.0174561	0	0	0.0304427	0.0229854
chr21:26293991:T:C	C	0	0	0.00138535	0.0167879	0.934233	0.0137533	0.0180689	0.446562	0	0	0.0508735	0.0260653
chr21:26294065:C:G	G	0	0	0.0166467	0.0134299	0.215151	0.0155442	0.0143774	0.279627	0	0	-0.00453481	0.0208611
chr21:26294563:T:C	C	0	0	0.00138535	0.0167879	0.934233	0.0137533	0.0180689	0.446562	0	0	0.0508735	0.0260653
chr21:26294864:G:A	A	0	0	0.0713375	0.0238172	0.00274257	0.0787387	0.0255218	0.00203449	0	0	0.0304435	0.0370075
chr21:26295157:C:T	T	0	0	-0.0451414	0.0147943	0.00227876	-0.0377404	0.0158776	0.0174561	0	0	0.0304427	0.0229854
chr21:26295873:G:A	A	0	0	-0.00459741	0.0174337	0.792005	0.00545948	0.0187247	0.770618	0	0	0.0413674	0.0270721
chr21:26296218:A:G	G	0	0	-0.00459741	0.0174337	0.792005	0.00545948	0.0187247	0.770618	0	0	0.0413674	0.0270721
chr21:26297180:G:A	G	0	0	-0.0123612	0.00973498	0.204166	-0.0172779	0.0104478	0.0981813	0	0	-0.0202242	0.015119
chr21:26297906:C:A	A	0	0	-0.00459741	0.0174337	0.792005	0.00545948	0.0187247	0.770618	0	0	0.0413674	0.0270721
chr21:26297968:C:A	A	0	0	-0.0451414	0.0147943	0.00227876	-0.0377404	0.0158776	0.0174561	0	0	0.0304427	0.0229854
chr21:26298170:T:C	C	0	0	0.0166467	0.0134299	0.215151	0.0155442	0.0143774	0.279627	0	0	-0.00453481	0.0208611
chr21:26298429:T:C	T	0	0	-0.0187432	0.00921645	0.0419851	-0.0280824	0.00996764	0.00484204	0	0	-0.0384154	0.0143078
chr21:26298848:C:T	T	0	0	-0.00854487	0.0147913	0.56347	-0.0179431	0.0158979	0.259046	0	0	-0.0386582	0.0229679
chr21:26299688:G:T	T	0	0	-0.00531122	0.012379	0.667886	-0.0132663	0.0133063	0.31877	0	0	-0.0327218	0.0192219
chr21:26299958:T:G	G	0	0	-0.0103344	0.0177674	0.560803	0.000110547	0.0190855	0.995379	0	0	0.0429636	0.0275904
chr21:26299961:G:T	T	0	0	0.00663926	0.0128775	0.606154	0.0158516	0.0138558	0.252607	0	0	0.0378936	0.0199946
chr21:26300072:C:T	T	0	0	-0.0132555	0.0121251	0.274294	-0.0217951	0.0130443	0.0947503	0	0	-0.0351264	0.0188275
chr21:26300223:A:G	G	0	0	-0.00745617	0.0168949	0.658977	-0.0263238	0.0183111	0.150552	0	0	-0.0776089	0.0262187
chr21:26301649:G:A	A	0	0	0.0167338	0.0094788	0.0774979	0.0248383	0.0102214	0.0150972	0	0	0.0333366	0.0147174
chr21:26301691:A:C	C	0	0	-0.00302601	0.0168811	0.857738	0.00749134	0.0181412	0.679646	0	0	0.0432614	0.0262128
chr21:26301823:A:G	G	0	0	-0.0233582	0.0132019	0.0768428	-0.0291342	0.0141597	0.0396338	0	0	-0.0237588	0.0205058
chr21:26301940:C:T	T	0	0	0.0058884	0.0175833	0.737711	0.0103493	0.0188346	0.582675	0	0	0.018349	0.0273096
chr21:26302483:T:C	C	0	0	-0.0352105	0.0280774	0.209823	-0.0325539	0.030059	0.278808	0	0	0.0109275	0.0436134
chr21:26303388:G:A	A	0	0	0.00786032	0.0277638	0.777089	0.0101461	0.0297223	0.73283	0	0	0.00940225	0.0431232
chr21:26304082:A:G	A	0	0	0.00576521	0.00988154	0.559602	0.0037299	0.0105824	0.724492	0	0	-0.00837191	0.015348
chr21:26304273:T:G	G	0	0	0.0101693	0.00958845	0.288882	0.0236568	0.0104667	0.0238086	0	0	0.0554786	0.0148731
chr21:26304353:A:G	G	0	0	-0.0336121	0.0142288	0.018164	-0.0398617	0.0152616	0.00900416	0	0	-0.0257066	0.0221036
chr21:26304816:T:C	C	0	0	0.0142678	0.0225001	0.526001	0.00440712	0.0241322	0.855093	0	0	-0.0405603	0.0349435
chr21:26304852:A:T	T	0	0	-0.0646201	0.0302224	0.0325044	-0.0657628	0.0323536	0.0420901	0	0	-0.00470019	0.0469527
chr21:26305812:A:G	A	0	0	-0.0064371	0.00928512	0.48814	-0.0113134	0.00996703	0.25634	0	0	-0.0200579	0.0144194
chr21:26306590:C:T	T	0	0	-0.00887035	0.0125016	0.477991	-0.0129196	0.0133968	0.334853	0	0	-0.016656	0.0194168
chr21:26306641:C:G	G	0	0	-0.00688342	0.0123281	0.576604	-0.0205946	0.0133602	0.123197	0	0	-0.0563988	0.0191319
chr21:26306999:A:G	G	0	0	0.0110115	0.00958061	0.250411	0.0244746	0.0104577	0.0192664	0	0	0.0553782	0.0148611
chr21:26307136:G:C	C	0	0	-0.00228834	0.0285738	0.936169	-0.0044425	0.0305891	0.884528	0	0	-0.0088608	0.0443811
chr21:26307828:T:C	T	0	0	0.00902339	0.00994288	0.36413	0.00648122	0.0106506	0.542836	0	0	-0.0104568	0.0154434
chr21:26309858:C:T	T	0	0	-0.00352693	0.0219002	0.872058	0.0103957	0.0235387	0.658747	0	0	0.0572686	0.0340062
chr21:26310138:A:G	G	0	0	-0.00688342	0.0123281	0.576604	-0.0205946	0.0133602	0.123197	0	0	-0.0563988	0.0191319
chr21:26310985:G:A	A	0	0	0.0236331	0.0126625	0.0619875	0.0236262	0.0135551	0.0813382	0	0	-2.82801e-05	0.0196711
chr21:26311027:A:T	T	0	0	-0.00702989	0.0123424	0.568968	-0.0197256	0.0133522	0.139587	0	0	-0.0522216	0.0191565
chr21:26311399:A:G	G	0	0	-0.0324804	0.030516	0.28716	-0.03016	0.0326686	0.355898	0	0	0.00954478	0.0474004
chr21:26311414:T:C	C	0	0	-0.00578726	0.012139	0.633541	-0.015264	0.0130739	0.243002	0	0	-0.0389811	0.0188467
chr21:26311550:T:C	C	0	0	-0.062782	0.0195925	0.00135349	-0.038869	0.0212867	0.0678539	0	0	0.0983621	0.0304153
chr21:26311568:C:G	G	0	0	0.00923337	0.00964761	0.338535	0.0249994	0.0106015	0.0183689	0	0	0.0648512	0.0149574
chr21:26311624:T:C	C	0	0	-0.057901	0.0803146	0.470954	-0.010768	0.0862721	0.900671	0	0	0.193874	0.124719
chr21:26311646:C:T	T	0	0	-0.10746	0.0769194	0.1624	-0.0652167	0.0825905	0.429739	0	0	0.173761	0.119459
chr21:26311702:C:T	T	0	0	0.0214612	0.0471949	0.649299	0.014383	0.0505322	0.775927	0	0	-0.0291149	0.0733036
chr21:26311772:T:C	C	0	0	0.0171094	0.0124802	0.170399	0.0181195	0.0133607	0.175041	0	0	0.00415505	0.0193861
chr21:26311873:G:A	A	0	0	-0.0714425	0.0477341	0.134477	-0.111922	0.0514672	0.0296576	0	0	-0.166507	0.0741123
chr21:26311875:A:G	G	0	0	-0.153148	0.0707145	0.0303324	-0.175098	0.0757733	0.0208429	0	0	-0.0902895	0.109853
chr21:26312480:A:G	G	0	0	0.0110115	0.00958061	0.250411	0.0244746	0.0104577	0.0192664	0	0	0.0553782	0.0148611
chr21:26313179:C:G	G	0	0	0.0102017	0.00959862	0.287859	0.022665	0.010448	0.0300594	0	0	0.0512657	0.0148919
chr21:26313607:G:A	A	0	0	0.0102017	0.00959862	0.287859	0.022665	0.010448	0.0300594	0	0	0.0512657	0.0148919
chr21:26314327:A:G	G	0	0	-0.0185436	0.0117122	0.113359	-0.0249445	0.0125754	0.0473006	0	0	-0.0263292	0.0181901
chr21:26314647:C:T	T	0	0	0.00941821	0.00958719	0.325915	0.0219829	0.0104388	0.0352145	0	0	0.0516827	0.0148737
chr21:26314831:A:G	G	0	0	-0.00969435	0.011879	0.414448	-0.0145394	0.0127374	0.253673	0	0	-0.0199295	0.0184491
chr21:26314875:A:C	C	0	0	-0.00969435	0.011879	0.414448	-0.0145394	0.0127374	0.253673	0	0	-0.0199295	0.0184491
chr21:26315243:T:C	C	0	0	-0.200364	0.0548745	0.000260903	-0.237509	0.0590168	5.71137e-05	0	0	-0.152789	0.0852615
chr21:26315295:T:C	C	0	0	-0.00910163	0.0118927	0.444086	-0.0138794	0.0127515	0.276394	0	0	-0.0196526	0.0184703
chr21:26315648:A:G	G	0	0	-0.00969435	0.011879	0.414448	-0.0145394	0.0127374	0.253673	0	0	-0.0199295	0.0184491
chr21:26315913:A:G	G	0	0	-0.00808337	0.0124927	0.517601	-0.01257	0.0133904	0.347871	0	0	-0.0184549	0.0194025
chr21:26316303:A:G	G	0	0	-0.00969435	0.011879	0.414448	-0.0145394	0.0127374	0.253673	0	0	-0.0199295	0.0184491
chr21:26316557:A:C	C	0	0	0.0246854	0.0596075	0.678777	0.0488432	0.0639135	0.444743	0	0	0.0993693	0.0925736
chr21:26316690:A:G	G	0	0	-0.032858	0.0297484	0.269363	-0.0220346	0.0318874	0.489557	0	0	0.0445202	0.0462043
chr21:26317522:T:G	G	0	0	0.00762959	0.00946776	0.42033	0.0193774	0.0102909	0.0597046	0	0	0.0483227	0.0146901
chr21:26317726:A:G	G	0	0	0.00762959	0.00946776	0.42033	0.0193774	0.0102909	0.0597046	0	0	0.0483227	0.0146901
chr21:26317730:C:T	T	0	0	-0.196227	0.0544882	0.00031666	-0.232634	0.0585943	7.17975e-05	0	0	-0.149754	0.0846604
chr21:26318032:A:G	G	0	0	0.00937589	0.0095864	0.328054	0.0219318	0.0104377	0.0356226	0	0	0.0516468	0.0148725
chr21:26318143:A:G	G	0	0	0.0828881	0.0325114	0.0107875	0.0539362	0.0350806	0.124173	0	0	-0.119089	0.0504856
chr21:26318236:T:C	C	0	0	-0.00969435	0.011879	0.414448	-0.0145394	0.0127374	0.253673	0	0	-0.0199295	0.0184491
chr21:26318497:C:A	A	0	0	-0.00808337	0.0124927	0.517601	-0.01257	0.0133904	0.347871	0	0	-0.0184549	0.0194025
chr21:26318745:T:C	C	0	0	-0.0144398	0.0292264	0.621259	-0.019213	0.0312944	0.539253	0	0	-0.0196338	0.0453946
chr21:26318793:C:G	G	0	0	-0.00808337	0.0124927	0.517601	-0.01257	0.0133904	0.347871	0	0	-0.0184549	0.0194025
chr21:26318877:C:T	T	0	0	-0.196227	0.0544882	0.00031666	-0.232634	0.0585943	7.17975e-05	0	0	-0.149754	0.0846604
chr21:26319409:A:G	G	0	0	0.017393	0.0135607	0.199631	0.0276794	0.0146003	0.0579852	0	0	0.0423114	0.0210559
chr21:26319580:A:C	C	0	0	0.00730332	0.0094662	0.440401	0.0191919	0.010293	0.0622419	0	0	0.0489018	0.0146872
chr21:26320792:G:A	A	0	0	0.0210162	0.0125112	0.092998	0.0220187	0.013394	0.100191	0	0	0.00412371	0.0194353
chr21:26321683:C:A	A	0	0	-0.0194819	0.0163227	0.232655	-0.0305149	0.0175533	0.0821379	0	0	-0.0453823	0.0253463
chr21:26322015:G:A	A	0	0	-0.0194819	0.0163227	0.232655	-0.0305149	0.0175533	0.0821379	0	0	-0.0453823	0.0253463
chr21:26322253:T:G	G	0	0	0.00937589	0.0095864	0.328054	0.0219318	0.0104377	0.0356226	0	0	0.0516468	0.0148725
chr21:26322338:A:G	G	0	0	-0.00969435	0.011879	0.414448	-0.0145394	0.0127374	0.253673	0	0	-0.0199295	0.0184491
chr21:26322810:G:A	A	0	0	0.00940456	0.0134987	0.48599	-0.0041192	0.0145953	0.777768	0	0	-0.0556278	0.0209521
chr21:26322997:C:A	A	0	0	-0.0144398	0.0292264	0.621259	-0.019213	0.0312944	0.539253	0	0	-0.0196338	0.0453946
chr21:26323668:A:G	G	0	0	-0.00808337	0.0124927	0.517601	-0.01257	0.0133904	0.347871	0	0	-0.0184549	0.0194025
chr21:26324360:G:A	A	0	0	0.00937589	0.0095864	0.328054	0.0219318	0.0104377	0.0356226	0	0	0.0516468	0.0148725
chr21:26324455:T:C	C	0	0	0.00937589	0.0095864	0.328054	0.0219318	0.0104377	0.0356226	0	0	0.0516468	0.0148725
chr21:26324472:T:G	G	0	0	-0.0194819	0.0163227	0.232655	-0.0305149	0.0175533	0.0821379	0	0	-0.0453823	0.0253463
chr21:26324744:A:G	G	0	0	-0.00969435	0.011879	0.414448	-0.0145394	0.0127374	0.253673	0	0	-0.0199295	0.0184491
chr21:26324802:C:T	T	0	0	-0.00969435	0.011879	0.414448	-0.0145394	0.0127374	0.253673	0	0	-0.0199295	0.0184491
chr21:26325951:T:C	C	0	0	0.00767368	0.00947023	0.417771	0.0196982	0.0103008	0.0558393	0	0	0.0494608	0.0146931
chr21:26326228:G:A	A	0	0	-0.00808337	0.0124927	0.517601	-0.01257	0.0133904	0.347871	0	0	-0.0184549	0.0194025
chr21:26326240:A:G	G	0	0	0.00762959	0.00946776	0.42033	0.0193774	0.0102909	0.0597046	0	0	0.0483227	0.0146901
chr21:26327490:A:G	G	0	0	0.00762959	0.00946776	0.42033	0.0193774	0.0102909	0.0597046	0	0	0.0483227	0.0146901
chr21:26329366:G:A	A	0	0	0.0627007	0.0247654	0.0113483	0.0682464	0.0265251	0.0100849	0	0	0.0228114	0.038477
chr21:26331334:G:A	A	0	0	0.011532	0.00964032	0.231608	0.0226462	0.0104569	0.0303365	0	0	0.0457166	0.0149606
chr21:26331648:G:T	T	0	0	-0.196227	0.0544882	0.00031666	-0.232634	0.0585943	7.17975e-05	0	0	-0.149754	0.0846604
chr21:26331775:C:T	T	0	0	0.00940456	0.0134987	0.48599	-0.0041192	0.0145953	0.777768	0	0	-0.0556278	0.0209521
chr21:26331798:C:T	T	0	0	-0.196227	0.0544882	0.00031666	-0.232634	0.0585943	7.17975e-05	0	0	-0.149754	0.0846604
chr21:26332100:T:G	G	0	0	-0.196227	0.0544882	0.00031666	-0.232634	0.0585943	7.17975e-05	0	0	-0.149754	0.0846604
chr21:26332852:C:T	T	0	0	-0.196227	0.0544882	0.00031666	-0.232634	0.0585943	7.17975e-05	0	0	-0.149754	0.0846604
chr21:26333690:G:T	T	0	0	0.0107361	0.0136498	0.431552	-0.00410778	0.0147847	0.781135	0	0	-0.0610579	0.0211842
chr21:26334004:G:A	A	0	0	0.00871677	0.00960239	0.363999	0.0213796	0.0104575	0.0409119	0	0	0.0520864	0.014897
chr21:26334128:G:A	A	0	0	-0.196227	0.0544882	0.00031666	-0.232634	0.0585943	7.17975e-05	0	0	-0.149754	0.0846604
chr21:26334129:C:T	T	0	0	0.0119907	0.0135706	0.376923	-0.00281205	0.0147	0.848293	0	0	-0.0608887	0.0210613
chr21:26334728:A:T	T	0	0	0.0119907	0.0135706	0.376923	-0.00281205	0.0147	0.848293	0	0	-0.0608887	0.0210613
chr21:26334794:T:G	G	0	0	0.0187562	0.0124985	0.133439	0.0199161	0.0133806	0.136637	0	0	0.00477125	0.0194149
chr21:26334819:G:A	A	0	0	0.0187562	0.0124985	0.133439	0.0199161	0.0133806	0.136637	0	0	0.00477125	0.0194149
chr21:26335117:C:T	T	0	0	-0.0144398	0.0292264	0.621259	-0.019213	0.0312944	0.539253	0	0	-0.0196338	0.0453946
chr21:26335917:C:T	T	0	0	0.00871677	0.00960239	0.363999	0.0213796	0.0104575	0.0409119	0	0	0.0520864	0.014897
chr21:26335988:T:G	G	0	0	0.0203218	0.0123269	0.0992351	0.02109	0.0131963	0.110004	0	0	0.00315995	0.0191489
chr21:26336047:A:C	C	0	0	-0.196227	0.0544882	0.00031666	-0.232634	0.0585943	7.17975e-05	0	0	-0.149754	0.0846604
chr21:26336078:C:T	T	0	0	0.0203218	0.0123269	0.0992351	0.02109	0.0131963	0.110004	0	0	0.00315995	0.0191489
chr21:26336654:A:G	G	0	0	-0.196227	0.0544882	0.00031666	-0.232634	0.0585943	7.17975e-05	0	0	-0.149754	0.0846604
chr21:26336721:C:G	G	0	0	-0.0311126	0.0299847	0.299449	-0.0204499	0.0321387	0.52458	0	0	0.0438591	0.0465711
chr21:26338438:G:A	A	0	0	0.00871677	0.00960239	0.363999	0.0213796	0.0104575	0.0409119	0	0	0.0520864	0.014897
chr21:26339017:T:C	C	0	0	0.00871677	0.00960239	0.363999	0.0213796	0.0104575	0.0409119	0	0	0.0520864	0.014897
chr21:26339644:C:G	G	0	0	-0.00808337	0.0124927	0.517601	-0.01257	0.0133904	0.347871	0	0	-0.0184549	0.0194025
chr21:26340051:T:C	C	0	0	-0.196227	0.0544882	0.00031666	-0.232634	0.0585943	7.17975e-05	0	0	-0.149754	0.0846604
chr21:26340254:T:C	C	0	0	-0.00969435	0.011879	0.414448	-0.0145394	0.0127374	0.253673	0	0	-0.0199295	0.0184491
chr21:26340669:T:A	A	0	0	0.00328801	0.00955592	0.730785	0.0146483	0.0103738	0.157938	0	0	0.0467286	0.0148278
chr21:26340899:C:T	T	0	0	0.0107361	0.0136498	0.431552	-0.00410778	0.0147847	0.781135	0	0	-0.0610579	0.0211842
chr21:26341069:T:C	C	0	0	-0.0178745	0.0163654	0.27474	-0.0294585	0.0176069	0.0943035	0	0	-0.047649	0.0254116
chr21:26341078:T:C	C	0	0	-0.00969435	0.011879	0.414448	-0.0145394	0.0127374	0.253673	0	0	-0.0199295	0.0184491
chr21:26341088:C:T	T	0	0	0.0082699	0.0122374	0.499175	0.00760511	0.0131002	0.561555	0	0	-0.00273452	0.0190078
chr21:26341885:G:C	C	0	0	0.0107361	0.0136498	0.431552	-0.00410778	0.0147847	0.781135	0	0	-0.0610579	0.0211842
chr21:26342581:C:G	G	0	0	0.00642274	0.00949648	0.498832	0.0185829	0.0103321	0.0720895	0	0	0.0500189	0.0147334
chr21:26342944:A:G	G	0	0	0.00762959	0.00946776	0.42033	0.0193774	0.0102909	0.0597046	0	0	0.0483227	0.0146901
chr21:26343088:G:A	G	0	0	-0.0123528	0.00938143	0.18793	-0.0234993	0.0101844	0.021033	0	0	-0.0458493	0.0145582
chr21:26343123:T:C	C	0	0	0.00762959	0.00946776	0.42033	0.0193774	0.0102909	0.0597046	0	0	0.0483227	0.0146901
chr21:26343260:C:T	T	0	0	0.0187722	0.0124425	0.131371	0.0199818	0.0133208	0.133602	0	0	0.00497547	0.019328
chr21:26343700:G:A	G	0	0	-0.013679	0.00932623	0.142451	-0.0251799	0.0101353	0.0129774	0	0	-0.0473072	0.0144717
chr21:26343920:A:G	G	0	0	0.00762959	0.00946776	0.42033	0.0193774	0.0102909	0.0597046	0	0	0.0483227	0.0146901
chr21:26344315:C:G	G	0	0	0.00328801	0.00955592	0.730785	0.0146483	0.0103738	0.157938	0	0	0.0467286	0.0148278
chr21:26344335:C:T	C	0	0	-0.013679	0.00932623	0.142451	-0.0251799	0.0101353	0.0129774	0	0	-0.0473072	0.0144717
chr21:26344703:A:G	G	0	0	-0.00969435	0.011879	0.414448	-0.0145394	0.0127374	0.253673	0	0	-0.0199295	0.0184491
chr21:26344928:C:T	T	0	0	0.0189382	0.0124733	0.128939	0.0204109	0.0133544	0.126411	0	0	0.00605778	0.0193758
chr21:26345640:A:G	G	0	0	-0.00969435	0.011879	0.414448	-0.0145394	0.0127374	0.253673	0	0	-0.0199295	0.0184491
chr21:26345739:T:C	C	0	0	0.012501	0.0122691	0.30825	0.0146237	0.0131377	0.265662	0	0	0.00873143	0.0190572
chr21:26345918:T:C	T	0	0	-0.0130306	0.00932736	0.162405	-0.0245956	0.0101381	0.0152641	0	0	-0.0475708	0.0144732
chr21:26346125:A:T	T	0	0	0.0187722	0.0124425	0.131371	0.0199818	0.0133208	0.133602	0	0	0.00497547	0.019328
chr21:26346242:A:C	C	0	0	-0.196227	0.0544882	0.00031666	-0.232634	0.0585943	7.17975e-05	0	0	-0.149754	0.0846604
chr21:26346664:C:T	C	0	0	-0.0130306	0.00932736	0.162405	-0.0245956	0.0101381	0.0152641	0	0	-0.0475708	0.0144732
chr21:26347026:G:A	A	0	0	0.0187722	0.0124425	0.131371	0.0199818	0.0133208	0.133602	0	0	0.00497547	0.019328
chr21:26347588:G:A	A	0	0	-0.133993	0.0389844	0.000587994	-0.126623	0.0417497	0.00242204	0	0	0.0303135	0.0605855
chr21:26347718:G:A	A	0	0	-0.00808337	0.0124927	0.517601	-0.01257	0.0133904	0.347871	0	0	-0.0184549	0.0194025
chr21:26348344:A:G	G	0	0	0.00874763	0.0121771	0.472531	-0.00403678	0.0131791	0.759375	0	0	-0.0525866	0.0188995
chr21:26348660:C:T	T	0	0	0.00902742	0.0284414	0.750937	-0.00637343	0.0305354	0.834665	0	0	-0.0633489	0.0441668
chr21:26348696:C:A	A	0	0	-0.00808337	0.0124927	0.517601	-0.01257	0.0133904	0.347871	0	0	-0.0184549	0.0194025
chr21:26348743:G:A	G	0	0	-0.0160614	0.00982985	0.102271	-0.0257485	0.0106251	0.0153774	0	0	-0.0398464	0.0152595
chr21:26348959:G:A	A	0	0	-0.00808337	0.0124927	0.517601	-0.01257	0.0133904	0.347871	0	0	-0.0184549	0.0194025
chr21:26349146:A:G	G	0	0	0.0100082	0.0121806	0.411276	0.0101827	0.013039	0.434838	0	0	0.000717797	0.0189197
chr21:26349744:C:T	T	0	0	0.0107226	0.0136405	0.431817	-0.00403529	0.0147729	0.784733	0	0	-0.0607042	0.0211699
chr21:26350197:T:C	C	0	0	-0.00500669	0.0388967	0.897581	-0.00764221	0.0416396	0.85438	0	0	-0.0108408	0.0604148
chr21:26350230:A:G	G	0	0	-0.00969435	0.011879	0.414448	-0.0145394	0.0127374	0.253673	0	0	-0.0199295	0.0184491
chr21:26350332:C:G	G	0	0	-0.00969435	0.011879	0.414448	-0.0145394	0.0127374	0.253673	0	0	-0.0199295	0.0184491
chr21:26350480:A:G	G	0	0	0.00270036	0.00937264	0.773262	0.0123181	0.0101389	0.22439	0	0	0.0395612	0.014547
chr21:26350517:G:A	A	0	0	0.0128034	0.010117	0.20568	0.00476533	0.0108987	0.661937	0	0	-0.0330633	0.0157082
chr21:26350570:C:T	T	0	0	-0.00969435	0.011879	0.414448	-0.0145394	0.0127374	0.253673	0	0	-0.0199295	0.0184491
chr21:26350723:G:A	A	0	0	-0.00969435	0.011879	0.414448	-0.0145394	0.0127374	0.253673	0	0	-0.0199295	0.0184491
chr21:26350740:G:A	A	0	0	0.0107361	0.0136498	0.431552	-0.00410778	0.0147847	0.781135	0	0	-0.0610579	0.0211842
chr21:26350962:T:C	C	0	0	-0.00969435	0.011879	0.414448	-0.0145394	0.0127374	0.253673	0	0	-0.0199295	0.0184491
chr21:26351350:C:T	T	0	0	0.0133257	0.0134484	0.321746	-0.00116808	0.0145635	0.936074	0	0	-0.0596178	0.0208722
chr21:26351914:C:G	G	0	0	-0.00877403	0.0118938	0.460698	-0.0134435	0.0127517	0.29177	0	0	-0.019207	0.0184721
chr21:26352073:G:A	A	0	0	0.0107361	0.0136498	0.431552	-0.00410778	0.0147847	0.781135	0	0	-0.0610579	0.0211842
chr21:26352219:G:A	A	0	0	0.0107361	0.0136498	0.431552	-0.00410778	0.0147847	0.781135	0	0	-0.0610579	0.0211842
chr21:26352515:A:T	T	0	0	-0.00762879	0.0119052	0.521656	-0.0125725	0.0127663	0.324713	0	0	-0.0203351	0.0184895
chr21:26352599:C:T	T	0	0	0.0107361	0.0136498	0.431552	-0.00410778	0.0147847	0.781135	0	0	-0.0610579	0.0211842
chr21:26352835:T:C	C	0	0	0.0107361	0.0136498	0.431552	-0.00410778	0.0147847	0.781135	0	0	-0.0610579	0.0211842
chr21:26353383:A:T	T	0	0	0.012501	0.0122691	0.30825	0.0146237	0.0131377	0.265662	0	0	0.00873143	0.0190572
chr21:26354169:G:A	A	0	0	-0.134683	0.0398084	0.000716253	-0.126978	0.0426329	0.00289754	0	0	0.0316938	0.061865
chr21:26354379:G:T	T	0	0	0.0107599	0.0136224	0.429605	-0.0027624	0.0147264	0.851204	0	0	-0.0556218	0.0211446
chr21:26354438:A:G	G	0	0	0.0157775	0.028827	0.584161	0.00213984	0.0309279	0.94484	0	0	-0.0560963	0.0447683
chr21:26355392:A:T	T	0	0	0.012501	0.0122691	0.30825	0.0146237	0.0131377	0.265662	0	0	0.00873143	0.0190572
chr21:26355836:A:T	T	0	0	0.0107361	0.0136498	0.431552	-0.00410778	0.0147847	0.781135	0	0	-0.0610579	0.0211842
chr21:26356115:A:G	A	0	0	-0.00921593	0.00974328	0.344212	-0.0197232	0.0105513	0.0615867	0	0	-0.0432199	0.0151217
chr21:26357411:G:C	C	0	0	-0.134683	0.0398084	0.000716253	-0.126978	0.0426329	0.00289754	0	0	0.0316938	0.061865
chr21:26357448:C:A	A	0	0	0.0187722	0.0124425	0.131371	0.0199818	0.0133208	0.133602	0	0	0.00497547	0.019328
chr21:26357515:G:A	A	0	0	0.0107361	0.0136498	0.431552	-0.00410778	0.0147847	0.781135	0	0	-0.0610579	0.0211842
chr21:26357636:T:C	C	0	0	0.0101857	0.0136403	0.455223	-0.00490978	0.0147805	0.739754	0	0	-0.0620928	0.0211688
chr21:26357678:C:G	G	0	0	0.012501	0.0122691	0.30825	0.0146237	0.0131377	0.265662	0	0	0.00873143	0.0190572
chr21:26358258:T:A	A	0	0	-0.00969435	0.011879	0.414448	-0.0145394	0.0127374	0.253673	0	0	-0.0199295	0.0184491
chr21:26358271:G:A	A	0	0	0.0107361	0.0136498	0.431552	-0.00410778	0.0147847	0.781135	0	0	-0.0610579	0.0211842
chr21:26358852:T:C	C	0	0	-0.00969435	0.011879	0.414448	-0.0145394	0.0127374	0.253673	0	0	-0.0199295	0.0184491
chr21:26359311:T:C	C	0	0	-0.0110588	0.0118845	0.3521	-0.0165081	0.012749	0.195369	0	0	-0.0224148	0.0184572
chr21:26359567:C:T	T	0	0	-0.0176142	0.0181257	0.33116	-0.0296307	0.0194888	0.128411	0	0	-0.0494278	0.0281458
chr21:26359674:G:C	C	0	0	-0.00614155	0.011984	0.608316	-0.0102616	0.0128438	0.424315	0	0	-0.0169473	0.0186124
chr21:26359834:A:T	A	0	0	-0.0110364	0.00965269	0.252893	-0.0206529	0.0104357	0.0478093	0	0	-0.039556	0.0149833
chr21:26360258:C:T	T	0	0	0.0187722	0.0124425	0.131371	0.0199818	0.0133208	0.133602	0	0	0.00497547	0.019328
chr21:26360270:C:G	G	0	0	0.0187722	0.0124425	0.131371	0.0199818	0.0133208	0.133602	0	0	0.00497547	0.019328
chr21:26360402:C:A	A	0	0	-0.00969435	0.011879	0.414448	-0.0145394	0.0127374	0.253673	0	0	-0.0199295	0.0184491
chr21:26360425:C:T	T	0	0	0.00828037	0.0285436	0.771743	-0.00491448	0.0306207	0.872491	0	0	-0.0542749	0.044328
chr21:26361267:A:G	G	0	0	0.0180344	0.0124482	0.147406	0.0199757	0.0133288	0.133957	0	0	0.00798505	0.0193364
chr21:26361322:G:A	A	0	0	0.0179086	0.0124451	0.150148	0.0197014	0.013325	0.139268	0	0	0.00737435	0.0193316
chr21:26362341:A:G	A	0	0	-0.00887434	0.00975124	0.362784	-0.0198436	0.0105706	0.0604841	0	0	-0.0451204	0.015133
chr21:26362715:A:G	G	0	0	0.0117779	0.0122744	0.337282	0.0146126	0.0131465	0.266344	0	0	0.0116601	0.019065
chr21:26363076:G:A	A	0	0	0.0117779	0.0122744	0.337282	0.0146126	0.0131465	0.266344	0	0	0.0116601	0.019065
chr21:26363136:G:A	A	0	0	-0.00899963	0.011874	0.448494	-0.014505	0.0127383	0.25483	0	0	-0.0226456	0.0184407
chr21:26363266:T:C	C	0	0	-0.00177974	0.0127033	0.888581	-0.013757	0.0137196	0.315995	0	0	-0.0492665	0.0197186
chr21:26363620:A:G	G	0	0	0.0117779	0.0122744	0.337282	0.0146126	0.0131465	0.266344	0	0	0.0116601	0.019065
chr21:26363669:T:C	C	0	0	0.0117779	0.0122744	0.337282	0.0146126	0.0131465	0.266344	0	0	0.0116601	0.019065
chr21:26363960:T:C	C	0	0	-0.00899963	0.011874	0.448494	-0.014505	0.0127383	0.25483	0	0	-0.0226456	0.0184407
chr21:26364032:C:G	G	0	0	-0.00899963	0.011874	0.448494	-0.014505	0.0127383	0.25483	0	0	-0.0226456	0.0184407
chr21:26364145:A:C	C	0	0	-0.00899963	0.011874	0.448494	-0.014505	0.0127383	0.25483	0	0	-0.0226456	0.0184407
chr21:26364159:C:A	A	0	0	-0.00131656	0.012709	0.917493	-0.0130681	0.0137212	0.340894	0	0	-0.0483379	0.019728
chr21:26364457:G:A	A	0	0	-0.00131656	0.012709	0.917493	-0.0130681	0.0137212	0.340894	0	0	-0.0483379	0.019728
chr21:26364673:A:G	G	0	0	0.00687773	0.00991088	0.487709	0.00157576	0.0106398	0.882264	0	0	-0.0218088	0.015391
chr21:26366088:C:T	T	0	0	-0.0054532	0.0218146	0.802603	-0.00797441	0.023355	0.73277	0	0	-0.0103706	0.0338827
chr21:26366672:T:A	A	0	0	-0.00864952	0.0118676	0.466103	-0.0141057	0.0127309	0.267868	0	0	-0.0224431	0.0184307
chr21:26366880:C:G	C	0	0	-0.00930635	0.00971999	0.338343	-0.0206121	0.0105458	0.0506381	0	0	-0.0465042	0.0150836
chr21:26367016:G:T	G	0	0	-0.00930635	0.00971999	0.338343	-0.0206121	0.0105458	0.0506381	0	0	-0.0465042	0.0150836
chr21:26367461:T:C	T	0	0	-0.00930635	0.00971999	0.338343	-0.0206121	0.0105458	0.0506381	0	0	-0.0465042	0.0150836
chr21:26367462:A:G	G	0	0	-0.00864952	0.0118676	0.466103	-0.0141057	0.0127309	0.267868	0	0	-0.0224431	0.0184307
chr21:26367554:A:G	G	0	0	-0.0190998	0.0387455	0.622044	-0.0036452	0.0415423	0.930078	0	0	0.06357	0.0601741
chr21:26367613:G:A	A	0	0	0.00594504	0.00941767	0.527868	0.0150203	0.0101752	0.139897	0	0	0.0373297	0.0146184
chr21:26367797:G:C	G	0	0	-0.00930635	0.00971999	0.338343	-0.0206121	0.0105458	0.0506381	0	0	-0.0465042	0.0150836
chr21:26368649:C:G	G	0	0	0.0180344	0.0124482	0.147406	0.0199757	0.0133288	0.133957	0	0	0.00798505	0.0193364
chr21:26368760:G:T	T	0	0	-0.00864952	0.0118676	0.466103	-0.0141057	0.0127309	0.267868	0	0	-0.0224431	0.0184307
chr21:26369674:T:A	T	0	0	-0.0101394	0.00970754	0.29626	-0.0210457	0.0105229	0.0455015	0	0	-0.0448613	0.0150654
chr21:26369873:G:A	A	0	0	-0.00864952	0.0118676	0.466103	-0.0141057	0.0127309	0.267868	0	0	-0.0224431	0.0184307
chr21:26369875:T:C	T	0	0	-0.0101394	0.00970754	0.29626	-0.0210457	0.0105229	0.0455015	0	0	-0.0448613	0.0150654
chr21:26370568:T:C	C	0	0	-0.00889774	0.0118768	0.453755	-0.0142968	0.0127402	0.261787	0	0	-0.0222081	0.0184451
chr21:26371009:T:C	C	0	0	-0.0939093	0.035994	0.00908002	-0.0997012	0.0385422	0.00968696	0	0	-0.0238241	0.0559245
chr21:26371242:A:G	G	0	0	0.000460144	0.0136089	0.973027	0.00763393	0.0146086	0.601278	0	0	0.0295082	0.0211334
chr21:26371772:C:T	T	0	0	0.00414196	0.0142112	0.770701	0.00775015	0.0152225	0.610665	0	0	0.0148417	0.0220721
chr21:26371794:G:A	A	0	0	0.00414196	0.0142112	0.770701	0.00775015	0.0152225	0.610665	0	0	0.0148417	0.0220721
chr21:26372534:C:T	T	0	0	0.0253733	0.0260437	0.329928	-0.00391678	0.0282319	0.889659	0	0	-0.12048	0.0404175
chr21:26372760:G:A	A	0	0	-0.00671397	0.0132278	0.611758	-0.0128123	0.0141902	0.36658	0	0	-0.0250846	0.0205428
chr21:26373384:G:C	C	0	0	-0.00671397	0.0132278	0.611758	-0.0128123	0.0141902	0.36658	0	0	-0.0250846	0.0205428
chr21:26373732:G:T	T	0	0	0.00895709	0.0250902	0.721095	0.0186411	0.0268986	0.488299	0	0	0.0398338	0.0389667
chr21:26374153:G:T	T	0	0	0.00414196	0.0142112	0.770701	0.00775015	0.0152225	0.610665	0	0	0.0148417	0.0220721
chr21:26374363:C:T	T	0	0	0.00414196	0.0142112	0.770701	0.00775015	0.0152225	0.610665	0	0	0.0148417	0.0220721
chr21:26374832:C:T	T	0	0	0.0114196	0.0136529	0.402917	-0.00292347	0.0147766	0.843166	0	0	-0.0589979	0.0211903
chr21:26375520:G:T	G	0	0	-0.0215891	0.00992466	0.0296077	-0.021728	0.0106244	0.0408444	0	0	-0.000571313	0.0154188
chr21:26376677:G:A	A	0	0	0.00963399	0.0136359	0.479867	-0.00492547	0.0147634	0.738661	0	0	-0.059888	0.0211631
chr21:26376711:T:C	T	0	0	-0.0109997	0.0102024	0.280968	-0.0118611	0.0109222	0.277497	0	0	-0.00354312	0.0158473
chr21:26377557:T:C	C	0	0	0.00326508	0.0142059	0.818216	0.0072155	0.0152188	0.635417	0	0	0.0162494	0.0220638
chr21:26377820:C:A	A	0	0	-0.0128659	0.038343	0.737212	0.000623849	0.0410961	0.987888	0	0	0.0554879	0.0595502
chr21:26378857:C:T	T	0	0	-0.00685971	0.013038	0.598796	-0.00600806	0.0139574	0.666863	0	0	0.00350312	0.020251
chr21:26379147:T:A	A	0	0	-0.00668366	0.0135492	0.621809	-0.00478524	0.0145069	0.741506	0	0	0.00780886	0.0210448
chr21:26379548:T:C	C	0	0	-0.0169963	0.0329728	0.606229	-0.0254952	0.03532	0.470396	0	0	-0.034959	0.0512122
chr21:26380074:T:G	G	0	0	-0.0169963	0.0329728	0.606229	-0.0254952	0.03532	0.470396	0	0	-0.034959	0.0512122
chr21:26380780:A:G	G	0	0	-0.0169963	0.0329728	0.606229	-0.0254952	0.03532	0.470396	0	0	-0.034959	0.0512122
chr21:26381931:A:G	G	0	0	-0.0169963	0.0329728	0.606229	-0.0254952	0.03532	0.470396	0	0	-0.034959	0.0512122
chr21:26382038:G:T	T	0	0	-0.0169963	0.0329728	0.606229	-0.0254952	0.03532	0.470396	0	0	-0.034959	0.0512122
chr21:26382376:A:G	A	0	0	0.010229	0.00942883	0.277982	0.0145927	0.0101151	0.149116	0	0	0.0179492	0.0146437
chr21:26382583:C:T	T	0	0	0.00443437	0.0111411	0.690616	0.00391395	0.0119265	0.74278	0	0	-0.00214065	0.0173046
chr21:26382607:C:T	T	0	0	0.0111817	0.0105155	0.287621	0.00844536	0.0112643	0.453407	0	0	-0.0112555	0.016333
chr21:26384921:G:A	A	0	0	-0.0169963	0.0329728	0.606229	-0.0254952	0.03532	0.470396	0	0	-0.034959	0.0512122
chr21:26384947:A:T	T	0	0	-0.00449556	0.0116237	0.698935	-0.00602614	0.012445	0.628228	0	0	-0.00629578	0.018054
chr21:26385510:A:T	T	0	0	-0.0265601	0.0223296	0.23426	-0.0259463	0.0239035	0.277718	0	0	0.0025247	0.0346851
chr21:26385569:C:T	T	0	0	-0.0265601	0.0223296	0.23426	-0.0259463	0.0239035	0.277718	0	0	0.0025247	0.0346851
chr21:26386286:C:T	T	0	0	-0.0169963	0.0329728	0.606229	-0.0254952	0.03532	0.470396	0	0	-0.034959	0.0512122
chr21:26386352:A:C	C	0	0	-0.00474538	0.0298572	0.873719	-0.0109847	0.0319753	0.731193	0	0	-0.0256646	0.0463733
chr21:26386686:G:A	G	0	0	0.00489321	0.00960031	0.610267	0.0107303	0.010315	0.29822	0	0	0.0240099	0.0149077
chr21:26386724:G:A	A	0	0	0.021298	0.0258991	0.41088	0.0204849	0.0277246	0.459985	0	0	-0.00334447	0.0402282
chr21:26387186:C:T	T	0	0	0.00849211	0.0305627	0.781121	0.0200305	0.0327634	0.540956	0	0	0.0474612	0.047466
chr21:26387487:G:A	A	0	0	0.021298	0.0258991	0.41088	0.0204849	0.0277246	0.459985	0	0	-0.00334447	0.0402282
chr21:26391204:G:T	G	0	0	0.00157367	0.00924168	0.86479	0.00380485	0.00989874	0.700699	0	0	0.00917758	0.0143538
chr21:26392030:G:C	C	0	0	0.0345371	0.0227109	0.128328	0.0275421	0.0243349	0.257721	0	0	-0.0287729	0.0352767
chr21:26393370:A:G	G	0	0	-0.00544049	0.0116137	0.63946	-0.00719187	0.012435	0.563022	0	0	-0.00720403	0.0180386
chr21:26393417:C:T	C	0	0	0.00729948	0.00939519	0.437195	0.0137404	0.0101048	0.173896	0	0	0.0264936	0.0145884
chr21:26393490:G:T	G	0	0	0.00855496	0.00940718	0.363135	0.0148993	0.0101161	0.140799	0	0	0.0260964	0.0146073
chr21:26393855:A:G	G	0	0	-0.00474538	0.0298572	0.873719	-0.0109847	0.0319753	0.731193	0	0	-0.0256646	0.0463733
chr21:26394036:G:T	T	0	0	0.0262499	0.024821	0.290252	0.034815	0.0266021	0.190626	0	0	0.0352313	0.0385514
chr21:26394064:A:G	G	0	0	-0.0123988	0.0215521	0.565092	-0.0112886	0.0230715	0.624638	0	0	0.00456653	0.0334756
chr21:26394544:G:C	C	0	0	0.0422267	0.0177508	0.0173662	0.0429283	0.0190027	0.0238793	0	0	0.00288584	0.0275787
chr21:26395366:G:A	G	0	0	0.00480396	0.00960544	0.616984	0.0104676	0.0103183	0.310359	0	0	0.0232963	0.0149159
chr21:26395901:A:G	G	0	0	-0.000499002	0.016283	0.975552	0.0105103	0.0175105	0.548352	0	0	0.0452851	0.0252828
chr21:26395934:C:T	T	0	0	-0.047295	0.064508	0.463458	-0.11913	0.0699107	0.0883759	0	0	-0.295481	0.10011
chr21:26395935:G:A	G	0	0	0.00433353	0.00921731	0.638247	0.00758772	0.00987923	0.442459	0	0	0.0133856	0.0143154
chr21:26395937:G:A	A	0	0	-0.0171848	0.00929025	0.0643471	-0.0208069	0.00996035	0.0367102	0	0	-0.0148989	0.0144307
chr21:26395945:G:A	A	0	0	0.0393927	0.0305648	0.197459	0.0364829	0.032722	0.264878	0	0	-0.0119688	0.0474773
chr21:26395947:A:G	G	0	0	-0.0254277	0.0216778	0.240802	-0.0249691	0.0232057	0.281933	0	0	0.00188653	0.0336726
chr21:26395949:A:G	G	0	0	0.0213891	0.0520022	0.680844	-0.0156742	0.0559508	0.779368	0	0	-0.152454	0.0807426
chr21:26395975:A:T	T	0	0	0.0493712	0.0504413	0.327686	0.0494227	0.0539962	0.360035	0	0	0.000211659	0.0783501
chr21:26397430:G:A	G	0	0	0.000579469	0.0129241	0.964238	0.0163751	0.0140413	0.243532	0	0	0.0649726	0.0200528
chr21:26397533:G:A	G	0	0	0.00983342	0.00945774	0.298469	0.0160566	0.0101683	0.114317	0	0	0.0255982	0.0146863
chr21:26397576:C:G	G	0	0	0.0125038	0.0108371	0.248584	0.00955819	0.0116095	0.410334	0	0	-0.0121163	0.0168327
chr21:26398292:C:T	T	0	0	0.0115162	0.0107823	0.285491	0.0095542	0.011546	0.407961	0	0	-0.00807038	0.0167478
chr21:26398526:G:A	A	0	0	0.0208722	0.019939	0.295191	0.0178596	0.0213491	0.402845	0	0	-0.0123917	0.0309707
chr21:26399007:C:A	A	0	0	0.0112232	0.0107891	0.298231	0.00977379	0.0115516	0.397497	0	0	-0.0059619	0.0167585
chr21:26399676:G:A	A	0	0	0.0108261	0.0330822	0.74348	-0.0126731	0.0355929	0.721797	0	0	-0.0966603	0.0513659
chr21:26401173:T:C	C	0	0	-0.00329885	0.0252045	0.895868	-0.00314318	0.0269807	0.907258	0	0	0.000640312	0.0391481
chr21:26401175:T:G	G	0	0	-0.00329885	0.0252045	0.895868	-0.00314318	0.0269807	0.907258	0	0	0.000640312	0.0391481
chr21:26401215:A:G	G	0	0	-0.00329885	0.0252045	0.895868	-0.00314318	0.0269807	0.907258	0	0	0.000640312	0.0391481
chr21:26401644:G:A	G	0	0	0.0150066	0.00932327	0.107488	0.0219061	0.0100353	0.0290428	0	0	0.0283801	0.0144774
chr21:26401714:G:T	T	0	0	0.0484538	0.0839287	0.563723	0.116665	0.0904387	0.197056	0	0	0.280574	0.130301
chr21:26401744:G:A	A	0	0	0.0206279	0.00985599	0.0363554	0.02038	0.0105509	0.0534097	0	0	-0.00101957	0.0153118
chr21:26401914:C:G	C	0	0	0.00241022	0.0128873	0.851643	0.0175303	0.0139853	0.210032	0	0	0.0621939	0.0199975
chr21:26402030:T:G	G	0	0	0.00781407	0.0208312	0.707576	0.0230308	0.0224186	0.304277	0	0	0.0625914	0.0323435
chr21:26402034:T:G	G	0	0	0.00839896	0.0106978	0.432389	0.00794239	0.0114519	0.48797	0	0	-0.00187802	0.0166166
chr21:26402551:A:C	A	0	0	0.00743472	0.00942421	0.430173	0.0146429	0.0101476	0.149022	0	0	0.0296498	0.0146323
chr21:26402644:T:G	G	0	0	0.0226495	0.0242301	0.349908	0.028824	0.0259547	0.266762	0	0	0.0253978	0.0376346
chr21:26402799:C:T	C	0	0	0.00835247	0.00941985	0.375247	0.0155712	0.0101431	0.124749	0	0	0.0296929	0.0146256
chr21:26403752:C:T	T	0	0	0.0262499	0.024821	0.290252	0.034815	0.0266021	0.190626	0	0	0.0352313	0.0385514
chr21:26404067:C:T	C	0	0	0.00756714	0.0127585	0.55311	0.0219437	0.0138311	0.112615	0	0	0.0591356	0.0197994
chr21:26404429:C:T	T	0	0	0.0345809	0.213533	0.871348	0.0335223	0.228581	0.883405	0	0	-0.0043544	0.331663
chr21:26404604:T:C	C	0	0	-0.00385829	0.0249729	0.877216	-0.00362882	0.0267327	0.892024	0	0	0.000943906	0.0387884
chr21:26404637:A:G	G	0	0	-0.021616	0.0378541	0.567976	0.00949936	0.0407964	0.815879	0	0	0.127988	0.0587686
chr21:26405298:G:T	T	0	0	0.0108261	0.0330822	0.74348	-0.0126731	0.0355929	0.721797	0	0	-0.0966603	0.0513659
chr21:26405459:T:C	C	0	0	0.0359914	0.0233318	0.12293	0.0272165	0.0250119	0.276533	0	0	-0.0360943	0.0362401
chr21:26407225:A:G	G	0	0	0.018055	0.0164979	0.273788	0.00865966	0.0177182	0.625023	0	0	-0.0386462	0.0256205
chr21:26407746:C:T	T	0	0	0.0287797	0.013821	0.0373135	0.015406	0.0149342	0.302263	0	0	-0.0550106	0.0214576
chr21:26408071:C:T	T	0	0	0.0492005	0.0231028	0.0332019	0.028538	0.0249299	0.252321	0	0	-0.0849919	0.0358716
chr21:26408243:G:A	A	0	0	0.0139122	0.0165826	0.40149	0.00511869	0.0178014	0.773696	0	0	-0.0361707	0.0257521
chr21:26408872:T:C	C	0	0	0.0492005	0.0231028	0.0332019	0.028538	0.0249299	0.252321	0	0	-0.0849919	0.0358716
chr21:26410273:C:T	T	0	0	-0.00881613	0.0100151	0.378706	-0.0158159	0.0107735	0.142094	0	0	-0.0287925	0.0155509
chr21:26410649:A:G	G	0	0	-0.0101105	0.00994877	0.309507	-0.0165187	0.0106943	0.122437	0	0	-0.026359	0.0154489
chr21:26410673:C:T	T	0	0	0.0140624	0.01652	0.394639	0.00412665	0.0177485	0.816144	0	0	-0.0408691	0.0256535
chr21:26410783:C:T	T	0	0	0.0166119	0.00925276	0.0725987	0.0229308	0.00995139	0.0212072	0	0	0.0259916	0.0143692
chr21:26413464:A:C	C	0	0	0.0233962	0.0168011	0.163759	0.0331075	0.0180457	0.0665574	0	0	0.0399459	0.0260922
chr21:26414773:A:G	G	0	0	0.00958929	0.0161143	0.55179	0.00115193	0.0172974	0.946904	0	0	-0.0347057	0.0250246
chr21:26414964:C:G	G	0	0	-0.0100044	0.00993605	0.313993	-0.0169194	0.010688	0.113417	0	0	-0.0284437	0.0154284
chr21:26415352:G:A	A	0	0	0.0147649	0.0166216	0.374382	0.00576236	0.0178455	0.746769	0	0	-0.0370305	0.0258127
chr21:26415975:A:T	T	0	0	-0.0096278	0.00993449	0.332481	-0.0151314	0.0106674	0.156055	0	0	-0.0226381	0.0154278
chr21:26416121:C:T	T	0	0	-0.0082974	0.0099927	0.406343	-0.0156224	0.0107546	0.146328	0	0	-0.0301304	0.0155155
chr21:26416485:A:C	C	0	0	0.0278173	0.0136636	0.0417635	0.0137415	0.0147823	0.352583	0	0	-0.0578986	0.0212111
chr21:26416657:T:A	A	0	0	-0.0070779	0.0207666	0.733231	-0.00818454	0.0222307	0.71275	0	0	-0.004552	0.0322552
chr21:26417425:G:C	C	0	0	0.00894571	0.0124585	0.472732	0.000633726	0.0133961	0.962269	0	0	-0.03419	0.0193452
chr21:26417531:G:C	C	0	0	0.0513438	0.0242059	0.0339111	0.0361025	0.0260156	0.165221	0	0	-0.0626926	0.0375951
chr21:26418049:T:A	A	0	0	-0.00799089	0.00917712	0.383896	-0.0154042	0.0098882	0.119272	0	0	-0.0304934	0.0142481
chr21:26418137:T:C	C	0	0	0.0513438	0.0242059	0.0339111	0.0361025	0.0260156	0.165221	0	0	-0.0626926	0.0375951
chr21:26418365:T:C	C	0	0	0.023043	0.00962177	0.0166257	0.033573	0.0104236	0.00127806	0	0	0.0433136	0.0149364
chr21:26418428:G:A	A	0	0	0.0492005	0.0231028	0.0332019	0.028538	0.0249299	0.252321	0	0	-0.0849919	0.0358716
chr21:26418452:T:C	C	0	0	0.0256042	0.00920114	0.00539052	0.0324799	0.00990523	0.00104152	0	0	0.028282	0.0142913
chr21:26418646:C:T	T	0	0	0.0216254	0.00963298	0.0247724	0.0332769	0.0104629	0.00147038	0	0	0.0479266	0.0149505
chr21:26418739:A:C	C	0	0	0.0244431	0.00919583	0.00785911	0.0321164	0.00991305	0.00119608	0	0	0.031563	0.0142812
chr21:26418779:G:T	T	0	0	0.0244431	0.00919583	0.00785911	0.0321164	0.00991305	0.00119608	0	0	0.031563	0.0142812
chr21:26418784:A:G	G	0	0	0.0492005	0.0231028	0.0332019	0.028538	0.0249299	0.252321	0	0	-0.0849919	0.0358716
chr21:26418846:G:A	A	0	0	0.0259989	0.00919681	0.0046994	0.0313565	0.00987898	0.00150323	0	0	0.0220375	0.014287
chr21:26418938:T:C	C	0	0	0.0244431	0.00919583	0.00785911	0.0321164	0.00991305	0.00119608	0	0	0.031563	0.0142812
chr21:26419280:C:A	A	0	0	0.0120001	0.0165663	0.46884	0.00329948	0.017783	0.852804	0	0	-0.0357886	0.0257268
chr21:26419622:G:T	T	0	0	0.047771	0.0220116	0.0299868	0.068993	0.0237829	0.00372035	0	0	0.0872933	0.0341746
chr21:26419667:A:C	C	0	0	-0.00584636	0.00918817	0.524586	-0.0185545	0.0100233	0.0641503	0	0	-0.0522727	0.0142523
chr21:26419873:C:T	T	0	0	-0.00496018	0.00919948	0.589762	-0.0153374	0.00997312	0.124078	0	0	-0.0426852	0.0142762
chr21:26419874:A:G	G	0	0	-0.00555026	0.00918898	0.545835	-0.0166182	0.00997917	0.0958554	0	0	-0.0455261	0.0142582
chr21:26420226:G:A	A	0	0	0.0492005	0.0231028	0.0332019	0.028538	0.0249299	0.252321	0	0	-0.0849919	0.0358716
chr21:26420430:G:T	T	0	0	-0.00276931	0.009183	0.76298	-0.0158555	0.0100291	0.113888	0	0	-0.053828	0.0142429
chr21:26420443:A:G	G	0	0	-0.00289614	0.00918331	0.752481	-0.015894	0.0100267	0.112929	0	0	-0.0534647	0.0142436
chr21:26421118:C:T	T	0	0	-0.00247246	0.00920315	0.788196	-0.0152987	0.0100425	0.127658	0	0	-0.0527588	0.014275
chr21:26421326:C:A	A	0	0	-0.00408482	0.00919898	0.657005	-0.0167107	0.0100322	0.0957728	0	0	-0.0519346	0.0142692
chr21:26421671:G:A	A	0	0	-0.022376	0.0114545	0.0507642	-0.0270602	0.0122826	0.0275853	0	0	-0.0192679	0.0177927
chr21:26421820:T:A	A	0	0	0.0154234	0.016625	0.353551	0.00602921	0.0178538	0.73559	0	0	-0.0386415	0.0258176
chr21:26422980:A:G	G	0	0	0.00234814	0.0567143	0.966975	-0.0058216	0.0607236	0.923623	0	0	-0.0336049	0.0880883
chr21:26423081:C:T	T	0	0	0.00968221	0.0177995	0.586469	0.0107048	0.0190545	0.574252	0	0	0.00420633	0.0276469
chr21:26423519:C:A	C	0	0	0.0123579	0.0109576	0.259408	0.00509244	0.0117817	0.665571	0	0	-0.0298853	0.0170153
chr21:26423786:T:C	C	0	0	0.0199494	0.0194803	0.305797	0.0154175	0.0208646	0.459949	0	0	-0.0186414	0.0302576
chr21:26424071:A:G	A	0	0	-0.0097807	0.0112913	0.386372	-0.0083153	0.0120891	0.491557	0	0	0.00602769	0.0175382
chr21:26424125:G:C	C	0	0	0.0467035	0.0285374	0.10172	0.0322727	0.0306275	0.292012	0	0	-0.0593587	0.0443228
chr21:26424348:G:A	A	0	0	0.0196597	0.0209087	0.347082	0.016321	0.022388	0.465997	0	0	-0.0137332	0.0324766
chr21:26424658:A:C	C	0	0	0.022849	0.0212311	0.281836	0.0202109	0.0227309	0.373931	0	0	-0.0108515	0.0329781
chr21:26424659:G:T	T	0	0	0.022849	0.0212311	0.281836	0.0202109	0.0227309	0.373931	0	0	-0.0108515	0.0329781
chr21:26424674:G:A	A	0	0	0.0259161	0.0206343	0.209126	0.0217184	0.0220978	0.32569	0	0	-0.0172665	0.0320511
chr21:26424859:A:T	T	0	0	0.0259161	0.0206343	0.209126	0.0217184	0.0220978	0.32569	0	0	-0.0172665	0.0320511
chr21:26425201:T:C	T	0	0	0.0115354	0.00931339	0.2155	0.0198655	0.0100498	0.0480743	0	0	0.0342644	0.0144587
chr21:26425254:G:C	G	0	0	-0.00306024	0.0109702	0.780276	-0.00446415	0.0117452	0.703884	0	0	-0.00577477	0.0170389
chr21:26426356:C:T	T	0	0	0.0245377	0.0114929	0.0327585	0.0376335	0.0124629	0.00253078	0	0	0.0538673	0.0178387
chr21:26427688:G:A	A	0	0	0.0202229	0.0203417	0.320145	0.0238952	0.0217824	0.272644	0	0	0.0151055	0.0315959
chr21:26427983:T:G	G	0	0	0.0249627	0.0144661	0.0844194	0.0285462	0.0154954	0.0654399	0	0	0.0147402	0.0224714
chr21:26428502:G:C	C	0	0	0.0857281	0.0338278	0.0112688	0.0565773	0.0364828	0.120951	0	0	-0.119907	0.0525315
chr21:26429152:C:T	T	0	0	0.0202229	0.0203417	0.320145	0.0238952	0.0217824	0.272644	0	0	0.0151055	0.0315959
chr21:26429233:C:T	C	0	0	0.0161619	0.00920024	0.078972	0.0248769	0.00993733	0.0123014	0	0	0.0358477	0.0142832
chr21:26429344:C:T	C	0	0	0.0156814	0.00918664	0.087826	0.0232328	0.00990086	0.0189483	0	0	0.0310616	0.0142642
chr21:26434510:C:T	T	0	0	0.022908	0.0146712	0.118423	0.0292368	0.0157347	0.0631538	0	0	0.0260323	0.0227873
chr21:26434658:A:G	G	0	0	0.0319248	0.0100738	0.00152916	0.0409	0.0108702	0.000168172	0	0	0.036918	0.015646
chr21:26434818:A:G	A	0	0	0.0161123	0.00923985	0.0811968	0.0244758	0.00997241	0.014114	0	0	0.0344018	0.0143454
chr21:26436139:A:G	A	0	0	0.0149324	0.00924958	0.106444	0.0242919	0.0100031	0.0151638	0	0	0.0384989	0.0143581
chr21:26438071:A:C	C	0	0	0.0945774	0.0898219	0.292367	0.063806	0.0962658	0.507451	0	0	-0.126573	0.139509
chr21:26438145:A:G	A	0	0	0.00582477	0.00913158	0.523558	0.0169852	0.009921	0.0868883	0	0	0.0459066	0.0141687
chr21:26438352:G:A	A	0	0	0.0945774	0.0898219	0.292367	0.063806	0.0962658	0.507451	0	0	-0.126573	0.139509
chr21:26439915:A:G	G	0	0	0.00317671	0.0161237	0.843811	0.00531472	0.017263	0.758183	0	0	0.00879436	0.0250433
chr21:26440099:G:C	C	0	0	0.000511372	0.0145101	0.971886	0.00673476	0.0155614	0.665169	0	0	0.0255989	0.0225344
chr21:26440216:G:T	T	0	0	0.0167385	0.0143502	0.243441	0.0255883	0.0154203	0.097037	0	0	0.0364021	0.0222845
chr21:26440753:G:A	A	0	0	-0.0824227	0.0506946	0.103978	-0.0434184	0.0545903	0.426411	0	0	0.160438	0.0787174
chr21:26440921:T:C	C	0	0	0.00827017	0.0125465	0.509792	0.0182334	0.0135157	0.17732	0	0	0.040982	0.0194793
chr21:26441107:A:G	G	0	0	0.0062424	0.0185108	0.735943	0.0149967	0.0198598	0.450173	0	0	0.0360093	0.028747
chr21:26441242:C:T	T	0	0	-0.0361436	0.028947	0.211807	-0.028159	0.0310109	0.363859	0	0	0.0328433	0.0449622
chr21:26441319:A:G	G	0	0	0.0175069	0.0135269	0.195586	0.0273471	0.0145572	0.0602998	0	0	0.0404761	0.0210041
chr21:26442011:C:T	T	0	0	0.00942471	0.0143113	0.510185	0.0193441	0.0153938	0.208891	0	0	0.0408019	0.0222215
chr21:26442190:C:T	T	0	0	-0.0635152	0.0967561	0.511537	-0.0284152	0.103712	0.784098	0	0	0.144378	0.150273
chr21:26443191:C:T	T	0	0	0.0102931	0.0151836	0.497829	0.0197377	0.0163168	0.226411	0	0	0.038849	0.0235776
chr21:26443333:A:G	G	0	0	-0.00187517	0.0104023	0.856945	-0.0117233	0.0112354	0.29675	0	0	-0.0405087	0.0161469
chr21:26443634:A:C	C	0	0	-0.0385942	0.0295246	0.191149	-0.0278878	0.0316473	0.378207	0	0	0.0440391	0.0458578
chr21:26444162:C:T	T	0	0	0.0118903	0.0141988	0.402359	0.0191798	0.0152397	0.208197	0	0	0.0299841	0.0220504
chr21:26444287:T:C	C	0	0	0.00775297	0.0126204	0.539004	0.0179067	0.0135975	0.187868	0	0	0.0417659	0.0195937
chr21:26444349:C:T	T	0	0	0.0111593	0.0187552	0.551845	0.0056632	0.0200943	0.778072	0	0	-0.0226073	0.0291297
chr21:26446625:T:C	T	0	0	0.00393482	0.00934437	0.673689	0.00850607	0.0100269	0.396259	0	0	0.0188031	0.0145115
chr21:26446875:T:A	A	0	0	-0.0385942	0.0295246	0.191149	-0.0278878	0.0316473	0.378207	0	0	0.0440391	0.0458578
chr21:26446967:G:A	A	0	0	-0.0385942	0.0295246	0.191149	-0.0278878	0.0316473	0.378207	0	0	0.0440391	0.0458578
chr21:26447279:G:A	A	0	0	0.00186618	0.013615	0.890977	0.00813265	0.0146055	0.577649	0	0	0.0257761	0.0211439
chr21:26447378:A:G	G	0	0	-0.00372242	0.0426481	0.930447	-0.0604931	0.0464607	0.192907	0	0	-0.233517	0.0661593
chr21:26449356:T:C	C	0	0	0.0165522	0.0138908	0.23342	0.0200609	0.0148794	0.177583	0	0	0.0144323	0.021576
chr21:26451293:A:G	G	0	0	-0.0379516	0.0297361	0.201856	-0.024701	0.0318955	0.438673	0	0	0.0545042	0.046184
chr21:26451327:A:G	G	0	0	0.0626272	0.0384477	0.103336	0.0302973	0.0414497	0.464816	0	0	-0.132984	0.0596959
chr21:26451596:A:G	G	0	0	0.0415589	0.0285225	0.145101	0.0412912	0.0305329	0.176263	0	0	-0.00110107	0.0443063
chr21:26451668:G:A	A	0	0	-0.0245136	0.0261982	0.349429	-0.0279183	0.0280493	0.319576	0	0	-0.0140047	0.0406928
chr21:26453387:G:A	A	0	0	0.00321838	0.0242999	0.894633	-0.0245092	0.026351	0.352317	0	0	-0.114053	0.0377085
chr21:26453406:C:T	T	0	0	-0.0314352	0.0764769	0.681042	-0.00797802	0.0819437	0.922441	0	0	0.0964873	0.118778
chr21:26453782:C:T	T	0	0	-0.0156257	0.0200919	0.436739	0.00217386	0.0216771	0.920119	0	0	0.0732156	0.0311908
chr21:26454104:G:A	A	0	0	0.00215799	0.0097626	0.825056	0.00897112	0.0105017	0.392963	0	0	0.0280247	0.0151583
chr21:26454906:C:T	T	0	0	0.0174547	0.0184692	0.344623	0.0266356	0.0198199	0.178987	0	0	0.0377642	0.028683
chr21:26454982:C:T	C	0	0	0.00613186	0.0092524	0.507502	0.0156917	0.0100103	0.116986	0	0	0.0393228	0.0143605
chr21:26455091:G:T	T	0	0	0.0124453	0.0142235	0.381584	0.0177974	0.0152476	0.243118	0	0	0.0220151	0.0220908
chr21:26455792:C:G	G	0	0	-0.0394602	0.0293357	0.178585	-0.0309648	0.0314298	0.324524	0	0	0.0349444	0.0455662
chr21:26458594:T:C	C	0	0	0.00345762	0.0237335	0.88417	-0.0245858	0.0257606	0.339883	0	0	-0.115352	0.0368271
chr21:26458716:G:T	T	0	0	-0.00409161	0.0195128	0.833911	0.00655361	0.0209504	0.75442	0	0	0.0437874	0.0303014
chr21:26458977:C:T	T	0	0	-0.0169069	0.0165737	0.307679	-0.00553932	0.0178256	0.75599	0	0	0.0467587	0.0257354
chr21:26459170:C:T	T	0	0	0.0107218	0.0150916	0.477426	0.0138368	0.0161621	0.391926	0	0	0.0128132	0.0234404
chr21:26459470:G:A	A	0	0	-0.0669461	0.213401	0.753741	-0.0102202	0.228602	0.964341	0	0	0.233333	0.331444
chr21:26460012:G:T	G	0	0	0.000979133	0.0093714	0.916788	0.00991268	0.0101231	0.327477	0	0	0.0367467	0.0145465
chr21:26460070:G:A	A	0	0	-0.00748158	0.0191439	0.69594	0.0044603	0.0205731	0.828362	0	0	0.049121	0.0297268
chr21:26460407:A:G	G	0	0	-0.042119	0.0299379	0.159463	-0.0308035	0.0320941	0.337162	0	0	0.0465444	0.0465
chr21:26460429:G:A	A	0	0	0.00741142	0.0148701	0.618194	0.00994014	0.0159227	0.532446	0	0	0.0104015	0.0230964
chr21:26460639:T:C	C	0	0	-0.00159026	0.0157437	0.919543	0.00933571	0.0169347	0.581443	0	0	0.0449422	0.0244452
chr21:26460965:T:A	A	0	0	9.33806e-05	0.0159207	0.99532	0.0103169	0.0171132	0.546603	0	0	0.0420526	0.0247212
chr21:26461170:C:T	T	0	0	-0.0333757	0.0266814	0.210972	-0.0344627	0.0285624	0.227595	0	0	-0.0044713	0.0414452
chr21:26461293:G:A	A	0	0	-0.00517468	0.019485	0.790568	0.00577373	0.0209243	0.782599	0	0	0.0450345	0.0302578
chr21:26461430:G:C	C	0	0	0.00062175	0.0110745	0.955228	-0.00680842	0.0119085	0.567507	0	0	-0.0305628	0.0171957
chr21:26462001:A:G	G	0	0	0.0161035	0.0184405	0.382517	0.0255294	0.0197919	0.197089	0	0	0.038772	0.0286379
chr21:26462305:G:C	C	0	0	0.0045381	0.012746	0.72181	0.0102576	0.0136718	0.453093	0	0	0.0235261	0.0197947
chr21:26462360:A:G	G	0	0	0.014232	0.0131061	0.27752	0.0198064	0.0140553	0.158783	0	0	0.0229294	0.0203552
chr21:26462744:G:T	T	0	0	-0.042119	0.0299379	0.159463	-0.0308035	0.0320941	0.337162	0	0	0.0465444	0.0465
chr21:26462746:A:G	G	0	0	0.0144182	0.0131062	0.271286	0.0200455	0.0140559	0.153832	0	0	0.023147	0.0203554
chr21:26463127:C:A	C	0	0	0.000793403	0.00937716	0.932571	0.0098653	0.0101321	0.330221	0	0	0.0373158	0.0145552
chr21:26463612:G:A	A	0	0	0.00578618	0.014712	0.6941	0.0090729	0.0157567	0.564741	0	0	0.0135194	0.0228504
chr21:26463615:C:A	A	0	0	0.00578618	0.014712	0.6941	0.0090729	0.0157567	0.564741	0	0	0.0135194	0.0228504
chr21:26463834:C:T	C	0	0	0.000793403	0.00937716	0.932571	0.0098653	0.0101321	0.330221	0	0	0.0373158	0.0145552
chr21:26464297:C:T	T	0	0	-0.042119	0.0299379	0.159463	-0.0308035	0.0320941	0.337162	0	0	0.0465444	0.0465
chr21:26465275:A:T	A	0	0	-0.000778928	0.00945438	0.934338	0.00803148	0.0102087	0.431441	0	0	0.0362402	0.0146758
chr21:26465337:A:G	G	0	0	-0.042119	0.0299379	0.159463	-0.0308035	0.0320941	0.337162	0	0	0.0465444	0.0465
chr21:26465738:C:G	C	0	0	-0.000172976	0.00946703	0.985422	0.00832555	0.010216	0.415102	0	0	0.0349573	0.014696
chr21:26466705:A:G	G	0	0	-0.042119	0.0299379	0.159463	-0.0308035	0.0320941	0.337162	0	0	0.0465444	0.0465
chr21:26466773:A:G	G	0	0	-0.042119	0.0299379	0.159463	-0.0308035	0.0320941	0.337162	0	0	0.0465444	0.0465
chr21:26466873:G:A	A	0	0	-0.0166595	0.0165777	0.314928	-0.00526613	0.0178302	0.767728	0	0	0.0468648	0.0257415
chr21:26466878:A:G	G	0	0	-0.042119	0.0299379	0.159463	-0.0308035	0.0320941	0.337162	0	0	0.0465444	0.0465
chr21:26466932:A:G	G	0	0	-0.0260691	0.024979	0.296652	-0.0290681	0.0267433	0.277068	0	0	-0.0123359	0.0387996
chr21:26467446:A:T	T	0	0	-0.0169069	0.0165737	0.307679	-0.00553932	0.0178256	0.75599	0	0	0.0467587	0.0257354
chr21:26467463:T:C	C	0	0	-0.00552341	0.0194774	0.776732	0.00538841	0.0209157	0.796697	0	0	0.044884	0.030246
chr21:26467466:A:G	G	0	0	-0.042119	0.0299379	0.159463	-0.0308035	0.0320941	0.337162	0	0	0.0465444	0.0465
chr21:26467901:T:G	G	0	0	-0.00552341	0.0194774	0.776732	0.00538841	0.0209157	0.796697	0	0	0.044884	0.030246
chr21:26467978:G:A	G	0	0	0.00215668	0.0093889	0.818321	0.0101706	0.010124	0.315087	0	0	0.032964	0.0145756
chr21:26468248:C:T	T	0	0	-0.00552341	0.0194774	0.776732	0.00538841	0.0209157	0.796697	0	0	0.044884	0.030246
chr21:26468474:G:A	A	0	0	0.010433	0.0144976	0.471749	0.011798	0.0155207	0.447166	0	0	0.0056147	0.0225183
chr21:26468970:T:C	C	0	0	0.0176484	0.0101439	0.0818934	0.0257049	0.0109277	0.0186588	0	0	0.0331393	0.0157511
chr21:26469035:A:G	G	0	0	-0.0102738	0.0301856	0.73359	0.00516322	0.0323977	0.873377	0	0	0.0634977	0.0468765
chr21:26470321:G:A	A	0	0	0.0706185	0.0371746	0.0574799	0.0565863	0.0398522	0.155636	0	0	-0.0577191	0.0577448
chr21:26471199:G:T	T	0	0	0.00586324	0.0197067	0.766066	0.00100709	0.0211083	0.961947	0	0	-0.019975	0.0306076
chr21:26472092:C:A	A	0	0	-0.0296027	0.014366	0.0393404	-0.025143	0.0153937	0.102399	0	0	0.0183441	0.0223167
chr21:26472514:G:A	A	0	0	-0.0337469	0.0145652	0.0205062	-0.0294319	0.0156059	0.0593018	0	0	0.0177489	0.0226276
chr21:26473433:C:T	T	0	0	-0.0185596	0.0232385	0.424489	-0.0272624	0.0249113	0.273789	0	0	-0.0357974	0.036092
chr21:26473605:G:T	T	0	0	-0.00800955	0.0202482	0.692423	-0.0193848	0.0217439	0.372656	0	0	-0.0467904	0.0314431
chr21:26473661:C:T	T	0	0	-0.00576128	0.0108532	0.595532	-0.0110488	0.0116458	0.342751	0	0	-0.0217495	0.0168548
chr21:26473716:A:C	C	0	0	0.00908594	0.0178187	0.610114	0.000528292	0.0191186	0.977955	0	0	-0.0352005	0.0276722
chr21:26473734:G:A	A	0	0	0.0218202	0.0111816	0.051005	0.025286	0.0119814	0.0348205	0	0	0.0142562	0.0173695
chr21:26474119:T:C	C	0	0	0.0798782	0.0257741	0.00194067	0.0784291	0.027593	0.00447807	0	0	-0.00596044	0.040052
chr21:26474945:G:A	A	0	0	-0.0230827	0.0127845	0.070993	-0.0145725	0.0137466	0.289108	0	0	0.0350053	0.0198542
chr21:26475012:A:C	C	0	0	0.0130279	0.0111	0.240521	0.00320116	0.0119757	0.789235	0	0	-0.0404207	0.0172325
chr21:26476498:A:G	G	0	0	-0.000681355	0.0101545	0.946503	-0.00241907	0.0108733	0.823941	0	0	-0.00714783	0.0157718
chr21:26476679:A:G	G	0	0	-0.00782599	0.0155278	0.614262	-0.000434086	0.0166599	0.979213	0	0	0.0304054	0.0241146
chr21:26477027:A:G	G	0	0	-0.000681355	0.0101545	0.946503	-0.00241907	0.0108733	0.823941	0	0	-0.00714783	0.0157718
chr21:26477822:G:T	T	0	0	-0.0154835	0.0128052	0.226602	-0.00712678	0.0137663	0.60467	0	0	0.034374	0.0198847
chr21:26478652:G:A	A	0	0	0.00131287	0.00955854	0.890754	-0.000833953	0.0102373	0.935074	0	0	-0.00883061	0.014846
chr21:26478801:G:T	T	0	0	-0.0159224	0.0128148	0.214052	-0.00759345	0.0137762	0.581496	0	0	0.0342598	0.0198998
chr21:26479670:T:A	A	0	0	0.000124649	0.00954112	0.989576	-0.00299754	0.0102245	0.76939	0	0	-0.0128426	0.0148183
chr21:26481591:G:A	A	0	0	-0.00169087	0.0122226	0.889972	-0.0116796	0.0131716	0.375226	0	0	-0.041087	0.0189755
chr21:26482115:A:C	C	0	0	-0.00656526	0.0102688	0.522601	-0.00711496	0.0109928	0.517477	0	0	-0.00226111	0.01595
chr21:26482382:A:G	G	0	0	-0.00572358	0.00925853	0.536447	-0.00845793	0.00991969	0.393859	0	0	-0.0112473	0.0143799
chr21:26482702:A:G	G	0	0	-0.00549268	0.00925847	0.553007	-0.00807868	0.00991871	0.415365	0	0	-0.0106371	0.0143799
chr21:26483058:G:T	T	0	0	-0.00272552	0.0104239	0.793731	-0.000630263	0.011163	0.954975	0	0	0.0086185	0.0161902
chr21:26485164:G:C	C	0	0	-0.00274981	0.0121441	0.820866	-0.0115679	0.0130687	0.376071	0	0	-0.0362717	0.0188555
chr21:26485740:T:C	C	0	0	-0.0055724	0.0103141	0.589011	-0.00516225	0.0110411	0.640108	0	0	0.00168708	0.0160202
chr21:26485846:G:A	A	0	0	-0.00401091	0.0104266	0.700474	-0.00181364	0.0111664	0.870975	0	0	0.00903811	0.0161944
chr21:26486134:G:C	C	0	0	-0.0135648	0.0109434	0.215145	-0.0073101	0.0117531	0.533962	0	0	0.0257277	0.0169949
chr21:26486422:A:G	A	0	0	0.012331	0.00944026	0.19148	0.00940355	0.0101154	0.352564	0	0	-0.0120416	0.014663
chr21:26487535:C:T	T	0	0	-0.00670438	0.0103888	0.518702	-0.00496846	0.011124	0.655134	0	0	0.00714042	0.0161361
chr21:26488244:C:A	A	0	0	0.00150088	0.0341613	0.964956	0.0120243	0.0366035	0.742533	0	0	0.0432863	0.0530564
chr21:26488545:G:T	T	0	0	-0.0320764	0.0197638	0.104592	-0.0157894	0.021301	0.458542	0	0	0.066994	0.0306869
chr21:26488887:C:A	A	0	0	0.0470019	0.0250813	0.0609329	0.0539295	0.02687	0.0447439	0	0	0.0284955	0.0389614
chr21:26490317:T:A	A	0	0	0.0218685	0.0262169	0.404203	0.0402089	0.0282024	0.153948	0	0	0.0754401	0.0407079
chr21:26491116:A:C	C	0	0	-0.00936383	0.00917653	0.307534	-0.00753579	0.00982718	0.443182	0	0	0.00751935	0.0142535
chr21:26491738:C:T	T	0	0	-0.0115125	0.012119	0.342135	-0.00227295	0.0130488	0.861717	0	0	0.0380054	0.0188165
chr21:26492655:C:T	T	0	0	-0.0125973	0.00926332	0.173858	-0.00817751	0.00993892	0.410635	0	0	0.0181801	0.014387
chr21:26493320:T:C	C	0	0	0.00514169	0.0221461	0.816405	-0.0157433	0.023918	0.510398	0	0	-0.0859069	0.0343763
chr21:26493659:C:A	A	0	0	-0.018793	0.0124528	0.131263	-0.0115943	0.0133753	0.386029	0	0	0.0296108	0.0193396
chr21:26494385:G:C	C	0	0	-0.0174412	0.012401	0.159595	-0.0100237	0.0133228	0.451827	0	0	0.0305107	0.0192585
chr21:26494595:A:C	C	0	0	-0.00512672	0.00934422	0.583245	-0.00803285	0.0100125	0.422387	0	0	-0.0119539	0.0145128
chr21:26494779:T:C	C	0	0	0.00925331	0.0112122	0.409207	0.00182436	0.0120553	0.879714	0	0	-0.0305578	0.0174103
chr21:26495005:T:C	C	0	0	-0.013423	0.0270542	0.619787	-0.0153994	0.0289623	0.59493	0	0	-0.00812961	0.0420214
chr21:26495450:T:C	C	0	0	0.00484056	0.0111705	0.664772	-0.00132093	0.0119943	0.912306	0	0	-0.0253443	0.0173467
chr21:26495740:A:G	A	0	0	0.0281195	0.0122323	0.0215168	0.0228533	0.0131192	0.0815121	0	0	-0.0216617	0.019002
chr21:26496270:T:C	C	0	0	0.00631395	0.0110474	0.567639	-0.00107472	0.0118791	0.927912	0	0	-0.0303921	0.0171539
chr21:26496677:A:C	C	0	0	0.00639756	0.0110626	0.563058	-0.00124421	0.011899	0.916721	0	0	-0.0314332	0.0171772
chr21:26497281:T:C	C	0	0	-0.00952167	0.0108487	0.380118	-0.00348324	0.0116494	0.764936	0	0	0.0248381	0.0168474
chr21:26498164:A:C	C	0	0	-0.00303359	0.00922407	0.742248	-0.00363907	0.00987452	0.712477	0	0	-0.00249054	0.014327
chr21:26498990:C:A	A	0	0	-0.00322652	0.0102682	0.753351	-0.00309073	0.0109918	0.778569	0	0	0.000558548	0.0159488
chr21:26499842:T:G	G	0	0	-0.00288094	0.0101481	0.776495	-0.00446343	0.0108659	0.681238	0	0	-0.0065093	0.015762
chr21:26500057:G:T	T	0	0	-0.0238467	0.0190814	0.211396	-0.0295717	0.0204448	0.148059	0	0	-0.023549	0.029638
chr21:26500587:A:G	G	0	0	-0.00180593	0.0102243	0.859798	-0.00188125	0.0109448	0.863528	0	0	-0.000309826	0.0158805
chr21:26500618:C:T	T	0	0	-0.0457466	0.0265852	0.0852954	-0.0351471	0.0285047	0.217565	0	0	0.0435994	0.0412941
chr21:26501576:C:T	T	0	0	-0.0165846	0.0121317	0.171611	-0.0119236	0.0130061	0.359263	0	0	0.0191724	0.018843
chr21:26501824:C:T	T	0	0	0.0057815	0.00915088	0.527519	0.00124946	0.00981991	0.898752	0	0	-0.0186418	0.0142111
chr21:26502046:G:A	A	0	0	0.00619747	0.0188552	0.742392	0.00610516	0.0201839	0.762289	0	0	-0.000379703	0.0292864
chr21:26503280:T:C	C	0	0	-0.000953371	0.00931074	0.918443	0.0017688	0.00997543	0.859261	0	0	0.0111972	0.0144607
chr21:26503889:C:T	T	0	0	-0.0124349	0.0119222	0.296947	-0.00346352	0.012835	0.787275	0	0	0.0369023	0.0185114
chr21:26504268:T:C	C	0	0	-0.00143956	0.00930594	0.877064	0.00137861	0.00997091	0.890032	0	0	0.0115921	0.0144532
chr21:26504799:C:T	T	0	0	-0.0130688	0.0119679	0.274838	-0.00550365	0.0128628	0.668743	0	0	0.031118	0.0185846
chr21:26505453:G:A	A	0	0	0.00850248	0.018638	0.648253	0.00649257	0.0199538	0.744893	0	0	-0.00826745	0.0289489
chr21:26505808:A:G	G	0	0	0.00089498	0.0116936	0.938993	0.00680585	0.0125498	0.587607	0	0	0.0243134	0.0181594
chr21:26506290:G:A	A	0	0	0.0109204	0.0177364	0.538089	0.018133	0.0190179	0.340351	0	0	0.029668	0.0275459
chr21:26507683:A:C	C	0	0	0.0393455	0.0337422	0.243589	0.018923	0.0362533	0.601693	0	0	-0.0840045	0.0523991
chr21:26508317:A:G	G	0	0	-0.0102895	0.0305538	0.736293	0.0263024	0.0331758	0.427883	0	0	0.150515	0.0474091
chr21:26508488:G:A	A	0	0	0.0358711	0.016353	0.0282679	0.0355721	0.017506	0.0421541	0	0	-0.00123006	0.0254058
chr21:26508902:C:T	T	0	0	0.045392	0.0250039	0.069463	0.0455008	0.0267665	0.0891465	0	0	0.000447502	0.0388429
chr21:26509596:A:G	G	0	0	0.0099155	0.0210881	0.638216	0.00457235	0.0225888	0.839591	0	0	-0.0219782	0.0327533
chr21:26509940:G:C	C	0	0	0.000788265	0.0111688	0.943734	0.00873898	0.0120167	0.467081	0	0	0.032704	0.0173414
chr21:26510418:T:C	C	0	0	0.0393455	0.0337422	0.243589	0.018923	0.0362533	0.601693	0	0	-0.0840045	0.0523991
chr21:26511047:C:T	T	0	0	-0.00979116	0.0310041	0.752153	0.0252038	0.0336119	0.453347	0	0	0.143946	0.0481132
chr21:26511433:A:C	C	0	0	0.0067008	0.0105674	0.526015	0.00788857	0.0113135	0.485635	0	0	0.00488568	0.0164136
chr21:26511927:G:C	C	0	0	0.045392	0.0250039	0.069463	0.0455008	0.0267665	0.0891465	0	0	0.000447502	0.0388429
chr21:26512261:C:T	T	0	0	0.0281278	0.0201194	0.1621	0.0341054	0.0215566	0.11362	0	0	0.0245878	0.031251
chr21:26512956:A:G	G	0	0	0.0393455	0.0337422	0.243589	0.018923	0.0362533	0.601693	0	0	-0.0840045	0.0523991
chr21:26513331:A:G	G	1	0.008113	0.0393455	0.0337422	0.243589	0.018923	0.0362533	0.601693	1	0.023529	-0.0840045	0.0523991
chr21:26513970:G:A	A	0	0	0.0250863	0.0202547	0.215515	0.0293643	0.021692	0.175834	0	0	0.017597	0.0314614
chr21:26514416:T:C	C	0	0	0.00190374	0.00944824	0.840314	0.000364798	0.0101168	0.971235	0	0	-0.00633019	0.0146749
chr21:26514769:T:C	C	0	0	0.0393455	0.0337422	0.243589	0.018923	0.0362533	0.601693	0	0	-0.0840045	0.0523991
chr21:26515398:G:A	A	0	0	0.00720154	0.00911884	0.429678	0.00672613	0.00976175	0.490805	0	0	-0.00195554	0.014164
chr21:26515535:T:C	C	0	0	-0.00461753	0.0245714	0.850937	-0.00124365	0.0263079	0.962296	0	0	0.0138779	0.0381642
chr21:26515617:C:T	T	0	0	0.0154192	0.012301	0.210027	0.0233925	0.0132235	0.0768931	0	0	0.0327969	0.0191019
chr21:26515865:A:G	G	0	0	0.0393455	0.0337422	0.243589	0.018923	0.0362533	0.601693	0	0	-0.0840045	0.0523991
chr21:26516238:T:G	G	0	0	0.0393455	0.0337422	0.243589	0.018923	0.0362533	0.601693	0	0	-0.0840045	0.0523991
chr21:26516755:G:C	C	0	0	0.045392	0.0250039	0.069463	0.0455008	0.0267665	0.0891465	0	0	0.000447502	0.0388429
chr21:26516898:G:A	A	0	0	0.045392	0.0250039	0.069463	0.0455008	0.0267665	0.0891465	0	0	0.000447502	0.0388429
chr21:26516976:G:A	A	0	0	0.0250863	0.0202547	0.215515	0.0293643	0.021692	0.175834	0	0	0.017597	0.0314614
chr21:26516981:A:G	G	0	0	0.0208772	0.0201504	0.30017	0.0255853	0.0215824	0.235831	0	0	0.0193659	0.0312984
chr21:26516983:C:T	T	0	0	0.0250863	0.0202547	0.215515	0.0293643	0.021692	0.175834	0	0	0.017597	0.0314614
chr21:26517144:A:G	G	0	0	-0.0264174	0.0559168	0.636612	0.00409675	0.0600365	0.945596	0	0	0.125515	0.0868338
chr21:26517363:C:G	G	0	0	-0.00312995	0.00940278	0.739229	-0.00112053	0.01007	0.911399	0	0	0.00826542	0.0146042
chr21:26517468:T:C	C	0	0	0.045392	0.0250039	0.069463	0.0455008	0.0267665	0.0891465	0	0	0.000447502	0.0388429
chr21:26517571:T:C	C	0	0	0.0393455	0.0337422	0.243589	0.018923	0.0362533	0.601693	0	0	-0.0840045	0.0523991
chr21:26517696:C:T	T	0	0	-0.00204833	0.00942121	0.827883	0.000529965	0.0100927	0.958123	0	0	0.0106054	0.0146325
chr21:26518012:G:A	A	0	0	0.00122113	0.00956701	0.898434	-0.000792823	0.0102458	0.938321	0	0	-0.00828407	0.0148592
chr21:26518762:C:G	G	0	0	0.045392	0.0250039	0.069463	0.0455008	0.0267665	0.0891465	0	0	0.000447502	0.0388429
chr21:26519090:G:A	A	0	0	-0.00979116	0.0310041	0.752153	0.0252038	0.0336119	0.453347	0	0	0.143946	0.0481132
chr21:26519613:G:A	A	0	0	0.0288637	0.0110708	0.00912882	0.0343385	0.0118806	0.00384869	0	0	0.0225199	0.0171982
chr21:26520113:G:T	T	0	0	0.0130486	0.0128655	0.310472	0.0126819	0.0137723	0.35714	0	0	-0.00150816	0.0199839
chr21:26520173:C:T	T	0	0	-0.0438573	0.0364507	0.228901	-0.0269965	0.0391037	0.489954	0	0	0.0693543	0.0566115
chr21:26521079:C:A	A	0	0	-0.00979116	0.0310041	0.752153	0.0252038	0.0336119	0.453347	0	0	0.143946	0.0481132
chr21:26521513:A:G	G	0	0	0.0395462	0.0336949	0.240533	0.0199529	0.0361922	0.581426	0	0	-0.080594	0.0523267
chr21:26521964:A:G	G	0	0	0.0120855	0.0118844	0.309191	0.0155817	0.012733	0.221059	0	0	0.0143809	0.0184589
chr21:26522068:C:G	G	0	0	0.0223519	0.0192234	0.244933	0.0254861	0.0205837	0.215654	0	0	0.012892	0.0298596
chr21:26522434:T:G	G	0	0	0.00280823	0.0206526	0.891841	-0.00560465	0.0221449	0.800199	0	0	-0.034605	0.0320742
chr21:26522908:C:T	T	0	0	-0.00979116	0.0310041	0.752153	0.0252038	0.0336119	0.453347	0	0	0.143946	0.0481132
chr21:26523741:C:G	G	0	0	0.045392	0.0250039	0.069463	0.0455008	0.0267665	0.0891465	0	0	0.000447502	0.0388429
chr21:26524189:T:C	C	0	0	-0.00460869	0.0211521	0.82752	-0.0120858	0.0226711	0.593971	0	0	-0.0307558	0.0328509
chr21:26524327:A:G	G	0	0	0.045392	0.0250039	0.069463	0.0455008	0.0267665	0.0891465	0	0	0.000447502	0.0388429
chr21:26524608:C:T	T	0	0	0.045392	0.0250039	0.069463	0.0455008	0.0267665	0.0891465	0	0	0.000447502	0.0388429
chr21:26524654:G:C	C	0	0	-0.0256557	0.00950273	0.00693761	-0.0249606	0.0101734	0.0141467	0	0	0.00285915	0.0147651
chr21:26524660:T:C	C	0	0	-0.0035606	0.0229542	0.876729	-0.00630326	0.0245753	0.797574	0	0	-0.0112815	0.0356526
chr21:26525843:A:T	T	0	0	0.0320822	0.0227027	0.157613	0.015832	0.0244279	0.516911	0	0	-0.0668424	0.0352531
chr21:26525943:C:T	T	0	0	0.0320822	0.0227027	0.157613	0.015832	0.0244279	0.516911	0	0	-0.0668424	0.0352531
chr21:26526432:A:G	G	0	0	-0.0204107	0.00918823	0.0263241	-0.0200465	0.00983618	0.0415457	0	0	0.00149788	0.0142748
chr21:26526615:A:G	G	0	0	0.045392	0.0250039	0.069463	0.0455008	0.0267665	0.0891465	0	0	0.000447502	0.0388429
chr21:26526846:G:C	C	0	0	-0.0155073	0.00926895	0.0943199	-0.0182495	0.00993104	0.066118	0	0	-0.0112796	0.0143978
chr21:26526939:T:G	G	0	0	0.030601	0.0366084	0.403211	0.0116723	0.0392937	0.766427	0	0	-0.0778603	0.0568521
chr21:26527433:T:C	C	0	0	-0.016486	0.00984531	0.0940318	-0.0191852	0.0105473	0.0689153	0	0	-0.0111027	0.0152932
chr21:26527775:G:A	A	0	0	-0.0254385	0.00941996	0.00692376	-0.0270349	0.0100872	0.00735929	0	0	-0.00656668	0.0146363
chr21:26528433:G:T	T	0	0	0.0243792	0.0119764	0.0417902	0.0352076	0.0129258	0.00645304	0	0	0.0445407	0.0185951
chr21:26528573:G:A	A	0	0	0.0243792	0.0119764	0.0417902	0.0352076	0.0129258	0.00645304	0	0	0.0445407	0.0185951
chr21:26528986:C:T	T	0	0	-0.0213044	0.00965253	0.0273049	-0.0238754	0.0103404	0.0209471	0	0	-0.0105754	0.0149954
chr21:26529654:T:C	C	0	0	-0.000260196	0.0231897	0.991048	0.0155117	0.0249392	0.533955	0	0	0.0648751	0.036007
chr21:26529807:C:T	T	0	0	-0.040789	0.0203847	0.0453965	-0.0444773	0.0218289	0.0415961	0	0	-0.0151713	0.0316675
chr21:26530003:A:G	G	0	0	-0.0199626	0.0292599	0.49508	0.0172082	0.0318267	0.588725	0	0	0.152896	0.0453965
chr21:26530181:A:G	G	0	0	-0.000260196	0.0231897	0.991048	0.0155117	0.0249392	0.533955	0	0	0.0648751	0.036007
chr21:26530940:A:G	G	0	0	0.0320822	0.0227027	0.157613	0.015832	0.0244279	0.516911	0	0	-0.0668424	0.0352531
chr21:26531413:T:A	A	0	0	0.0226254	0.0185815	0.223364	0.0257531	0.0198968	0.19555	0	0	0.0128652	0.0288626
chr21:26531450:T:C	C	0	0	-0.000260196	0.0231897	0.991048	0.0155117	0.0249392	0.533955	0	0	0.0648751	0.036007
chr21:26531954:C:A	A	0	0	-0.0241173	0.00971534	0.0130503	-0.0262752	0.0104055	0.0115659	0	0	-0.00887635	0.0150942
chr21:26532128:C:G	G	0	0	-0.0199626	0.0292599	0.49508	0.0172082	0.0318267	0.588725	0	0	0.152896	0.0453965
chr21:26532726:C:A	A	0	0	0.0320822	0.0227027	0.157613	0.015832	0.0244279	0.516911	0	0	-0.0668424	0.0352531
chr21:26532903:G:A	A	0	0	0.045392	0.0250039	0.069463	0.0455008	0.0267665	0.0891465	0	0	0.000447502	0.0388429
chr21:26533034:T:C	C	0	0	0.0320822	0.0227027	0.157613	0.015832	0.0244279	0.516911	0	0	-0.0668424	0.0352531
chr21:26533039:T:A	A	0	0	0.0320822	0.0227027	0.157613	0.015832	0.0244279	0.516911	0	0	-0.0668424	0.0352531
chr21:26533331:T:C	C	0	0	0.0130545	0.0122735	0.287495	0.020834	0.0131915	0.114257	0	0	0.0319997	0.0190592
chr21:26534371:T:C	C	0	0	0.0313769	0.0228497	0.169694	0.0144069	0.0245956	0.558044	0	0	-0.0698034	0.0354801
chr21:26534931:A:C	C	0	0	-0.0102895	0.0305538	0.736293	0.0263024	0.0331758	0.427883	0	0	0.150515	0.0474091
chr21:26535006:A:G	G	0	0	0.030601	0.0366084	0.403211	0.0116723	0.0392937	0.766427	0	0	-0.0778603	0.0568521
chr21:26535539:G:A	A	0	0	-0.00460869	0.0211521	0.82752	-0.0120858	0.0226711	0.593971	0	0	-0.0307558	0.0328509
chr21:26536031:G:A	A	0	0	0.0249803	0.0109919	0.0230497	0.0301955	0.0117935	0.0104568	0	0	0.0214517	0.0170744
chr21:26536093:G:A	A	0	0	-0.0102895	0.0305538	0.736293	0.0263024	0.0331758	0.427883	0	0	0.150515	0.0474091
chr21:26537068:G:T	T	0	0	0.0349614	0.0154638	0.0237683	0.0371217	0.0165573	0.0249608	0	0	0.00888586	0.0240245
chr21:26537338:T:C	C	0	0	0.030601	0.0366084	0.403211	0.0116723	0.0392937	0.766427	0	0	-0.0778603	0.0568521
chr21:26537384:T:C	C	0	0	0.0163194	0.0106255	0.12457	0.0202265	0.0113899	0.075762	0	0	0.0160712	0.0165042
chr21:26538033:T:C	C	0	0	0.0320822	0.0227027	0.157613	0.015832	0.0244279	0.516911	0	0	-0.0668424	0.0352531
chr21:26538208:T:C	C	0	0	-0.014696	0.0295364	0.618797	0.0196311	0.0320449	0.540132	0	0	0.141199	0.0458335
chr21:26538257:A:G	G	0	0	0.030601	0.0366084	0.403211	0.0116723	0.0392937	0.766427	0	0	-0.0778603	0.0568521
chr21:26539098:G:T	T	0	0	-0.0253184	0.00969581	0.0090206	-0.0271898	0.0103834	0.00882969	0	0	-0.00769764	0.0150645
chr21:26539676:T:C	C	0	0	0.030601	0.0366084	0.403211	0.0116723	0.0392937	0.766427	0	0	-0.0778603	0.0568521
chr21:26539769:C:T	T	0	0	-0.00979116	0.0310041	0.752153	0.0252038	0.0336119	0.453347	0	0	0.143946	0.0481132
chr21:26541256:C:A	A	0	0	0.0435253	0.0250396	0.0821653	0.0436012	0.0268046	0.103816	0	0	0.000312354	0.0388978
chr21:26541736:C:T	T	0	0	-0.0119916	0.0269429	0.656266	-0.00525464	0.0288597	0.855524	0	0	0.0277114	0.0418468
chr21:26542288:T:C	C	0	0	-0.0758848	0.0883102	0.390176	0.0310794	0.0959198	0.745927	0	0	0.43998	0.137029
chr21:26542290:C:T	T	0	0	-0.00201427	0.0255094	0.937063	0.0101554	0.0273695	0.710602	0	0	0.050058	0.0396153
chr21:26542292:T:C	C	0	0	0.00502623	0.0265392	0.849788	0.00771728	0.0284123	0.785916	0	0	0.0110692	0.0412209
chr21:26542382:A:G	G	0	0	-0.0168249	0.0348873	0.629618	-0.0164062	0.0373459	0.660441	0	0	0.00172228	0.0541881
chr21:26544059:A:G	G	0	0	0.0269046	0.0181317	0.137851	0.0258738	0.0194103	0.182535	0	0	-0.00424005	0.0281655
chr21:26544534:G:A	A	0	0	-0.0268091	0.0283667	0.344613	0.00277636	0.0306966	0.927933	0	0	0.121695	0.0440279
chr21:26545068:T:G	G	0	0	0.00974632	0.01171	0.405235	-0.00544358	0.0127458	0.669315	0	0	-0.0624812	0.0181672
chr21:26545325:C:G	G	0	0	0.00223034	0.0216509	0.917952	0.0078205	0.0231922	0.735963	0	0	0.0229942	0.0336271
chr21:26545517:C:T	T	0	0	0.0246825	0.023282	0.289075	0.0267477	0.0249248	0.28321	0	0	0.00849495	0.0361639
chr21:26547678:A:C	C	0	0	0.0168849	0.0134262	0.208533	0.0199851	0.0143802	0.1646	0	0	0.0127522	0.0208547
chr21:26547981:C:T	T	0	0	0.0101782	0.0159719	0.523958	0.0131664	0.0171035	0.441416	0	0	0.0122913	0.0248078
chr21:26548399:T:C	C	0	0	0.00900635	0.0159812	0.573054	0.0123126	0.0171148	0.471887	0	0	0.0135996	0.0248218
chr21:26548870:T:G	G	0	0	0.0154755	0.0133946	0.247946	0.0193175	0.0143505	0.178263	0	0	0.0158035	0.0208049
chr21:26549864:C:T	T	0	0	-0.0463888	0.0210547	0.027577	-0.0523166	0.0225571	0.0203789	0	0	-0.0243829	0.0327086
chr21:26549873:A:C	C	0	0	0.0158286	0.0131549	0.228881	0.0176379	0.0140847	0.210471	0	0	0.00744225	0.0204336
chr21:26551189:C:G	G	0	0	0.0363802	0.0209486	0.0824505	0.0424351	0.0224441	0.0586645	0	0	0.0249057	0.0325407
chr21:26551581:G:A	A	0	0	0.0170827	0.0135968	0.208979	0.0260244	0.0146183	0.0750334	0	0	0.0367804	0.0211141
chr21:26551898:G:A	A	0	0	-0.0156354	0.00919203	0.088948	-0.0132916	0.0098464	0.17705	0	0	0.00964084	0.0142786
chr21:26552433:C:T	T	0	0	0.00299218	0.0171322	0.861353	0.0101492	0.0183717	0.58065	0	0	0.0294391	0.0266068
chr21:26552659:T:A	A	0	0	-0.0194979	0.00952692	0.0406963	-0.0178816	0.0102015	0.0796297	0	0	0.00664844	0.0148002
chr21:26553769:G:A	G	0	0	0.00104132	0.0101947	0.918643	-0.00964365	0.0110331	0.382084	0	0	-0.0439509	0.0158224
chr21:26554768:T:A	T	0	0	0.0024905	0.00957394	0.794761	-0.00404572	0.0102966	0.694379	0	0	-0.0268857	0.0148656
chr21:26555829:C:A	A	0	0	0.0401597	0.035693	0.260529	0.0150472	0.0383985	0.695154	0	0	-0.103296	0.0554232
chr21:26557488:T:C	C	0	0	0.0366256	0.0232234	0.114773	0.0381233	0.0248614	0.125168	0	0	0.00616075	0.0360754
chr21:26557539:C:A	A	0	0	-0.0115293	0.00914814	0.207565	-0.00890394	0.00980102	0.36363	0	0	0.010799	0.0142094
chr21:26557603:C:A	A	0	0	0.0232164	0.0120109	0.0532431	0.0291041	0.0128887	0.0239387	0	0	0.0242179	0.0186559
chr21:26559476:C:T	T	0	0	0.0122696	0.0223213	0.582538	0.0209983	0.0239311	0.380242	0	0	0.0359042	0.0346666
chr21:26559933:G:A	A	0	0	0.0126134	0.016031	0.431391	0.0175169	0.0171769	0.307826	0	0	0.0201699	0.0248988
chr21:26560497:T:C	C	0	0	0.0180044	0.0281739	0.522793	0.0270162	0.0301904	0.370862	0	0	0.0370686	0.0437579
chr21:26562592:A:G	G	0	0	0.0220731	0.0222969	0.322192	0.0263983	0.0238773	0.268908	0	0	0.0177911	0.0346327
chr21:26563122:A:T	T	0	0	0.0294732	0.0227997	0.196114	0.0317982	0.0244092	0.192673	0	0	0.00956346	0.0354156
chr21:26563394:A:T	T	0	0	0.0294732	0.0227997	0.196114	0.0317982	0.0244092	0.192673	0	0	0.00956346	0.0354156
chr21:26564318:T:C	C	0	0	0.0137999	0.0108795	0.204644	0.0237269	0.0117435	0.0433388	0	0	0.0408332	0.0168898
chr21:26564456:G:T	T	0	0	0.00743903	0.0172885	0.666986	0.012242	0.0185212	0.508631	0	0	0.0197561	0.0268516
chr21:26565168:T:C	C	0	0	0.0137303	0.0159656	0.389793	0.0168211	0.0170972	0.32519	0	0	0.0127134	0.0247983
chr21:26565601:T:C	C	0	0	0.0326477	0.0215114	0.129092	0.0302767	0.0230304	0.188631	0	0	-0.00975255	0.0334154
chr21:26568900:C:T	T	0	0	0.0366256	0.0232234	0.114773	0.0381233	0.0248614	0.125168	0	0	0.00616075	0.0360754
chr21:26569497:T:C	C	0	0	-0.00727488	0.0136964	0.595313	-0.00467427	0.0146669	0.749958	0	0	0.0106972	0.0212733
chr21:26569609:C:T	T	0	0	0.0122767	0.0160519	0.444383	0.0160113	0.0171925	0.3517	0	0	0.0153617	0.0249319
chr21:26569822:T:C	C	0	0	0.0127644	0.0160422	0.42622	0.0167518	0.0171834	0.32962	0	0	0.0164014	0.0249167
chr21:26571816:G:A	G	0	0	-0.00885675	0.0139991	0.526952	-0.0257654	0.0152041	0.090145	0	0	-0.0695511	0.0217218
chr21:26571832:G:A	A	0	0	0.0165832	0.0135847	0.22219	0.0254992	0.0146051	0.0808259	0	0	0.0366744	0.0210951
chr21:26572312:C:G	G	0	0	0.016807	0.010809	0.119968	0.0250469	0.0116384	0.03139	0	0	0.0338933	0.0167839
chr21:26572610:C:T	T	0	0	0.0273452	0.0225649	0.225571	0.0268483	0.0241554	0.26636	0	0	-0.00204382	0.0350508
chr21:26573434:C:T	T	0	0	0.0120525	0.0139994	0.389277	0.0150754	0.014993	0.314659	0	0	0.0124342	0.0217442
chr21:26573482:C:T	T	0	0	0.0120525	0.0139994	0.389277	0.0150754	0.014993	0.314659	0	0	0.0124342	0.0217442
chr21:26574771:G:A	A	0	0	0.00634676	0.0172715	0.713268	0.0116234	0.018506	0.529945	0	0	0.0217047	0.0268247
chr21:26574783:A:G	G	0	0	0.0164336	0.0108069	0.128346	0.0244535	0.0116326	0.0355394	0	0	0.0329886	0.0167808
chr21:26575504:G:T	T	0	0	-0.0516679	0.0358035	0.148993	-0.0885428	0.0387341	0.0222594	0	0	-0.151679	0.0555749
chr21:26576308:A:G	G	0	0	-0.0184574	0.0140242	0.188137	-0.0171242	0.015014	0.254057	0	0	0.00548384	0.0217843
chr21:26576629:C:A	A	0	0	0.0113275	0.0160389	0.480032	0.0154728	0.0171807	0.367808	0	0	0.0170509	0.0249114
chr21:26576790:A:G	G	0	0	0.00466594	0.0156255	0.765237	0.00595734	0.0167278	0.72174	0	0	0.00531195	0.0242698
chr21:26577026:T:A	A	0	0	-0.0933916	0.213626	0.661986	0.000486166	0.229124	0.998307	0	0	0.386151	0.331766
chr21:26577027:T:A	A	0	0	0.0153626	0.0145987	0.29265	0.0166817	0.0156289	0.285808	0	0	0.00542578	0.0226761
chr21:26577028:A:T	T	0	0	-0.0280277	0.0373795	0.453366	-0.0226277	0.0400222	0.571817	0	0	0.0222122	0.0580593
chr21:26578021:A:C	C	0	0	0.0113275	0.0160389	0.480032	0.0154728	0.0171807	0.367808	0	0	0.0170509	0.0249114
chr21:26578089:T:C	C	0	0	0.0248469	0.0209987	0.236707	0.0209332	0.0224865	0.351894	0	0	-0.0160984	0.0326171
chr21:26579077:G:A	A	0	0	0.0273452	0.0225649	0.225571	0.0268483	0.0241554	0.26636	0	0	-0.00204382	0.0350508
chr21:26579390:G:A	G	0	0	0.0137987	0.0093764	0.141118	0.01	0.0100539	0.319908	0	0	-0.0156252	0.0145635
chr21:26579564:A:T	T	0	0	0.0144054	0.0157945	0.361742	0.0180323	0.0169166	0.286446	0	0	0.0149185	0.0245324
chr21:26580094:G:A	G	0	0	0.0141146	0.00937579	0.132213	0.010174	0.0100545	0.311593	0	0	-0.0162091	0.0145625
chr21:26580192:T:C	C	0	0	0.00866573	0.0158586	0.584765	0.0128965	0.0169883	0.447768	0	0	0.0174027	0.0246309
chr21:26580417:G:A	A	0	0	0.00569194	0.0172451	0.741354	0.0109455	0.0184776	0.553606	0	0	0.0216097	0.0267839
chr21:26580662:C:T	T	0	0	0.00277914	0.0169767	0.869965	0.00758701	0.0181877	0.676568	0	0	0.0197764	0.026367
chr21:26580691:C:T	T	0	0	0.00115665	0.0170063	0.945775	0.0066501	0.0182238	0.715177	0	0	0.0225964	0.0264126
chr21:26580694:G:C	C	0	0	0.00115665	0.0170063	0.945775	0.0066501	0.0182238	0.715177	0	0	0.0225964	0.0264126
chr21:26580753:A:G	G	0	0	0.00115665	0.0170063	0.945775	0.0066501	0.0182238	0.715177	0	0	0.0225964	0.0264126
chr21:26580898:T:G	G	0	0	0.00115665	0.0170063	0.945775	0.0066501	0.0182238	0.715177	0	0	0.0225964	0.0264126
chr21:26581224:T:G	G	0	0	0.0245237	0.020883	0.24026	0.0187224	0.0223722	0.402671	0	0	-0.0238629	0.0324362
chr21:26581723:G:A	A	0	0	0.000592828	0.0170181	0.972211	0.00580439	0.0182345	0.750244	0	0	0.0214369	0.026431
chr21:26581993:T:A	T	0	0	0.014564	0.00928094	0.116593	0.0138811	0.00993565	0.162384	0	0	-0.00280911	0.014417
chr21:26581997:C:T	T	0	0	0.0117398	0.021412	0.583499	0.0311656	0.0231101	0.177474	0	0	0.0799049	0.0332387
chr21:26582208:C:T	T	0	0	-0.0245021	0.040844	0.548576	-0.0344015	0.0437482	0.431661	0	0	-0.0407196	0.0634381
chr21:26582531:C:T	T	0	0	-0.0137524	0.014296	0.336062	-0.0102706	0.0153127	0.502395	0	0	0.0143218	0.0222049
chr21:26582562:G:C	C	0	0	-0.00958206	0.0135786	0.480391	-0.0065965	0.0145426	0.650118	0	0	0.0122806	0.0210904
chr21:26582712:A:G	G	0	0	-0.0069037	0.0136916	0.614101	-0.00411754	0.0146626	0.778848	0	0	0.0114604	0.0212656
chr21:26582783:T:C	C	0	0	-0.00544205	0.0136434	0.689983	-0.00403302	0.0146064	0.782462	0	0	0.00579582	0.0211912
chr21:26583066:T:G	G	0	0	0.00569194	0.0172451	0.741354	0.0109455	0.0184776	0.553606	0	0	0.0216097	0.0267839
chr21:26583506:C:A	A	0	0	0.0301571	0.0212156	0.155183	0.0233732	0.0227343	0.303901	0	0	-0.0279043	0.0329534
chr21:26583578:C:T	T	0	0	0.0166925	0.0135701	0.218662	0.0249248	0.0145802	0.0873594	0	0	0.0338623	0.0210734
chr21:26583859:C:T	T	0	0	0.0046086	0.0172283	0.789083	0.0103327	0.0184628	0.575721	0	0	0.023545	0.0267572
chr21:26583981:C:T	T	0	0	0.0372867	0.021623	0.0846357	0.0282965	0.0231874	0.222337	0	0	-0.0369798	0.0335862
chr21:26584188:G:A	A	0	0	0.000111718	0.0169902	0.994754	0.00606229	0.0182099	0.739201	0	0	0.0244767	0.0263872
chr21:26584414:A:G	A	0	0	0.0120581	0.00945797	0.20234	0.00624243	0.010163	0.539064	0	0	-0.0239218	0.0146876
chr21:26584441:G:T	T	0	0	0.0046086	0.0172283	0.789083	0.0103327	0.0184628	0.575721	0	0	0.023545	0.0267572
chr21:26584601:T:C	C	0	0	0.0310502	0.0212851	0.144627	0.0231076	0.0228173	0.311193	0	0	-0.0326708	0.0330607
chr21:26586059:C:G	G	0	0	0.0046086	0.0172283	0.789083	0.0103327	0.0184628	0.575721	0	0	0.023545	0.0267572
chr21:26587344:C:T	T	0	0	0.0314663	0.0214093	0.14163	0.0254598	0.0229365	0.266993	0	0	-0.0247067	0.0332551
chr21:26587667:G:A	A	0	0	0.0196022	0.0134733	0.145699	0.026586	0.0144619	0.0660117	0	0	0.0287266	0.0209253
chr21:26587771:A:G	G	0	0	-0.00491463	0.0159106	0.757405	-0.0117859	0.0170638	0.489757	0	0	-0.0282637	0.0247095
chr21:26588436:G:C	C	0	0	0.0196022	0.0134733	0.145699	0.026586	0.0144619	0.0660117	0	0	0.0287266	0.0209253
chr21:26589579:A:G	A	0	0	0.0142583	0.00946608	0.132003	0.0102544	0.0101515	0.312432	0	0	-0.0164695	0.0147027
chr21:26590390:G:A	A	0	0	0.00569194	0.0172451	0.741354	0.0109455	0.0184776	0.553606	0	0	0.0216097	0.0267839
chr21:26591314:G:A	A	0	0	0.0155223	0.0164237	0.3446	0.0213217	0.0176032	0.225804	0	0	0.0238549	0.0255084
chr21:26591492:C:T	T	0	0	0.0170257	0.0138822	0.220033	0.0276119	0.0149474	0.0647067	0	0	0.0435448	0.021555
chr21:26591836:A:T	T	0	0	0.0377901	0.0217529	0.0823441	0.0307864	0.0233105	0.186599	0	0	-0.0288086	0.0337896
chr21:26592274:T:C	T	0	0	0.0139239	0.00946612	0.141313	0.00837794	0.0101683	0.40998	0	0	-0.0228124	0.014701
chr21:26592475:G:A	A	0	0	0.00266303	0.0239753	0.911558	0.0239928	0.0258685	0.353671	0	0	0.0877366	0.0372181
chr21:26592871:C:T	T	0	0	0.00569194	0.0172451	0.741354	0.0109455	0.0184776	0.553606	0	0	0.0216097	0.0267839
chr21:26595567:G:A	A	0	0	-0.0395859	0.0209286	0.0585611	-0.0456467	0.0224228	0.0417781	0	0	-0.0249302	0.0325106
chr21:26595690:A:G	A	0	0	0.0139239	0.00946612	0.141313	0.00837794	0.0101683	0.40998	0	0	-0.0228124	0.014701
chr21:26596395:T:C	T	0	0	0.0133985	0.00945674	0.156536	0.00923531	0.010143	0.362554	0	0	-0.0171246	0.0146879
chr21:26597846:G:T	G	0	0	0.00952718	0.00934098	0.30776	0.00625444	0.0100116	0.532158	0	0	-0.0134619	0.0145081
chr21:26597971:T:C	C	0	0	0.027543	0.0201438	0.171525	0.0209221	0.021587	0.332447	0	0	-0.0272341	0.0312882
chr21:26598616:G:A	A	0	0	-0.107347	0.0841974	0.202329	-0.0979211	0.090143	0.277352	0	0	0.0387718	0.130786
chr21:26599818:T:C	C	0	0	0.0294559	0.0220724	0.182036	0.0386723	0.0236695	0.102292	0	0	0.0379102	0.0342821
chr21:26600072:A:C	C	0	0	0.00146403	0.0240873	0.951534	0.0308064	0.0261671	0.239077	0	0	0.120695	0.0373738
chr21:26602238:T:C	C	0	0	-0.00952766	0.100732	0.924645	-0.0941667	0.108594	0.385863	0	0	-0.348149	0.15638
chr21:26602256:A:G	A	0	0	0.00584786	0.00938277	0.533117	0.00260521	0.0100561	0.795582	0	0	-0.0133381	0.0145725
chr21:26603474:T:C	C	0	0	0.0049108	0.0159993	0.75889	0.012915	0.0171699	0.451937	0	0	0.032924	0.0248462
chr21:26603614:G:A	A	0	0	0.00502581	0.0170465	0.768124	0.00801851	0.0182534	0.660453	0	0	0.01231	0.0264765
chr21:26604067:G:C	C	0	0	0.0235212	0.0120079	0.050135	0.0263899	0.0128618	0.0401883	0	0	0.0118	0.0186537
chr21:26604117:T:C	C	0	0	0.0294559	0.0220724	0.182036	0.0386723	0.0236695	0.102292	0	0	0.0379102	0.0342821
chr21:26604419:T:C	C	0	0	0.030014	0.0220279	0.173026	0.0385379	0.023616	0.10271	0	0	0.0350617	0.0342136
chr21:26605031:G:T	T	0	0	-0.0495778	0.0214963	0.0210916	-0.0536735	0.0230203	0.0197233	0	0	-0.0168469	0.0333964
chr21:26605425:C:T	T	0	0	0.00502581	0.0170465	0.768124	0.00801851	0.0182534	0.660453	0	0	0.01231	0.0264765
chr21:26605504:A:G	A	0	0	0.00775059	0.00937361	0.408321	0.00209202	0.0100709	0.835441	0	0	-0.0232756	0.014556
chr21:26606744:C:A	A	0	0	0.0229133	0.0209349	0.273735	0.00807418	0.0225234	0.719984	0	0	-0.0610383	0.032507
chr21:26606862:C:T	C	0	0	0.009956	0.00935981	0.287466	0.0066835	0.0100318	0.505263	0	0	-0.0134609	0.0145374
chr21:26607040:G:A	A	0	0	-0.00945644	0.0156709	0.546216	-0.0208429	0.0168642	0.216485	0	0	-0.0468364	0.0243318
chr21:26607542:A:G	G	0	0	0.0256216	0.0120849	0.0339948	0.0279098	0.0129416	0.0310366	0	0	0.00941215	0.0187743
chr21:26607544:A:T	T	0	0	0.0256216	0.0120849	0.0339948	0.0279098	0.0129416	0.0310366	0	0	0.00941215	0.0187743
chr21:26607605:T:C	C	0	0	0.0256216	0.0120849	0.0339948	0.0279098	0.0129416	0.0310366	0	0	0.00941215	0.0187743
chr21:26608023:G:T	T	0	0	0.0229133	0.0209349	0.273735	0.00807418	0.0225234	0.719984	0	0	-0.0610383	0.032507
chr21:26608170:C:T	T	0	0	0.0229133	0.0209349	0.273735	0.00807418	0.0225234	0.719984	0	0	-0.0610383	0.032507
chr21:26610191:T:C	C	0	0	0.0180949	0.0203039	0.37282	0.0060885	0.0218112	0.780133	0	0	-0.0493864	0.0315298
chr21:26610254:A:T	T	0	0	0.0176221	0.0115334	0.126533	0.0264188	0.0124184	0.0333879	0	0	0.0361838	0.0179087
chr21:26610255:T:C	C	0	0	0.0180949	0.0203039	0.37282	0.0060885	0.0218112	0.780133	0	0	-0.0493864	0.0315298
chr21:26610889:G:T	T	0	0	-0.0517955	0.0352363	0.141576	-0.0804489	0.0379701	0.0341124	0	0	-0.117861	0.0547101
chr21:26611106:C:A	A	0	0	-0.00837485	0.0155584	0.59038	-0.0194752	0.0167399	0.244669	0	0	-0.0456595	0.0241573
chr21:26611170:C:T	C	0	0	0.0100614	0.00928036	0.278294	0.00807114	0.00993901	0.416753	0	0	-0.00818661	0.0144148
chr21:26611244:G:A	A	0	0	0.0201289	0.0140384	0.151616	0.0324155	0.0151433	0.0323078	0	0	0.0505389	0.0217952
chr21:26611377:C:A	A	0	0	0.0278374	0.0185434	0.133303	0.0388557	0.0199208	0.0511159	0	0	0.0453221	0.028798
chr21:26611465:C:T	T	0	0	0.00502581	0.0170465	0.768124	0.00801851	0.0182534	0.660453	0	0	0.01231	0.0264765
chr21:26611930:A:G	G	0	0	0.0180949	0.0203039	0.37282	0.0060885	0.0218112	0.780133	0	0	-0.0493864	0.0315298
chr21:26612514:G:A	A	0	0	0.0255859	0.0510549	0.616269	0.00688819	0.0547265	0.899838	0	0	-0.07691	0.0792928
chr21:26613356:T:A	A	0	0	0.0237676	0.0139247	0.0878469	0.0340676	0.0149881	0.0230278	0	0	0.0423673	0.0216229
chr21:26613822:A:G	G	0	0	0.0255859	0.0510549	0.616269	0.00688819	0.0547265	0.899838	0	0	-0.07691	0.0792928
chr21:26614036:C:T	T	0	0	0.00502581	0.0170465	0.768124	0.00801851	0.0182534	0.660453	0	0	0.01231	0.0264765
chr21:26614411:T:C	C	0	0	0.0180949	0.0203039	0.37282	0.0060885	0.0218112	0.780133	0	0	-0.0493864	0.0315298
chr21:26615142:C:T	C	0	0	0.00933406	0.0093853	0.31996	0.00431677	0.0100756	0.668332	0	0	-0.0206378	0.0145752
chr21:26615694:G:A	A	0	0	0.0201289	0.0140384	0.151616	0.0324155	0.0151433	0.0323078	0	0	0.0505389	0.0217952
chr21:26616439:G:A	G	0	0	0.00665602	0.00927418	0.472946	0.00154958	0.00995801	0.876339	0	0	-0.0210045	0.0144021
chr21:26616589:T:C	T	0	0	0.00701814	0.00937031	0.453871	0.00062083	0.0100776	0.950878	0	0	-0.0263143	0.0145498
chr21:26617282:C:T	C	0	0	0.00811915	0.00938266	0.386855	0.00133303	0.0100966	0.894963	0	0	-0.0279136	0.0145685
chr21:26618517:A:C	A	0	0	0.00897906	0.00938699	0.338798	0.00373043	0.0100801	0.711325	0	0	-0.0215894	0.0145775
chr21:26618616:A:G	G	0	0	-0.0451931	0.0223075	0.0427735	-0.0514233	0.0238989	0.0314207	0	0	-0.0256268	0.0346536
chr21:26618737:C:T	T	0	0	0.0201289	0.0140384	0.151616	0.0324155	0.0151433	0.0323078	0	0	0.0505389	0.0217952
chr21:26618875:C:G	G	0	0	0.00358362	0.0435583	0.934431	0.0433572	0.0470176	0.356451	0	0	0.163602	0.0676159
chr21:26618966:C:A	A	0	0	0.00358362	0.0435583	0.934431	0.0433572	0.0470176	0.356451	0	0	0.163602	0.0676159
chr21:26619060:A:T	A	0	0	0.00805071	0.00938315	0.390894	0.00158154	0.0100924	0.875476	0	0	-0.0266099	0.0145697
chr21:26619061:T:C	C	0	0	0.0239675	0.0206527	0.245844	0.00974263	0.0222136	0.66096	0	0	-0.0585117	0.0320696
chr21:26619113:G:A	A	0	0	0.0239675	0.0206527	0.245844	0.00974263	0.0222136	0.66096	0	0	-0.0585117	0.0320696
chr21:26619177:C:G	G	0	0	-0.00837485	0.0155584	0.59038	-0.0194752	0.0167399	0.244669	0	0	-0.0456595	0.0241573
chr21:26619277:C:T	T	0	0	0.0223244	0.0227799	0.327084	0.0382357	0.0245048	0.118681	0	0	0.0654486	0.0353717
chr21:26619453:A:G	G	0	0	0.0239675	0.0206527	0.245844	0.00974263	0.0222136	0.66096	0	0	-0.0585117	0.0320696
chr21:26619716:A:C	C	0	0	0.0180949	0.0203039	0.37282	0.0060885	0.0218112	0.780133	0	0	-0.0493864	0.0315298
chr21:26620273:C:A	A	0	0	0.0351881	0.0260112	0.176118	0.0329115	0.0278467	0.237252	0	0	-0.00936444	0.0404045
chr21:26620336:C:A	C	0	0	0.00888663	0.00939036	0.343967	0.00371183	0.0100828	0.712773	0	0	-0.0212857	0.0145828
chr21:26621755:T:A	A	0	0	-0.000535265	0.016831	0.97463	0.00227729	0.0180221	0.899446	0	0	0.011569	0.0261416
chr21:26621960:A:T	A	0	0	0.00256784	0.00968105	0.790822	-0.000721532	0.0103753	0.944557	0	0	-0.0135303	0.0150356
chr21:26622742:A:G	A	0	0	0.00918231	0.00936778	0.326987	0.00205941	0.0100862	0.838212	0	0	-0.0292989	0.014545
chr21:26622765:G:A	G	0	0	0.00873483	0.00935694	0.350555	0.00235493	0.0100631	0.814973	0	0	-0.0262427	0.0145293
chr21:26622789:T:C	T	0	0	0.00388323	0.00964265	0.687159	0.000729611	0.0103333	0.94371	0	0	-0.0129719	0.0149761
chr21:26622806:G:A	G	0	0	0.00895152	0.00926918	0.33418	0.00408516	0.00994992	0.681387	0	0	-0.020017	0.0143949
chr21:26623167:A:G	A	0	0	0.00827509	0.00938599	0.37797	0.0017369	0.0100964	0.863413	0	0	-0.0268938	0.0145741
chr21:26623332:A:G	G	0	0	0.000488924	0.0168466	0.976847	0.0028469	0.0180373	0.874588	0	0	0.00969917	0.026166
chr21:26623492:A:G	G	0	0	0.00719624	0.0107683	0.503955	0.0141932	0.0115761	0.220168	0	0	0.0287808	0.016721
chr21:26623727:T:C	C	0	0	0.0205868	0.0201655	0.307306	0.007053	0.0216843	0.744986	0	0	-0.0556691	0.0313131
chr21:26624050:C:T	C	0	0	0.00717289	0.00937362	0.44414	0.00102314	0.0100776	0.919133	0	0	-0.025296	0.0145553
chr21:26624892:A:G	A	0	0	0.00717289	0.00937362	0.44414	0.00102314	0.0100776	0.919133	0	0	-0.025296	0.0145553
chr21:26624964:C:T	T	0	0	0.0205868	0.0201655	0.307306	0.007053	0.0216843	0.744986	0	0	-0.0556691	0.0313131
chr21:26625035:C:T	C	0	0	0.00290661	0.0096814	0.764005	-0.000534828	0.0103768	0.958895	0	0	-0.0141558	0.015036
chr21:26625391:C:T	C	0	0	0.00878724	0.0093798	0.348848	0.00285702	0.0100812	0.776869	0	0	-0.024393	0.0145654
chr21:26625742:T:C	T	0	0	0.00962682	0.00937496	0.304484	0.00443928	0.0100666	0.659218	0	0	-0.0213381	0.014559
chr21:26625758:G:A	G	0	0	0.00845078	0.00937867	0.367554	0.00301942	0.0100735	0.764375	0	0	-0.022341	0.0145643
chr21:26625935:G:T	T	0	0	0.0191963	0.0216888	0.376114	0.0069136	0.0232921	0.766603	0	0	-0.0505229	0.0336812
chr21:26626152:C:T	C	0	0	0.00783978	0.00937347	0.402941	0.00104997	0.0100869	0.917096	0	0	-0.0279288	0.0145542
chr21:26626276:C:T	C	0	0	0.00724134	0.00937318	0.439783	0.000775156	0.0100817	0.938713	0	0	-0.0265976	0.0145542
chr21:26626688:A:G	A	0	0	0.00423866	0.00919429	0.644791	0.00178216	0.00984929	0.856412	0	0	-0.0101044	0.0142802
chr21:26627123:T:C	C	0	0	0.0185619	0.0199262	0.351578	0.00582171	0.0214181	0.785766	0	0	-0.0524047	0.0309422
chr21:26627535:G:A	A	0	0	0.0185619	0.0199262	0.351578	0.00582171	0.0214181	0.785766	0	0	-0.0524047	0.0309422
chr21:26627931:A:T	T	0	0	0.0242131	0.02025	0.23181	0.00932283	0.0217949	0.668831	0	0	-0.0612487	0.031443
chr21:26628208:A:G	G	0	0	-0.000133401	0.0154623	0.993116	0.00518182	0.0165716	0.754514	0	0	0.0218633	0.0240143
chr21:26628964:C:A	A	0	0	-0.0111083	0.0239926	0.643373	-0.00298857	0.025713	0.907472	0	0	0.0333992	0.0372631
chr21:26628966:C:A	C	0	0	0.00604791	0.00931411	0.516127	0.001418	0.00999526	0.887185	0	0	-0.0190444	0.0144646
chr21:26629505:G:C	C	0	0	0.0136679	0.0111401	0.219856	0.0232818	0.0120143	0.0526433	0	0	0.0395451	0.0172952
chr21:26629532:A:G	G	0	0	0.0185619	0.0199262	0.351578	0.00582171	0.0214181	0.785766	0	0	-0.0524047	0.0309422
chr21:26629901:T:C	C	0	0	0.0131567	0.0470628	0.779818	-8.42731e-05	0.0504194	0.998666	0	0	-0.0544646	0.073095
chr21:26630240:T:A	A	0	0	0.0185619	0.0199262	0.351578	0.00582171	0.0214181	0.785766	0	0	-0.0524047	0.0309422
chr21:26630702:G:A	A	0	0	-0.107347	0.0841974	0.202329	-0.0979211	0.090143	0.277352	0	0	0.0387718	0.130786
chr21:26630704:G:A	A	0	0	-0.107347	0.0841974	0.202329	-0.0979211	0.090143	0.277352	0	0	0.0387718	0.130786
chr21:26630716:A:T	T	0	0	0.23352	0.202493	0.248818	0.162124	0.217035	0.455066	0	0	-0.293674	0.314509
chr21:26630718:T:A	A	0	0	0.0272232	0.0282174	0.334662	0.0176682	0.0302409	0.559053	0	0	-0.039303	0.0438263
chr21:26630720:T:A	A	0	0	-0.0136183	0.0333141	0.682698	-0.0331471	0.0357849	0.354297	0	0	-0.0803284	0.051732
chr21:26630722:T:A	A	0	0	-0.0136183	0.0333141	0.682698	-0.0331471	0.0357849	0.354297	0	0	-0.0803284	0.051732
chr21:26630728:T:C	C	0	0	-0.00597362	0.0429102	0.889283	-0.0457326	0.0463293	0.323584	0	0	-0.163542	0.0666088
chr21:26630730:A:C	C	0	0	-0.0257324	0.0458332	0.5745	-0.0657126	0.0494375	0.18378	0	0	-0.164452	0.071152
chr21:26630732:T:C	T	0	0	0.0119342	0.00938735	0.20362	0.0103057	0.010052	0.305253	0	0	-0.00669867	0.0145815
chr21:26630753:T:A	T	0	0	0.00915441	0.00938281	0.329234	0.003763	0.0100774	0.708844	0	0	-0.0221767	0.0145709
chr21:26632162:T:C	C	0	0	0.0242131	0.02025	0.23181	0.00932283	0.0217949	0.668831	0	0	-0.0612487	0.031443
chr21:26633323:G:A	A	0	0	0.0242131	0.02025	0.23181	0.00932283	0.0217949	0.668831	0	0	-0.0612487	0.031443
chr21:26633806:A:G	G	0	0	0.0185619	0.0199262	0.351578	0.00582171	0.0214181	0.785766	0	0	-0.0524047	0.0309422
chr21:26634936:C:T	T	0	0	0.0381417	0.0278702	0.171141	0.0409004	0.0298375	0.170447	0	0	0.0113473	0.0432923
chr21:26635250:G:A	A	0	0	0.0185619	0.0199262	0.351578	0.00582171	0.0214181	0.785766	0	0	-0.0524047	0.0309422
chr21:26635724:G:A	A	0	0	0.0185619	0.0199262	0.351578	0.00582171	0.0214181	0.785766	0	0	-0.0524047	0.0309422
chr21:26635758:T:C	T	0	0	0.00688545	0.00937268	0.462565	0.00040045	0.0100814	0.968315	0	0	-0.026675	0.0145533
chr21:26635814:G:A	A	0	0	0.0185619	0.0199262	0.351578	0.00582171	0.0214181	0.785766	0	0	-0.0524047	0.0309422
chr21:26635938:C:A	A	0	0	0.0164333	0.0105731	0.120123	0.0205669	0.0113357	0.0696261	0	0	0.0170027	0.0164225
chr21:26636027:G:A	A	0	0	0.0134245	0.0115729	0.246051	0.0226714	0.0124679	0.0690055	0	0	0.0380357	0.0179683
chr21:26636218:G:C	C	0	0	0.0185619	0.0199262	0.351578	0.00582171	0.0214181	0.785766	0	0	-0.0524047	0.0309422
chr21:26636266:A:C	C	0	0	0.0185619	0.0199262	0.351578	0.00582171	0.0214181	0.785766	0	0	-0.0524047	0.0309422
chr21:26636440:A:T	T	0	0	0.0185619	0.0199262	0.351578	0.00582171	0.0214181	0.785766	0	0	-0.0524047	0.0309422
chr21:26636549:G:A	A	0	0	0.0185619	0.0199262	0.351578	0.00582171	0.0214181	0.785766	0	0	-0.0524047	0.0309422
chr21:26636768:T:A	A	0	0	0.0119931	0.0115212	0.297894	0.0209989	0.0124088	0.0905963	0	0	0.037044	0.0178882
chr21:26636950:C:G	G	0	0	0.0174013	0.0138288	0.20827	0.0307736	0.0149422	0.039445	0	0	0.0550047	0.0214668
chr21:26636953:G:T	T	0	0	0.0185619	0.0199262	0.351578	0.00582171	0.0214181	0.785766	0	0	-0.0524047	0.0309422
chr21:26637153:G:A	A	0	0	-0.000189938	0.0172621	0.991221	-0.000813366	0.0184788	0.964892	0	0	-0.00256437	0.0268118
chr21:26638142:C:T	T	0	0	-0.0146374	0.0522189	0.779241	-0.0243086	0.0559181	0.663767	0	0	-0.039781	0.0811057
chr21:26638292:A:T	T	0	0	-0.306738	0.286575	0.284458	-0.366585	0.306907	0.232302	0	0	-0.246169	0.445125
chr21:26638306:A:G	G	0	0	0.0169668	0.0204757	0.407313	-0.00342581	0.0221365	0.877012	0	0	-0.0838817	0.0317821
chr21:26638318:G:A	G	0	0	0.00638986	0.00926702	0.490492	0.00253319	0.00993737	0.798789	0	0	-0.0158638	0.0143923
chr21:26638322:G:A	A	0	0	-0.0075323	0.0536673	0.888382	0.0185786	0.0575859	0.74698	0	0	0.107403	0.0833432
chr21:26638328:G:C	C	0	0	0.0151516	0.0434395	0.727241	0.0700946	0.0472436	0.137893	0	0	0.225999	0.0673955
chr21:26638330:G:A	A	0	0	-0.20566	0.0877787	0.0191326	-0.268698	0.0944543	0.00444481	0	0	-0.259295	0.136328
chr21:26638332:G:A	A	0	0	-0.121206	0.0946224	0.200213	-0.150425	0.101389	0.137903	0	0	-0.120187	0.146971
chr21:26638334:G:A	A	0	0	0.0188168	0.0231867	0.417059	0.00521344	0.0249066	0.834199	0	0	-0.0559552	0.0360065
chr21:26638336:G:A	A	0	0	0.0130427	0.0229986	0.570641	0.000841442	0.024689	0.972812	0	0	-0.0501879	0.0357154
chr21:26638338:G:A	A	0	0	-0.014048	0.00923024	0.128021	-0.0144212	0.009881	0.14443	0	0	-0.00153518	0.0143382
chr21:26638340:G:A	G	0	0	0.0071344	0.00923478	0.439784	0.00566552	0.0098881	0.566669	0	0	-0.00604198	0.0143438
chr21:26638342:G:A	G	0	0	0.00801295	0.00942768	0.395359	0.00592722	0.0100971	0.557188	0	0	-0.00857932	0.0146433
chr21:26638348:A:C	C	0	0	0.00262794	0.0936638	0.977617	-0.0233638	0.100342	0.815884	0	0	-0.106913	0.145472
chr21:26638350:A:C	C	0	0	0.000669252	0.106945	0.995007	-0.00475136	0.114484	0.966895	0	0	-0.0222968	0.166108
chr21:26638352:A:C	C	0	0	0.000669252	0.106945	0.995007	-0.00475136	0.114484	0.966895	0	0	-0.0222968	0.166108
chr21:26638354:A:C	C	0	0	0.159772	0.123471	0.195664	0.143523	0.132196	0.27762	0	0	-0.066837	0.191791
chr21:26638356:A:C	C	0	0	0.176308	0.226452	0.436235	0.0469928	0.243205	0.846784	0	0	-0.531917	0.351659
chr21:26638702:A:G	G	0	0	0.0174013	0.0138288	0.20827	0.0307736	0.0149422	0.039445	0	0	0.0550047	0.0214668
chr21:26638994:T:G	T	0	0	0.00685348	0.00937989	0.464989	0.000514298	0.010087	0.959336	0	0	-0.0260752	0.0145647
chr21:26639068:A:G	G	0	0	0.0184936	0.0197763	0.349716	0.0056955	0.0212591	0.788769	0	0	-0.0526429	0.0307092
chr21:26639173:A:T	T	0	0	0.0184936	0.0197763	0.349716	0.0056955	0.0212591	0.788769	0	0	-0.0526429	0.0307092
chr21:26639180:C:T	T	0	0	0.0119931	0.0115212	0.297894	0.0209989	0.0124088	0.0905963	0	0	0.037044	0.0178882
chr21:26639377:T:G	G	0	0	0.0191389	0.0215153	0.373708	0.00675735	0.0231082	0.769964	0	0	-0.0509295	0.0334115
chr21:26639691:T:C	T	0	0	0.00724033	0.00939044	0.440688	0.000828117	0.0100993	0.934649	0	0	-0.0263756	0.0145811
chr21:26639734:A:G	G	0	0	-0.0826205	0.0326407	0.0113669	-0.0856704	0.0349454	0.0142242	0	0	-0.0125451	0.050714
chr21:26639736:A:G	G	0	0	-0.116481	0.0760494	0.125609	-0.136143	0.0814646	0.0946848	0	0	-0.0808744	0.11813
chr21:26639738:A:G	G	0	0	-0.109236	0.111633	0.327813	-0.195333	0.120214	0.104188	0	0	-0.354147	0.173326
chr21:26639809:A:G	G	0	0	0.0137362	0.0147955	0.353198	-0.0049504	0.0160905	0.758342	0	0	-0.0768643	0.0229558
chr21:26640622:C:T	T	0	0	-0.000189938	0.0172621	0.991221	-0.000813366	0.0184788	0.964892	0	0	-0.00256437	0.0268118
chr21:26641081:T:C	C	0	0	0.0119931	0.0115212	0.297894	0.0209989	0.0124088	0.0905963	0	0	0.037044	0.0178882
chr21:26641298:C:T	T	0	0	0.0184936	0.0197763	0.349716	0.0056955	0.0212591	0.788769	0	0	-0.0526429	0.0307092
chr21:26641654:A:G	G	0	0	0.0202531	0.0137164	0.139793	0.0318802	0.014789	0.0311096	0	0	0.0478262	0.0212961
chr21:26641987:T:G	G	0	0	0.0174013	0.0138288	0.20827	0.0307736	0.0149422	0.039445	0	0	0.0550047	0.0214668
chr21:26642545:A:G	G	0	0	-0.000189938	0.0172621	0.991221	-0.000813366	0.0184788	0.964892	0	0	-0.00256437	0.0268118
chr21:26642561:T:C	T	0	0	0.00685348	0.00937989	0.464989	0.000514298	0.010087	0.959336	0	0	-0.0260752	0.0145647
chr21:26642772:C:G	G	0	0	0.0184936	0.0197763	0.349716	0.0056955	0.0212591	0.788769	0	0	-0.0526429	0.0307092
chr21:26643381:T:C	C	0	0	0.0184936	0.0197763	0.349716	0.0056955	0.0212591	0.788769	0	0	-0.0526429	0.0307092
chr21:26643999:A:G	G	0	0	0.0202531	0.0137164	0.139793	0.0318802	0.014789	0.0311096	0	0	0.0478262	0.0212961
chr21:26644462:T:C	C	0	0	0.0184936	0.0197763	0.349716	0.0056955	0.0212591	0.788769	0	0	-0.0526429	0.0307092
chr21:26644497:C:A	A	0	0	0.0184936	0.0197763	0.349716	0.0056955	0.0212591	0.788769	0	0	-0.0526429	0.0307092
chr21:26644655:C:T	T	0	0	0.0162195	0.021461	0.449789	-0.00156841	0.0231318	0.945942	0	0	-0.0731677	0.0333185
chr21:26644746:C:G	C	0	0	0.00685348	0.00937989	0.464989	0.000514298	0.010087	0.959336	0	0	-0.0260752	0.0145647
chr21:26644841:G:C	C	0	0	0.0184936	0.0197763	0.349716	0.0056955	0.0212591	0.788769	0	0	-0.0526429	0.0307092
chr21:26644847:A:G	G	0	0	0.0184936	0.0197763	0.349716	0.0056955	0.0212591	0.788769	0	0	-0.0526429	0.0307092
chr21:26645022:C:T	T	0	0	0.0184936	0.0197763	0.349716	0.0056955	0.0212591	0.788769	0	0	-0.0526429	0.0307092
chr21:26645272:G:A	A	0	0	0.0184936	0.0197763	0.349716	0.0056955	0.0212591	0.788769	0	0	-0.0526429	0.0307092
chr21:26645774:G:A	A	0	0	0.028778	0.0225846	0.202582	0.03783	0.0242154	0.118235	0	0	0.0372339	0.0350776
chr21:26646129:A:G	G	0	0	0.0238471	0.0196618	0.225182	0.0112394	0.0211345	0.594863	0	0	-0.0518599	0.0305325
chr21:26646548:T:C	C	0	0	0.0136353	0.0290477	0.638776	0.00455958	0.0311252	0.883533	0	0	-0.0373315	0.0451147
chr21:26646550:C:T	T	0	0	0.0128474	0.041484	0.756793	0.0346679	0.0445309	0.436266	0	0	0.0897551	0.0644215
chr21:26646692:C:T	T	0	0	0.0109245	0.0160325	0.49562	0.0211495	0.0172325	0.219708	0	0	0.0420589	0.0248954
chr21:26647361:T:G	G	0	0	0.0338189	0.0188758	0.0731884	0.0205594	0.0203065	0.311322	0	0	-0.054541	0.0293128
chr21:26647419:T:G	G	0	0	0.0338189	0.0188758	0.0731884	0.0205594	0.0203065	0.311322	0	0	-0.054541	0.0293128
chr21:26647984:A:T	T	0	0	0.0338189	0.0188758	0.0731884	0.0205594	0.0203065	0.311322	0	0	-0.054541	0.0293128
chr21:26648078:G:A	A	0	0	0.00153246	0.0156497	0.921994	0.00783454	0.0167799	0.64057	0	0	0.0259226	0.0243047
chr21:26648159:C:T	T	0	0	-0.0109487	0.009138	0.230858	0.000104026	0.00992505	0.991637	0	0	0.0454636	0.0141797
chr21:26648359:T:C	C	0	0	-0.00175305	0.00926947	0.849998	0.0131787	0.0101786	0.195406	0	0	0.0614195	0.0143712
chr21:26648424:G:A	G	0	0	0.00836538	0.00918979	0.362669	-0.00297201	0.00998703	0.766019	0	0	-0.0466345	0.0142591
chr21:26648800:C:A	A	0	0	0.0338189	0.0188758	0.0731884	0.0205594	0.0203065	0.311322	0	0	-0.054541	0.0293128
chr21:26649153:A:G	G	0	0	0.0121556	0.00984447	0.216918	0.00787555	0.0105583	0.455723	0	0	-0.0176053	0.0152897
chr21:26649230:C:T	T	0	0	0.0338189	0.0188758	0.0731884	0.0205594	0.0203065	0.311322	0	0	-0.054541	0.0293128
chr21:26649317:C:T	T	0	0	0.0338189	0.0188758	0.0731884	0.0205594	0.0203065	0.311322	0	0	-0.054541	0.0293128
chr21:26649752:A:G	G	0	0	0.0338189	0.0188758	0.0731884	0.0205594	0.0203065	0.311322	0	0	-0.054541	0.0293128
chr21:26649816:G:A	A	0	0	0.0338189	0.0188758	0.0731884	0.0205594	0.0203065	0.311322	0	0	-0.054541	0.0293128
chr21:26649886:G:A	A	0	0	0.00612488	0.017134	0.72074	0.00968639	0.0183494	0.597579	0	0	0.0146497	0.0266122
chr21:26650124:C:T	T	0	0	0.0338189	0.0188758	0.0731884	0.0205594	0.0203065	0.311322	0	0	-0.054541	0.0293128
chr21:26650189:C:A	A	0	0	0.0338189	0.0188758	0.0731884	0.0205594	0.0203065	0.311322	0	0	-0.054541	0.0293128
chr21:26650241:C:T	T	0	0	0.0338189	0.0188758	0.0731884	0.0205594	0.0203065	0.311322	0	0	-0.054541	0.0293128
chr21:26650281:A:G	G	0	0	-0.0160057	0.00909099	0.0783042	-0.00162823	0.00997383	0.870321	0	0	0.0591394	0.0140976
chr21:26650302:A:G	G	0	0	0.0338189	0.0188758	0.0731884	0.0205594	0.0203065	0.311322	0	0	-0.054541	0.0293128
chr21:26650319:G:T	T	0	0	0.0338189	0.0188758	0.0731884	0.0205594	0.0203065	0.311322	0	0	-0.054541	0.0293128
chr21:26650356:A:G	G	0	0	0.0338189	0.0188758	0.0731884	0.0205594	0.0203065	0.311322	0	0	-0.054541	0.0293128
chr21:26650663:G:T	T	0	0	0.0338189	0.0188758	0.0731884	0.0205594	0.0203065	0.311322	0	0	-0.054541	0.0293128
chr21:26650849:T:C	C	0	0	0.0184121	0.00943441	0.0509869	0.0114542	0.0101546	0.25933	0	0	-0.0286202	0.0146509
chr21:26650937:A:G	G	0	0	0.0368382	0.0203475	0.0702255	0.0239046	0.0218702	0.274384	0	0	-0.0532001	0.0316004
chr21:26650965:T:G	G	0	0	0.0131567	0.0470628	0.779818	-8.42731e-05	0.0504194	0.998666	0	0	-0.0544646	0.073095
chr21:26651034:C:T	T	0	0	0.0131567	0.0470628	0.779818	-8.42731e-05	0.0504194	0.998666	0	0	-0.0544646	0.073095
chr21:26651744:T:C	C	0	0	0.035951	0.0189293	0.0575349	0.0224525	0.0203672	0.270293	0	0	-0.0555238	0.0293961
chr21:26651906:G:A	A	0	0	-0.0156009	0.00909136	0.0861595	-0.00117279	0.00997589	0.906414	0	0	0.0593477	0.0140979
chr21:26653142:C:A	A	0	0	0.0361832	0.0118545	0.00227114	0.0189334	0.0129583	0.143986	0	0	-0.0709541	0.0183939
chr21:26653278:G:A	A	0	0	-0.0172612	0.03946	0.661796	-0.051442	0.0425586	0.226766	0	0	-0.140597	0.0612583
chr21:26653365:A:T	T	0	0	0.0361792	0.0118539	0.00227252	0.018822	0.012961	0.146444	0	0	-0.0713961	0.0183925
chr21:26653537:G:T	T	0	0	0.0361792	0.0118539	0.00227252	0.018822	0.012961	0.146444	0	0	-0.0713961	0.0183925
chr21:26653557:G:A	A	0	0	0.0361792	0.0118539	0.00227252	0.018822	0.012961	0.146444	0	0	-0.0713961	0.0183925
chr21:26653872:T:G	G	0	0	0.0361792	0.0118539	0.00227252	0.018822	0.012961	0.146444	0	0	-0.0713961	0.0183925
chr21:26653886:C:T	C	0	0	-0.019784	0.00922745	0.0320299	-0.00186289	0.0102462	0.85573	0	0	0.0737156	0.0142975
chr21:26653937:A:G	A	0	0	-0.0197546	0.00922701	0.0322778	-0.00179488	0.0102473	0.860957	0	0	0.0738744	0.0142966
chr21:26654137:C:T	T	0	0	0.0361792	0.0118539	0.00227252	0.018822	0.012961	0.146444	0	0	-0.0713961	0.0183925
chr21:26654138:C:T	T	0	0	-0.0640229	0.0308697	0.0380819	-0.0296384	0.0334561	0.375677	0	0	0.141435	0.0479159
chr21:26654180:T:C	C	0	0	0.0361792	0.0118539	0.00227252	0.018822	0.012961	0.146444	0	0	-0.0713961	0.0183925
chr21:26654413:G:A	A	0	0	-0.0640229	0.0308697	0.0380819	-0.0296384	0.0334561	0.375677	0	0	0.141435	0.0479159
chr21:26654496:T:C	C	0	0	0.0361792	0.0118539	0.00227252	0.018822	0.012961	0.146444	0	0	-0.0713961	0.0183925
chr21:26654721:A:T	T	0	0	0.0361792	0.0118539	0.00227252	0.018822	0.012961	0.146444	0	0	-0.0713961	0.0183925
chr21:26654770:G:A	A	0	0	0.0361792	0.0118539	0.00227252	0.018822	0.012961	0.146444	0	0	-0.0713961	0.0183925
chr21:26654848:C:A	A	0	0	0.0361792	0.0118539	0.00227252	0.018822	0.012961	0.146444	0	0	-0.0713961	0.0183925
chr21:26654850:A:G	G	0	0	0.0361792	0.0118539	0.00227252	0.018822	0.012961	0.146444	0	0	-0.0713961	0.0183925
chr21:26654873:A:C	C	0	0	0.0361792	0.0118539	0.00227252	0.018822	0.012961	0.146444	0	0	-0.0713961	0.0183925
chr21:26654919:G:C	C	0	0	0.0361792	0.0118539	0.00227252	0.018822	0.012961	0.146444	0	0	-0.0713961	0.0183925
chr21:26655638:G:A	A	0	0	-0.00154439	0.00986227	0.875563	-0.0074784	0.0105957	0.480314	0	0	-0.0244086	0.0153144
chr21:26655732:T:C	C	0	0	0.0361792	0.0118539	0.00227252	0.018822	0.012961	0.146444	0	0	-0.0713961	0.0183925
chr21:26655806:T:A	A	0	0	-0.0640229	0.0308697	0.0380819	-0.0296384	0.0334561	0.375677	0	0	0.141435	0.0479159
chr21:26655944:T:C	C	0	0	0.0356642	0.0118242	0.00255961	0.0185398	0.0129227	0.15138	0	0	-0.0704385	0.0183469
chr21:26655991:G:A	A	0	0	0.0356642	0.0118242	0.00255961	0.0185398	0.0129227	0.15138	0	0	-0.0704385	0.0183469
chr21:26656041:G:A	A	0	0	-0.00253666	0.00986156	0.797004	-0.00863127	0.010597	0.415358	0	0	-0.0250692	0.0153131
chr21:26656503:A:G	G	0	0	0.0498005	0.0158709	0.00170192	0.033961	0.0171599	0.0478054	0	0	-0.0651532	0.0246459
chr21:26657088:T:C	C	0	0	0.0356642	0.0118242	0.00255961	0.0185398	0.0129227	0.15138	0	0	-0.0704385	0.0183469
chr21:26657211:T:C	C	0	0	0.0356642	0.0118242	0.00255961	0.0185398	0.0129227	0.15138	0	0	-0.0704385	0.0183469
chr21:26657819:C:A	A	0	0	0.00805701	0.0363822	0.824738	-0.0294493	0.0393605	0.454343	0	0	-0.154276	0.0564675
chr21:26657937:C:G	G	0	0	0.0356642	0.0118242	0.00255961	0.0185398	0.0129227	0.15138	0	0	-0.0704385	0.0183469
chr21:26657979:C:G	G	0	0	0.0356642	0.0118242	0.00255961	0.0185398	0.0129227	0.15138	0	0	-0.0704385	0.0183469
chr21:26658368:T:C	C	0	0	0.0354823	0.0118265	0.0026977	0.0185398	0.0129195	0.15128	0	0	-0.0696901	0.0183509
chr21:26658478:A:G	G	0	0	0.0348844	0.0118444	0.00322722	0.0181341	0.0129325	0.160851	0	0	-0.0688995	0.018379
chr21:26658480:A:G	G	0	0	0.0346092	0.0118417	0.00347061	0.0179529	0.0129269	0.164891	0	0	-0.0685128	0.0183751
chr21:26658519:A:G	G	0	0	0.0356642	0.0118242	0.00255961	0.0185398	0.0129227	0.15138	0	0	-0.0704385	0.0183469
chr21:26658701:C:T	T	0	0	0.0356642	0.0118242	0.00255961	0.0185398	0.0129227	0.15138	0	0	-0.0704385	0.0183469
chr21:26659131:C:G	G	0	0	0.0356642	0.0118242	0.00255961	0.0185398	0.0129227	0.15138	0	0	-0.0704385	0.0183469
chr21:26659132:G:A	A	0	0	0.0356642	0.0118242	0.00255961	0.0185398	0.0129227	0.15138	0	0	-0.0704385	0.0183469
chr21:26659162:G:A	A	0	0	-0.0023898	0.0098639	0.808565	-0.00846953	0.0105993	0.424253	0	0	-0.025008	0.0153167
chr21:26659496:A:G	G	0	0	-0.0024656	0.00980178	0.801392	-0.00768474	0.0105224	0.465194	0	0	-0.0214681	0.0152213
chr21:26659657:T:A	A	0	0	-0.0024656	0.00980178	0.801392	-0.00768474	0.0105224	0.465194	0	0	-0.0214681	0.0152213
chr21:26659667:A:G	G	0	0	0.0356642	0.0118242	0.00255961	0.0185398	0.0129227	0.15138	0	0	-0.0704385	0.0183469
chr21:26659868:G:C	C	0	0	0.0354823	0.0118265	0.0026977	0.0185398	0.0129195	0.15128	0	0	-0.0696901	0.0183509
chr21:26660032:G:A	A	0	0	0.00704248	0.0364299	0.846712	-0.0300967	0.039403	0.444976	0	0	-0.152766	0.0565424
chr21:26660039:A:C	C	0	0	0.0356642	0.0118242	0.00255961	0.0185398	0.0129227	0.15138	0	0	-0.0704385	0.0183469
chr21:26660554:T:C	C	0	0	0.0356642	0.0118242	0.00255961	0.0185398	0.0129227	0.15138	0	0	-0.0704385	0.0183469
chr21:26660766:G:A	A	0	0	-0.0623394	0.0305469	0.041273	-0.0317355	0.0330291	0.336635	0	0	0.125884	0.0474224
chr21:26660997:A:G	G	0	0	0.0356642	0.0118242	0.00255961	0.0185398	0.0129227	0.15138	0	0	-0.0704385	0.0183469
chr21:26661120:C:G	G	0	0	0.000778052	0.00982595	0.936887	-0.00627532	0.0105728	0.552824	0	0	-0.0290129	0.0152563
chr21:26661131:C:A	A	0	0	0.0356642	0.0118242	0.00255961	0.0185398	0.0129227	0.15138	0	0	-0.0704385	0.0183469
chr21:26661224:A:T	T	0	0	0.00120949	0.00983624	0.902137	-0.00616041	0.0105887	0.560708	0	0	-0.0303149	0.0152718
chr21:26661543:T:C	C	0	0	0.0356642	0.0118242	0.00255961	0.0185398	0.0129227	0.15138	0	0	-0.0704385	0.0183469
chr21:26661680:A:G	G	0	0	0.00117807	0.00983525	0.904657	-0.00623644	0.0105884	0.555869	0	0	-0.0304984	0.0152702
chr21:26661754:T:C	C	0	0	0.0356642	0.0118242	0.00255961	0.0185398	0.0129227	0.15138	0	0	-0.0704385	0.0183469
chr21:26661974:G:T	T	0	0	0.0141944	0.015928	0.372843	-0.000597284	0.0171979	0.972295	0	0	-0.0608432	0.0247257
chr21:26662350:G:A	A	0	0	0.0356642	0.0118242	0.00255961	0.0185398	0.0129227	0.15138	0	0	-0.0704385	0.0183469
chr21:26662516:T:C	C	0	0	0.0356642	0.0118242	0.00255961	0.0185398	0.0129227	0.15138	0	0	-0.0704385	0.0183469
chr21:26662741:T:A	A	0	0	0.0356642	0.0118242	0.00255961	0.0185398	0.0129227	0.15138	0	0	-0.0704385	0.0183469
chr21:26663063:A:C	C	0	0	0.344371	0.320192	0.282145	0.321532	0.342776	0.348232	0	0	-0.0939455	0.497354
chr21:26663101:A:G	G	0	0	0.0354823	0.0118265	0.0026977	0.0185398	0.0129195	0.15128	0	0	-0.0696901	0.0183509
chr21:26663237:G:T	T	0	0	0.0356642	0.0118242	0.00255961	0.0185398	0.0129227	0.15138	0	0	-0.0704385	0.0183469
chr21:26663376:T:C	C	0	0	0.0354823	0.0118265	0.0026977	0.0185398	0.0129195	0.15128	0	0	-0.0696901	0.0183509
chr21:26663451:G:C	C	0	0	0.0356642	0.0118242	0.00255961	0.0185398	0.0129227	0.15138	0	0	-0.0704385	0.0183469
chr21:26664306:T:C	C	0	0	0.0356642	0.0118242	0.00255961	0.0185398	0.0129227	0.15138	0	0	-0.0704385	0.0183469
chr21:26664482:C:G	G	0	0	0.0356642	0.0118242	0.00255961	0.0185398	0.0129227	0.15138	0	0	-0.0704385	0.0183469
chr21:26664604:C:T	T	0	0	0.0356642	0.0118242	0.00255961	0.0185398	0.0129227	0.15138	0	0	-0.0704385	0.0183469
chr21:26664838:A:G	G	0	0	0.0356642	0.0118242	0.00255961	0.0185398	0.0129227	0.15138	0	0	-0.0704385	0.0183469
chr21:26664963:C:A	A	0	0	0.0356642	0.0118242	0.00255961	0.0185398	0.0129227	0.15138	0	0	-0.0704385	0.0183469
chr21:26665344:G:C	C	0	0	0.0356642	0.0118242	0.00255961	0.0185398	0.0129227	0.15138	0	0	-0.0704385	0.0183469
chr21:26665512:T:C	C	0	0	0.0356642	0.0118242	0.00255961	0.0185398	0.0129227	0.15138	0	0	-0.0704385	0.0183469
chr21:26666906:T:C	C	0	0	0.0356642	0.0118242	0.00255961	0.0185398	0.0129227	0.15138	0	0	-0.0704385	0.0183469
chr21:26667240:C:G	G	0	0	0.0356642	0.0118242	0.00255961	0.0185398	0.0129227	0.15138	0	0	-0.0704385	0.0183469
chr21:26667382:T:G	G	0	0	-0.00445357	0.00982146	0.650223	-0.00964621	0.0105431	0.360229	0	0	-0.0213591	0.015252
chr21:26667503:G:A	A	0	0	0.0356642	0.0118242	0.00255961	0.0185398	0.0129227	0.15138	0	0	-0.0704385	0.0183469
chr21:26667631:C:T	T	0	0	0.0356642	0.0118242	0.00255961	0.0185398	0.0129227	0.15138	0	0	-0.0704385	0.0183469
chr21:26667929:G:A	A	0	0	-0.0640229	0.0308697	0.0380819	-0.0296384	0.0334561	0.375677	0	0	0.141435	0.0479159
chr21:26668097:T:A	A	0	0	0.0354823	0.0118265	0.0026977	0.0185398	0.0129195	0.15128	0	0	-0.0696901	0.0183509
chr21:26668121:A:G	G	0	0	0.0356642	0.0118242	0.00255961	0.0185398	0.0129227	0.15138	0	0	-0.0704385	0.0183469
chr21:26668422:A:G	G	0	0	-0.012681	0.0133485	0.342115	-0.000993947	0.0143991	0.944967	0	0	0.0480728	0.0207228
chr21:26668635:A:G	G	0	0	0.0354823	0.0118265	0.0026977	0.0185398	0.0129195	0.15128	0	0	-0.0696901	0.0183509
chr21:26668797:G:A	A	0	0	-0.00188092	0.009854	0.848621	-0.00749918	0.0105829	0.478563	0	0	-0.0231098	0.0153019
chr21:26668975:C:T	T	0	0	0.0354823	0.0118265	0.0026977	0.0185398	0.0129195	0.15128	0	0	-0.0696901	0.0183509
chr21:26669012:T:C	C	0	0	0.0356642	0.0118242	0.00255961	0.0185398	0.0129227	0.15138	0	0	-0.0704385	0.0183469
chr21:26669046:G:A	A	0	0	0.021922	0.0311729	0.481907	0.027437	0.0333802	0.411103	0	0	0.0226852	0.0484184
chr21:26669092:G:A	A	0	0	0.0356642	0.0118242	0.00255961	0.0185398	0.0129227	0.15138	0	0	-0.0704385	0.0183469
chr21:26669314:C:A	A	0	0	0.0190075	0.016323	0.244237	0.00766049	0.0175582	0.662626	0	0	-0.0466741	0.0253463
chr21:26669394:G:T	T	0	0	0.0354823	0.0118265	0.0026977	0.0185398	0.0129195	0.15128	0	0	-0.0696901	0.0183509
chr21:26669434:T:C	C	0	0	0.0260361	0.0349176	0.455882	-0.0138821	0.0378669	0.713916	0	0	-0.164197	0.0541863
chr21:26669886:A:G	G	0	0	0.0356642	0.0118242	0.00255961	0.0185398	0.0129227	0.15138	0	0	-0.0704385	0.0183469
chr21:26669887:G:C	C	0	0	0.0260361	0.0349176	0.455882	-0.0138821	0.0378669	0.713916	0	0	-0.164197	0.0541863
chr21:26669900:C:T	T	0	0	0.0356642	0.0118242	0.00255961	0.0185398	0.0129227	0.15138	0	0	-0.0704385	0.0183469
chr21:26669992:C:T	T	0	0	0.0356642	0.0118242	0.00255961	0.0185398	0.0129227	0.15138	0	0	-0.0704385	0.0183469
chr21:26670064:T:G	G	0	0	0.0354823	0.0118265	0.0026977	0.0185398	0.0129195	0.15128	0	0	-0.0696901	0.0183509
chr21:26670327:C:T	T	0	0	0.0356642	0.0118242	0.00255961	0.0185398	0.0129227	0.15138	0	0	-0.0704385	0.0183469
chr21:26670334:G:A	A	0	0	0.0356642	0.0118242	0.00255961	0.0185398	0.0129227	0.15138	0	0	-0.0704385	0.0183469
chr21:26670741:A:G	G	0	0	-0.0161414	0.0151826	0.287713	-0.011795	0.016266	0.468373	0	0	0.0178784	0.0235818
chr21:26670793:T:C	C	0	0	0.0359147	0.0118283	0.00239472	0.0188277	0.0129258	0.145229	0	0	-0.0702848	0.0183534
chr21:26670910:C:A	A	0	0	0.0359147	0.0118283	0.00239472	0.0188277	0.0129258	0.145229	0	0	-0.0702848	0.0183534
chr21:26671008:C:T	T	0	0	0.0357329	0.0118306	0.00252458	0.0188279	0.0129227	0.145127	0	0	-0.0695361	0.0183574
chr21:26671649:C:T	T	0	0	0.0359147	0.0118283	0.00239472	0.0188277	0.0129258	0.145229	0	0	-0.0702848	0.0183534
chr21:26671698:T:G	G	0	0	0.0359147	0.0118283	0.00239472	0.0188277	0.0129258	0.145229	0	0	-0.0702848	0.0183534
chr21:26672084:T:C	C	0	0	0.0347203	0.0118548	0.00340277	0.018016	0.012942	0.163906	0	0	-0.0687103	0.0183953
chr21:26672089:T:A	A	0	0	0.035136	0.0118486	0.00302276	0.0184231	0.0129358	0.154389	0	0	-0.0687457	0.0183857
chr21:26672185:C:T	T	0	0	-0.000150179	0.0096097	0.987531	0.000320721	0.0102871	0.975128	0	0	0.00193697	0.0149259
chr21:26672563:G:C	C	0	0	0.0359147	0.0118283	0.00239472	0.0188277	0.0129258	0.145229	0	0	-0.0702848	0.0183534
chr21:26672565:A:G	G	0	0	-0.0032914	0.0097761	0.736359	-0.00726807	0.0104824	0.488085	0	0	-0.0163574	0.0151827
chr21:26672906:C:T	T	0	0	-0.00257709	0.00978049	0.792171	-0.00586226	0.0104816	0.575964	0	0	-0.013513	0.0151901
chr21:26672959:T:C	C	0	0	0.0356398	0.0118277	0.00258467	0.0185892	0.0129241	0.150337	0	0	-0.0701347	0.0183525
chr21:26673018:G:A	A	0	0	-0.00377728	0.00978579	0.699499	-0.00666112	0.0104846	0.525215	0	0	-0.0118622	0.0151987
chr21:26673065:C:A	A	0	0	0.0356398	0.0118277	0.00258467	0.0185892	0.0129241	0.150337	0	0	-0.0701347	0.0183525
chr21:26673327:G:C	C	0	0	0.0501308	0.0158804	0.00159526	0.0340835	0.0171744	0.0471942	0	0	-0.0660079	0.0246603
chr21:26673473:A:G	G	0	0	-0.00310633	0.00977587	0.750671	-0.00710654	0.0104824	0.497804	0	0	-0.0164542	0.0151823
chr21:26673518:T:C	C	0	0	0.0501308	0.0158804	0.00159526	0.0340835	0.0171744	0.0471942	0	0	-0.0660079	0.0246603
chr21:26673525:T:C	C	0	0	0.0501308	0.0158804	0.00159526	0.0340835	0.0171744	0.0471942	0	0	-0.0660079	0.0246603
chr21:26673584:T:C	C	0	0	0.0501308	0.0158804	0.00159526	0.0340835	0.0171744	0.0471942	0	0	-0.0660079	0.0246603
chr21:26674022:T:C	C	0	0	-0.00310633	0.00977587	0.750671	-0.00710654	0.0104824	0.497804	0	0	-0.0164542	0.0151823
chr21:26674094:A:C	C	0	0	-0.00012897	0.00981822	0.989519	-0.00523905	0.0105387	0.619101	0	0	-0.0210195	0.0152469
chr21:26674340:A:G	G	0	0	0.0501308	0.0158804	0.00159526	0.0340835	0.0171744	0.0471942	0	0	-0.0660079	0.0246603
chr21:26674485:A:G	G	0	0	0.0144577	0.00936844	0.122774	0.00532278	0.0101243	0.599067	0	0	-0.037575	0.0145432
chr21:26674736:C:T	T	0	0	-0.0589679	0.031004	0.0571784	-0.0247322	0.0335945	0.46161	0	0	0.140823	0.0481234
chr21:26674788:G:T	T	0	0	-0.00325362	0.0097868	0.73955	-0.0062551	0.0104864	0.550843	0	0	-0.0123461	0.0152001
chr21:26674992:A:G	G	0	0	0.0498553	0.0158927	0.0017069	0.0341242	0.0171807	0.0470115	0	0	-0.0647073	0.02468
chr21:26675200:C:T	T	0	0	0.015117	0.0273685	0.580708	0.0396173	0.0295326	0.179766	0	0	0.100778	0.0424859
chr21:26675352:G:A	A	0	0	0.0156777	0.00940108	0.0953855	0.00518931	0.0101891	0.610541	0	0	-0.0431423	0.0145912
chr21:26675529:C:G	G	0	0	-0.00335034	0.00980985	0.732706	-0.00746505	0.0105197	0.477937	0	0	-0.0169252	0.015235
chr21:26675553:G:C	C	0	0	-0.00335034	0.00980985	0.732706	-0.00746505	0.0105197	0.477937	0	0	-0.0169252	0.015235
chr21:26675570:A:G	G	0	0	0.0498553	0.0158927	0.0017069	0.0341242	0.0171807	0.0470115	0	0	-0.0647073	0.02468
chr21:26675626:C:T	T	0	0	0.0498553	0.0158927	0.0017069	0.0341242	0.0171807	0.0470115	0	0	-0.0647073	0.02468
chr21:26676235:G:A	A	0	0	-0.00390362	0.00980975	0.69068	-0.0079206	0.0105188	0.451451	0	0	-0.0165232	0.015235
chr21:26676303:G:A	A	0	0	0.0144305	0.00938579	0.124175	0.00506378	0.0101476	0.61777	0	0	-0.0385285	0.0145697
chr21:26676347:T:C	C	0	0	0.0145743	0.00939053	0.120657	0.00554706	0.0101455	0.58455	0	0	-0.0371321	0.0145778
chr21:26676406:C:G	G	0	0	0.0133136	0.00940794	0.157026	0.00359385	0.0101787	0.724031	0	0	-0.0399806	0.0146031
chr21:26676440:A:C	C	0	0	0.0498553	0.0158927	0.0017069	0.0341242	0.0171807	0.0470115	0	0	-0.0647073	0.02468
chr21:26676505:C:T	T	0	0	0.0144305	0.00938579	0.124175	0.00506378	0.0101476	0.61777	0	0	-0.0385285	0.0145697
chr21:26676694:T:C	C	0	0	0.0498553	0.0158927	0.0017069	0.0341242	0.0171807	0.0470115	0	0	-0.0647073	0.02468
chr21:26676835:T:C	C	0	0	-0.0187189	0.0127915	0.143362	-0.0127004	0.0137236	0.354736	0	0	0.0247562	0.019867
chr21:26676936:C:T	T	0	0	-0.0032145	0.00980731	0.743089	-0.00745697	0.0105182	0.47835	0	0	-0.0174507	0.015231
chr21:26677145:A:G	G	0	0	0.0146873	0.00938369	0.117537	0.00441603	0.0101655	0.663989	0	0	-0.0422492	0.0145644
chr21:26677165:T:A	A	0	0	0.0148933	0.00938663	0.112592	0.00499407	0.0101601	0.623048	0	0	-0.0407189	0.0145699
chr21:26677265:T:C	C	0	0	-0.00392683	0.00980386	0.688759	-0.00838873	0.0105166	0.425065	0	0	-0.0183533	0.0152254
chr21:26677514:T:C	C	0	0	0.0498553	0.0158927	0.0017069	0.0341242	0.0171807	0.0470115	0	0	-0.0647073	0.02468
chr21:26677561:A:T	T	0	0	-0.00303627	0.00979717	0.756627	-0.00823378	0.0105172	0.433696	0	0	-0.0213791	0.0152142
chr21:26677638:C:T	T	0	0	0.0498553	0.0158927	0.0017069	0.0341242	0.0171807	0.0470115	0	0	-0.0647073	0.02468
chr21:26678558:G:A	A	0	0	0.0178246	0.0094055	0.0580758	0.00640183	0.0102169	0.530927	0	0	-0.0469857	0.0145963
chr21:26678589:G:C	C	0	0	0.0498553	0.0158927	0.0017069	0.0341242	0.0171807	0.0470115	0	0	-0.0647073	0.02468
chr21:26678731:C:T	T	0	0	-0.0640229	0.0308697	0.0380819	-0.0296384	0.0334561	0.375677	0	0	0.141435	0.0479159
chr21:26678738:C:G	G	0	0	0.000409606	0.00984266	0.966805	-0.00607423	0.0105822	0.565965	0	0	-0.0266702	0.0152831
chr21:26678901:C:G	G	0	0	0.0177734	0.00940465	0.0587777	0.00639174	0.010215	0.531496	0	0	-0.0468166	0.014595
chr21:26679010:T:C	C	0	0	0.0177734	0.00940465	0.0587777	0.00639174	0.010215	0.531496	0	0	-0.0468166	0.014595
chr21:26679024:T:C	C	0	0	0.0177734	0.00940465	0.0587777	0.00639174	0.010215	0.531496	0	0	-0.0468166	0.014595
chr21:26679061:G:A	A	0	0	0.0177734	0.00940465	0.0587777	0.00639174	0.010215	0.531496	0	0	-0.0468166	0.014595
chr21:26679267:C:T	T	0	0	0.0498553	0.0158927	0.0017069	0.0341242	0.0171807	0.0470115	0	0	-0.0647073	0.02468
chr21:26679487:T:A	A	0	0	0.0498553	0.0158927	0.0017069	0.0341242	0.0171807	0.0470115	0	0	-0.0647073	0.02468
chr21:26679778:T:G	G	0	0	0.000428454	0.00984974	0.965304	-0.00634519	0.0105939	0.549209	0	0	-0.0278623	0.0152937
chr21:26679783:T:G	G	0	0	0.000428454	0.00984974	0.965304	-0.00634519	0.0105939	0.549209	0	0	-0.0278623	0.0152937
chr21:26679984:C:G	G	0	0	-0.0472411	0.0419257	0.259835	-0.0760155	0.0450928	0.0918428	0	0	-0.118359	0.0651023
chr21:26680182:G:A	A	0	0	0.0498553	0.0158927	0.0017069	0.0341242	0.0171807	0.0470115	0	0	-0.0647073	0.02468
chr21:26680395:T:C	C	0	0	0.0498553	0.0158927	0.0017069	0.0341242	0.0171807	0.0470115	0	0	-0.0647073	0.02468
chr21:26680781:A:C	C	0	0	0.0146096	0.00938153	0.119406	0.00476689	0.0101535	0.638724	0	0	-0.0404864	0.014562
chr21:26681041:T:C	C	0	0	0.0498553	0.0158927	0.0017069	0.0341242	0.0171807	0.0470115	0	0	-0.0647073	0.02468
chr21:26681233:C:G	G	0	0	0.0498553	0.0158927	0.0017069	0.0341242	0.0171807	0.0470115	0	0	-0.0647073	0.02468
chr21:26681271:C:T	T	0	0	0.014498	0.00937959	0.122178	0.00468522	0.0101507	0.644394	0	0	-0.0403633	0.0145591
chr21:26681429:A:G	G	0	0	0.0139339	0.00938102	0.137457	0.00415391	0.0101515	0.682399	0	0	-0.0402284	0.0145612
chr21:26681500:G:A	A	0	0	0.0498553	0.0158927	0.0017069	0.0341242	0.0171807	0.0470115	0	0	-0.0647073	0.02468
chr21:26681635:T:A	A	0	0	0.014498	0.00937959	0.122178	0.00468522	0.0101507	0.644394	0	0	-0.0403633	0.0145591
chr21:26681660:C:G	G	0	0	0.0149332	0.0161002	0.353658	0.00515299	0.0172988	0.765793	0	0	-0.0402293	0.0250017
chr21:26681750:G:T	T	0	0	0.0498553	0.0158927	0.0017069	0.0341242	0.0171807	0.0470115	0	0	-0.0647073	0.02468
chr21:26681983:C:T	T	0	0	0.014023	0.00937247	0.134604	0.00437424	0.0101396	0.666175	0	0	-0.0396886	0.0145483
chr21:26682065:C:T	T	0	0	0.0498553	0.0158927	0.0017069	0.0341242	0.0171807	0.0470115	0	0	-0.0647073	0.02468
chr21:26682130:A:C	C	0	0	-0.00309887	0.00977415	0.751208	-0.00781122	0.0104874	0.45638	0	0	-0.0193835	0.015179
chr21:26682161:A:G	G	0	0	-0.00309887	0.00977415	0.751208	-0.00781122	0.0104874	0.45638	0	0	-0.0193835	0.015179
chr21:26682310:C:T	T	0	0	-0.0640229	0.0308697	0.0380819	-0.0296384	0.0334561	0.375677	0	0	0.141435	0.0479159
chr21:26682828:C:T	T	0	0	0.0149332	0.0161002	0.353658	0.00515299	0.0172988	0.765793	0	0	-0.0402293	0.0250017
chr21:26683267:T:G	G	0	0	0.0498553	0.0158927	0.0017069	0.0341242	0.0171807	0.0470115	0	0	-0.0647073	0.02468
chr21:26683450:T:G	G	0	0	0.0146425	0.0093846	0.118696	0.00516767	0.0101486	0.610614	0	0	-0.0389732	0.0145677
chr21:26683475:G:A	A	0	0	0.0498553	0.0158927	0.0017069	0.0341242	0.0171807	0.0470115	0	0	-0.0647073	0.02468
chr21:26683524:A:C	C	0	0	0.0498553	0.0158927	0.0017069	0.0341242	0.0171807	0.0470115	0	0	-0.0647073	0.02468
chr21:26683563:T:G	G	0	0	0.0147102	0.00938672	0.117085	0.00524429	0.0101507	0.605405	0	0	-0.0389365	0.014571
chr21:26683616:T:G	G	0	0	0.0498553	0.0158927	0.0017069	0.0341242	0.0171807	0.0470115	0	0	-0.0647073	0.02468
chr21:26683665:C:T	T	0	0	0.0498553	0.0158927	0.0017069	0.0341242	0.0171807	0.0470115	0	0	-0.0647073	0.02468
chr21:26683688:A:C	C	0	0	0.0488003	0.0158646	0.00209763	0.0335717	0.0171404	0.0501561	0	0	-0.0626405	0.0246369
chr21:26683692:T:C	C	0	0	0.0498553	0.0158927	0.0017069	0.0341242	0.0171807	0.0470115	0	0	-0.0647073	0.02468
chr21:26683700:C:G	G	0	0	0.0498553	0.0158927	0.0017069	0.0341242	0.0171807	0.0470115	0	0	-0.0647073	0.02468
chr21:26683852:T:G	G	0	0	0.0498553	0.0158927	0.0017069	0.0341242	0.0171807	0.0470115	0	0	-0.0647073	0.02468
chr21:26684047:C:T	T	0	0	0.0498553	0.0158927	0.0017069	0.0341242	0.0171807	0.0470115	0	0	-0.0647073	0.02468
chr21:26684212:C:T	T	0	0	0.0498553	0.0158927	0.0017069	0.0341242	0.0171807	0.0470115	0	0	-0.0647073	0.02468
chr21:26685618:A:G	G	0	0	-0.000451383	0.0098445	0.963429	-0.00663716	0.01058	0.530444	0	0	-0.0254442	0.0152864
chr21:26686475:C:G	G	0	0	-0.0640229	0.0308697	0.0380819	-0.0296384	0.0334561	0.375677	0	0	0.141435	0.0479159
chr21:26687309:C:T	T	0	0	0.0234501	0.0344643	0.49624	-0.0158579	0.0373731	0.671338	0	0	-0.161687	0.0534829
chr21:26688292:G:A	A	0	0	0.0498553	0.0158927	0.0017069	0.0341242	0.0171807	0.0470115	0	0	-0.0647073	0.02468
chr21:26688704:T:C	C	0	0	-0.0268813	0.0121657	0.0271331	-0.0160954	0.0131261	0.220116	0	0	0.0443659	0.0188902
chr21:26688733:T:C	C	0	0	-0.0032337	0.0097766	0.740826	-0.00781934	0.0104887	0.455969	0	0	-0.0188623	0.0151829
chr21:26689178:C:A	A	0	0	0.0498553	0.0158927	0.0017069	0.0341242	0.0171807	0.0470115	0	0	-0.0647073	0.02468
chr21:26689322:C:T	T	0	0	0.0172426	0.014797	0.243907	0.00144268	0.0160206	0.928246	0	0	-0.0649904	0.0229662
chr21:26689442:T:C	C	0	0	-0.0142025	0.0131486	0.280074	-0.00647761	0.0141241	0.646506	0	0	0.0317751	0.0204188
chr21:26689680:A:G	G	0	0	0.0464796	0.0146302	0.00148826	0.0260704	0.015966	0.102496	0	0	-0.0839498	0.0227042
chr21:26690328:C:A	A	0	0	0.00789264	0.0534632	0.882637	-0.00219805	0.0572512	0.969374	0	0	-0.0415064	0.0830379
chr21:26690354:G:A	A	0	0	0.0184806	0.00931272	0.047206	0.00439878	0.0101961	0.666165	0	0	-0.0579233	0.0144443
chr21:26690604:G:A	A	0	0	0.0381946	0.0334985	0.254208	0.00385193	0.0362368	0.915345	0	0	-0.141263	0.0519954
chr21:26690843:G:A	A	0	0	0.0170905	0.030747	0.578318	0.0194233	0.0329157	0.555129	0	0	0.00959561	0.0477574
chr21:26691487:A:T	T	0	0	0.0182093	0.00931483	0.0505982	0.00453875	0.0101854	0.655876	0	0	-0.0562316	0.0144488
chr21:26691523:A:G	G	0	0	0.0182093	0.00931483	0.0505982	0.00453875	0.0101854	0.655876	0	0	-0.0562316	0.0144488
chr21:26691780:A:G	G	0	0	-0.0263891	0.0121781	0.0302401	-0.0157449	0.0131365	0.230699	0	0	0.043783	0.0189096
chr21:26691871:T:C	T	0	0	-0.0207214	0.00924918	0.0250682	-0.0051361	0.0101803	0.613902	0	0	0.0641076	0.0143409
chr21:26691983:G:A	A	0	0	-0.000804904	0.00982009	0.934675	-0.00716463	0.0105564	0.497328	0	0	-0.0261597	0.0152483
chr21:26692058:G:A	A	0	0	0.0468199	0.0146186	0.00136116	0.0265027	0.0159511	0.0966144	0	0	-0.0835714	0.0226867
chr21:26692678:A:G	G	0	0	0.0468199	0.0146186	0.00136116	0.0265027	0.0159511	0.0966144	0	0	-0.0835714	0.0226867
chr21:26692797:C:T	T	0	0	0.0468199	0.0146186	0.00136116	0.0265027	0.0159511	0.0966144	0	0	-0.0835714	0.0226867
chr21:26692902:A:G	G	0	0	0.0167942	0.00935735	0.0726919	0.00392954	0.0102058	0.700214	0	0	-0.0529167	0.014517
chr21:26692917:G:A	A	0	0	0.00934358	0.0272357	0.731551	0.0351849	0.029418	0.231684	0	0	0.106294	0.0422765
chr21:26694381:T:G	G	0	0	0.00946631	0.0141861	0.504584	-0.00631496	0.0153738	0.681249	0	0	-0.0649137	0.0220154
chr21:26694828:G:A	A	0	0	0.0469876	0.015702	0.00276739	0.0325564	0.0169518	0.0547911	0	0	-0.0593604	0.0243851
chr21:26695048:C:T	T	0	0	0.010912	0.016102	0.497975	0.00138125	0.0172974	0.936354	0	0	-0.0392032	0.0250043
chr21:26695332:C:A	A	0	0	-0.00287262	0.0097992	0.769409	-0.00783671	0.0105168	0.456175	0	0	-0.020419	0.0152176
chr21:26695561:C:T	T	0	0	0.0171045	0.0162978	0.293949	0.00608746	0.0175265	0.728344	0	0	-0.0453168	0.0253073
chr21:26695574:T:C	C	0	0	-0.00287262	0.0097992	0.769409	-0.00783671	0.0105168	0.456175	0	0	-0.020419	0.0152176
chr21:26695897:T:C	C	0	0	0.0171045	0.0162978	0.293949	0.00608746	0.0175265	0.728344	0	0	-0.0453168	0.0253073
chr21:26695996:C:T	T	0	0	-0.0640229	0.0308697	0.0380819	-0.0296384	0.0334561	0.375677	0	0	0.141435	0.0479159
chr21:26696112:T:G	G	0	0	0.0185426	0.0149724	0.215548	0.00232747	0.0162158	0.885871	0	0	-0.0666983	0.0232381
chr21:26696446:A:T	T	0	0	0.0185426	0.0149724	0.215548	0.00232747	0.0162158	0.885871	0	0	-0.0666983	0.0232381
chr21:26696572:G:A	A	0	0	0.0171045	0.0162978	0.293949	0.00608746	0.0175265	0.728344	0	0	-0.0453168	0.0253073
chr21:26696890:A:T	T	0	0	-0.0276954	0.0122276	0.0235133	-0.0156901	0.0132161	0.235151	0	0	0.049382	0.0189841
chr21:26697388:A:G	G	0	0	-0.0628252	0.0440282	0.1536	-0.041274	0.047245	0.382327	0	0	0.0886474	0.0683808
chr21:26697624:C:T	T	0	0	0.00243204	0.00982045	0.804405	-0.00346108	0.0105505	0.742875	0	0	-0.0242404	0.0152495
chr21:26697718:T:C	C	0	0	-0.0271247	0.0121695	0.02582	-0.016275	0.0131313	0.215197	0	0	0.0446286	0.018896
chr21:26697944:A:C	C	0	0	-0.0584434	0.0292389	0.0456275	-0.0268571	0.0316657	0.396357	0	0	0.129925	0.0453862
chr21:26697948:A:C	C	0	0	-0.00193152	0.00983814	0.844352	-0.00788571	0.0105702	0.455648	0	0	-0.0244916	0.0152769
chr21:26697949:A:C	C	0	0	-0.026157	0.0121795	0.0317435	-0.0155302	0.0131377	0.237162	0	0	0.0437116	0.0189117
chr21:26698053:T:C	C	0	0	-0.000312841	0.00984071	0.974639	-0.00670928	0.0105789	0.525941	0	0	-0.0263107	0.0152802
chr21:26698376:C:T	T	0	0	0.0435795	0.0324423	0.179177	0.0582022	0.0347998	0.0944289	0	0	0.060148	0.0503873
chr21:26698377:T:G	G	0	0	-0.000312841	0.00984071	0.974639	-0.00670928	0.0105789	0.525941	0	0	-0.0263107	0.0152802
chr21:26698458:T:C	C	0	0	-0.000312841	0.00984071	0.974639	-0.00670928	0.0105789	0.525941	0	0	-0.0263107	0.0152802
chr21:26698723:A:T	T	0	0	0.0171045	0.0162978	0.293949	0.00608746	0.0175265	0.728344	0	0	-0.0453168	0.0253073
chr21:26698962:G:A	A	0	0	-0.0265888	0.0121993	0.029292	-0.0156821	0.013164	0.233543	0	0	0.0448631	0.018942
chr21:26698987:T:C	C	0	0	-0.0020991	0.00982838	0.830878	-0.00842425	0.0105648	0.425223	0	0	-0.0260175	0.0152612
chr21:26699131:C:T	T	0	0	-0.00653695	0.0351177	0.852332	0.0195336	0.0378004	0.605326	0	0	0.107237	0.0545244
chr21:26699215:G:A	A	0	0	-0.00180691	0.00984093	0.854318	-0.00892597	0.0105898	0.399292	0	0	-0.0292831	0.0152795
chr21:26699278:T:G	G	0	0	-0.014393	0.0130574	0.270337	-0.00521245	0.014047	0.710585	0	0	0.0377627	0.0202752
chr21:26699604:T:A	A	0	0	0.0162215	0.0149502	0.277906	0.000695959	0.0161767	0.965684	0	0	-0.0638618	0.0232047
chr21:26699920:T:C	C	0	0	0.0448935	0.0155878	0.00397624	0.0297889	0.0168441	0.0769765	0	0	-0.0621303	0.0242053
chr21:26700275:A:G	G	0	0	0.0165108	0.0149401	0.269102	0.000705316	0.0161722	0.965213	0	0	-0.0650133	0.0231883
chr21:26700445:G:A	A	0	0	0.0448935	0.0155878	0.00397624	0.0297889	0.0168441	0.0769765	0	0	-0.0621303	0.0242053
chr21:26700544:G:T	T	0	0	-0.00125679	0.00985691	0.898542	-0.00847932	0.0106084	0.424115	0	0	-0.0297087	0.0153042
chr21:26701155:C:T	T	0	0	0.0162215	0.0149502	0.277906	0.000695959	0.0161767	0.965684	0	0	-0.0638618	0.0232047
chr21:26701197:A:G	G	0	0	-0.0104546	0.0215583	0.627715	0.00049123	0.0231373	0.983061	0	0	0.0450239	0.0334791
chr21:26701452:G:A	A	0	0	0.0088144	0.0138207	0.523625	-0.00397689	0.0149217	0.789841	0	0	-0.0526149	0.0214541
chr21:26701473:C:A	A	0	0	0.0484226	0.0160467	0.00254781	0.0288799	0.0174331	0.0975975	0	0	-0.0803859	0.0249093
chr21:26701649:G:A	A	0	0	-0.00767045	0.0251258	0.760152	0.0136375	0.0270904	0.614678	0	0	0.0876468	0.0390062
chr21:26701810:G:A	A	0	0	0.0387518	0.0153539	0.0116059	0.0208681	0.0166595	0.210342	0	0	-0.0735617	0.0238329
chr21:26701908:C:G	G	0	0	0.0387518	0.0153539	0.0116059	0.0208681	0.0166595	0.210342	0	0	-0.0735617	0.0238329
chr21:26701979:T:C	C	0	0	0.0165108	0.0149401	0.269102	0.000705316	0.0161722	0.965213	0	0	-0.0650133	0.0231883
chr21:26702127:T:C	C	0	0	0.0165108	0.0149401	0.269102	0.000705316	0.0161722	0.965213	0	0	-0.0650133	0.0231883
chr21:26702389:G:A	A	0	0	-0.0232677	0.0123881	0.0603497	-0.00946981	0.013426	0.480601	0	0	0.0567554	0.019228
chr21:26703110:C:T	T	0	0	0.0196781	0.0339803	0.56252	-0.0152578	0.03676	0.678095	0	0	-0.143703	0.0527405
chr21:26703228:G:A	A	0	0	0.047659	0.0157728	0.00251447	0.0312609	0.017068	0.0670183	0	0	-0.0674509	0.0244912
chr21:26703641:G:A	A	0	0	0.0165108	0.0149401	0.269102	0.000705316	0.0161722	0.965213	0	0	-0.0650133	0.0231883
chr21:26704027:T:C	C	0	0	-0.00468113	0.00997531	0.638875	-0.00636034	0.0106813	0.551534	0	0	-0.00690715	0.0154937
chr21:26704856:A:G	G	0	0	0.0143531	0.0162646	0.37752	0.00414093	0.0174798	0.812736	0	0	-0.0420061	0.0252564
chr21:26705603:T:C	C	0	0	0.0448935	0.0155878	0.00397624	0.0297889	0.0168441	0.0769765	0	0	-0.0621303	0.0242053
chr21:26705761:C:T	T	0	0	0.0357789	0.0326846	0.273661	0.0504502	0.035059	0.150148	0	0	0.0603481	0.0507622
chr21:26705840:C:A	A	0	0	0.0448935	0.0155878	0.00397624	0.0297889	0.0168441	0.0769765	0	0	-0.0621303	0.0242053
chr21:26706848:G:A	A	0	0	-0.0631726	0.0304987	0.0383288	-0.0265128	0.0331202	0.42342	0	0	0.150794	0.0473332
chr21:26706984:T:G	G	0	0	-0.0232606	0.0123564	0.0597717	-0.00902479	0.013403	0.500731	0	0	0.0585567	0.0191777
chr21:26707008:C:G	G	0	0	-0.0232606	0.0123564	0.0597717	-0.00902479	0.013403	0.500731	0	0	0.0585567	0.0191777
chr21:26707315:A:C	C	0	0	0.0448935	0.0155878	0.00397624	0.0297889	0.0168441	0.0769765	0	0	-0.0621303	0.0242053
chr21:26707601:C:T	T	0	0	-0.00372497	0.0100169	0.709991	-0.00854675	0.0107478	0.426491	0	0	-0.0198336	0.0155561
chr21:26707602:G:A	A	0	0	0.0196412	0.0165442	0.235151	0.0127633	0.017741	0.471881	0	0	-0.0282913	0.0256954
chr21:26707816:C:A	A	0	0	-0.00372497	0.0100169	0.709991	-0.00854675	0.0107478	0.426491	0	0	-0.0198336	0.0155561
chr21:26707944:G:A	A	0	0	0.0447347	0.0155898	0.00411141	0.029659	0.0168456	0.0783009	0	0	-0.0620116	0.0242085
chr21:26709240:C:T	T	0	0	-0.0135319	0.0130598	0.300133	-0.00476646	0.0140435	0.734302	0	0	0.0360552	0.0202794
chr21:26709561:C:A	A	0	0	-0.000407045	0.0101218	0.967922	-0.00387647	0.0108479	0.720832	0	0	-0.0142709	0.0157201
chr21:26710038:A:T	T	0	0	-0.0236905	0.0123694	0.0554606	-0.00999591	0.0134038	0.455816	0	0	0.0563305	0.0191993
chr21:26710689:G:A	A	0	0	0.052352	0.0147887	0.000400127	0.0382965	0.0159754	0.0165201	0	0	-0.057815	0.0229698
chr21:26710690:G:A	A	0	0	0.0151214	0.0163681	0.355573	0.00728353	0.017562	0.678338	0	0	-0.0322398	0.0254202
chr21:26710888:A:C	C	0	0	0.0218249	0.0345197	0.527227	-0.0149627	0.0373725	0.688885	0	0	-0.15132	0.0535749
chr21:26710953:A:T	T	0	0	0.017716	0.0341331	0.603742	-0.0185108	0.0369505	0.616398	0	0	-0.149013	0.0529749
chr21:26711053:T:C	C	0	0	0.0363223	0.0351299	0.301163	-0.00688348	0.038174	0.856903	0	0	-0.17772	0.0545092
chr21:26711174:C:G	G	0	0	0.047659	0.0157728	0.00251447	0.0312609	0.017068	0.0670183	0	0	-0.0674509	0.0244912
chr21:26711203:T:C	C	0	0	0.0143531	0.0162646	0.37752	0.00414093	0.0174798	0.812736	0	0	-0.0420061	0.0252564
chr21:26711418:G:A	A	0	0	0.0143531	0.0162646	0.37752	0.00414093	0.0174798	0.812736	0	0	-0.0420061	0.0252564
chr21:26711577:G:A	A	0	0	0.0152959	0.0149651	0.306731	-0.000177712	0.0161913	0.991243	0	0	-0.0636482	0.0232278
chr21:26712277:C:T	T	0	0	0.0448935	0.0155878	0.00397624	0.0297889	0.0168441	0.0769765	0	0	-0.0621303	0.0242053
chr21:26712429:G:A	A	0	0	0.00418416	0.0104042	0.687566	0.0062797	0.0111419	0.57302	0	0	0.00861965	0.0161596
chr21:26712923:G:A	A	0	0	0.0448935	0.0155878	0.00397624	0.0297889	0.0168441	0.0769765	0	0	-0.0621303	0.0242053
chr21:26713525:C:T	T	0	0	-0.00223834	0.0100237	0.823298	-0.00510693	0.0107389	0.634392	0	0	-0.0117995	0.0155681
chr21:26713754:A:G	G	0	0	-0.00223834	0.0100237	0.823298	-0.00510693	0.0107389	0.634392	0	0	-0.0117995	0.0155681
chr21:26714255:G:C	C	0	0	-0.00323905	0.0100287	0.746712	-0.00650644	0.0107469	0.544896	0	0	-0.0134399	0.0155757
chr21:26714256:A:T	T	0	0	-0.0027876	0.0100225	0.780909	-0.00548359	0.0107366	0.609534	0	0	-0.0110895	0.0155663
chr21:26714868:G:T	T	0	0	-0.00223834	0.0100237	0.823298	-0.00510693	0.0107389	0.634392	0	0	-0.0117995	0.0155681
chr21:26715800:T:C	C	0	0	0.0165108	0.0149401	0.269102	0.000705316	0.0161722	0.965213	0	0	-0.0650133	0.0231883
chr21:26716021:G:A	A	0	0	-0.0224391	0.0124282	0.0709967	-0.010368	0.01343	0.440116	0	0	0.0496527	0.0192941
chr21:26716570:T:C	C	0	0	-0.00656524	0.0217072	0.762313	0.00361489	0.0232883	0.876645	0	0	0.0418743	0.0337109
chr21:26717284:A:G	G	0	0	-0.000995524	0.00995786	0.920365	-0.00354197	0.0106666	0.739842	0	0	-0.0104744	0.015466
chr21:26717612:T:C	C	0	0	0.0408025	0.0154735	0.00836607	0.0254585	0.0167278	0.128027	0	0	-0.0631149	0.0240255
chr21:26717768:G:A	A	0	0	-0.0100192	0.0398929	0.801696	-0.0378093	0.0429122	0.378273	0	0	-0.11431	0.0619414
chr21:26717770:G:A	A	0	0	0.00686109	0.0163832	0.675371	-0.00448036	0.0176221	0.799306	0	0	-0.0466512	0.0254383
chr21:26717772:G:A	A	0	0	-0.0178524	0.0120646	0.138944	-0.0183078	0.0129151	0.156324	0	0	-0.00187304	0.0187409
chr21:26717774:G:A	A	0	0	-0.0628298	0.0296045	0.0338121	-0.0322751	0.0320296	0.313617	0	0	0.125682	0.0459582
chr21:26717776:G:A	G	0	0	-0.0116647	0.00908265	0.199043	-0.00835004	0.00973583	0.391079	0	0	0.0136343	0.0141072
chr21:26717778:G:A	A	0	0	-0.00487577	0.0805558	0.951736	-0.0094337	0.0862353	0.912889	0	0	-0.0187483	0.12512
chr21:26717780:A:G	G	0	0	-0.0232241	0.0124689	0.0625239	-0.00999419	0.0134983	0.459055	0	0	0.0544191	0.019355
chr21:26717877:C:T	T	0	0	0.0143531	0.0162646	0.37752	0.00414093	0.0174798	0.812736	0	0	-0.0420061	0.0252564
chr21:26718142:C:T	T	0	0	0.00166617	0.010005	0.867737	-0.00234218	0.0107273	0.827166	0	0	-0.0164877	0.0155382
chr21:26718607:G:A	A	0	0	0.00804771	0.0374115	0.829679	0.0352891	0.0402611	0.380755	0	0	0.112053	0.0580866
chr21:26719093:A:G	G	0	0	-0.0134184	0.0131094	0.306038	-0.00618775	0.0140762	0.660235	0	0	0.0297421	0.0203585
chr21:26719153:A:C	C	0	0	-0.0224391	0.0124282	0.0709967	-0.010368	0.01343	0.440116	0	0	0.0496527	0.0192941
chr21:26719357:C:T	T	0	0	0.0143531	0.0162646	0.37752	0.00414093	0.0174798	0.812736	0	0	-0.0420061	0.0252564
chr21:26719419:C:T	T	0	0	0.00544686	0.0138981	0.695122	-0.0140212	0.0151685	0.355298	0	0	-0.0800787	0.0215571
chr21:26719948:G:A	G	0	0	-0.00921287	0.00919852	0.316556	-0.00396288	0.00987903	0.688317	0	0	0.021595	0.0142847
chr21:26719965:C:T	T	0	0	0.0434099	0.015651	0.00554367	0.026794	0.0169437	0.113798	0	0	-0.068347	0.0242994
chr21:26719970:C:T	C	0	0	-0.00921287	0.00919852	0.316556	-0.00396288	0.00987903	0.688317	0	0	0.021595	0.0142847
chr21:26720212:A:G	G	0	0	0.0408025	0.0154735	0.00836607	0.0254585	0.0167278	0.128027	0	0	-0.0631149	0.0240255
chr21:26720291:C:A	A	0	0	0.00166617	0.010005	0.867737	-0.00234218	0.0107273	0.827166	0	0	-0.0164877	0.0155382
chr21:26720412:G:A	A	0	0	0.0143531	0.0162646	0.37752	0.00414093	0.0174798	0.812736	0	0	-0.0420061	0.0252564
chr21:26720999:G:A	A	0	0	0.0143531	0.0162646	0.37752	0.00414093	0.0174798	0.812736	0	0	-0.0420061	0.0252564
chr21:26721195:C:A	A	0	0	-0.00192896	0.00994483	0.846202	-0.0044579	0.0106526	0.675595	0	0	-0.0104024	0.0154458
chr21:26721277:G:A	A	0	0	0.0243591	0.0239137	0.308381	0.0351392	0.0256514	0.170725	0	0	0.0443422	0.0371398
chr21:26721404:T:C	C	0	0	-0.00479511	0.0136164	0.724721	-0.00704396	0.0145799	0.629006	0	0	-0.00925029	0.0211489
chr21:26721411:C:T	T	0	0	-0.0123911	0.0132086	0.348189	-0.00448426	0.0141904	0.751997	0	0	0.0325235	0.0205116
chr21:26721648:A:G	G	0	0	0.0434099	0.015651	0.00554367	0.026794	0.0169437	0.113798	0	0	-0.068347	0.0242994
chr21:26722350:T:C	C	0	0	-0.242968	0.0899485	0.00690918	-0.147409	0.0973794	0.130087	0	0	0.393067	0.13965
chr21:26722490:T:C	C	0	0	-0.0090831	0.00918516	0.322718	-0.00834062	0.00983314	0.396318	0	0	0.00305407	0.0142672
chr21:26722633:C:A	A	0	0	-0.0341812	0.0210762	0.104848	-0.0359824	0.0225635	0.110774	0	0	-0.00740909	0.03274
chr21:26722836:C:T	T	0	0	-0.0108639	0.0117106	0.353564	-0.00470243	0.0125708	0.708348	0	0	0.0253442	0.0181863
chr21:26723623:G:A	A	0	0	0.0124996	0.0193902	0.519164	0.015295	0.020761	0.461293	0	0	0.0114986	0.0301175
chr21:26723673:A:C	C	0	0	-0.0023141	0.0106184	0.827481	-0.00491724	0.0113735	0.665494	0	0	-0.0107076	0.016492
chr21:26724151:G:A	A	0	0	-0.0198691	0.0117327	0.090364	-0.0254936	0.0125887	0.0428558	0	0	-0.0231356	0.0182231
chr21:26724744:T:G	G	0	0	-0.00346534	0.0152004	0.819664	0.0127596	0.0164571	0.438149	0	0	0.0667386	0.0235907
chr21:26724745:T:G	G	0	0	0.0515426	0.0903136	0.568198	0.0509805	0.0966782	0.59797	0	0	-0.00231194	0.140279
chr21:26725107:T:C	C	0	0	-0.00678007	0.0108747	0.532974	-0.00934101	0.0116476	0.42257	0	0	-0.010534	0.0168905
chr21:26725701:G:A	A	0	0	0.0257088	0.0281508	0.36111	0.0409141	0.0302231	0.17582	0	0	0.0625447	0.0437172
chr21:26726285:T:C	C	0	0	0.0257088	0.0281508	0.36111	0.0409141	0.0302231	0.17582	0	0	0.0625447	0.0437172
chr21:26727788:A:T	T	0	0	0.000988061	0.0100387	0.921595	0.000271042	0.0107467	0.979879	0	0	-0.00294934	0.0155923
chr21:26727906:C:T	T	0	0	0.0257088	0.0281508	0.36111	0.0409141	0.0302231	0.17582	0	0	0.0625447	0.0437172
chr21:26728305:A:G	G	0	0	0.0257088	0.0281508	0.36111	0.0409141	0.0302231	0.17582	0	0	0.0625447	0.0437172
chr21:26729040:T:C	C	0	0	-0.0053763	0.0106441	0.613491	-0.00596732	0.0113946	0.600488	0	0	-0.00243106	0.0165328
chr21:26729118:C:T	T	0	0	0.0105344	0.0276476	0.703185	0.0195921	0.0296279	0.508438	0	0	0.0372573	0.0429398
chr21:26729660:G:T	T	0	0	-0.0209907	0.011755	0.0741506	-0.0254071	0.0126015	0.0437794	0	0	-0.0181661	0.0182592
chr21:26732214:C:T	T	0	0	-0.0185519	0.0105591	0.0789249	-0.0167552	0.0113067	0.138371	0	0	0.00739035	0.0164027
chr21:26732627:T:A	A	0	0	-0.0953921	0.0969302	0.325051	-0.0309145	0.104223	0.766756	0	0	0.265218	0.150514
chr21:26733302:C:T	T	0	0	0.00718526	0.0100096	0.472858	0.00336936	0.0107307	0.753526	0	0	-0.0156961	0.0155459
chr21:26733498:C:T	T	0	0	-0.0245968	0.0155057	0.11267	-0.0293774	0.0166145	0.0770311	0	0	-0.0196643	0.0240851
chr21:26734275:C:T	T	0	0	-0.0163606	0.0125508	0.192387	-0.0130666	0.0134447	0.331111	0	0	0.0135492	0.0194949
chr21:26734358:G:A	G	0	0	0.00255153	0.0116084	0.826027	0.00925608	0.0124681	0.457856	0	0	0.0275781	0.0180262
chr21:26735223:T:G	G	0	0	0.0211293	0.0231447	0.361284	0.0319484	0.0248303	0.198208	0	0	0.0445027	0.0359447
chr21:26735504:A:G	G	0	0	-0.0160141	0.0120872	0.185211	-0.0133077	0.0129457	0.303966	0	0	0.0111324	0.0187751
chr21:26735653:G:A	A	0	0	-0.0058966	0.0104731	0.573419	-0.000470739	0.0112414	0.966598	0	0	0.0223184	0.0162641
chr21:26735659:C:T	C	0	0	-0.0157671	0.00985829	0.109737	-0.00784932	0.0106215	0.459904	0	0	0.0325685	0.0153071
chr21:26735873:G:A	G	0	0	-0.0024308	0.00935729	0.795037	0.0066007	0.0101102	0.513837	0	0	0.0371496	0.0145244
chr21:26735879:A:T	T	0	0	0.0126601	0.00962353	0.18833	0.00241117	0.0104188	0.816984	0	0	-0.0421573	0.0149368
chr21:26735900:G:A	A	0	0	-0.015986	0.0122702	0.192632	-0.0142159	0.0131378	0.279223	0	0	0.00728088	0.0190597
chr21:26736228:C:T	T	0	0	-0.193227	0.452548	0.669397	0.0783262	0.486192	0.872014	0	0	1.11699	0.702734
chr21:26736555:A:T	T	0	0	-0.00340565	0.0103828	0.742905	0.000507376	0.0111304	0.963641	0	0	0.0160956	0.0161253
chr21:26736609:C:T	T	0	0	-0.0169029	0.0122996	0.16936	-0.0146509	0.013171	0.265981	0	0	0.00926322	0.0191054
chr21:26737484:C:T	T	0	0	0.0376054	0.0241337	0.119183	0.0298381	0.0258617	0.2486	0	0	-0.0319494	0.0374866
chr21:26737505:C:T	T	0	0	-0.00364127	0.0103905	0.726007	0.000173102	0.0111378	0.9876	0	0	0.0156898	0.0161373
chr21:26737666:C:T	T	0	0	0.0442515	0.0249026	0.075571	0.0336556	0.0267065	0.207597	0	0	-0.0435846	0.0386804
chr21:26738250:C:T	T	0	0	-0.00267314	0.015522	0.863268	0.00252303	0.0166346	0.879444	0	0	0.0213736	0.0241072
chr21:26738534:A:G	G	0	0	-0.0144081	0.012262	0.239987	-0.0124414	0.0131296	0.343343	0	0	0.00808989	0.0190465
chr21:26738574:A:T	T	0	0	-0.00458799	0.010338	0.657188	-0.000975207	0.0110801	0.929866	0	0	0.0148606	0.016056
chr21:26739244:G:A	A	0	0	-0.00612299	0.011369	0.590184	-0.00577569	0.0121703	0.635092	0	0	0.00142855	0.0176588
chr21:26739802:C:T	T	0	0	0.0376054	0.0241337	0.119183	0.0298381	0.0258617	0.2486	0	0	-0.0319494	0.0374866
chr21:26739840:T:C	C	0	0	0.00320651	0.0159739	0.840906	0.00637931	0.0171064	0.709208	0	0	0.0130508	0.0248103
chr21:26741130:C:A	A	0	0	0.0376054	0.0241337	0.119183	0.0298381	0.0258617	0.2486	0	0	-0.0319494	0.0374866
chr21:26741159:C:T	T	0	0	-0.0163606	0.0125508	0.192387	-0.0130666	0.0134447	0.331111	0	0	0.0135492	0.0194949
chr21:26741259:C:T	T	0	0	-0.0163237	0.0123841	0.187464	-0.0130222	0.0132664	0.3263	0	0	0.01358	0.0192359
chr21:26741351:C:T	T	0	0	0.0109952	0.00912428	0.228185	0.004684	0.00981428	0.633174	0	0	-0.0259601	0.0141683
chr21:26741558:G:A	A	0	0	-0.0152673	0.0123546	0.216548	-0.012453	0.0132323	0.34665	0	0	0.0115763	0.0191901
chr21:26742120:G:A	A	0	0	-0.00527257	0.0113453	0.64212	-0.00532417	0.0121448	0.661103	0	0	-0.000212262	0.0176219
chr21:26742198:T:C	C	0	0	-0.00668473	0.011365	0.556408	-0.00632099	0.012166	0.60337	0	0	0.00149617	0.0176526
chr21:26742316:C:T	T	0	0	-0.0307997	0.108644	0.7768	0.0558085	0.117042	0.633486	0	0	0.356249	0.168673
chr21:26742715:C:T	T	0	0	-0.0152673	0.0123546	0.216548	-0.012453	0.0132323	0.34665	0	0	0.0115763	0.0191901
chr21:26742909:A:G	G	0	0	-0.00968271	0.0105349	0.358039	-0.00681472	0.0112858	0.545954	0	0	0.011797	0.0163629
chr21:26744295:A:G	G	0	0	0.0376054	0.0241337	0.119183	0.0298381	0.0258617	0.2486	0	0	-0.0319494	0.0374866
chr21:26745673:T:C	C	0	0	-0.00639706	0.0103054	0.534765	-0.00342463	0.0110409	0.756426	0	0	0.0122266	0.0160058
chr21:26746123:T:C	C	0	0	0.0376054	0.0241337	0.119183	0.0298381	0.0258617	0.2486	0	0	-0.0319494	0.0374866
chr21:26746287:T:C	C	0	0	-0.0150489	0.012125	0.214552	-0.0138676	0.0129808	0.285377	0	0	0.00485898	0.0188341
chr21:26746932:G:A	A	0	0	0.0442515	0.0249026	0.075571	0.0336556	0.0267065	0.207597	0	0	-0.0435846	0.0386804
chr21:26747264:T:A	A	0	0	0.0376054	0.0241337	0.119183	0.0298381	0.0258617	0.2486	0	0	-0.0319494	0.0374866
chr21:26747417:G:A	A	0	0	-0.0148813	0.0124483	0.231912	-0.0120748	0.0133325	0.36511	0	0	0.011544	0.0193356
chr21:26747458:A:C	C	0	0	-0.0152727	0.0125189	0.222476	-0.0124794	0.0134079	0.351983	0	0	0.0114896	0.0194454
chr21:26747627:C:T	T	0	0	-0.00774655	0.0104368	0.457945	-0.00470313	0.0111819	0.674045	0	0	0.0125186	0.0162101
chr21:26747705:A:G	G	0	0	-0.00150019	0.0193859	0.938317	0.00949866	0.0208192	0.648213	0	0	0.045242	0.0301038
chr21:26747741:T:G	G	0	0	0.0134662	0.00955395	0.15869	0.00406974	0.0103264	0.693501	0	0	-0.0386508	0.0148308
chr21:26747909:G:C	C	0	0	-0.0154155	0.00978429	0.115133	-0.00911675	0.0105176	0.386045	0	0	0.0259089	0.0151946
chr21:26748090:A:T	T	0	0	-0.0145382	0.0097932	0.137671	-0.00839363	0.0105249	0.425161	0	0	0.0252747	0.0152084
chr21:26748168:T:C	C	0	0	-0.0307997	0.108644	0.7768	0.0558085	0.117042	0.633486	0	0	0.356249	0.168673
chr21:26748792:T:C	C	0	0	0.036894	0.0238711	0.122213	0.0320592	0.0255642	0.209818	0	0	-0.019887	0.0370803
chr21:26748835:A:T	T	0	0	-0.00920331	0.0103995	0.376169	-0.00587472	0.0111439	0.598075	0	0	0.0136916	0.0161521
chr21:26749204:C:T	T	0	0	0.0134436	0.00956324	0.159796	0.00468327	0.0103234	0.650076	0	0	-0.0360342	0.0148465
chr21:26749340:C:T	T	0	0	0.0134436	0.00956324	0.159796	0.00468327	0.0103234	0.650076	0	0	-0.0360342	0.0148465
chr21:26749693:G:T	T	0	0	0.0376054	0.0241337	0.119183	0.0298381	0.0258617	0.2486	0	0	-0.0319494	0.0374866
chr21:26749774:G:C	C	0	0	-0.0309909	0.0192024	0.106547	-0.017692	0.0206549	0.391692	0	0	0.0547027	0.0298193
chr21:26749827:T:C	C	0	0	0.00915113	0.00959154	0.340041	0.00111885	0.0103397	0.91383	0	0	-0.0330395	0.0148911
chr21:26749831:T:G	G	0	0	0.036894	0.0238711	0.122213	0.0320592	0.0255642	0.209818	0	0	-0.019887	0.0370803
chr21:26750028:T:G	G	0	0	0.036894	0.0238711	0.122213	0.0320592	0.0255642	0.209818	0	0	-0.019887	0.0370803
chr21:26750349:C:T	T	0	0	0.0376054	0.0241337	0.119183	0.0298381	0.0258617	0.2486	0	0	-0.0319494	0.0374866
chr21:26750493:A:G	G	0	0	0.0442515	0.0249026	0.075571	0.0336556	0.0267065	0.207597	0	0	-0.0435846	0.0386804
chr21:26750960:C:T	T	0	0	0.0376054	0.0241337	0.119183	0.0298381	0.0258617	0.2486	0	0	-0.0319494	0.0374866
chr21:26751106:T:C	C	0	0	-0.0156998	0.0123583	0.203947	-0.0132681	0.0132345	0.316081	0	0	0.0100023	0.0191961
chr21:26751353:C:T	T	0	0	-0.0101123	0.0103826	0.330073	-0.00608406	0.0111311	0.584667	0	0	0.0165695	0.0161254
chr21:26751847:A:G	G	0	0	-0.00100934	0.0107524	0.925212	-0.00114139	0.0115101	0.921008	0	0	-0.000543153	0.0167008
chr21:26752137:C:T	T	0	0	-0.00100934	0.0107524	0.925212	-0.00114139	0.0115101	0.921008	0	0	-0.000543153	0.0167008
chr21:26752338:C:T	T	0	0	0.00074043	0.0107686	0.945182	-0.000514405	0.011529	0.964412	0	0	-0.00516156	0.0167258
chr21:26752669:A:T	T	0	0	0.00155344	0.0107769	0.885386	0.000494636	0.0115375	0.965803	0	0	-0.00435522	0.0167388
chr21:26752936:C:A	A	0	0	0.0330948	0.0233495	0.156376	0.0254576	0.0250221	0.308961	0	0	-0.0314142	0.0362677
chr21:26753097:C:G	G	0	0	-0.00791681	0.0197446	0.688449	0.000465968	0.0211743	0.982443	0	0	0.0344812	0.030664
chr21:26753848:C:G	G	0	0	-0.00581918	0.0105574	0.5815	-0.0106316	0.011325	0.347846	0	0	-0.0197953	0.0163958
chr21:26753911:T:A	A	0	0	0.0389844	0.0240336	0.104786	0.028727	0.0257748	0.265048	0	0	-0.042192	0.0373295
chr21:26754020:C:T	T	0	0	0.00159212	0.0107773	0.882557	0.000452248	0.0115381	0.968734	0	0	-0.00468868	0.0167395
chr21:26754292:G:A	A	0	0	-0.00463541	0.0100721	0.645356	-0.00257731	0.0107864	0.811152	0	0	0.00846567	0.0156439
chr21:26754318:T:C	C	0	0	-0.026981	0.0193914	0.164107	-0.0173515	0.0208096	0.404382	0	0	0.0396094	0.0301168
chr21:26755189:G:A	A	0	0	-0.0209916	0.01283	0.101812	-0.0179006	0.0137424	0.192717	0	0	0.0127144	0.0199296
chr21:26755445:G:A	A	0	0	0.00190027	0.0108133	0.860503	0.00138093	0.0115756	0.905041	0	0	-0.00213624	0.0167955
chr21:26755655:C:T	C	0	0	-0.00550432	0.00960528	0.56661	-0.00147039	0.0103004	0.886487	0	0	0.0165929	0.0149175
chr21:26755887:T:C	C	0	0	-0.00881619	0.0117002	0.451145	-0.00795623	0.0125254	0.525294	0	0	0.00353732	0.0181733
chr21:26756020:G:T	T	0	0	0.00186131	0.0108129	0.863329	0.00142353	0.0115751	0.902121	0	0	-0.00180075	0.0167948
chr21:26756429:A:G	G	0	0	-0.0218573	0.0193282	0.258118	-0.0122517	0.0207418	0.554736	0	0	0.0395109	0.0300177
chr21:26757637:G:A	A	0	0	-0.0196177	0.0128718	0.127488	-0.0155312	0.013793	0.260157	0	0	0.016809	0.0199936
chr21:26758268:A:G	G	0	0	0.0330948	0.0233495	0.156376	0.0254576	0.0250221	0.308961	0	0	-0.0314142	0.0362677
chr21:26758915:A:T	T	0	0	-0.00378494	0.00931746	0.684581	-0.00576681	0.00997861	0.56332	0	0	-0.00815209	0.0144717
chr21:26758971:A:T	T	0	0	0.00246814	0.00956053	0.796284	-0.00170698	0.0102539	0.867785	0	0	-0.0171737	0.0148476
chr21:26759666:C:A	A	0	0	0.00205653	0.0107431	0.84819	0.00100205	0.0115013	0.930572	0	0	-0.00433742	0.0166863
chr21:26759687:A:G	G	0	0	0.00309659	0.00956207	0.746058	-0.00128654	0.0102575	0.900188	0	0	-0.0180293	0.0148499
chr21:26759728:A:G	G	0	0	0.00250342	0.00956198	0.793468	-0.00176275	0.0102563	0.86354	0	0	-0.0175482	0.0148498
chr21:26759758:G:A	A	0	0	-0.0239577	0.0196213	0.222084	-0.015608	0.0210424	0.458246	0	0	0.0343452	0.0304745
chr21:26759809:A:T	T	0	0	-0.0194811	0.012611	0.122402	-0.016388	0.0135081	0.225053	0	0	0.012723	0.0195891
chr21:26760062:T:C	C	0	0	0.0330948	0.0233495	0.156376	0.0254576	0.0250221	0.308961	0	0	-0.0314142	0.0362677
chr21:26760140:T:C	C	0	0	-0.0194811	0.012611	0.122402	-0.016388	0.0135081	0.225053	0	0	0.012723	0.0195891
chr21:26760206:G:A	A	0	0	-0.00299503	0.00931627	0.747844	-0.00522344	0.00997853	0.600649	0	0	-0.00916621	0.0144697
chr21:26760794:G:A	A	0	0	-0.00299503	0.00931627	0.747844	-0.00522344	0.00997853	0.600649	0	0	-0.00916621	0.0144697
chr21:26760894:A:G	G	0	0	0.00246814	0.00956053	0.796284	-0.00170698	0.0102539	0.867785	0	0	-0.0171737	0.0148476
chr21:26760914:G:A	A	0	0	-0.00263715	0.00931428	0.777077	-0.00485342	0.00997634	0.626617	0	0	-0.00911628	0.0144666
chr21:26761332:T:C	C	0	0	0.00312319	0.00954752	0.743577	-0.00164158	0.0102459	0.87271	0	0	-0.0195991	0.0148269
chr21:26762625:C:A	A	0	0	0.0329187	0.0363431	0.365055	0.0238492	0.0389287	0.540117	0	0	-0.0373061	0.0564485
chr21:26762895:T:C	C	0	0	-0.00301763	0.00931179	0.745888	-0.00518442	0.00997343	0.603187	0	0	-0.00891272	0.0144628
chr21:26762897:G:A	A	0	0	-0.00295638	0.00931221	0.750884	-0.00526901	0.00997462	0.597332	0	0	-0.00951261	0.0144633
chr21:26763341:C:T	T	0	0	0.0016721	0.0107774	0.876704	0.000333397	0.0115387	0.976949	0	0	-0.00550654	0.0167394
chr21:26764261:C:T	T	0	0	0.00255193	0.00955319	0.78937	-0.00231045	0.010253	0.821713	0	0	-0.0200006	0.0148355
chr21:26764306:C:T	T	0	0	0.0330948	0.0233495	0.156376	0.0254576	0.0250221	0.308961	0	0	-0.0314142	0.0362677
chr21:26764535:G:C	C	0	0	0.00255193	0.00955319	0.78937	-0.00231045	0.010253	0.821713	0	0	-0.0200006	0.0148355
chr21:26765020:T:C	C	0	0	0.00129311	0.0107421	0.904184	-7.12514e-05	0.011501	0.995057	0	0	-0.00561208	0.0166847
chr21:26765963:G:A	A	0	0	-0.00928528	0.018967	0.624453	-0.00352901	0.0203224	0.86214	0	0	0.0236775	0.0294583
chr21:26766322:C:A	A	0	0	0.000497917	0.00980757	0.95951	-0.0029291	0.0105116	0.78051	0	0	-0.0140965	0.015232
chr21:26766323:C:T	T	0	0	0.0424294	0.0585225	0.468446	0.0341427	0.0626594	0.585826	0	0	-0.0340858	0.0908992
chr21:26766325:C:T	T	0	0	0.00983937	0.0285191	0.730087	-0.00628595	0.0306269	0.837383	0	0	-0.0663289	0.0442867
chr21:26766327:C:T	T	0	0	0.0894467	0.139873	0.522507	0.097969	0.149736	0.512932	0	0	0.035055	0.217257
chr21:26766331:T:C	C	0	0	-0.0062963	0.0110042	0.567205	-0.00718253	0.0117804	0.542061	0	0	-0.00364535	0.0170921
chr21:26766946:A:T	T	0	0	-0.0175271	0.0128747	0.1734	-0.0145895	0.0137894	0.290044	0	0	0.0120834	0.0199984
chr21:26767568:A:T	T	0	0	-0.0495544	0.0310487	0.110484	-0.022912	0.0334827	0.493788	0	0	0.109589	0.0482066
chr21:26767593:G:A	A	0	0	-0.0191598	0.0128051	0.134585	-0.0156676	0.0137179	0.253401	0	0	0.0143645	0.0198903
chr21:26767836:A:G	G	0	0	-0.0180157	0.0128656	0.161423	-0.0159055	0.0137761	0.248267	0	0	0.00868002	0.0199846
chr21:26767957:C:T	T	0	0	0.0330948	0.0233495	0.156376	0.0254576	0.0250221	0.308961	0	0	-0.0314142	0.0362677
chr21:26767980:C:A	A	0	0	-0.0285169	0.0197418	0.1486	-0.0186486	0.0211863	0.378742	0	0	0.0405917	0.030661
chr21:26768433:G:A	A	0	0	0.00345373	0.0107633	0.748301	0.00234856	0.011523	0.838498	0	0	-0.00454592	0.0167177
chr21:26768623:A:G	G	0	0	-0.0208501	0.0127597	0.102247	-0.0173437	0.0136695	0.204516	0	0	0.014423	0.0198202
chr21:26771874:C:T	T	0	0	-0.0225943	0.0128341	0.0783248	-0.0203024	0.0137432	0.139603	0	0	0.00942727	0.0199368
chr21:26772274:C:T	T	0	0	-0.0225943	0.0128341	0.0783248	-0.0203024	0.0137432	0.139603	0	0	0.00942727	0.0199368
chr21:26772993:A:C	C	0	0	-0.0272079	0.0196264	0.165658	-0.0189548	0.0210471	0.367805	0	0	0.0339476	0.0304832
chr21:26773049:A:G	G	0	0	-0.02523	0.0126244	0.0456613	-0.0220173	0.0135232	0.103501	0	0	0.0132151	0.0196115
chr21:26773246:A:G	G	0	0	-0.02523	0.0126244	0.0456613	-0.0220173	0.0135232	0.103501	0	0	0.0132151	0.0196115
chr21:26773359:A:T	T	0	0	0.0255743	0.0231273	0.268811	0.0153233	0.0248062	0.53676	0	0	-0.042166	0.035919
chr21:26773870:G:A	A	0	0	-0.00268561	0.00946271	0.776556	5.38924e-05	0.0101381	0.995759	0	0	0.0112685	0.0146968
chr21:26773990:G:A	A	0	0	6.63874e-05	0.011721	0.995481	-0.00576926	0.0125782	0.646471	0	0	-0.024004	0.0182021
chr21:26774206:C:A	C	0	0	0.0129385	0.0096184	0.178566	0.0153891	0.010303	0.135267	0	0	0.0100803	0.0149401
chr21:26774349:C:T	T	0	0	-0.00450178	0.0107604	0.67568	-0.00721636	0.0115261	0.531256	0	0	-0.011166	0.0167127
chr21:26774585:A:G	G	0	0	-0.000634081	0.0227588	0.977773	0.00459654	0.0243756	0.850429	0	0	0.0215153	0.0353481
chr21:26774646:A:C	C	0	0	-0.000634081	0.0227588	0.977773	0.00459654	0.0243756	0.850429	0	0	0.0215153	0.0353481
chr21:26775192:T:A	A	0	0	0.000945922	0.0105629	0.928644	0.00463215	0.0113211	0.682422	0	0	0.0151627	0.0164051
chr21:26775410:G:A	A	1	0.00267	-0.0172196	0.0267658	0.520001	-0.0438578	0.0289363	0.129604	1	0.007743	-0.109572	0.041545
chr21:26775652:T:C	C	0	0	0.00100638	0.0105785	0.924208	0.00425693	0.0113347	0.70724	0	0	0.0133706	0.0164297
chr21:26775872:C:T	T	0	0	-0.000591889	0.0104157	0.954683	-0.000465014	0.0111497	0.966733	0	0	0.00052188	0.0161779
chr21:26775955:G:A	A	0	0	0.000271818	0.0105853	0.979514	0.00346888	0.0113416	0.759716	0	0	0.0131506	0.0164402
chr21:26776304:C:G	G	0	0	-0.0172196	0.0267658	0.520001	-0.0438578	0.0289363	0.129604	0	0	-0.109572	0.041545
chr21:26776411:T:C	C	0	0	0.00973536	0.0103467	0.346749	0.00832039	0.011078	0.452607	0	0	-0.00582024	0.0160711
chr21:26777663:C:T	T	0	0	0.00393125	0.0234388	0.8668	0.00883792	0.0251016	0.724774	0	0	0.0201828	0.0364045
chr21:26778092:C:T	T	0	0	0.00393125	0.0234388	0.8668	0.00883792	0.0251016	0.724774	0	0	0.0201828	0.0364045
chr21:26778564:C:T	T	0	0	0.00356856	0.0129479	0.782848	0.0138922	0.0139488	0.319276	0	0	0.0424647	0.0201021
chr21:26779374:G:T	T	0	0	0.00378183	0.0129491	0.770246	0.0140457	0.013949	0.313968	0	0	0.0422187	0.0201039
chr21:26779519:T:C	C	0	0	0.00446839	0.0228324	0.844842	0.0092748	0.0244523	0.704464	0	0	0.0197704	0.0354627
chr21:26779951:T:C	C	0	0	0.0076127	0.0126915	0.548622	-0.0107173	0.0138682	0.439646	0	0	-0.0753973	0.0196841
chr21:26780988:C:T	T	0	0	0.0255109	0.0411644	0.535434	0.012165	0.0441119	0.782719	0	0	-0.054896	0.0639337
chr21:26781038:A:G	G	0	0	0.00156584	0.0105697	0.882229	0.00406743	0.0113209	0.719382	0	0	0.0102899	0.0164165
chr21:26781039:G:A	A	0	0	-0.00103938	0.0101852	0.918719	-0.00257623	0.0109054	0.813252	0	0	-0.00632157	0.0158196
chr21:26781108:T:C	C	0	0	0.0042629	0.0202899	0.83359	0.0079095	0.0217268	0.715825	0	0	0.0149997	0.031514
chr21:26781140:C:T	T	0	0	0.00270512	0.018989	0.886719	-0.000622737	0.0203334	0.975568	0	0	-0.0136886	0.0294935
chr21:26781184:T:A	A	0	0	0.00156584	0.0105697	0.882229	0.00406743	0.0113209	0.719382	0	0	0.0102899	0.0164165
chr21:26781572:T:C	C	0	0	-3.7049e-05	0.010569	0.997203	0.00179244	0.0113172	0.874156	0	0	0.00752529	0.0164156
chr21:26781693:A:T	T	0	0	0.0134601	0.0139461	0.334469	-0.000519106	0.0150792	0.972538	0	0	-0.0575012	0.0216471
chr21:26781782:C:T	T	0	0	0.00393125	0.0234388	0.8668	0.00883792	0.0251016	0.724774	0	0	0.0201828	0.0364045
chr21:26782135:C:T	T	0	0	-0.0172196	0.0267658	0.520001	-0.0438578	0.0289363	0.129604	0	0	-0.109572	0.041545
chr21:26782681:A:G	G	0	0	0.00281442	0.0105661	0.78996	0.00529511	0.011317	0.639863	0	0	0.0102039	0.0164109
chr21:26783481:A:G	G	0	0	0.00281442	0.0105661	0.78996	0.00529511	0.011317	0.639863	0	0	0.0102039	0.0164109
chr21:26784395:C:T	T	0	0	-0.000361737	0.0105757	0.972714	0.00151258	0.0113245	0.893745	0	0	0.00770969	0.016426
chr21:26784537:C:A	A	0	0	-0.00398009	0.0100226	0.691285	-0.00326294	0.0107295	0.761044	0	0	0.00294988	0.0155674
chr21:26784709:G:A	A	0	0	0.0148561	0.0168013	0.376576	0.0121507	0.0179901	0.499414	0	0	-0.0111282	0.0260966
chr21:26784771:C:T	C	0	0	-0.00422695	0.00962164	0.660432	-0.00368584	0.0103	0.720457	0	0	0.00222578	0.0149446
chr21:26785120:G:T	T	0	0	0.00378183	0.0129491	0.770246	0.0140457	0.013949	0.313968	0	0	0.0422187	0.0201039
chr21:26785435:G:A	A	0	0	-0.0172196	0.0267658	0.520001	-0.0438578	0.0289363	0.129604	0	0	-0.109572	0.041545
chr21:26785558:A:G	G	0	0	0.001239	0.012906	0.923519	0.0130444	0.0139314	0.349101	0	0	0.0485597	0.0200341
chr21:26785980:A:G	G	0	0	-0.0172196	0.0267658	0.520001	-0.0438578	0.0289363	0.129604	0	0	-0.109572	0.041545
chr21:26786014:A:T	T	0	0	0.0148561	0.0168013	0.376576	0.0121507	0.0179901	0.499414	0	0	-0.0111282	0.0260966
chr21:26786257:G:A	A	0	0	0.00270512	0.018989	0.886719	-0.000622737	0.0203334	0.975568	0	0	-0.0136886	0.0294935
chr21:26786503:G:A	A	0	0	-0.0172196	0.0267658	0.520001	-0.0438578	0.0289363	0.129604	0	0	-0.109572	0.041545
chr21:26786603:C:G	G	0	0	-0.0172196	0.0267658	0.520001	-0.0438578	0.0289363	0.129604	0	0	-0.109572	0.041545
chr21:26787056:A:C	C	0	0	0.00830587	0.0103336	0.421528	0.0079049	0.011062	0.474857	0	0	-0.00164932	0.0160509
chr21:26787124:T:A	A	0	0	0.0517304	0.0702925	0.461773	0.102793	0.0756449	0.17418	0	0	0.210039	0.109142
chr21:26787833:A:C	C	0	0	3.51703e-05	0.0105675	0.997345	0.00386357	0.0113271	0.733035	0	0	0.0157475	0.016412
chr21:26788009:C:T	T	0	0	0.0113146	0.010394	0.276343	0.0114207	0.0111266	0.304684	0	0	0.000436603	0.0161452
chr21:26788463:T:C	C	0	0	-0.0172196	0.0267658	0.520001	-0.0438578	0.0289363	0.129604	0	0	-0.109572	0.041545
chr21:26788827:T:C	C	0	0	0.00889283	0.0103345	0.389514	0.00796012	0.0110637	0.471846	0	0	-0.00383657	0.0160523
chr21:26788916:C:T	T	0	0	-0.00380081	0.0102164	0.70987	-0.00550897	0.0109394	0.61455	0	0	-0.00702625	0.015868
chr21:26789299:C:A	A	0	0	-0.0172196	0.0267658	0.520001	-0.0438578	0.0289363	0.129604	0	0	-0.109572	0.041545
chr21:26789311:G:T	T	0	0	0.0492133	0.0269638	0.0679766	0.0461617	0.0288682	0.10981	0	0	-0.0125524	0.0418872
chr21:26789446:C:G	G	0	0	-0.0172196	0.0267658	0.520001	-0.0438578	0.0289363	0.129604	0	0	-0.109572	0.041545
chr21:26789476:G:A	A	0	0	-0.00508814	0.00988118	0.6066	-0.00566402	0.0105779	0.592333	0	0	-0.00236877	0.0153478
chr21:26789791:C:A	A	0	0	0.0058645	0.00982891	0.550736	0.00444315	0.0105238	0.672879	0	0	-0.0058465	0.0152665
chr21:26790038:G:T	T	0	0	0.000155251	0.0123848	0.989998	0.0171911	0.0135077	0.203129	0	0	0.0700742	0.0192106
chr21:26790258:T:C	T	0	0	0.0037183	0.00950199	0.695562	0.00431593	0.010172	0.67135	0	0	0.00245827	0.0147587
chr21:26790400:A:G	G	0	0	0.00390076	0.0146002	0.789337	-0.00997418	0.0157705	0.527088	0	0	-0.0570723	0.022663
chr21:26790478:C:T	C	0	0	0.00523125	0.00943371	0.579218	0.00589806	0.010099	0.559205	0	0	0.0027428	0.0146528
chr21:26790767:A:G	A	0	0	0.00685249	0.00946061	0.468871	0.00814494	0.0101292	0.421338	0	0	0.0053163	0.0146946
chr21:26791369:C:T	C	0	0	0.00523125	0.00943371	0.579218	0.00589806	0.010099	0.559205	0	0	0.0027428	0.0146528
chr21:26791401:C:T	C	0	0	0.00523125	0.00943371	0.579218	0.00589806	0.010099	0.559205	0	0	0.0027428	0.0146528
chr21:26791455:A:G	G	0	0	0.00699045	0.01695	0.680035	-0.0082992	0.0182925	0.650049	0	0	-0.0628915	0.0263122
chr21:26791681:T:C	C	0	0	0.00699045	0.01695	0.680035	-0.0082992	0.0182925	0.650049	0	0	-0.0628915	0.0263122
chr21:26791954:A:G	A	0	0	0.00523125	0.00943371	0.579218	0.00589806	0.010099	0.559205	0	0	0.0027428	0.0146528
chr21:26792369:A:G	G	0	0	0.0104411	0.0148689	0.482548	0.000474329	0.0159886	0.976333	0	0	-0.0409967	0.023088
chr21:26792374:T:C	C	0	0	0.00699045	0.01695	0.680035	-0.0082992	0.0182925	0.650049	0	0	-0.0628915	0.0263122
chr21:26792754:G:A	G	0	0	0.00659007	0.00944336	0.48527	0.00639506	0.0101089	0.526984	0	0	-0.00080213	0.0146679
chr21:26793529:C:T	T	0	0	-0.00195531	0.0368473	0.95768	-0.0677333	0.0406896	0.0959858	0	0	-0.270567	0.0571036
chr21:26793579:G:T	G	0	0	0.00638506	0.00943364	0.498508	0.00808979	0.0101018	0.42323	0	0	0.00701215	0.0146525
chr21:26793781:T:C	T	0	0	0.0124805	0.0124206	0.314982	0.00327156	0.0133693	0.806684	0	0	-0.0378795	0.0192854
chr21:26794036:C:T	T	0	0	-0.00870787	0.0102164	0.394024	-0.0126799	0.010953	0.247	0	0	-0.0163385	0.0158672
chr21:26794066:T:C	C	0	0	0.00117148	0.0100156	0.906887	0.00306751	0.0107253	0.774872	0	0	0.00779901	0.015556
chr21:26794351:A:G	G	0	0	-0.00366641	0.0119752	0.759478	0.0155684	0.0131478	0.236372	0	0	0.0791191	0.0185664
chr21:26794704:C:T	T	0	0	-0.00533316	0.0120084	0.656956	0.0147607	0.013212	0.263899	0	0	0.082653	0.0186151
chr21:26795368:C:T	C	0	0	0.00537377	0.00943788	0.569096	0.00754723	0.0101084	0.455286	0	0	0.00894018	0.0146588
chr21:26795771:A:G	G	0	0	0.00326003	0.00966689	0.735938	0.000307124	0.0103578	0.976345	0	0	-0.0121463	0.0150139
chr21:26795927:C:T	T	0	0	0.00699045	0.01695	0.680035	-0.0082992	0.0182925	0.650049	0	0	-0.0628915	0.0263122
chr21:26795984:T:G	G	0	0	0.00699045	0.01695	0.680035	-0.0082992	0.0182925	0.650049	0	0	-0.0628915	0.0263122
chr21:26796284:C:T	C	0	0	0.00427075	0.00944533	0.651158	0.00662002	0.0101172	0.512899	0	0	0.00966333	0.0146702
chr21:26796611:A:T	A	0	0	0.00842429	0.0106396	0.428485	-0.00038826	0.0114678	0.972992	0	0	-0.036249	0.0165182
chr21:26796816:T:C	C	0	0	0.00273005	0.0167624	0.870623	-0.0106622	0.0180586	0.554907	0	0	-0.0550868	0.026024
chr21:26798522:T:C	C	0	0	0.00546702	0.0129276	0.672372	0.0121826	0.0138762	0.379969	0	0	0.0276235	0.0200757
chr21:26799430:T:C	T	0	0	-0.00168971	0.0134621	0.900115	0.00808661	0.0144871	0.576711	0	0	0.0402133	0.0209018
chr21:26799521:C:T	T	0	0	-0.000125628	0.013208	0.992411	0.00821222	0.0141954	0.562917	0	0	0.0342964	0.0205091
chr21:26799613:G:A	A	0	0	0.0964235	0.055818	0.0840846	0.0759971	0.0598331	0.204031	0	0	-0.0840207	0.0867023
chr21:26799653:C:G	G	0	0	-0.00154681	0.012821	0.903971	0.00196844	0.0137349	0.88604	0	0	0.0144594	0.0199128
chr21:26799918:A:G	G	0	0	-8.30185e-05	0.0111438	0.994056	0.00336525	0.0119406	0.778072	0	0	0.0141839	0.0173076
chr21:26800066:G:A	A	0	0	-0.00118567	0.0126285	0.925198	0.0065761	0.0135697	0.627949	0	0	0.0319268	0.0196096
chr21:26800387:C:T	C	0	0	0.000288611	0.00974922	0.976383	0.00781843	0.0104987	0.456451	0	0	0.0309727	0.0151363
chr21:26800428:C:T	T	0	0	-0.00214274	0.0250514	0.931837	-0.00974664	0.0268416	0.716518	0	0	-0.0312774	0.0389078
chr21:26800614:G:A	G	0	0	-0.000446615	0.0102319	0.965184	0.00744041	0.0110183	0.499498	0	0	0.032442	0.0158857
chr21:26801225:C:T	T	0	0	-0.00962603	0.0176534	0.585562	-0.0138283	0.0189082	0.464574	0	0	-0.0172852	0.0274188
chr21:26802668:T:C	C	0	0	-0.000170875	0.0168096	0.991889	-0.00367161	0.018002	0.838388	0	0	-0.0143997	0.0261082
chr21:26803358:T:C	C	0	0	0.00257116	0.0128929	0.841931	0.00426315	0.0138038	0.757445	0	0	0.00695971	0.0200252
chr21:26803439:T:C	C	0	0	-0.00251962	0.0109155	0.817447	-0.00536663	0.0116927	0.646254	0	0	-0.0117107	0.0169533
chr21:26803833:G:A	A	0	0	0.00426659	0.0132896	0.748175	0.0107298	0.0142599	0.451785	0	0	0.0265853	0.0206383
chr21:26804100:G:C	G	0	0	0.00064699	0.0103148	0.949986	0.0116527	0.0111675	0.296739	0	0	0.0452704	0.0160083
chr21:26804200:A:G	A	0	0	0.00064699	0.0103148	0.949986	0.0116527	0.0111675	0.296739	0	0	0.0452704	0.0160083
chr21:26804322:G:A	G	0	0	-0.000272458	0.0102195	0.97873	0.00777655	0.0110078	0.479901	0	0	0.0331083	0.0158661
chr21:26804641:A:C	A	0	0	-0.000272458	0.0102195	0.97873	0.00777655	0.0110078	0.479901	0	0	0.0331083	0.0158661
chr21:26805096:C:T	T	0	0	-0.000134008	0.0167826	0.993629	-0.00377101	0.0179738	0.833819	0	0	-0.0149602	0.0260662
chr21:26805664:C:A	A	0	0	-0.0206543	0.0386256	0.592836	0.0087814	0.0415886	0.832771	0	0	0.121079	0.0599703
chr21:26805665:G:A	A	0	0	0.0964235	0.055818	0.0840846	0.0759971	0.0598331	0.204031	0	0	-0.0840207	0.0867023
chr21:26806411:C:G	C	0	0	-0.00321639	0.013339	0.809457	0.00868492	0.014393	0.546233	0	0	0.0489541	0.0207069
chr21:26806589:A:C	A	0	0	0.000388734	0.0103148	0.969937	0.0113042	0.0111655	0.311333	0	0	0.0448991	0.0160085
chr21:26807192:T:A	T	0	0	0.00679966	0.00974951	0.48553	0.0157952	0.0105256	0.13345	0	0	0.0370015	0.0151344
chr21:26807219:G:A	A	0	0	0.09583	0.0558022	0.0859215	0.109794	0.0597733	0.0662328	0	0	0.0574399	0.0866819
chr21:26807463:A:G	A	0	0	0.000616151	0.0103159	0.952372	0.0115426	0.0111669	0.3013	0	0	0.0449443	0.0160102
chr21:26807483:T:C	T	0	0	-0.00321639	0.013339	0.809457	0.00868492	0.014393	0.546233	0	0	0.0489541	0.0207069
chr21:26807850:C:A	A	0	0	-0.00965467	0.0174947	0.581043	-0.0114405	0.0187295	0.541314	0	0	-0.00734583	0.0271733
chr21:26807896:C:T	C	0	0	0.00168267	0.0102504	0.869608	0.012727	0.0111002	0.251567	0	0	0.045429	0.0159081
chr21:26808074:T:A	T	0	0	0.00163387	0.0102432	0.873269	0.0121384	0.0110805	0.273309	0	0	0.0432087	0.0158981
chr21:26808125:T:A	T	0	0	0.00163387	0.0102432	0.873269	0.0121384	0.0110805	0.273309	0	0	0.0432087	0.0158981
chr21:26808253:C:T	T	0	0	0.0964235	0.055818	0.0840846	0.0759971	0.0598331	0.204031	0	0	-0.0840207	0.0867023
chr21:26808307:A:G	A	0	0	0.00163387	0.0102432	0.873269	0.0121384	0.0110805	0.273309	0	0	0.0432087	0.0158981
chr21:26808425:T:C	C	0	0	0.00576542	0.0130896	0.659605	0.0114645	0.0140387	0.41414	0	0	0.0234421	0.0203285
chr21:26808563:C:T	C	0	0	0.00377491	0.00921194	0.681964	0.0109216	0.00992067	0.270945	0	0	0.0293966	0.0143022
chr21:26808943:G:T	T	0	0	0.00420384	0.0120583	0.72737	0.00188626	0.0129128	0.883861	0	0	-0.009533	0.0187288
chr21:26808987:A:G	A	0	0	0.00323113	0.0102611	0.752844	0.0127555	0.0110791	0.249604	0	0	0.0391768	0.0159282
chr21:26809271:C:T	T	0	0	0.00618136	0.0121494	0.610907	0.00555012	0.0130059	0.669571	0	0	-0.00259652	0.0188709
chr21:26809561:A:G	A	0	0	-0.00321639	0.013339	0.809457	0.00868492	0.014393	0.546233	0	0	0.0489541	0.0207069
chr21:26809606:A:G	G	0	0	0.0964235	0.055818	0.0840846	0.0759971	0.0598331	0.204031	0	0	-0.0840207	0.0867023
chr21:26809786:A:T	A	0	0	0.0037757	0.0190815	0.843145	0.0319642	0.0208701	0.125625	0	0	0.115949	0.0295922
chr21:26810308:A:C	C	0	0	0.00199795	0.0120342	0.868139	0.00109134	0.012883	0.93249	0	0	-0.00372919	0.0186917
chr21:26810347:C:T	T	0	0	0.0964235	0.055818	0.0840846	0.0759971	0.0598331	0.204031	0	0	-0.0840207	0.0867023
chr21:26810355:A:T	T	0	0	0.0183894	0.0289823	0.525752	0.0149233	0.0310292	0.630557	0	0	-0.0142574	0.0450163
chr21:26810555:G:C	G	0	0	-0.000423495	0.00994633	0.966038	0.0055765	0.0106862	0.60178	0	0	0.02468	0.0154449
chr21:26810756:G:A	A	0	0	-0.000170875	0.0168096	0.991889	-0.00367161	0.018002	0.838388	0	0	-0.0143997	0.0261082
chr21:26811333:T:C	T	0	0	-0.00321639	0.013339	0.809457	0.00868492	0.014393	0.546233	0	0	0.0489541	0.0207069
chr21:26811623:G:A	A	0	0	0.00841031	0.0131325	0.5219	0.012478	0.0140715	0.37521	0	0	0.0167319	0.0203967
chr21:26811690:T:C	T	0	0	0.00107429	0.00995758	0.914086	0.00612877	0.0106869	0.566316	0	0	0.0207908	0.0154635
chr21:26811953:A:G	G	0	0	-0.00980234	0.0175779	0.577082	-0.013104	0.0188233	0.486329	0	0	-0.013581	0.0273021
chr21:26812473:A:G	G	0	0	0.00576542	0.0130896	0.659605	0.0114645	0.0140387	0.41414	0	0	0.0234421	0.0203285
chr21:26812933:A:G	G	0	0	-0.00510055	0.0109186	0.640397	-0.00787939	0.0116957	0.500501	0	0	-0.0114303	0.0169583
chr21:26812974:G:A	G	0	0	0.00487908	0.00921565	0.596504	0.0130207	0.0099423	0.190323	0	0	0.0334891	0.0143063
chr21:26813246:G:A	A	0	0	-0.00965467	0.0174947	0.581043	-0.0114405	0.0187295	0.541314	0	0	-0.00734583	0.0271733
chr21:26813284:G:A	A	0	0	0.00618136	0.0121494	0.610907	0.00555012	0.0130059	0.669571	0	0	-0.00259652	0.0188709
chr21:26813521:G:A	G	0	0	0.00517043	0.00921234	0.574627	0.0131442	0.00993565	0.185856	0	0	0.032799	0.0143015
chr21:26813817:C:T	T	0	0	0.0964235	0.055818	0.0840846	0.0759971	0.0598331	0.204031	0	0	-0.0840207	0.0867023
chr21:26813947:G:A	G	0	0	0.00163387	0.0102432	0.873269	0.0121384	0.0110805	0.273309	0	0	0.0432087	0.0158981
chr21:26814095:G:A	A	0	0	0.00618136	0.0121494	0.610907	0.00555012	0.0130059	0.669571	0	0	-0.00259652	0.0188709
chr21:26814270:A:G	G	0	0	0.0370723	0.0266706	0.164527	0.0587803	0.0287402	0.0408321	0	0	0.0892923	0.04141
chr21:26814314:T:C	C	0	0	0.00656703	0.0121425	0.588625	0.00570073	0.0129989	0.660983	0	0	-0.00356338	0.0188601
chr21:26814351:C:T	T	0	0	0.00656703	0.0121425	0.588625	0.00570073	0.0129989	0.660983	0	0	-0.00356338	0.0188601
chr21:26814355:G:A	G	0	0	0.00163387	0.0102432	0.873269	0.0121384	0.0110805	0.273309	0	0	0.0432087	0.0158981
chr21:26814661:C:T	C	0	0	0.00163387	0.0102432	0.873269	0.0121384	0.0110805	0.273309	0	0	0.0432087	0.0158981
chr21:26814701:T:G	G	0	0	0.00656703	0.0121425	0.588625	0.00570073	0.0129989	0.660983	0	0	-0.00356338	0.0188601
chr21:26814741:A:G	G	0	0	-0.00980234	0.0175779	0.577082	-0.013104	0.0188233	0.486329	0	0	-0.013581	0.0273021
chr21:26814754:C:T	C	0	0	0.00163387	0.0102432	0.873269	0.0121384	0.0110805	0.273309	0	0	0.0432087	0.0158981
chr21:26814904:C:T	T	0	0	0.0964235	0.055818	0.0840846	0.0759971	0.0598331	0.204031	0	0	-0.0840207	0.0867023
chr21:26815337:G:A	A	0	0	0.00618136	0.0121494	0.610907	0.00555012	0.0130059	0.669571	0	0	-0.00259652	0.0188709
chr21:26815872:G:C	C	0	0	-0.00965467	0.0174947	0.581043	-0.0114405	0.0187295	0.541314	0	0	-0.00734583	0.0271733
chr21:26816249:A:G	A	0	0	-0.00168691	0.011255	0.880859	0.0124831	0.0122389	0.307749	0	0	0.0582861	0.017462
chr21:26816251:A:G	G	0	0	0.0468888	0.0802456	0.559008	0.0174716	0.0860167	0.839043	0	0	-0.121003	0.124629
chr21:26816416:T:C	C	0	0	0.0249504	0.0272752	0.360315	0.0657068	0.0298465	0.0277011	0	0	0.167645	0.0422996
chr21:26816422:C:T	T	0	0	0.0146228	0.0136628	0.284501	0.0132766	0.0146271	0.364054	0	0	-0.00553751	0.0212223
chr21:26816424:C:T	T	0	0	-0.000594232	0.0114612	0.95865	-0.00310635	0.0122748	0.800216	0	0	-0.0103332	0.0178011
chr21:26817279:C:T	T	0	0	-0.0116497	0.0169841	0.492765	-0.0182768	0.0182089	0.315507	0	0	-0.0272596	0.0263778
chr21:26817581:G:A	G	0	0	-0.0031069	0.0133307	0.815712	0.00888813	0.014386	0.536685	0	0	0.0493396	0.0206938
chr21:26818079:G:A	G	0	0	-0.00321639	0.013339	0.809457	0.00868492	0.014393	0.546233	0	0	0.0489541	0.0207069
chr21:26818113:G:A	G	0	0	0.0027029	0.00997072	0.786327	0.00837012	0.010708	0.434409	0	0	0.0233112	0.0154832
chr21:26818278:T:C	C	0	0	0.00664745	0.0121183	0.583317	0.00519257	0.0129742	0.688992	0	0	-0.00598441	0.0188225
chr21:26818446:A:T	T	0	0	-0.00965467	0.0174947	0.581043	-0.0114405	0.0187295	0.541314	0	0	-0.00734583	0.0271733
chr21:26818750:C:G	G	0	0	-0.00980234	0.0175779	0.577082	-0.013104	0.0188233	0.486329	0	0	-0.013581	0.0273021
chr21:26819597:A:G	G	0	0	0.0101625	0.0125632	0.418567	0.00970264	0.0134488	0.470632	0	0	-0.00189157	0.0195141
chr21:26820369:G:A	A	0	0	0.00975429	0.0125711	0.43779	0.00954658	0.0134571	0.47807	0	0	-0.000854389	0.0195263
chr21:26820639:G:A	A	0	0	0.00841031	0.0131325	0.5219	0.012478	0.0140715	0.37521	0	0	0.0167319	0.0203967
chr21:26820923:T:C	C	0	0	0.00448923	0.0205538	0.827107	0.00456721	0.0220022	0.835557	0	0	0.000320765	0.0319246
chr21:26821110:C:T	T	0	0	0.0121927	0.0125965	0.333073	0.0104482	0.0134869	0.438519	0	0	-0.00717566	0.0195658
chr21:26821546:A:G	G	0	0	-0.00980234	0.0175779	0.577082	-0.013104	0.0188233	0.486329	0	0	-0.013581	0.0273021
chr21:26821550:A:G	G	0	0	-0.00980234	0.0175779	0.577082	-0.013104	0.0188233	0.486329	0	0	-0.013581	0.0273021
chr21:26821729:T:C	C	0	0	-0.00324699	0.0313917	0.917618	-0.00705968	0.0336088	0.833625	0	0	-0.0156829	0.0487577
chr21:26822065:G:T	T	0	0	-0.00318048	0.0145096	0.826496	-0.00514448	0.0155349	0.740527	0	0	-0.0080786	0.0225363
chr21:26822209:C:T	T	0	0	0.0160226	0.0131008	0.22132	0.0104737	0.0140494	0.455975	0	0	-0.0228244	0.0203473
chr21:26822262:A:C	C	0	0	0.0101625	0.0125632	0.418567	0.00970264	0.0134488	0.470632	0	0	-0.00189157	0.0195141
chr21:26822555:G:T	T	0	0	-0.00414121	0.0320953	0.897335	-0.00397408	0.034357	0.907914	0	0	0.000687458	0.049851
chr21:26823119:A:C	C	0	0	0.00527848	0.010817	0.625564	0.00274193	0.0115857	0.812917	0	0	-0.0104337	0.0168007
chr21:26823164:C:T	C	0	0	0.004396	0.00918144	0.632087	0.0097783	0.00986241	0.321455	0	0	0.0221392	0.0142575
chr21:26823165:G:A	A	0	0	0.00569173	0.030161	0.850319	0.00356468	0.032288	0.91209	0	0	-0.00874927	0.0468464
chr21:26823645:T:C	C	0	0	0.0067051	0.0156504	0.668338	-0.00278187	0.0168151	0.868599	0	0	-0.0390231	0.0243024
chr21:26823844:T:A	A	0	0	-0.00980234	0.0175779	0.577082	-0.013104	0.0188233	0.486329	0	0	-0.013581	0.0273021
chr21:26823939:T:C	C	0	0	0.00577432	0.0130648	0.658507	0.0122794	0.0140203	0.381123	0	0	0.0267577	0.0202892
chr21:26823963:A:G	G	0	0	-0.00980234	0.0175779	0.577082	-0.013104	0.0188233	0.486329	0	0	-0.013581	0.0273021
chr21:26824472:C:G	G	0	0	-0.00324699	0.0313917	0.917618	-0.00705968	0.0336088	0.833625	0	0	-0.0156829	0.0487577
chr21:26824704:G:A	A	0	0	-0.00980234	0.0175779	0.577082	-0.013104	0.0188233	0.486329	0	0	-0.013581	0.0273021
chr21:26824752:C:T	T	0	0	0.0121927	0.0125965	0.333073	0.0104482	0.0134869	0.438519	0	0	-0.00717566	0.0195658
chr21:26825013:A:G	G	0	0	0.00561057	0.0130195	0.666515	0.0126359	0.0139778	0.365997	0	0	0.0288975	0.0202182
chr21:26825382:C:T	T	0	0	-0.0206543	0.0386256	0.592836	0.0087814	0.0415886	0.832771	0	0	0.121079	0.0599703
chr21:26825524:C:T	C	0	0	0.00339568	0.00916521	0.711012	0.0107868	0.00987511	0.274693	0	0	0.030402	0.0142292
chr21:26827753:C:T	T	0	0	-0.00414121	0.0320953	0.897335	-0.00397408	0.034357	0.907914	0	0	0.000687458	0.049851
chr21:26828130:G:A	G	0	0	0.00344349	0.0091651	0.707127	0.0108636	0.00987549	0.271306	0	0	0.0305215	0.0142289
chr21:26828169:G:A	A	0	0	-0.00324699	0.0313917	0.917618	-0.00705968	0.0336088	0.833625	0	0	-0.0156829	0.0487577
chr21:26828849:T:C	C	0	0	0.0472167	0.0207827	0.0230911	0.0453131	0.0222499	0.0416946	0	0	-0.00783035	0.0322882
chr21:26829008:G:A	A	0	0	0.00781649	0.0131502	0.552244	0.0137999	0.0141062	0.327933	0	0	0.0246118	0.0204225
chr21:26829556:A:C	C	0	0	0.0114441	0.0125098	0.360291	0.00837017	0.0133996	0.532194	0	0	-0.0126441	0.0194304
chr21:26829769:T:A	A	0	0	0.0113577	0.0125114	0.36399	0.00822849	0.0134016	0.539219	0	0	-0.0128715	0.0194328
chr21:26829830:T:C	C	0	0	-0.00118827	0.0323312	0.970682	-0.00193754	0.0346097	0.955356	0	0	-0.00308201	0.0502173
chr21:26830080:A:G	A	0	0	0.00243575	0.00915707	0.790242	0.00993557	0.00986834	0.314025	0	0	0.0308493	0.0142163
chr21:26830789:G:T	T	0	0	0.0113577	0.0125114	0.36399	0.00822849	0.0134016	0.539219	0	0	-0.0128715	0.0194328
chr21:26830811:G:T	T	0	0	0.0113577	0.0125114	0.36399	0.00822849	0.0134016	0.539219	0	0	-0.0128715	0.0194328
chr21:26831211:A:C	C	0	0	0.0102321	0.0119219	0.390748	0.00733844	0.0127697	0.565509	0	0	-0.0119026	0.0185173
chr21:26831332:T:C	C	0	0	0.0114441	0.0125098	0.360291	0.00837017	0.0133996	0.532194	0	0	-0.0126441	0.0194304
chr21:26831349:A:G	A	0	0	0.0054331	0.00916123	0.553145	0.0107999	0.00984066	0.272434	0	0	0.0220753	0.0142262
chr21:26831994:A:G	G	0	0	0.0046177	0.012334	0.708116	0.0090894	0.0132206	0.491758	0	0	0.0183936	0.0191557
chr21:26832105:T:C	T	0	0	0.0030164	0.00918682	0.742655	0.00538641	0.0098408	0.584135	0	0	0.00974864	0.0142685
chr21:26832185:T:C	C	0	0	-0.00634578	0.0154756	0.681769	-0.00487223	0.0165677	0.768697	0	0	0.00606123	0.024037
chr21:26832601:C:T	T	0	0	0.00781536	0.0131755	0.553065	0.01298	0.0141258	0.358154	0	0	0.021244	0.0204625
chr21:26833254:G:A	G	0	0	0.00396116	0.00917168	0.665821	0.0115082	0.00988471	0.244325	0	0	0.0310436	0.014239
chr21:26833321:C:T	T	0	0	0.00863668	0.0126755	0.495639	0.00550023	0.0135771	0.685397	0	0	-0.0129013	0.0196875
chr21:26833470:G:A	A	0	0	0.00911045	0.0126706	0.472127	0.00558451	0.0135741	0.680773	0	0	-0.0145034	0.0196796
chr21:26833549:C:G	G	0	0	-0.0206543	0.0386256	0.592836	0.0087814	0.0415886	0.832771	0	0	0.121079	0.0599703
chr21:26834564:A:G	G	0	0	0.00856328	0.00998079	0.390906	0.00992783	0.0106862	0.352872	0	0	0.00561285	0.0155027
chr21:26834761:A:G	G	0	0	-0.00324699	0.0313917	0.917618	-0.00705968	0.0336088	0.833625	0	0	-0.0156829	0.0487577
chr21:26835071:A:C	C	0	0	-0.00619201	0.00993204	0.532997	0.00209693	0.0107063	0.84472	0	0	0.0340952	0.0154194
chr21:26835129:G:A	A	0	0	-0.0078785	0.0112507	0.48376	-0.0124023	0.0120632	0.303896	0	0	-0.0186079	0.0174733
chr21:26835247:C:T	T	0	0	0.00235243	0.0166832	0.887865	0.00888722	0.0178864	0.619281	0	0	0.0268798	0.0259099
chr21:26836585:C:A	A	0	0	-0.015835	0.0163213	0.331945	-0.0274549	0.0175605	0.117948	0	0	-0.0477965	0.0253428
chr21:26836635:A:G	G	0	0	0.0133048	0.0157143	0.39718	0.0154834	0.016825	0.357437	0	0	0.00896114	0.0244082
chr21:26837076:T:C	C	0	0	-0.0138642	0.0161781	0.39146	0.0169905	0.0179412	0.343631	0	0	0.126916	0.0250648
chr21:26837175:T:C	C	0	0	-0.0420874	0.0160082	0.00856074	-0.0444351	0.0171407	0.00953189	0	0	-0.00965668	0.0248724
chr21:26837348:A:G	G	0	0	0.000216837	0.0155089	0.988845	0.000461412	0.0166018	0.977827	0	0	0.00100602	0.0240887
chr21:26838418:A:G	G	0	0	-0.0402148	0.047009	0.392291	-0.120066	0.0517629	0.0203662	0	0	-0.328454	0.0728696
chr21:26838535:C:T	T	0	0	-0.016445	0.0191352	0.390114	0.00159132	0.0206661	0.938622	0	0	0.0741895	0.0297036
chr21:26838969:A:G	G	0	0	-0.0747297	0.0398316	0.0606359	-0.126726	0.0433647	0.00347431	0	0	-0.213877	0.0618039
chr21:26839369:T:C	C	0	0	-0.0236443	0.0236554	0.317538	-0.00814803	0.0254317	0.748674	0	0	0.0637414	0.0367327
chr21:26841409:G:A	A	0	0	-0.0221277	0.0237076	0.350635	-0.00705685	0.0254814	0.781825	0	0	0.0619915	0.0368142
chr21:26842822:T:G	G	0	0	-0.0243672	0.0300733	0.417791	-0.0383955	0.0322631	0.234018	0	0	-0.057703	0.0467048
chr21:26843006:C:A	A	0	0	0.005389	0.0125819	0.668423	0.00647078	0.0134696	0.630943	0	0	0.00444973	0.0195426
chr21:26843740:A:G	G	0	0	0.0196149	0.011607	0.0910433	0.0113027	0.0124891	0.365464	0	0	-0.0341909	0.0180243
chr21:26843905:G:T	T	0	0	-0.019889	0.0233671	0.394684	-0.00383968	0.0251324	0.878573	0	0	0.0660163	0.0362834
chr21:26844355:G:C	C	0	0	0.0227212	0.0117725	0.0536039	0.018448	0.0126191	0.143766	0	0	-0.0175771	0.018287
chr21:26845601:G:C	C	0	0	-0.0156278	0.0242472	0.519238	-0.00192188	0.0260393	0.941164	0	0	0.0563771	0.0376535
chr21:26845920:C:T	T	0	0	0.0680269	0.0356705	0.0565088	0.0987185	0.0384686	0.0102816	0	0	0.126245	0.0553853
chr21:26846988:A:G	G	0	0	0.000139252	0.0090927	0.987781	0.00165962	0.0097362	0.86465	0	0	0.00625377	0.0141227
chr21:26847848:A:G	G	0	0	0.000543818	0.013639	0.968195	-0.00532545	0.0146273	0.715801	0	0	-0.0241423	0.0211816
chr21:26848290:A:T	T	0	0	0.000543818	0.013639	0.968195	-0.00532545	0.0146273	0.715801	0	0	-0.0241423	0.0211816
chr21:26848411:C:T	T	0	0	-8.65354e-05	0.0135619	0.994909	-0.00663766	0.0145517	0.648286	0	0	-0.026947	0.0210611
chr21:26848762:G:A	A	0	0	-0.00978027	0.0176606	0.579722	-0.0184195	0.0189507	0.331064	0	0	-0.0355362	0.0274266
chr21:26848933:A:G	G	0	0	0.0111095	0.0188599	0.555825	0.00699321	0.0201987	0.729176	0	0	-0.0169317	0.029293
chr21:26849097:G:C	C	0	0	-0.0205099	0.0147561	0.164551	-0.0219394	0.0157976	0.164901	0	0	-0.00587987	0.0229215
chr21:26849292:C:A	A	0	0	-2.27139e-05	0.0135304	0.998661	-0.00721152	0.014525	0.619548	0	0	-0.02957	0.0210115
chr21:26849296:A:G	G	0	0	0.000569099	0.0136564	0.96676	-0.00675439	0.014661	0.645011	0	0	-0.030124	0.021207
chr21:26849488:G:A	A	0	0	-2.27139e-05	0.0135304	0.998661	-0.00721152	0.014525	0.619548	0	0	-0.02957	0.0210115
chr21:26849496:A:G	G	1	-0.042245	-2.27139e-05	0.0135304	0.998661	-0.00721152	0.014525	0.619548	0	0	-0.02957	0.0210115
chr21:26849752:G:A	A	0	0	-0.00105453	0.0136723	0.938521	-0.00675982	0.0146614	0.644754	0	0	-0.0234678	0.0212335
chr21:26849860:G:T	T	0	0	-0.00105453	0.0136723	0.938521	-0.00675982	0.0146614	0.644754	0	0	-0.0234678	0.0212335
chr21:26850018:A:G	G	0	0	-0.00105453	0.0136723	0.938521	-0.00675982	0.0146614	0.644754	0	0	-0.0234678	0.0212335
chr21:26851063:G:A	A	0	0	-0.00105453	0.0136723	0.938521	-0.00675982	0.0146614	0.644754	0	0	-0.0234678	0.0212335
chr21:26851089:C:T	T	0	0	0.00228909	0.0105936	0.828924	-0.00940992	0.0114785	0.412338	0	0	-0.048122	0.0164401
chr21:26851161:C:T	T	0	0	-0.00105453	0.0136723	0.938521	-0.00675982	0.0146614	0.644754	0	0	-0.0234678	0.0212335
chr21:26851377:C:G	G	0	0	-0.00105453	0.0136723	0.938521	-0.00675982	0.0146614	0.644754	0	0	-0.0234678	0.0212335
chr21:26852315:T:A	A	0	0	-0.0104964	0.01757	0.550237	-0.0190019	0.0188525	0.31349	0	0	-0.0349861	0.027286
chr21:26852354:G:A	A	0	0	0.00953475	0.0192555	0.62048	0.00848856	0.0206131	0.680482	0	0	-0.00430332	0.0299083
chr21:26852401:G:A	A	0	0	0.00953475	0.0192555	0.62048	0.00848856	0.0206131	0.680482	0	0	-0.00430332	0.0299083
chr21:26853263:T:C	C	0	0	-0.0104964	0.01757	0.550237	-0.0190019	0.0188525	0.31349	0	0	-0.0349861	0.027286
chr21:26854233:T:C	C	0	0	-0.0104964	0.01757	0.550237	-0.0190019	0.0188525	0.31349	0	0	-0.0349861	0.027286
chr21:26854327:C:T	T	0	0	0.00380444	0.0106641	0.721277	-0.0072117	0.0115376	0.531931	0	0	-0.0453131	0.0165514
chr21:26854338:G:C	C	0	0	0.00380444	0.0106641	0.721277	-0.0072117	0.0115376	0.531931	0	0	-0.0453131	0.0165514
chr21:26854468:C:T	T	0	0	-0.0185566	0.0120345	0.123086	-0.0229944	0.0129004	0.074675	0	0	-0.018254	0.0186927
chr21:26854530:G:A	A	0	0	0.0101257	0.0341198	0.766643	0.0199988	0.036555	0.584319	0	0	0.0406113	0.0529926
chr21:26854720:T:C	C	0	0	-0.0104964	0.01757	0.550237	-0.0190019	0.0188525	0.31349	0	0	-0.0349861	0.027286
chr21:26854830:G:A	A	0	0	-0.000487986	0.0103891	0.962536	0.0123798	0.0112917	0.272917	0	0	0.0529297	0.0161191
chr21:26854924:C:T	T	0	0	0.00930951	0.019246	0.628591	0.00813707	0.0206031	0.692884	0	0	-0.00482266	0.0298935
chr21:26855233:C:T	T	0	0	-0.00101437	0.0103933	0.922251	0.0123713	0.01131	0.274023	0	0	0.0550599	0.0161242
chr21:26855508:G:A	A	0	0	0.00561122	0.00986586	0.569525	-0.00493664	0.010682	0.643976	0	0	-0.0433869	0.0153118
chr21:26855547:G:T	T	0	0	0.00326119	0.00944422	0.729861	-0.00870364	0.0102718	0.396809	0	0	-0.0492154	0.0146525
chr21:26855549:T:C	C	0	0	0.00326119	0.00944422	0.729861	-0.00870364	0.0102718	0.396809	0	0	-0.0492154	0.0146525
chr21:26855756:T:C	C	0	0	-0.0104964	0.01757	0.550237	-0.0190019	0.0188525	0.31349	0	0	-0.0349861	0.027286
chr21:26855931:T:C	C	0	0	0.00715252	0.011706	0.541191	-0.010719	0.0128216	0.40315	0	0	-0.0735114	0.0181525
chr21:26855956:C:G	G	0	0	-0.00475458	0.061975	0.938848	-0.00898319	0.0663454	0.892295	0	0	-0.0173937	0.0962603
chr21:26855993:A:G	G	0	0	0.00313576	0.0108268	0.7721	-0.00788351	0.01171	0.500801	0	0	-0.045326	0.0168041
chr21:26856297:T:G	G	0	0	-0.0169786	0.0759185	0.823036	-0.118823	0.0827276	0.150912	0	0	-0.418921	0.117769
chr21:26856322:T:C	C	0	0	-0.0389191	0.0991387	0.694635	-0.105975	0.106613	0.320212	0	0	-0.275825	0.153936
chr21:26857146:C:T	T	0	0	0.00930951	0.019246	0.628591	0.00813707	0.0206031	0.692884	0	0	-0.00482266	0.0298935
chr21:26857399:C:T	T	0	0	-0.0036773	0.0100904	0.715533	0.0107728	0.0110222	0.328387	0	0	0.059438	0.0156501
chr21:26857453:C:T	T	0	0	0.00490118	0.00982388	0.617847	-0.00430737	0.0106088	0.684728	0	0	-0.0378779	0.0152494
chr21:26857940:T:A	A	0	0	-0.0108858	0.0175837	0.535861	-0.0190594	0.0188638	0.312318	0	0	-0.0336207	0.0273077
chr21:26857959:G:C	C	0	0	-0.00249562	0.0100745	0.804354	0.0116684	0.010997	0.288663	0	0	0.0582615	0.0156263
chr21:26858022:G:A	A	0	0	-0.00195616	0.0104045	0.850868	0.0113578	0.0113198	0.315689	0	0	0.0547648	0.0161418
chr21:26858023:A:G	G	0	0	-0.00195616	0.0104045	0.850868	0.0113578	0.0113198	0.315689	0	0	0.0547648	0.0161418
chr21:26858027:G:C	C	0	0	-0.00195616	0.0104045	0.850868	0.0113578	0.0113198	0.315689	0	0	0.0547648	0.0161418
chr21:26858234:C:T	T	0	0	-0.0108858	0.0175837	0.535861	-0.0190594	0.0188638	0.312318	0	0	-0.0336207	0.0273077
chr21:26858337:C:A	A	0	0	0.0524979	0.0485562	0.279618	-0.00227562	0.0526399	0.965518	0	0	-0.225302	0.0753553
chr21:26858366:T:C	C	0	0	-0.191418	0.639863	0.764822	-0.198116	0.684955	0.772398	0	0	-0.0275509	0.99385
chr21:26858369:C:T	T	0	0	-0.191418	0.639863	0.764822	-0.198116	0.684955	0.772398	0	0	-0.0275509	0.99385
chr21:26858588:T:C	C	0	0	0.0155502	0.00956316	0.103938	0.00521791	0.0103568	0.614393	0	0	-0.0425002	0.0148434
chr21:26858592:G:T	T	0	0	-0.0108858	0.0175837	0.535861	-0.0190594	0.0188638	0.312318	0	0	-0.0336207	0.0273077
chr21:26858593:C:T	T	0	0	0.0137076	0.0095705	0.152065	0.00292424	0.0103752	0.778058	0	0	-0.0443556	0.0148533
chr21:26858617:G:C	C	0	0	-0.0101466	0.0173457	0.558572	-0.0154746	0.0185857	0.405067	0	0	-0.0219157	0.0269402
chr21:26858723:G:A	A	0	0	0.00638436	0.0104271	0.540349	-0.00368819	0.0112663	0.743392	0	0	-0.0414318	0.0161852
chr21:26859005:G:T	T	0	0	0.0166676	0.0192759	0.387211	0.0140188	0.0206383	0.496972	0	0	-0.0108955	0.0299403
chr21:26859265:G:A	A	0	0	0.00177549	0.00961795	0.853541	0.0117743	0.0104071	0.2579	0	0	0.0411285	0.0149274
chr21:26859432:C:T	T	0	0	0.00177549	0.00961795	0.853541	0.0117743	0.0104071	0.2579	0	0	0.0411285	0.0149274
chr21:26859520:C:T	T	0	0	0.00177549	0.00961795	0.853541	0.0117743	0.0104071	0.2579	0	0	0.0411285	0.0149274
chr21:26859781:C:T	T	0	0	0.012768	0.0166261	0.442517	0.00935938	0.0178053	0.599131	0	0	-0.0140208	0.0258239
chr21:26860047:C:T	T	0	0	-0.0108858	0.0175837	0.535861	-0.0190594	0.0188638	0.312318	0	0	-0.0336207	0.0273077
chr21:26860159:C:T	T	0	0	-0.0101069	0.0175041	0.563668	-0.019485	0.0187917	0.299786	0	0	-0.0385752	0.0271827
chr21:26861111:T:G	G	0	0	0.00682219	0.014149	0.629687	0.00640785	0.0151462	0.672247	0	0	-0.0017043	0.0219767
chr21:26861539:T:A	A	0	0	-0.0108858	0.0175837	0.535861	-0.0190594	0.0188638	0.312318	0	0	-0.0336207	0.0273077
chr21:26861551:C:T	T	0	0	0.00444711	0.0104718	0.671074	-0.00502235	0.0113017	0.65676	0	0	-0.0389511	0.0162558
chr21:26861606:G:A	A	0	0	-0.0108858	0.0175837	0.535861	-0.0190594	0.0188638	0.312318	0	0	-0.0336207	0.0273077
chr21:26861610:G:A	A	0	0	0.012768	0.0166261	0.442517	0.00935938	0.0178053	0.599131	0	0	-0.0140208	0.0258239
chr21:26861772:G:C	C	0	0	-0.00152445	0.0102462	0.881726	0.011723	0.0111513	0.293136	0	0	0.0544912	0.015896
chr21:26863585:C:T	T	0	0	-0.0108858	0.0175837	0.535861	-0.0190594	0.0188638	0.312318	0	0	-0.0336207	0.0273077
chr21:26863677:G:T	T	0	0	0.00444711	0.0104718	0.671074	-0.00502235	0.0113017	0.65676	0	0	-0.0389511	0.0162558
chr21:26864944:G:A	A	0	0	0.0241208	0.0383042	0.52888	0.0239968	0.0410036	0.558388	0	0	-0.00051002	0.0594959
chr21:26865233:T:C	C	0	0	0.0262689	0.0170415	0.123203	0.0240424	0.0182458	0.187607	0	0	-0.0091585	0.026472
chr21:26865295:T:G	G	0	0	0.0123409	0.0357515	0.729955	0.0170254	0.0382775	0.656473	0	0	0.0192688	0.0555295
chr21:26865623:A:G	G	0	0	-0.0270489	0.043279	0.531978	-0.0178687	0.0463499	0.699855	0	0	0.0377614	0.0672209
chr21:26866140:C:T	T	0	0	-0.0108858	0.0175837	0.535861	-0.0190594	0.0188638	0.312318	0	0	-0.0336207	0.0273077
chr21:26866360:C:G	G	0	0	0.00431753	0.010486	0.680528	-0.00507027	0.0113152	0.654084	0	0	-0.0386152	0.016278
chr21:26866604:C:T	T	0	0	-0.00952766	0.100732	0.924645	-0.0941667	0.108594	0.385863	0	0	-0.348149	0.15638
chr21:26867324:G:A	A	0	0	0.0153748	0.0170171	0.366265	0.0125351	0.0182215	0.491498	0	0	-0.0116807	0.0264319
chr21:26868073:A:G	G	0	0	0.00506552	0.0136921	0.711413	0.00929457	0.0146711	0.526387	0	0	0.0173955	0.0212656
chr21:26868255:C:T	T	0	0	-0.00194075	0.010238	0.849651	0.0107724	0.0111283	0.333035	0	0	0.0522934	0.0158846
chr21:26868491:C:T	T	0	0	0.00562113	0.0104613	0.591042	-0.00406154	0.0112947	0.719148	0	0	-0.0398281	0.0162392
chr21:26868815:A:G	G	0	0	-0.00349559	0.0101552	0.730683	0.00865909	0.0110265	0.432279	0	0	0.0499963	0.0157575
chr21:26868963:G:A	A	0	0	0.0123409	0.0357515	0.729955	0.0170254	0.0382775	0.656473	0	0	0.0192688	0.0555295
chr21:26869047:A:G	G	0	0	0.0262689	0.0170415	0.123203	0.0240424	0.0182458	0.187607	0	0	-0.0091585	0.026472
chr21:26869081:C:T	T	0	0	-0.0108858	0.0175837	0.535861	-0.0190594	0.0188638	0.312318	0	0	-0.0336207	0.0273077
chr21:26869681:C:T	T	0	0	0.00443236	0.0141969	0.754884	0.0043782	0.0151974	0.773278	0	0	-0.000222779	0.022051
chr21:26869805:C:T	T	0	0	-0.0108858	0.0175837	0.535861	-0.0190594	0.0188638	0.312318	0	0	-0.0336207	0.0273077
chr21:26869908:T:C	C	0	0	0.00697746	0.0245246	0.776021	-0.00710949	0.0263399	0.787227	0	0	-0.0579444	0.0380834
chr21:26870189:C:T	T	0	0	0.012768	0.0166261	0.442517	0.00935938	0.0178053	0.599131	0	0	-0.0140208	0.0258239
chr21:26870757:G:A	A	0	0	0.0153748	0.0170171	0.366265	0.0125351	0.0182215	0.491498	0	0	-0.0116807	0.0264319
chr21:26870828:G:A	A	0	0	-0.00701673	0.0231432	0.761747	-0.0083408	0.0247749	0.736371	0	0	-0.00544635	0.0359466
chr21:26871062:G:A	A	0	0	-0.00194075	0.010238	0.849651	0.0107724	0.0111283	0.333035	0	0	0.0522934	0.0158846
chr21:26871253:C:T	T	0	0	-0.0108858	0.0175837	0.535861	-0.0190594	0.0188638	0.312318	0	0	-0.0336207	0.0273077
chr21:26871846:C:T	T	0	0	-0.0270489	0.043279	0.531978	-0.0178687	0.0463499	0.699855	0	0	0.0377614	0.0672209
chr21:26871892:C:T	T	0	0	0.0153748	0.0170171	0.366265	0.0125351	0.0182215	0.491498	0	0	-0.0116807	0.0264319
chr21:26871944:C:G	G	0	0	-0.00181811	0.0102399	0.859075	0.010835	0.0111287	0.330252	0	0	0.0520465	0.0158878
chr21:26871958:A:T	T	0	0	-0.00181811	0.0102399	0.859075	0.010835	0.0111287	0.330252	0	0	0.0520465	0.0158878
chr21:26872114:G:A	A	0	0	0.092666	0.0599869	0.122402	0.0308615	0.0648977	0.634402	0	0	-0.254223	0.0931143
chr21:26872353:T:C	C	0	0	0.0153748	0.0170171	0.366265	0.0125351	0.0182215	0.491498	0	0	-0.0116807	0.0264319
chr21:26872595:C:T	T	0	0	-0.00181811	0.0102399	0.859075	0.010835	0.0111287	0.330252	0	0	0.0520465	0.0158878
chr21:26872657:C:T	T	0	0	-0.0108858	0.0175837	0.535861	-0.0190594	0.0188638	0.312318	0	0	-0.0336207	0.0273077
chr21:26872693:C:T	T	0	0	-0.00418774	0.010843	0.699337	-0.0123675	0.0116734	0.28939	0	0	-0.0336462	0.016835
chr21:26873030:A:G	G	0	0	0.00431836	0.0104722	0.680073	-0.00508378	0.0113008	0.65281	0	0	-0.0386742	0.0162565
chr21:26873643:C:T	T	0	0	0.0187862	0.0161595	0.245013	0.0110792	0.017338	0.522812	0	0	-0.0317013	0.0250969
chr21:26873827:C:T	T	0	0	-0.00181811	0.0102399	0.859075	0.010835	0.0111287	0.330252	0	0	0.0520465	0.0158878
chr21:26875490:T:C	C	0	0	-0.0270489	0.043279	0.531978	-0.0178687	0.0463499	0.699855	0	0	0.0377614	0.0672209
chr21:26876446:T:C	C	0	0	0.00549272	0.0104617	0.599561	-0.00412278	0.0112938	0.715075	0	0	-0.0395518	0.0162399
chr21:26876555:C:T	T	0	0	-0.0108858	0.0175837	0.535861	-0.0190594	0.0188638	0.312318	0	0	-0.0336207	0.0273077
chr21:26876626:T:C	C	0	0	0.0248662	0.025152	0.322841	0.0194563	0.0269371	0.470119	0	0	-0.0222527	0.0390672
chr21:26876628:T:C	C	0	0	0.0251556	0.0167099	0.132213	0.0062484	0.0181168	0.730172	0	0	-0.0777717	0.0259336
chr21:26876630:C:T	T	0	0	0.0447631	0.0295259	0.129504	0.0497991	0.0316163	0.115231	0	0	0.0207147	0.0458645
chr21:26876634:C:T	T	0	0	-0.0153458	0.0359419	0.669408	-0.037877	0.0386266	0.326793	0	0	-0.0926786	0.0558107
chr21:26876636:T:C	C	0	0	0.000313713	0.0169285	0.985215	0.00981862	0.0181789	0.58912	0	0	0.0390969	0.0262878
chr21:26876638:C:T	T	0	0	0.019528	0.0160259	0.223024	0.00751819	0.0172521	0.662993	0	0	-0.0494004	0.0248837
chr21:26876646:C:T	T	0	0	-0.0108858	0.0175837	0.535861	-0.0190594	0.0188638	0.312318	0	0	-0.0336207	0.0273077
chr21:26876752:C:T	T	0	0	-0.00181811	0.0102399	0.859075	0.010835	0.0111287	0.330252	0	0	0.0520465	0.0158878
chr21:26876755:A:C	C	0	0	-0.00181811	0.0102399	0.859075	0.010835	0.0111287	0.330252	0	0	0.0520465	0.0158878
chr21:26878906:T:A	A	0	0	0.00549272	0.0104617	0.599561	-0.00412278	0.0112938	0.715075	0	0	-0.0395518	0.0162399
chr21:26879136:A:G	G	0	0	0.0184491	0.0133053	0.165564	0.0243846	0.0142716	0.0875224	0	0	0.0244149	0.0206651
chr21:26879574:G:A	A	0	0	0.017827	0.016093	0.26797	0.0109326	0.017259	0.526445	0	0	-0.0283591	0.0249943
chr21:26879723:G:A	A	0	0	0.00129731	0.0112782	0.908423	-0.00659499	0.0121323	0.586725	0	0	-0.0324637	0.0175114
chr21:26880510:A:G	G	0	0	-0.0108858	0.0175837	0.535861	-0.0190594	0.0188638	0.312318	0	0	-0.0336207	0.0273077
chr21:26881369:G:A	A	0	0	0.0153748	0.0170171	0.366265	0.0125351	0.0182215	0.491498	0	0	-0.0116807	0.0264319
chr21:26884837:T:C	C	0	0	0.0187862	0.0161595	0.245013	0.0110792	0.017338	0.522812	0	0	-0.0317013	0.0250969
chr21:26884964:G:A	A	0	0	0.00617413	0.0178659	0.729657	0.00528425	0.0191254	0.782321	0	0	-0.00366036	0.0277497
chr21:26885149:A:G	G	0	0	0.0359589	0.0428181	0.401017	0.0650324	0.0460479	0.157869	0	0	0.119589	0.0664866
chr21:26885616:A:G	G	0	0	0.00431836	0.0104722	0.680073	-0.00508378	0.0113008	0.65281	0	0	-0.0386742	0.0162565
chr21:26885953:T:G	G	0	0	-0.0108858	0.0175837	0.535861	-0.0190594	0.0188638	0.312318	0	0	-0.0336207	0.0273077
chr21:26885962:T:G	G	0	0	0.0127629	0.01512	0.39861	0.00599113	0.0162182	0.711824	0	0	-0.0278546	0.0234823
chr21:26886272:C:T	T	0	0	-0.0108858	0.0175837	0.535861	-0.0190594	0.0188638	0.312318	0	0	-0.0336207	0.0273077
chr21:26886534:G:A	A	0	0	-0.00186271	0.0103865	0.857671	0.0106352	0.0112793	0.345735	0	0	0.0514082	0.0161162
chr21:26886712:A:C	C	0	0	0.0187862	0.0161595	0.245013	0.0110792	0.017338	0.522812	0	0	-0.0317013	0.0250969
chr21:26887792:G:A	A	0	0	-0.00186271	0.0103865	0.857671	0.0106352	0.0112793	0.345735	0	0	0.0514082	0.0161162
chr21:26887858:G:A	A	0	0	0.00363872	0.00962384	0.70536	0.0113235	0.0103679	0.274761	0	0	0.0316101	0.0149413
chr21:26888034:A:G	G	0	0	-0.00186271	0.0103865	0.857671	0.0106352	0.0112793	0.345735	0	0	0.0514082	0.0161162
chr21:26888063:A:G	G	0	0	-0.0108858	0.0175837	0.535861	-0.0190594	0.0188638	0.312318	0	0	-0.0336207	0.0273077
chr21:26888998:G:C	C	0	0	0.092666	0.0599869	0.122402	0.0308615	0.0648977	0.634402	0	0	-0.254223	0.0931143
chr21:26889782:C:T	T	0	0	0.0359589	0.0428181	0.401017	0.0650324	0.0460479	0.157869	0	0	0.119589	0.0664866
chr21:26889848:T:C	C	0	0	-0.00277427	0.0103955	0.789568	0.00950836	0.0112834	0.399403	0	0	0.0505226	0.0161307
chr21:26890110:C:A	A	0	0	0.00363872	0.00962384	0.70536	0.0113235	0.0103679	0.274761	0	0	0.0316101	0.0149413
chr21:26890320:A:T	T	0	0	-0.00186271	0.0103865	0.857671	0.0106352	0.0112793	0.345735	0	0	0.0514082	0.0161162
chr21:26890840:C:A	A	0	0	0.00848877	0.0284074	0.765075	0.0171843	0.0304379	0.572368	0	0	0.0357676	0.0441201
chr21:26891862:C:A	A	0	0	-0.0108858	0.0175837	0.535861	-0.0190594	0.0188638	0.312318	0	0	-0.0336207	0.0273077
chr21:26892750:A:C	C	0	0	-0.0108858	0.0175837	0.535861	-0.0190594	0.0188638	0.312318	0	0	-0.0336207	0.0273077
chr21:26893018:G:T	T	0	0	0.0187862	0.0161595	0.245013	0.0110792	0.017338	0.522812	0	0	-0.0317013	0.0250969
chr21:26893377:C:T	T	0	0	0.0050971	0.00965599	0.59759	0.0131541	0.0104086	0.206314	0	0	0.0331412	0.0149907
chr21:26893773:T:C	C	0	0	-0.00186271	0.0103865	0.857671	0.0106352	0.0112793	0.345735	0	0	0.0514082	0.0161162
chr21:26893973:A:G	G	0	0	-0.00186271	0.0103865	0.857671	0.0106352	0.0112793	0.345735	0	0	0.0514082	0.0161162
chr21:26894201:T:G	G	0	0	-0.00442008	0.0271582	0.870713	0.00715332	0.0291251	0.805987	0	0	0.0476053	0.0421772
chr21:26895187:T:C	C	0	0	0.0153748	0.0170171	0.366265	0.0125351	0.0182215	0.491498	0	0	-0.0116807	0.0264319
chr21:26895613:C:G	G	0	0	0.00469439	0.0142036	0.741017	0.00470541	0.0152045	0.756961	0	0	4.53123e-05	0.0220614
chr21:26895690:C:T	T	0	0	-0.0108858	0.0175837	0.535861	-0.0190594	0.0188638	0.312318	0	0	-0.0336207	0.0273077
chr21:26896287:T:A	A	0	0	-0.0100229	0.0173882	0.564332	-0.0184585	0.0186576	0.322504	0	0	-0.0346983	0.0270036
chr21:26896492:T:A	A	0	0	0.00506552	0.0136921	0.711413	0.00929457	0.0146711	0.526387	0	0	0.0173955	0.0212656
chr21:26897471:G:A	A	0	0	-0.0215634	0.076335	0.777573	0.0430165	0.082301	0.601202	0	0	0.265639	0.118506
chr21:26897531:C:A	A	0	0	-0.00198189	0.0104337	0.849348	0.00972381	0.0113096	0.389908	0	0	0.0481495	0.0161915
chr21:26898010:C:A	A	0	0	0.0187862	0.0161595	0.245013	0.0110792	0.017338	0.522812	0	0	-0.0317013	0.0250969
chr21:26898040:G:T	T	0	0	0.0426266	0.0230055	0.0638985	0.0256195	0.0247623	0.300848	0	0	-0.0699559	0.0357249
chr21:26898177:A:G	G	0	0	0.471572	0.286339	0.0995784	0.388318	0.306783	0.205594	0	0	-0.342453	0.44478
chr21:26898502:A:G	G	0	0	-0.0108858	0.0175837	0.535861	-0.0190594	0.0188638	0.312318	0	0	-0.0336207	0.0273077
chr21:26898731:C:T	T	0	0	0.0123409	0.0357515	0.729955	0.0170254	0.0382775	0.656473	0	0	0.0192688	0.0555295
chr21:26899659:A:T	T	0	0	0.0134629	0.015302	0.378961	0.00769972	0.0164038	0.638793	0	0	-0.0237059	0.0237659
chr21:26899998:C:T	T	0	0	0.0134629	0.015302	0.378961	0.00769972	0.0164038	0.638793	0	0	-0.0237059	0.0237659
chr21:26900023:G:T	T	0	0	0.0134629	0.015302	0.378961	0.00769972	0.0164038	0.638793	0	0	-0.0237059	0.0237659
chr21:26900284:A:T	T	0	0	0.00549272	0.0104617	0.599561	-0.00412278	0.0112938	0.715075	0	0	-0.0395518	0.0162399
chr21:26900610:G:C	C	0	0	0.00363872	0.00962384	0.70536	0.0113235	0.0103679	0.274761	0	0	0.0316101	0.0149413
chr21:26900788:A:G	G	0	0	0.0262461	0.0170623	0.123987	0.0239271	0.0182683	0.190277	0	0	-0.00953872	0.0265042
chr21:26900909:C:T	T	0	0	0.0134629	0.015302	0.378961	0.00769972	0.0164038	0.638793	0	0	-0.0237059	0.0237659
chr21:26901148:G:A	A	0	0	-0.00198189	0.0104337	0.849348	0.00972381	0.0113096	0.389908	0	0	0.0481495	0.0161915
chr21:26901282:T:C	C	0	0	-0.00198189	0.0104337	0.849348	0.00972381	0.0113096	0.389908	0	0	0.0481495	0.0161915
chr21:26901299:G:A	A	0	0	-0.00198189	0.0104337	0.849348	0.00972381	0.0113096	0.389908	0	0	0.0481495	0.0161915
chr21:26901656:A:T	T	0	0	0.00232998	0.0137806	0.865736	0.00664718	0.0147663	0.652595	0	0	0.0177581	0.0214028
chr21:26902378:A:G	G	0	0	-0.0112372	0.0277523	0.685543	0.00428995	0.0298015	0.885539	0	0	0.0638684	0.0430963
chr21:26902493:G:A	A	0	0	0.00140498	0.0113113	0.901149	-0.00609936	0.0121619	0.61601	0	0	-0.0308679	0.0175635
chr21:26903142:T:G	G	0	0	-0.00512434	0.0104699	0.624533	0.0068595	0.0113546	0.545765	0	0	0.0492936	0.0162473
chr21:26904223:T:C	C	0	0	-0.00493032	0.0103651	0.634313	0.00868808	0.0112867	0.441441	0	0	0.0560171	0.0160799
chr21:26904721:T:G	G	0	0	-0.00493032	0.0103651	0.634313	0.00868808	0.0112867	0.441441	0	0	0.0560171	0.0160799
chr21:26905285:G:A	A	0	0	-0.00493032	0.0103651	0.634313	0.00868808	0.0112867	0.441441	0	0	0.0560171	0.0160799
chr21:26905505:A:T	T	0	0	-0.00493032	0.0103651	0.634313	0.00868808	0.0112867	0.441441	0	0	0.0560171	0.0160799
chr21:26905528:C:T	T	0	0	-0.00493032	0.0103651	0.634313	0.00868808	0.0112867	0.441441	0	0	0.0560171	0.0160799
chr21:26905972:C:T	T	0	0	-0.00493032	0.0103651	0.634313	0.00868808	0.0112867	0.441441	0	0	0.0560171	0.0160799
chr21:26906303:T:G	G	0	0	0.00644591	0.0110448	0.559479	-0.00404484	0.01193	0.734574	0	0	-0.043152	0.0171443
chr21:26906325:G:C	C	0	0	-0.00449481	0.0103751	0.664847	0.0096218	0.0113113	0.394973	0	0	0.0580664	0.016094
chr21:26906360:A:T	A	0	0	-0.000347216	0.00932032	0.970283	-0.00342686	0.00998808	0.731527	0	0	-0.0126676	0.0144754
chr21:26906538:A:G	A	0	0	-0.000347216	0.00932032	0.970283	-0.00342686	0.00998808	0.731527	0	0	-0.0126676	0.0144754
chr21:26906658:A:G	G	0	0	-0.00244652	0.0348631	0.944054	0.00112659	0.0373238	0.97592	0	0	0.0146974	0.0541497
chr21:26907481:G:A	G	0	0	0.000592148	0.00932396	0.949362	-0.00267454	0.00999334	0.788982	0	0	-0.013437	0.0144809
chr21:26907644:G:A	A	0	0	0.00514216	0.0110607	0.642	-0.00511938	0.0119423	0.668159	0	0	-0.0422092	0.0171695
chr21:26908032:G:A	G	0	0	0.000592148	0.00932396	0.949362	-0.00267454	0.00999334	0.788982	0	0	-0.013437	0.0144809
chr21:26909701:G:C	G	0	0	0.000237514	0.009324	0.979677	-0.00279508	0.00999168	0.779676	0	0	-0.0124741	0.0144811
chr21:26909921:T:C	T	0	0	0.000237514	0.009324	0.979677	-0.00279508	0.00999168	0.779676	0	0	-0.0124741	0.0144811
chr21:26910064:C:T	C	0	0	0.00117805	0.00932755	0.899496	-0.00204165	0.00999682	0.838174	0	0	-0.0132437	0.0144865
chr21:26910264:T:A	T	0	0	0.00117805	0.00932755	0.899496	-0.00204165	0.00999682	0.838174	0	0	-0.0132437	0.0144865
chr21:26910275:A:G	A	0	0	0.00117805	0.00932755	0.899496	-0.00204165	0.00999682	0.838174	0	0	-0.0132437	0.0144865
chr21:26910341:T:C	C	0	0	-0.00531751	0.0103487	0.607368	0.00897857	0.0112888	0.426409	0	0	0.0588046	0.0160524
chr21:26910365:C:T	T	0	0	-0.00493032	0.0103651	0.634313	0.00868808	0.0112867	0.441441	0	0	0.0560171	0.0160799
chr21:26910503:G:A	G	0	0	0.00117805	0.00932755	0.899496	-0.00204165	0.00999682	0.838174	0	0	-0.0132437	0.0144865
chr21:26910515:A:C	A	0	0	0.00117805	0.00932755	0.899496	-0.00204165	0.00999682	0.838174	0	0	-0.0132437	0.0144865
chr21:26910697:C:T	T	0	0	0.00429597	0.0110314	0.696957	-0.00598023	0.0119115	0.615628	0	0	-0.0422695	0.0171238
chr21:26911178:T:C	T	0	0	0.00117805	0.00932755	0.899496	-0.00204165	0.00999682	0.838174	0	0	-0.0132437	0.0144865
chr21:26911430:A:G	G	0	0	-0.00507395	0.010409	0.625934	0.00775889	0.0113117	0.492767	0	0	0.0527858	0.0161504
chr21:26911505:T:G	T	0	0	0.00117805	0.00932755	0.899496	-0.00204165	0.00999682	0.838174	0	0	-0.0132437	0.0144865
chr21:26911831:G:C	G	0	0	0.00117805	0.00932755	0.899496	-0.00204165	0.00999682	0.838174	0	0	-0.0132437	0.0144865
chr21:26912258:T:C	T	0	0	0.00112594	0.00932521	0.903896	-0.00201747	0.00999376	0.840016	0	0	-0.0129299	0.0144829
chr21:26912582:C:A	A	0	0	0.00505782	0.0107095	0.636731	-0.00453461	0.0115564	0.694771	0	0	-0.0394569	0.0166251
chr21:26912628:A:C	A	0	0	0.000237514	0.009324	0.979677	-0.00279508	0.00999168	0.779676	0	0	-0.0124741	0.0144811
chr21:26912654:C:T	T	0	0	0.00505782	0.0107095	0.636731	-0.00453461	0.0115564	0.694771	0	0	-0.0394569	0.0166251
chr21:26912671:C:T	T	0	0	-0.00507395	0.010409	0.625934	0.00775889	0.0113117	0.492767	0	0	0.0527858	0.0161504
chr21:26913041:G:C	C	0	0	-0.00493032	0.0103651	0.634313	0.00868808	0.0112867	0.441441	0	0	0.0560171	0.0160799
chr21:26913065:A:G	G	0	0	-0.0075367	0.0177147	0.670509	-0.0170587	0.0190181	0.369733	0	0	-0.0391674	0.0275094
chr21:26913104:C:T	T	0	0	0.00505782	0.0107095	0.636731	-0.00453461	0.0115564	0.694771	0	0	-0.0394569	0.0166251
chr21:26913852:C:T	C	0	0	0.000237514	0.009324	0.979677	-0.00279508	0.00999168	0.779676	0	0	-0.0124741	0.0144811
chr21:26914041:C:G	C	0	0	0.000237514	0.009324	0.979677	-0.00279508	0.00999168	0.779676	0	0	-0.0124741	0.0144811
chr21:26914042:T:C	T	0	0	0.000237514	0.009324	0.979677	-0.00279508	0.00999168	0.779676	0	0	-0.0124741	0.0144811
chr21:26914088:G:A	A	0	0	0.00482928	0.0107232	0.652452	-0.00484654	0.0115726	0.675366	0	0	-0.0397999	0.0166461
chr21:26914195:C:T	T	0	0	-0.00493032	0.0103651	0.634313	0.00868808	0.0112867	0.441441	0	0	0.0560171	0.0160799
chr21:26914271:G:T	T	0	0	-0.00251687	0.0147922	0.864893	0.00208042	0.01585	0.895572	0	0	0.0189102	0.022974
chr21:26914534:C:T	T	0	0	0.00505782	0.0107095	0.636731	-0.00453461	0.0115564	0.694771	0	0	-0.0394569	0.0166251
chr21:26915159:C:T	T	0	0	-0.00493032	0.0103651	0.634313	0.00868808	0.0112867	0.441441	0	0	0.0560171	0.0160799
chr21:26915377:G:T	T	0	0	-0.0146809	0.0225596	0.515201	-0.00358313	0.0242082	0.882333	0	0	0.0456489	0.0350348
chr21:26915513:A:G	G	0	0	0.00505782	0.0107095	0.636731	-0.00453461	0.0115564	0.694771	0	0	-0.0394569	0.0166251
chr21:26915666:C:G	C	0	0	0.000237514	0.009324	0.979677	-0.00279508	0.00999168	0.779676	0	0	-0.0124741	0.0144811
chr21:26916901:C:T	T	0	0	0.009711	0.0354789	0.784306	0.0119415	0.0379806	0.75321	0	0	0.00917462	0.0551064
chr21:26917345:T:C	C	0	0	0.00429597	0.0110314	0.696957	-0.00598023	0.0119115	0.615628	0	0	-0.0422695	0.0171238
chr21:26917830:C:G	C	0	0	0.00242879	0.00932424	0.794493	-0.000778872	0.0099932	0.937876	0	0	-0.0131942	0.0144814
chr21:26918364:C:G	G	0	0	-0.00507395	0.010409	0.625934	0.00775889	0.0113117	0.492767	0	0	0.0527858	0.0161504
chr21:26918677:A:G	G	0	0	-0.00507395	0.010409	0.625934	0.00775889	0.0113117	0.492767	0	0	0.0527858	0.0161504
chr21:26918830:C:A	A	0	0	0.226598	0.286185	0.428484	0.357257	0.306996	0.244538	0	0	0.537444	0.444456
chr21:26919041:G:A	A	0	0	-0.0330418	0.0691912	0.632975	-0.0451302	0.0740899	0.54244	0	0	-0.0497236	0.107468
chr21:26919136:A:G	G	0	0	0.00505782	0.0107095	0.636731	-0.00453461	0.0115564	0.694771	0	0	-0.0394569	0.0166251
chr21:26919527:T:C	C	0	0	0.0484937	0.027226	0.0748873	0.0284964	0.029303	0.330815	0	0	-0.0822555	0.0422785
chr21:26919557:C:G	G	0	0	0.00505782	0.0107095	0.636731	-0.00453461	0.0115564	0.694771	0	0	-0.0394569	0.0166251
chr21:26920262:G:A	A	0	0	0.0038291	0.010725	0.721073	-0.00554691	0.0115688	0.631603	0	0	-0.0385667	0.0166494
chr21:26920776:A:T	A	0	0	0.00117805	0.00932755	0.899496	-0.00204165	0.00999682	0.838174	0	0	-0.0132437	0.0144865
chr21:26920798:A:G	A	0	0	0.00117805	0.00932755	0.899496	-0.00204165	0.00999682	0.838174	0	0	-0.0132437	0.0144865
chr21:26920930:A:C	C	0	0	-0.0075367	0.0177147	0.670509	-0.0170587	0.0190181	0.369733	0	0	-0.0391674	0.0275094
chr21:26921412:G:T	T	0	0	0.471572	0.286339	0.0995784	0.388318	0.306783	0.205594	0	0	-0.342453	0.44478
chr21:26921481:G:A	A	0	0	-0.00887482	0.011781	0.45126	-0.00552562	0.0126215	0.661535	0	0	0.0137764	0.0182979
chr21:26921605:C:T	T	0	0	0.00429597	0.0110314	0.696957	-0.00598023	0.0119115	0.615628	0	0	-0.0422695	0.0171238
chr21:26921771:T:G	G	0	0	0.009711	0.0354789	0.784306	0.0119415	0.0379806	0.75321	0	0	0.00917462	0.0551064
chr21:26921815:A:G	G	0	0	0.037695	0.0253817	0.137511	0.0186907	0.0273236	0.493944	0	0	-0.0781711	0.0394121
chr21:26921824:T:G	G	0	0	-0.0075367	0.0177147	0.670509	-0.0170587	0.0190181	0.369733	0	0	-0.0391674	0.0275094
chr21:26921949:T:C	C	0	0	0.009711	0.0354789	0.784306	0.0119415	0.0379806	0.75321	0	0	0.00917462	0.0551064
chr21:26922178:G:A	G	0	0	0.00117805	0.00932755	0.899496	-0.00204165	0.00999682	0.838174	0	0	-0.0132437	0.0144865
chr21:26922199:A:G	G	0	0	-0.00507395	0.010409	0.625934	0.00775889	0.0113117	0.492767	0	0	0.0527858	0.0161504
chr21:26922540:A:T	T	0	0	-0.00493032	0.0103651	0.634313	0.00868808	0.0112867	0.441441	0	0	0.0560171	0.0160799
chr21:26923816:G:T	T	0	0	-0.00493032	0.0103651	0.634313	0.00868808	0.0112867	0.441441	0	0	0.0560171	0.0160799
chr21:26924070:A:G	G	0	0	0.0248605	0.0258158	0.33555	0.0122848	0.0277011	0.657421	0	0	-0.0517282	0.0400926
chr21:26924920:T:G	G	0	0	0.0248605	0.0258158	0.33555	0.0122848	0.0277011	0.657421	0	0	-0.0517282	0.0400926
chr21:26925535:G:A	A	0	0	-0.0075367	0.0177147	0.670509	-0.0170587	0.0190181	0.369733	0	0	-0.0391674	0.0275094
chr21:26925730:A:G	G	0	0	0.000858496	0.0100314	0.9318	0.0114372	0.0108579	0.292177	0	0	0.0435138	0.0155687
chr21:26927185:T:A	A	0	0	0.0220728	0.038858	0.57001	0.0218301	0.0415964	0.599717	0	0	-0.000998231	0.0603559
chr21:26927399:A:T	T	0	0	-0.0049194	0.0104917	0.639152	0.00725901	0.0113824	0.523642	0	0	0.0500939	0.0162806
chr21:26927529:G:A	A	0	0	-0.0049194	0.0104917	0.639152	0.00725901	0.0113824	0.523642	0	0	0.0500939	0.0162806
chr21:26927671:T:C	C	0	0	-0.0049194	0.0104917	0.639152	0.00725901	0.0113824	0.523642	0	0	0.0500939	0.0162806
chr21:26927842:C:T	T	0	0	-0.00952766	0.100732	0.924645	-0.0941667	0.108594	0.385863	0	0	-0.348149	0.15638
chr21:26928728:A:T	T	0	0	-0.248427	0.105422	0.018448	-0.251551	0.112856	0.0258168	0	0	-0.0128506	0.163789
chr21:26929687:A:G	G	0	0	0.00290932	0.0101261	0.773876	0.0117971	0.0109234	0.280149	0	0	0.0365586	0.0157196
chr21:26929828:C:T	T	0	0	-0.00285845	0.0104557	0.784556	0.00933226	0.0113446	0.410728	0	0	0.0501445	0.0162245
chr21:26930239:T:G	G	0	0	0.00290932	0.0101261	0.773876	0.0117971	0.0109234	0.280149	0	0	0.0365586	0.0157196
chr21:26930587:G:A	A	0	0	0.00290932	0.0101261	0.773876	0.0117971	0.0109234	0.280149	0	0	0.0365586	0.0157196
chr21:26930692:C:T	T	0	0	0.0194904	0.0256296	0.446977	0.00858429	0.0274858	0.754799	0	0	-0.0448605	0.0398044
chr21:26930833:G:A	A	0	0	0.0194904	0.0256296	0.446977	0.00858429	0.0274858	0.754799	0	0	-0.0448605	0.0398044
chr21:26931204:G:A	A	0	0	0.00290932	0.0101261	0.773876	0.0117971	0.0109234	0.280149	0	0	0.0365586	0.0157196
chr21:26932519:C:A	A	0	0	-0.16636	0.161864	0.304055	-0.274124	0.174043	0.115249	0	0	-0.443269	0.251346
chr21:26932555:G:A	A	0	0	0.0013939	0.0100392	0.889572	0.0111706	0.0108488	0.303169	0	0	0.0402147	0.0155826
chr21:26932893:C:T	T	0	0	-0.0107181	0.0117787	0.362846	-0.00542068	0.0126345	0.667895	0	0	0.0217901	0.0182931
chr21:26933158:T:G	G	0	0	-0.0106022	0.0117728	0.367818	-0.00531331	0.0126281	0.673935	0	0	0.021755	0.0182839
chr21:26933328:A:G	G	0	0	0.00104768	0.0100382	0.916876	0.0107404	0.010846	0.322045	0	0	0.0398693	0.0155812
chr21:26933536:C:T	T	0	0	-0.0023307	0.0104582	0.823646	0.00931643	0.0113341	0.411087	0	0	0.0479086	0.0162297
chr21:26933552:A:C	C	0	0	0.0997562	0.0849827	0.240459	-0.0201909	0.0927786	0.827722	0	0	-0.493383	0.131821
chr21:26933989:G:A	A	0	0	0.00188162	0.0100396	0.851331	0.0111525	0.0108389	0.303515	0	0	0.0381341	0.0155844
chr21:26934256:A:G	G	0	0	0.00188162	0.0100396	0.851331	0.0111525	0.0108389	0.303515	0	0	0.0381341	0.0155844
chr21:26934293:C:T	T	0	0	0.00814569	0.0420064	0.846242	0.00809661	0.0449666	0.857107	0	0	-0.000201881	0.0652452
chr21:26934854:C:T	C	0	0	-0.00560937	0.00947418	0.553804	-0.0055655	0.0101418	0.583166	0	0	0.000180459	0.0147157
chr21:26936216:G:A	A	0	0	0.01612	0.0254781	0.526929	0.00861133	0.0272974	0.75241	0	0	-0.0308857	0.0395714
chr21:26937709:G:A	A	0	0	-0.00818718	0.0417734	0.844618	0.000786796	0.0447379	0.985968	0	0	0.036913	0.0648812
chr21:26937855:A:T	T	0	0	-0.00199679	0.0152537	0.89585	0.000895314	0.0163345	0.956289	0	0	0.0118962	0.0236918
chr21:26938202:C:G	G	0	0	0.00154539	0.0100535	0.877833	0.0111324	0.01086	0.305327	0	0	0.0394345	0.0156054
chr21:26938421:G:T	T	0	0	-0.00258283	0.0104286	0.804391	0.0102158	0.0113315	0.367302	0	0	0.052645	0.0161808
chr21:26938720:A:G	A	0	0	-0.00516134	0.00943029	0.584162	-0.00501506	0.0100949	0.619335	0	0	0.0006017	0.0146475
chr21:26938832:C:G	G	0	0	-0.0219127	0.0377719	0.561825	-0.0248161	0.0404361	0.539407	0	0	-0.0119425	0.0586687
chr21:26939184:A:C	C	0	0	0.0155	0.0172781	0.369671	0.00757422	0.0185349	0.682799	0	0	-0.0326014	0.0268338
chr21:26940161:G:A	A	0	0	0.100403	0.0835504	0.229478	-0.0131189	0.0910859	0.885479	0	0	-0.466954	0.129613
chr21:26940328:G:A	A	0	0	-0.000672676	0.0106022	0.949411	0.00961294	0.0114564	0.401417	0	0	0.0423082	0.0164566
chr21:26940919:A:T	A	0	0	-0.0067302	0.00934194	0.471261	-0.00462502	0.0100054	0.6439	0	0	0.00865931	0.0145099
chr21:26941041:C:T	T	0	0	0.0398951	0.0430004	0.353519	0.0691964	0.0462455	0.13458	0	0	0.120526	0.06677
chr21:26941791:G:A	A	0	0	0.00150857	0.0101809	0.882203	0.0086833	0.0109527	0.427894	0	0	0.0295121	0.0158077
chr21:26941836:T:C	C	0	0	0.00150857	0.0101809	0.882203	0.0086833	0.0109527	0.427894	0	0	0.0295121	0.0158077
chr21:26942223:A:T	A	0	0	-0.0067302	0.00934194	0.471261	-0.00462502	0.0100054	0.6439	0	0	0.00865931	0.0145099
chr21:26942240:A:G	G	0	0	0.00150857	0.0101809	0.882203	0.0086833	0.0109527	0.427894	0	0	0.0295121	0.0158077
chr21:26942310:T:C	C	0	0	0.00752734	0.0109689	0.492559	-0.00369838	0.0118651	0.755266	0	0	-0.0461752	0.017025
chr21:26942350:C:T	C	0	0	-0.0067302	0.00934194	0.471261	-0.00462502	0.0100054	0.6439	0	0	0.00865931	0.0145099
chr21:26942457:T:C	T	0	0	-0.0067302	0.00934194	0.471261	-0.00462502	0.0100054	0.6439	0	0	0.00865931	0.0145099
chr21:26943224:C:G	G	0	0	0.00624402	0.0109841	0.569723	-0.0047569	0.0118763	0.688761	0	0	-0.0452505	0.017049
chr21:26943225:C:A	A	0	0	0.00624402	0.0109841	0.569723	-0.0047569	0.0118763	0.688761	0	0	-0.0452505	0.017049
chr21:26943887:A:G	G	0	0	0.00752734	0.0109689	0.492559	-0.00369838	0.0118651	0.755266	0	0	-0.0461752	0.017025
chr21:26943949:C:A	C	0	0	-0.00486298	0.00927113	0.59991	-0.00470822	0.00992451	0.635212	0	0	0.000636571	0.0144003
chr21:26943963:T:C	C	0	0	0.00752734	0.0109689	0.492559	-0.00369838	0.0118651	0.755266	0	0	-0.0461752	0.017025
chr21:26944127:C:T	T	0	0	0.0466718	0.0422917	0.26978	0.0343918	0.0453107	0.44784	0	0	-0.0505118	0.0656884
chr21:26944602:T:C	C	0	0	0.00752734	0.0109689	0.492559	-0.00369838	0.0118651	0.755266	0	0	-0.0461752	0.017025
chr21:26944815:T:C	C	0	0	0.0034262	0.00976485	0.725685	-0.00259631	0.0104929	0.804573	0	0	-0.0247726	0.015163
chr21:26945212:A:G	G	0	0	0.0204611	0.0242543	0.398889	0.00451575	0.0260763	0.862514	0	0	-0.0655886	0.0376621
chr21:26945250:G:A	A	0	0	0.00150857	0.0101809	0.882203	0.0086833	0.0109527	0.427894	0	0	0.0295121	0.0158077
chr21:26945408:T:C	C	0	0	0.00150857	0.0101809	0.882203	0.0086833	0.0109527	0.427894	0	0	0.0295121	0.0158077
chr21:26946429:C:G	G	0	0	0.00752734	0.0109689	0.492559	-0.00369838	0.0118651	0.755266	0	0	-0.0461752	0.017025
chr21:26946784:C:G	G	0	0	0.0238614	0.031896	0.4544	-0.00705364	0.0344652	0.837838	0	0	-0.127164	0.04951
chr21:26947578:C:T	T	0	0	6.45933e-05	0.0151735	0.996603	0.000628641	0.016243	0.969128	0	0	0.00232012	0.0235678
chr21:26947584:C:A	A	0	0	-0.000672676	0.0106022	0.949411	0.00961294	0.0114564	0.401417	0	0	0.0423082	0.0164566
chr21:26947970:G:T	T	0	0	-0.000672676	0.0106022	0.949411	0.00961294	0.0114564	0.401417	0	0	0.0423082	0.0164566
chr21:26948583:C:G	G	0	0	0.00603333	0.0109809	0.582705	-0.00500138	0.0118736	0.673596	0	0	-0.0453895	0.0170439
chr21:26949117:G:A	A	0	0	-0.000672676	0.0106022	0.949411	0.00961294	0.0114564	0.401417	0	0	0.0423082	0.0164566
chr21:26949233:T:C	C	0	0	0.00547824	0.0109731	0.617608	-0.00501042	0.0118539	0.672529	0	0	-0.0431434	0.0170329
chr21:26949835:C:T	T	0	0	0.039996	0.022844	0.0799749	0.0227626	0.024594	0.354686	0	0	-0.0708866	0.035473
chr21:26950187:C:A	A	0	0	0.0030294	0.0159944	0.849776	0.00422087	0.0171225	0.805287	0	0	0.0049009	0.0248427
chr21:26950454:C:T	T	0	0	-0.000651354	0.0105932	0.950971	0.0101601	0.011458	0.375225	0	0	0.0444713	0.0164415
chr21:26950463:G:A	A	0	0	-0.000651354	0.0105932	0.950971	0.0101601	0.011458	0.375225	0	0	0.0444713	0.0164415
chr21:26950841:T:G	G	0	0	0.000344752	0.010194	0.973021	0.00858577	0.0109839	0.43441	0	0	0.0338981	0.0158262
chr21:26951601:C:A	A	0	0	-0.00868178	0.0280953	0.757313	0.011427	0.0302299	0.705428	0	0	0.0827142	0.0436227
chr21:26952249:T:G	G	0	0	-0.000330575	0.00966587	0.972717	0.00761852	0.0104172	0.464573	0	0	0.0326973	0.0150061
chr21:26952738:A:G	G	0	0	0.00369695	0.0234618	0.874793	0.0008559	0.0251188	0.972818	0	0	-0.0116862	0.0364409
chr21:26953291:C:T	T	0	0	-0.000990397	0.0108006	0.926938	0.00918637	0.0116646	0.430963	0	0	0.0418605	0.0167652
chr21:26953456:C:G	C	0	0	-0.00343747	0.00951509	0.717901	-0.00306618	0.0101858	0.763395	0	0	0.00152724	0.0147791
chr21:26953601:A:G	G	0	0	0.000675823	0.0101534	0.946931	-0.0063219	0.0109208	0.562664	0	0	-0.028784	0.0157652
chr21:26954523:T:G	G	0	0	-0.000990397	0.0108006	0.926938	0.00918637	0.0116646	0.430963	0	0	0.0418605	0.0167652
chr21:26954575:C:T	T	0	0	-0.000990397	0.0108006	0.926938	0.00918637	0.0116646	0.430963	0	0	0.0418605	0.0167652
chr21:26954622:T:C	C	0	0	0.000353166	0.0101134	0.972143	0.00894312	0.0109044	0.412138	0	0	0.0353334	0.0157003
chr21:26955001:C:T	T	0	0	0.012866	0.0263725	0.625651	0.0115788	0.0282317	0.681707	0	0	-0.00529467	0.0409627
chr21:26955400:T:C	C	0	0	0.00534758	0.00991013	0.589468	-0.00230192	0.010672	0.829223	0	0	-0.031465	0.0153864
chr21:26956323:A:G	G	0	0	-0.00162068	0.0108504	0.881265	0.00802557	0.0117071	0.493008	0	0	0.0396783	0.0168436
chr21:26957149:A:G	G	0	0	0.0218224	0.0183699	0.234856	0.0120343	0.0197207	0.541705	0	0	-0.0402618	0.0285288
chr21:26958045:T:C	C	0	0	-0.000904557	0.010833	0.933454	0.00883824	0.0116904	0.449636	0	0	0.0400754	0.0168165
chr21:26959288:C:T	T	0	0	0.00989183	0.022731	0.66344	0.00571289	0.0243411	0.814441	0	0	-0.0171894	0.0353056
chr21:26959907:A:G	G	0	0	0.0577062	0.0378421	0.127279	0.0250464	0.040812	0.539413	0	0	-0.134341	0.0587531
chr21:26960032:G:A	A	0	0	0.000418978	0.0112781	0.970366	0.011804	0.0121961	0.333118	0	0	0.0468305	0.0175048
chr21:26960687:C:T	T	0	0	0.0064657	0.0108592	0.551568	0.00911613	0.0116314	0.433187	0	0	0.0109021	0.0168663
chr21:26960688:G:C	C	0	0	0.00560279	0.0173615	0.746912	-0.0109859	0.018755	0.558038	0	0	-0.0682349	0.026949
chr21:26961235:G:A	A	0	0	0.00570109	0.0141317	0.686635	0.012357	0.0151613	0.415052	0	0	0.027378	0.0219463
chr21:26961786:A:G	G	0	0	-0.00460475	0.0132844	0.728871	-0.000993231	0.0142311	0.944359	0	0	0.0148554	0.0206327
chr21:26961956:G:A	A	0	0	-0.145971	0.0636422	0.0218124	-0.166137	0.0681981	0.0148467	0	0	-0.0829505	0.0988691
chr21:26963146:T:C	C	0	0	0.00604291	0.0220245	0.783799	0.00290796	0.0235814	0.901857	0	0	-0.0128951	0.0342085
chr21:26963521:A:T	T	0	0	-0.00460475	0.0132844	0.728871	-0.000993231	0.0142311	0.944359	0	0	0.0148554	0.0206327
chr21:26963728:C:T	T	0	0	0.00711997	0.0117208	0.543543	-0.00368952	0.0126538	0.770611	0	0	-0.0444631	0.0181945
chr21:26963855:A:G	G	0	0	0.00297918	0.00972282	0.759292	-0.00266874	0.0104433	0.798301	0	0	-0.0232318	0.0150982
chr21:26964475:G:C	C	0	0	-0.00198001	0.0237664	0.933604	0.00231414	0.0254496	0.927548	0	0	0.0176633	0.0369136
chr21:26964631:C:T	T	0	0	0.00761964	0.0117707	0.517412	-0.003376	0.0127104	0.79054	0	0	-0.0452288	0.0182717
chr21:26965979:C:G	G	0	0	0.006786	0.0141616	0.631808	0.0117093	0.015178	0.440432	0	0	0.0202512	0.0219945
chr21:26966104:C:G	G	0	0	0.00722079	0.0117932	0.54035	-0.00406885	0.0127402	0.749446	0	0	-0.0464381	0.0183059
chr21:26966106:G:A	A	0	0	-0.0074461	0.0262702	0.776837	0.00798215	0.0282189	0.77728	0	0	0.0634616	0.0407936
chr21:26966262:G:T	T	0	0	0.0181699	0.0214253	0.396406	0.0148373	0.0229408	0.517784	0	0	-0.013708	0.0332788
chr21:26966631:G:A	A	0	0	-0.00532287	0.0120008	0.657373	-0.00735691	0.0128502	0.566975	0	0	-0.00836669	0.0186397
chr21:26966639:G:A	A	0	0	0.00489883	0.0119217	0.681133	0.00307924	0.0127648	0.809378	0	0	-0.00748457	0.0185169
chr21:26966646:A:G	G	0	0	-0.0178653	0.0146248	0.221868	-0.0151173	0.0156611	0.334408	0	0	0.0113036	0.0227167
chr21:26967400:T:C	C	0	0	0.0181699	0.0214253	0.396406	0.0148373	0.0229408	0.517784	0	0	-0.013708	0.0332788
chr21:26967609:C:T	T	0	0	0.0115051	0.0118058	0.329794	-0.000426644	0.0127671	0.973342	0	0	-0.0490793	0.0183247
chr21:26967805:C:T	T	0	0	0.00825262	0.0115696	0.475659	0.00736976	0.0123857	0.551828	0	0	-0.0036315	0.0179704
chr21:26967877:G:C	C	0	0	0.0106641	0.0106592	0.317088	0.00860578	0.0114147	0.450897	0	0	-0.00846656	0.0165564
chr21:26968459:T:A	A	0	0	0.0172974	0.0214473	0.419951	0.0132109	0.0229672	0.565149	0	0	-0.016809	0.0333125
chr21:26968560:G:A	A	0	0	0.0130791	0.00947347	0.167401	0.00463112	0.010222	0.650511	0	0	-0.0347494	0.0147075
chr21:26968674:T:A	A	0	0	-0.0114214	0.0134101	0.39438	-0.00578676	0.0143807	0.687391	0	0	0.0231772	0.020827
chr21:26969394:T:C	C	0	0	-0.0114214	0.0134101	0.39438	-0.00578676	0.0143807	0.687391	0	0	0.0231772	0.020827
chr21:26970838:T:A	A	0	0	-0.00704657	0.0132776	0.595619	-0.00465998	0.0142179	0.743098	0	0	0.00981687	0.0206229
chr21:26971017:T:C	C	0	0	-0.00704657	0.0132776	0.595619	-0.00465998	0.0142179	0.743098	0	0	0.00981687	0.0206229
chr21:26971034:C:T	T	0	0	0.00186755	0.0214007	0.93046	-0.00605115	0.0229403	0.791951	0	0	-0.0325723	0.0332368
chr21:26971158:T:C	C	0	0	-0.00880959	0.0132332	0.505591	-0.00598099	0.0141723	0.67301	0	0	0.011635	0.0205538
chr21:26971617:G:A	A	0	0	0.0184364	0.0093955	0.0497324	0.00977716	0.0101435	0.335103	0	0	-0.0356184	0.0145874
chr21:26971893:A:G	G	0	0	0.00186755	0.0214007	0.93046	-0.00605115	0.0229403	0.791951	0	0	-0.0325723	0.0332368
chr21:26972656:T:C	C	0	0	-0.00711979	0.013246	0.590919	-0.00449061	0.0141851	0.751568	0	0	0.0108147	0.0205737
chr21:26972721:A:G	G	0	0	-0.00711979	0.013246	0.590919	-0.00449061	0.0141851	0.751568	0	0	0.0108147	0.0205737
chr21:26972746:T:C	C	0	0	-0.00711979	0.013246	0.590919	-0.00449061	0.0141851	0.751568	0	0	0.0108147	0.0205737
chr21:26972824:A:G	G	0	0	-0.00711979	0.013246	0.590919	-0.00449061	0.0141851	0.751568	0	0	0.0108147	0.0205737
chr21:26972878:T:C	C	0	0	-0.00711979	0.013246	0.590919	-0.00449061	0.0141851	0.751568	0	0	0.0108147	0.0205737
chr21:26973103:G:A	A	0	0	-0.00711979	0.013246	0.590919	-0.00449061	0.0141851	0.751568	0	0	0.0108147	0.0205737
chr21:26973373:T:C	C	0	0	-0.00760662	0.0133251	0.568102	-0.00555121	0.0142676	0.697217	0	0	0.00845459	0.0206968
chr21:26973406:T:A	A	0	0	-0.00711979	0.013246	0.590919	-0.00449061	0.0141851	0.751568	0	0	0.0108147	0.0205737
chr21:26973615:C:A	A	0	0	-0.00711979	0.013246	0.590919	-0.00449061	0.0141851	0.751568	0	0	0.0108147	0.0205737
chr21:26973860:G:A	A	0	0	0.0181227	0.0112703	0.107834	0.00406183	0.0122523	0.740254	0	0	-0.0578371	0.0174883
chr21:26974152:T:C	C	0	0	-0.00871156	0.0132685	0.511464	-0.00361601	0.0142246	0.799335	0	0	0.0209597	0.0206072
chr21:26974362:A:G	G	0	0	0.0159378	0.014507	0.27193	0.0233204	0.0155699	0.134188	0	0	0.030367	0.0225298
chr21:26974527:G:A	A	0	0	0.0176764	0.0111675	0.113457	0.00283313	0.0121654	0.815851	0	0	-0.0610554	0.0173262
chr21:26975248:T:G	G	0	0	-0.00575988	0.0132223	0.663113	-0.00265809	0.0141619	0.851117	0	0	0.0127587	0.0205366
chr21:26975602:T:G	G	0	0	-0.00828785	0.0134178	0.536789	-0.0021611	0.0143935	0.880651	0	0	0.0252014	0.0208381
chr21:26975764:A:G	G	0	0	-0.010464	0.0115547	0.365145	-0.00932499	0.0123702	0.450954	0	0	0.00468514	0.0179476
chr21:26975886:T:A	A	0	0	0.012351	0.0146644	0.399652	0.0193262	0.0157336	0.219319	0	0	0.0286913	0.0227743
chr21:26976039:T:G	G	0	0	-0.00242965	0.0214847	0.909961	-0.00964491	0.0230248	0.675295	0	0	-0.0296788	0.0333679
chr21:26976112:A:G	G	0	0	-0.0187256	0.0163778	0.252892	-0.0108372	0.017573	0.537434	0	0	0.0324476	0.0254358
chr21:26976114:A:G	G	0	0	-0.0141401	0.0134236	0.292169	-0.0089636	0.0143912	0.53338	0	0	0.0212927	0.0208488
chr21:26976116:A:G	G	0	0	-0.00882734	0.0108225	0.414702	-0.00989539	0.0115863	0.393074	0	0	-0.00439325	0.0168102
chr21:26976152:A:G	G	0	0	0.0166563	0.0564607	0.767989	0.0457794	0.0606011	0.449997	0	0	0.119793	0.0876797
chr21:26976159:T:C	C	0	0	-0.027274	0.156057	0.861261	-0.0615851	0.167136	0.71252	0	0	-0.141133	0.242383
chr21:26976165:T:C	C	0	0	-0.142174	0.054871	0.00956811	-0.138504	0.0587429	0.0183837	0	0	0.0150965	0.085255
chr21:26976182:A:G	G	0	0	-0.0113736	0.0526874	0.82909	-0.0251202	0.0564389	0.656257	0	0	-0.0565446	0.0818312
chr21:26976184:A:G	G	0	0	-0.143716	0.0769241	0.0617226	-0.155431	0.082366	0.0591501	0	0	-0.0481871	0.119499
chr21:26976334:G:A	A	0	0	-0.0170612	0.0137676	0.215261	-0.0116053	0.0147612	0.431748	0	0	0.0224419	0.0213833
chr21:26976347:C:T	T	0	0	0.0866958	0.0657152	0.18708	0.103825	0.070395	0.14024	0	0	0.0704598	0.102074
chr21:26976364:G:A	A	0	0	-0.0360563	0.0239031	0.131443	-0.0140322	0.0258057	0.586604	0	0	0.0905927	0.0371089
chr21:26976484:A:G	G	0	0	-0.00594781	0.0132442	0.653368	-0.00281967	0.0141855	0.842442	0	0	0.0128671	0.0205706
chr21:26976713:G:A	A	0	0	0.00455791	0.0212106	0.829854	-0.00100545	0.022721	0.964703	0	0	-0.022884	0.0329432
chr21:26976772:C:G	G	0	0	0.00455791	0.0212106	0.829854	-0.00100545	0.022721	0.964703	0	0	-0.022884	0.0329432
chr21:26977141:C:A	A	0	0	0.0177132	0.0111673	0.112701	0.00295584	0.0121628	0.807987	0	0	-0.060702	0.0173261
chr21:26977475:A:G	G	0	0	0.00455791	0.0212106	0.829854	-0.00100545	0.022721	0.964703	0	0	-0.022884	0.0329432
chr21:26980012:A:T	T	0	0	-0.00779127	0.0134088	0.561202	-0.000787129	0.0143931	0.956387	0	0	0.0288104	0.0208232
chr21:26980015:T:A	A	0	0	-0.0135387	0.0114675	0.237756	-0.0124425	0.0122768	0.310824	0	0	0.00450895	0.0178126
chr21:26980152:T:A	A	0	0	-0.0116604	0.0115627	0.313239	-0.0121016	0.0123778	0.328228	0	0	-0.00181488	0.0179603
chr21:26981761:C:T	T	0	0	0.0143779	0.0143666	0.31693	0.0218902	0.0154214	0.155762	0	0	0.0309006	0.0223113
chr21:26983202:A:G	G	0	0	0.00455791	0.0212106	0.829854	-0.00100545	0.022721	0.964703	0	0	-0.022884	0.0329432
chr21:26983770:G:T	T	0	0	0.0317303	0.0762653	0.677372	-0.0789071	0.0833513	0.343802	0	0	-0.455089	0.118282
chr21:26984871:T:A	A	0	0	0.00455791	0.0212106	0.829854	-0.00100545	0.022721	0.964703	0	0	-0.022884	0.0329432
chr21:26985680:C:T	T	0	0	0.0183766	0.0111021	0.0978766	0.00561392	0.0120417	0.641068	0	0	-0.0524972	0.0172303
chr21:26987756:C:T	T	0	0	0.00822176	0.0116337	0.479741	0.00766817	0.0124538	0.538075	0	0	-0.00227711	0.0180701
chr21:26987863:A:G	G	0	0	0.0317303	0.0762653	0.677372	-0.0789071	0.0833513	0.343802	0	0	-0.455089	0.118282
chr21:26987943:C:G	G	0	0	0.00505089	0.0202489	0.80302	0.00259196	0.021679	0.904831	0	0	-0.0101144	0.0314507
chr21:26988123:G:A	A	0	0	0.00732339	0.0115486	0.525992	0.00670923	0.0123628	0.58734	0	0	-0.00252625	0.0179378
chr21:26988143:C:A	A	0	0	0.00505089	0.0202489	0.80302	0.00259196	0.021679	0.904831	0	0	-0.0101144	0.0314507
chr21:26988856:T:C	C	0	0	0.0183546	0.00934273	0.0494621	0.00834866	0.0101162	0.409213	0	0	-0.0411578	0.0145024
chr21:26988947:A:G	G	0	0	0.00505089	0.0202489	0.80302	0.00259196	0.021679	0.904831	0	0	-0.0101144	0.0314507
chr21:26989247:T:C	C	0	0	0.0105616	0.0208217	0.611986	0.0106846	0.022289	0.631679	0	0	0.000505894	0.032341
chr21:26989251:T:C	C	0	0	0.000206503	0.0192695	0.99145	0.0033857	0.0206331	0.86966	0	0	0.0130771	0.0299292
chr21:26989255:C:T	T	0	0	0.0943606	0.143303	0.510237	0.17263	0.153862	0.261871	0	0	0.321949	0.22254
chr21:26989257:C:T	T	0	0	-0.00453729	0.0228015	0.84227	-0.00635479	0.0244099	0.794604	0	0	-0.00747599	0.0354156
chr21:26989259:C:T	T	0	0	0.0943606	0.143303	0.510237	0.17263	0.153862	0.261871	0	0	0.321949	0.22254
chr21:26989261:C:T	T	0	0	0.0130939	0.0151868	0.388583	0.0129945	0.0162571	0.42411	0	0	-0.000408977	0.0235893
chr21:26989265:T:C	C	0	0	0.03444	0.046861	0.462376	0.0622313	0.0503407	0.216384	0	0	0.114315	0.0727693
chr21:26989536:G:T	T	0	0	0.00505089	0.0202489	0.80302	0.00259196	0.021679	0.904831	0	0	-0.0101144	0.0314507
chr21:26989570:A:T	T	0	0	-0.00690183	0.0130512	0.596925	-0.00168872	0.0139933	0.903945	0	0	0.0214433	0.0202693
chr21:26991074:G:A	A	0	0	-0.00944878	0.0131874	0.473682	-0.00123565	0.0141718	0.93052	0	0	0.0337834	0.0204779
chr21:26991315:A:C	C	0	0	-0.0146662	0.0114877	0.201713	-0.0156641	0.0122983	0.202776	0	0	-0.00410472	0.0178443
chr21:26991458:C:T	T	0	0	-0.0228107	0.0282732	0.419784	-0.0375024	0.0303479	0.216552	0	0	-0.0604318	0.0439076
chr21:26991546:T:A	A	0	0	0.00718738	0.01178	0.541773	0.00574102	0.0126121	0.648965	0	0	-0.00594935	0.018297
chr21:26991913:G:T	T	0	0	0.0174231	0.0110274	0.114111	0.00544371	0.0119441	0.648559	0	0	-0.0492753	0.0171159
chr21:26991935:G:T	T	0	0	0.0252401	0.0116469	0.0302266	0.0122076	0.0126242	0.333544	0	0	-0.0536071	0.0180785
chr21:26992738:C:T	T	0	0	0.00513724	0.0213682	0.810008	0.000134126	0.0228866	0.995324	0	0	-0.0205795	0.0331883
chr21:26993286:G:T	T	0	0	0.0195265	0.00970399	0.0441974	0.0121326	0.0104486	0.245576	0	0	-0.0304138	0.0150693
chr21:26994198:G:A	A	0	0	-0.00544359	0.0173622	0.753877	-0.00738191	0.018588	0.69127	0	0	-0.00797298	0.0269671
chr21:26994216:C:T	T	0	0	0.00955763	0.0143166	0.504395	0.0175281	0.0153733	0.254215	0	0	0.0327854	0.0222324
chr21:26994755:G:A	A	0	0	0.0203045	0.00971298	0.0365774	0.0126451	0.0104626	0.226816	0	0	-0.0315055	0.0150831
chr21:26994864:G:C	C	0	0	0.0196412	0.00971109	0.0431192	0.0120896	0.0104588	0.247709	0	0	-0.0310621	0.0150801
chr21:26995436:T:C	C	0	0	0.0187254	0.00971178	0.0538412	0.0112831	0.0104577	0.280618	0	0	-0.0306126	0.0150811
chr21:26995480:G:T	T	0	0	0.0193883	0.00971364	0.0459353	0.0118383	0.0104615	0.257798	0	0	-0.0310557	0.015084
chr21:26995523:C:T	T	0	0	-0.00899805	0.0132456	0.496933	-0.00235916	0.0142149	0.868185	0	0	0.027308	0.0205701
chr21:26996145:T:C	C	0	0	0.019779	0.00972804	0.0420328	0.0118856	0.0104826	0.256862	0	0	-0.0324682	0.0151059
chr21:26997294:G:A	A	0	0	-0.0101587	0.0114876	0.376524	-0.0117745	0.0122996	0.338413	0	0	-0.00664636	0.0178432
chr21:26997341:A:C	C	0	0	-0.00862276	0.0106237	0.416991	-0.0119837	0.0113838	0.292481	0	0	-0.0138247	0.0165002
chr21:26997930:C:T	T	0	0	-0.0718511	0.117158	0.539689	-0.0622665	0.125423	0.619575	0	0	0.0394245	0.181974
chr21:26998195:C:A	A	0	0	-0.249507	0.3206	0.436422	-0.336908	0.34345	0.326617	0	0	-0.359509	0.49795
chr21:26998285:A:G	G	0	0	0.00513724	0.0213682	0.810008	0.000134126	0.0228866	0.995324	0	0	-0.0205795	0.0331883
chr21:26998873:C:T	T	0	0	0.020374	0.0110393	0.064952	0.00618917	0.0120123	0.606388	0	0	-0.058347	0.0171294
chr21:26999310:G:A	A	0	0	-0.0108695	0.0132875	0.413343	-0.00332388	0.01427	0.815818	0	0	0.0310377	0.0206344
chr21:26999663:G:A	A	0	0	0.00278627	0.0118785	0.814547	0.00587114	0.0127242	0.644501	0	0	0.0126891	0.018449
chr21:26999775:C:T	T	0	0	0.00278627	0.0118785	0.814547	0.00587114	0.0127242	0.644501	0	0	0.0126891	0.018449
chr21:27000333:T:A	A	0	0	0.0203279	0.0110461	0.0657274	0.00593606	0.0120251	0.621562	0	0	-0.0591985	0.0171394
chr21:27000444:C:A	A	0	0	-0.00723107	0.0123622	0.558592	-0.00545312	0.0132361	0.680348	0	0	0.00731329	0.0192012
chr21:27000533:C:T	T	0	0	0.0109432	0.0196016	0.576653	0.00361971	0.0210124	0.863229	0	0	-0.030124	0.030443
chr21:27000543:C:T	T	0	0	-0.000806874	0.0118831	0.945864	0.00231101	0.0127293	0.855936	0	0	0.0128249	0.0184562
chr21:27000554:G:C	C	0	0	0.00711742	0.0194815	0.714856	0.00032661	0.0208799	0.98752	0	0	-0.0279329	0.0302566
chr21:27001407:A:T	T	0	0	-0.000681229	0.0119442	0.954518	0.00365911	0.0128029	0.775028	0	0	0.0178533	0.0185502
chr21:27001436:C:T	T	0	0	-0.000681229	0.0119442	0.954518	0.00365911	0.0128029	0.775028	0	0	0.0178533	0.0185502
chr21:27002035:G:A	A	0	0	-0.000681229	0.0119442	0.954518	0.00365911	0.0128029	0.775028	0	0	0.0178533	0.0185502
chr21:27002057:C:T	T	0	0	-0.000681229	0.0119442	0.954518	0.00365911	0.0128029	0.775028	0	0	0.0178533	0.0185502
chr21:27002358:G:A	A	0	0	0.0108471	0.0205686	0.597942	0.0032223	0.0220485	0.883806	0	0	-0.0313634	0.0319449
chr21:27002751:A:C	C	0	0	0.0108471	0.0205686	0.597942	0.0032223	0.0220485	0.883806	0	0	-0.0313634	0.0319449
chr21:27002819:T:C	C	0	0	-0.00206212	0.0119243	0.862703	0.00242978	0.0127828	0.849245	0	0	0.0184767	0.0185192
chr21:27002877:C:A	A	0	0	-0.00206212	0.0119243	0.862703	0.00242978	0.0127828	0.849245	0	0	0.0184767	0.0185192
chr21:27003066:C:T	T	0	0	-0.00204938	0.0119133	0.863418	0.00253055	0.0127718	0.842939	0	0	0.0188388	0.0185021
chr21:27005117:A:G	G	0	0	3.65929e-05	0.0116997	0.997504	0.00465163	0.0125438	0.710763	0	0	0.0189832	0.0181702
chr21:27005162:G:A	A	0	0	3.65929e-05	0.0116997	0.997504	0.00465163	0.0125438	0.710763	0	0	0.0189832	0.0181702
chr21:27005166:G:A	A	0	0	3.65929e-05	0.0116997	0.997504	0.00465163	0.0125438	0.710763	0	0	0.0189832	0.0181702
chr21:27005359:A:G	G	0	0	0.00322711	0.010595	0.76068	0.00487238	0.0113444	0.667561	0	0	0.00676756	0.0164561
chr21:27005753:A:C	C	0	0	-0.00770639	0.0114871	0.502301	-0.00970587	0.0123004	0.430071	0	0	-0.00822452	0.017842
chr21:27005909:T:C	C	0	0	-0.0121362	0.0183027	0.507278	-0.0143711	0.0195955	0.46332	0	0	-0.00919308	0.0284285
chr21:27006422:A:T	T	0	0	3.65929e-05	0.0116997	0.997504	0.00465163	0.0125438	0.710763	0	0	0.0189832	0.0181702
chr21:27007029:A:G	G	0	0	3.65929e-05	0.0116997	0.997504	0.00465163	0.0125438	0.710763	0	0	0.0189832	0.0181702
chr21:27007482:T:C	C	0	0	-0.00968015	0.0183906	0.598635	-0.0112613	0.0196881	0.567331	0	0	-0.00650382	0.0285648
chr21:27007657:G:A	A	0	0	3.65929e-05	0.0116997	0.997504	0.00465163	0.0125438	0.710763	0	0	0.0189832	0.0181702
chr21:27007678:T:C	C	0	0	0.024019	0.037142	0.517839	0.0107422	0.0398106	0.787288	0	0	-0.0546118	0.0576856
chr21:27007706:T:G	G	0	0	0.010038	0.0201592	0.618529	-0.000676461	0.0216411	0.975064	0	0	-0.0440722	0.0313057
chr21:27007714:A:G	G	0	0	0.024019	0.037142	0.517839	0.0107422	0.0398106	0.787288	0	0	-0.0546118	0.0576856
chr21:27007770:G:T	T	0	0	3.65929e-05	0.0116997	0.997504	0.00465163	0.0125438	0.710763	0	0	0.0189832	0.0181702
chr21:27008046:C:T	T	0	0	0.137385	0.0660689	0.0375788	0.05901	0.0717215	0.410642	0	0	-0.322383	0.10254
chr21:27008086:T:G	G	0	0	0.0062517	0.042251	0.88237	0.0688495	0.046217	0.136303	0	0	0.257486	0.0655238
chr21:27008224:G:A	A	0	0	0.437907	0.21359	0.0403427	0.631621	0.230533	0.00614715	0	0	0.79681	0.33163
chr21:27008399:C:T	T	0	0	-0.0121362	0.0183027	0.507278	-0.0143711	0.0195955	0.46332	0	0	-0.00919308	0.0284285
chr21:27008909:T:G	G	0	0	0.00877605	0.0141958	0.536434	0.0179991	0.0152606	0.23822	0	0	0.0379376	0.022043
chr21:27009013:C:T	T	0	0	0.137385	0.0660689	0.0375788	0.05901	0.0717215	0.410642	0	0	-0.322383	0.10254
chr21:27009025:A:T	T	0	0	0.137385	0.0660689	0.0375788	0.05901	0.0717215	0.410642	0	0	-0.322383	0.10254
chr21:27009091:T:C	C	0	0	0.0190143	0.0110612	0.0856128	0.00573667	0.0120114	0.632934	0	0	-0.0546154	0.0171657
chr21:27009251:A:G	G	0	0	0.137385	0.0660689	0.0375788	0.05901	0.0717215	0.410642	0	0	-0.322383	0.10254
chr21:27010184:C:A	A	0	0	0.00853839	0.0141991	0.547618	0.0178251	0.0152651	0.242924	0	0	0.0381995	0.0220481
chr21:27010794:G:A	A	0	0	0.0208665	0.0207531	0.314673	0.0123822	0.0222531	0.577917	0	0	-0.0348986	0.032232
chr21:27010864:A:G	G	0	0	0.0317793	0.0199404	0.111	0.0168054	0.0214668	0.433712	0	0	-0.0615928	0.0309634
chr21:27011005:T:C	C	0	0	0.0250612	0.00947746	0.00818613	0.016035	0.010238	0.117296	0	0	-0.0371279	0.0147163
chr21:27011163:A:G	G	0	0	0.137385	0.0660689	0.0375788	0.05901	0.0717215	0.410642	0	0	-0.322383	0.10254
chr21:27011215:A:C	C	0	0	-0.0202829	0.0112675	0.071841	-0.0222084	0.0120653	0.0656679	0	0	-0.00792025	0.0175033
chr21:27011219:G:A	A	0	0	0.137385	0.0660689	0.0375788	0.05901	0.0717215	0.410642	0	0	-0.322383	0.10254
chr21:27011621:A:G	G	0	0	0.137385	0.0660689	0.0375788	0.05901	0.0717215	0.410642	0	0	-0.322383	0.10254
chr21:27011680:C:T	C	0	0	-0.025137	0.00931972	0.00699286	-0.0206557	0.0100001	0.0388714	0	0	0.018433	0.0144785
chr21:27011832:T:G	G	0	0	0.00877605	0.0141958	0.536434	0.0179991	0.0152606	0.23822	0	0	0.0379376	0.022043
chr21:27011939:T:C	C	0	0	0.0190143	0.0110612	0.0856128	0.00573667	0.0120114	0.632934	0	0	-0.0546154	0.0171657
chr21:27012092:G:T	T	0	0	0.0190143	0.0110612	0.0856128	0.00573667	0.0120114	0.632934	0	0	-0.0546154	0.0171657
chr21:27012573:C:A	A	0	0	0.00682669	0.0139914	0.625606	0.0159852	0.0150418	0.287912	0	0	0.037672	0.0217254
chr21:27012584:C:A	A	0	0	-0.00138066	0.123511	0.991081	-0.0219616	0.132252	0.86811	0	0	-0.0846564	0.191836
chr21:27012983:T:A	A	0	0	0.0340284	0.0373804	0.36265	0.0190291	0.0400796	0.634941	0	0	-0.061697	0.0580558
chr21:27014343:T:G	G	0	0	0.0204685	0.0107212	0.0562413	0.0108765	0.0115691	0.347147	0	0	-0.039455	0.0166461
chr21:27015604:C:G	G	0	0	-0.0128558	0.0141457	0.363449	-0.00561057	0.0151826	0.711725	0	0	0.0298021	0.0219682
chr21:27015805:A:C	C	0	0	0.0140342	0.010598	0.185426	0.00228348	0.0114845	0.842395	0	0	-0.0483347	0.0164482
chr21:27016337:A:T	T	0	0	0.0158946	0.0312741	0.611288	-0.00409799	0.0336155	0.902972	0	0	-0.0822363	0.0485622
chr21:27017178:A:C	A	0	0	-0.0114436	0.0119201	0.337042	-0.011102	0.0127603	0.384275	0	0	0.00140497	0.0185154
chr21:27017744:A:G	G	0	0	-0.0275324	0.0171058	0.107499	-0.016995	0.0183813	0.355186	0	0	0.043344	0.0265653
