## Supplementary material for "Limited overlap between genetic effects on disease susceptibility and disease survival": All tables (part 6 of 12)

### Sheet: TableS19-FigS20_AdjGWAS (continued)
Table S20. Underlying, GWAS observed, and slope-hunter adjusted SNPs effects for disease progression under simulation.
chr21:27017869:C:G	G	0	0	0.00718268	0.0126041	0.568767	0.0131376	0.0135226	0.331287	0	0	0.0244944	0.0195742
chr21:27018096:T:C	C	0	0	0.0150859	0.00921287	0.10153	0.0118348	0.00987462	0.23072	0	0	-0.0133729	0.0143103
chr21:27018521:T:G	G	0	0	0.0185372	0.00927403	0.0456269	0.00813883	0.0100527	0.418159	0	0	-0.042772	0.0143947
chr21:27019264:C:G	G	0	0	0.0157606	0.0105272	0.134359	0.00589696	0.0113684	0.603958	0	0	-0.0405725	0.0163427
chr21:27019424:G:A	A	0	0	-0.00433435	0.0132415	0.743418	-0.000754387	0.0141851	0.957587	0	0	0.0147256	0.020566
chr21:27019619:T:G	G	0	0	-0.000997901	0.0131234	0.939387	-0.00195879	0.014049	0.889113	0	0	-0.00395248	0.0203835
chr21:27019633:T:A	A	0	0	-0.0118024	0.0114695	0.303468	-0.000766424	0.0123917	0.950683	0	0	0.0453947	0.017804
chr21:27019696:T:C	C	0	0	-0.00531326	0.0239024	0.824088	0.00954647	0.0256862	0.710147	0	0	0.0611231	0.0371157
chr21:27019702:G:A	A	0	0	0.0149831	0.0100276	0.135127	0.0115981	0.0107467	0.280488	0	0	-0.0139237	0.0155755
chr21:27019752:A:T	T	0	0	-0.00803063	0.0230809	0.72789	0.00829319	0.0248315	0.738396	0	0	0.0671454	0.0358373
chr21:27020159:T:C	C	0	0	0.0224544	0.0111569	0.0441565	0.0137889	0.0120157	0.251145	0	0	-0.035644	0.0173252
chr21:27020302:A:T	T	0	0	-0.00729664	0.0214451	0.73367	-0.00437886	0.0229606	0.848751	0	0	0.0120018	0.0333086
chr21:27020326:G:A	A	0	0	-0.00825757	0.0233466	0.723568	0.00718689	0.0251017	0.77464	0	0	0.0635283	0.0362514
chr21:27020336:C:T	T	0	0	0.0113844	0.00942591	0.227133	0.00779639	0.010105	0.440386	0	0	-0.0147587	0.0146401
chr21:27020666:A:G	G	0	0	-0.0330909	0.0179867	0.065806	-0.0398569	0.019282	0.0387295	0	0	-0.027831	0.0279393
chr21:27021640:C:T	T	0	0	0.0120826	0.00954109	0.205379	0.0103761	0.0102168	0.309826	0	0	-0.00701949	0.0148202
chr21:27022377:A:C	C	0	0	-0.0384003	0.0165305	0.0201793	-0.0435403	0.0177132	0.0139687	0	0	-0.0211425	0.0256807
chr21:27023872:G:A	A	0	0	-0.0392718	0.0183837	0.0326607	-0.0425362	0.019686	0.030716	0	0	-0.0134276	0.0285598
chr21:27023906:A:G	G	0	0	-0.0354019	0.0179829	0.0489942	-0.0418474	0.0192755	0.0299299	0	0	-0.0265127	0.0279343
chr21:27023916:T:C	C	0	0	-0.0354019	0.0179829	0.0489942	-0.0418474	0.0192755	0.0299299	0	0	-0.0265127	0.0279343
chr21:27023969:C:T	T	0	0	-0.00947366	0.0134473	0.48112	-0.00546806	0.0144078	0.704302	0	0	0.0164764	0.0208858
chr21:27023970:A:G	G	0	0	-0.00424462	0.0119869	0.72326	0.00375407	0.012889	0.770852	0	0	0.0329013	0.0186125
chr21:27024792:G:A	A	0	0	-0.0354019	0.0179829	0.0489942	-0.0418474	0.0192755	0.0299299	0	0	-0.0265127	0.0279343
chr21:27025337:C:T	T	0	0	-0.0335171	0.0179969	0.0625493	-0.0401955	0.0192922	0.0372052	0	0	-0.0274704	0.0279552
chr21:27026153:A:G	G	0	0	-0.0347457	0.0179456	0.0528471	-0.0406297	0.0192314	0.0346289	0	0	-0.024203	0.0278765
chr21:27026372:G:A	A	0	0	-0.0347457	0.0179456	0.0528471	-0.0406297	0.0192314	0.0346289	0	0	-0.024203	0.0278765
chr21:27026601:T:G	G	0	0	0.0116697	0.00953759	0.221123	0.0100133	0.0102129	0.326863	0	0	-0.00681352	0.0148147
chr21:27026682:A:G	G	0	0	-0.0252696	0.019502	0.195064	-0.0223555	0.0208812	0.284348	0	0	0.0119867	0.0302929
chr21:27027642:G:A	A	0	0	0.0116697	0.00953759	0.221123	0.0100133	0.0102129	0.326863	0	0	-0.00681352	0.0148147
chr21:27028294:A:G	G	0	0	-0.0372118	0.0180718	0.0394838	-0.0454378	0.0193861	0.019087	0	0	-0.0338362	0.0280713
chr21:27028464:T:C	C	0	0	-0.00700761	0.0231564	0.762179	0.0100851	0.0249238	0.685746	0	0	0.0703079	0.0359533
chr21:27028468:T:C	C	0	0	0.01146	0.00953639	0.229475	0.00984748	0.0102114	0.334867	0	0	-0.00663286	0.0148129
chr21:27029626:C:T	T	0	0	-0.00149013	0.0718362	0.98345	-0.00726831	0.0769035	0.924702	0	0	-0.0237676	0.111577
chr21:27030395:A:G	G	0	0	-0.0347457	0.0179456	0.0528471	-0.0406297	0.0192314	0.0346289	0	0	-0.024203	0.0278765
chr21:27030419:T:G	G	0	0	0.00691616	0.00935168	0.459565	0.00889304	0.0100152	0.374566	0	0	0.00813159	0.0145251
chr21:27030425:A:T	T	0	0	0.00358463	0.0132796	0.78721	0.0154375	0.014329	0.281318	0	0	0.0487548	0.0206146
chr21:27030522:C:G	G	0	0	0.00691616	0.00935168	0.459565	0.00889304	0.0100152	0.374566	0	0	0.00813159	0.0145251
chr21:27030524:G:A	A	0	0	0.00691616	0.00935168	0.459565	0.00889304	0.0100152	0.374566	0	0	0.00813159	0.0145251
chr21:27030699:C:T	T	0	0	-0.0347457	0.0179456	0.0528471	-0.0406297	0.0192314	0.0346289	0	0	-0.024203	0.0278765
chr21:27032038:T:C	C	0	0	0.0102149	0.0161418	0.526849	-0.000782931	0.0173599	0.964028	0	0	-0.0452378	0.025064
chr21:27032747:T:A	A	0	0	-0.00825757	0.0233466	0.723568	0.00718689	0.0251017	0.77464	0	0	0.0635283	0.0362514
chr21:27032921:C:T	T	0	0	0.0140785	0.00946773	0.137015	0.0157443	0.0101382	0.120431	0	0	0.00685199	0.0147067
chr21:27033602:A:T	T	0	0	-0.0347457	0.0179456	0.0528471	-0.0406297	0.0192314	0.0346289	0	0	-0.024203	0.0278765
chr21:27033722:C:T	T	0	0	-0.0190449	0.0212854	0.370926	-0.0180788	0.022786	0.427535	0	0	0.00397407	0.0330621
chr21:27034230:C:T	T	0	0	-0.0347457	0.0179456	0.0528471	-0.0406297	0.0192314	0.0346289	0	0	-0.024203	0.0278765
chr21:27034259:A:G	G	0	0	0.00671616	0.00935086	0.472609	0.00873451	0.0100145	0.383109	0	0	0.00830214	0.0145238
chr21:27034636:C:T	T	0	0	0.0154016	0.00955985	0.107164	0.0145523	0.0102345	0.155059	0	0	-0.00349332	0.0148504
chr21:27034820:A:G	G	0	0	0.0130596	0.0094728	0.168005	0.0144008	0.0101425	0.155653	0	0	0.00551668	0.0147145
chr21:27035097:T:G	G	0	0	0.0135389	0.00946618	0.152648	0.0152894	0.0101369	0.131479	0	0	0.00720042	0.0147042
chr21:27035704:A:C	C	0	0	0.0137457	0.00946719	0.146521	0.0154537	0.0101378	0.127417	0	0	0.00702566	0.0147058
chr21:27036308:T:A	A	0	0	0.00589002	0.0475291	0.901375	-0.00447052	0.0509028	0.930016	0	0	-0.0426164	0.0738206
chr21:27036310:A:T	T	0	0	-0.00825757	0.0233466	0.723568	0.00718689	0.0251017	0.77464	0	0	0.0635283	0.0362514
chr21:27036730:A:T	T	0	0	0.00780704	0.0145906	0.592599	-0.000457561	0.0156692	0.976704	0	0	-0.0339951	0.0226576
chr21:27037427:T:C	C	0	0	-0.00825757	0.0233466	0.723568	0.00718689	0.0251017	0.77464	0	0	0.0635283	0.0362514
chr21:27037513:G:A	A	0	0	-0.0347457	0.0179456	0.0528471	-0.0406297	0.0192314	0.0346289	0	0	-0.024203	0.0278765
chr21:27037615:A:T	T	0	0	-0.0347457	0.0179456	0.0528471	-0.0406297	0.0192314	0.0346289	0	0	-0.024203	0.0278765
chr21:27038074:A:G	G	0	0	0.0112348	0.0125464	0.370541	-0.0014908	0.013569	0.912514	0	0	-0.0523447	0.019474
chr21:27038099:C:T	T	0	0	0.0135389	0.00946618	0.152648	0.0152894	0.0101369	0.131479	0	0	0.00720042	0.0147042
chr21:27038291:C:T	T	0	0	0.00767844	0.0093325	0.410643	0.0100229	0.00999654	0.316037	0	0	0.00964344	0.0144952
chr21:27038559:G:A	A	0	0	0.0451093	0.0679754	0.506939	0.0480403	0.0727672	0.509131	0	0	0.0120561	0.105583
chr21:27039011:T:C	C	0	0	-0.0129086	0.0162435	0.426792	-0.0205162	0.0174266	0.239079	0	0	-0.0312925	0.0252266
chr21:27039480:C:T	T	0	0	-0.0359657	0.0188186	0.0559817	-0.0371984	0.0201461	0.064829	0	0	-0.00507059	0.0292346
chr21:27039525:A:G	G	0	0	-0.0363619	0.0179739	0.0430691	-0.0411017	0.0192545	0.0327893	0	0	-0.0194962	0.0279218
chr21:27040197:G:T	T	0	0	-0.0205769	0.0274	0.452664	-0.00821281	0.029391	0.779913	0	0	0.0508577	0.0425532
chr21:27040373:T:C	C	0	0	-0.0104605	0.0182738	0.56703	-0.0127369	0.0195646	0.515036	0	0	-0.00936356	0.0283833
chr21:27040644:C:T	T	0	0	-0.0333759	0.0178841	0.0620088	-0.0391016	0.0191645	0.0413194	0	0	-0.0235518	0.0277807
chr21:27040886:G:C	C	0	0	-0.00721213	0.0234245	0.758167	0.00901309	0.025196	0.720554	0	0	0.0667398	0.0363713
chr21:27040957:A:G	G	0	0	0.00763183	0.0118009	0.517816	0.00984055	0.012637	0.43615	0	0	0.00908523	0.0183293
chr21:27041067:A:C	C	0	0	-0.00721213	0.0234245	0.758167	0.00901309	0.025196	0.720554	0	0	0.0667398	0.0363713
chr21:27041105:A:G	G	0	0	-0.0333759	0.0178841	0.0620088	-0.0391016	0.0191645	0.0413194	0	0	-0.0235518	0.0277807
chr21:27041457:C:T	T	0	0	-0.0333759	0.0178841	0.0620088	-0.0391016	0.0191645	0.0413194	0	0	-0.0235518	0.0277807
chr21:27041769:C:G	G	0	0	-0.0102153	0.0181655	0.57388	-0.014057	0.0194544	0.46995	0	0	-0.0158021	0.0282146
chr21:27042366:G:A	A	0	0	-0.0342687	0.0172208	0.0465954	-0.0389287	0.0184484	0.034846	0	0	-0.0191683	0.0267515
chr21:27042931:G:A	A	0	0	-0.00721213	0.0234245	0.758167	0.00901309	0.025196	0.720554	0	0	0.0667398	0.0363713
chr21:27043246:A:C	C	0	0	-0.010931	0.0181601	0.547225	-0.015082	0.0194501	0.43809	0	0	-0.0170746	0.028206
chr21:27043838:C:T	T	0	0	0.0608423	0.0206123	0.00315981	0.0363651	0.0223771	0.10414	0	0	-0.100683	0.0319976
chr21:27046602:A:G	G	0	0	0.0768481	0.0318992	0.0159923	0.0468353	0.0344513	0.174	0	0	-0.123453	0.04953
chr21:27047420:T:C	C	0	0	-0.0211443	0.0120283	0.078768	-0.0233728	0.0128806	0.0695905	0	0	-0.00916641	0.018685
chr21:27047653:G:C	C	0	0	-0.013497	0.00977557	0.167375	-0.0138368	0.0104647	0.186091	0	0	-0.00139751	0.015185
chr21:27047692:T:A	A	0	0	0.000144051	0.0129682	0.991137	0.00159183	0.0138838	0.90872	0	0	0.0059552	0.0201423
chr21:27047843:G:T	T	0	0	-0.00269167	0.0190338	0.887542	0.014787	0.0205473	0.471738	0	0	0.0718955	0.0295461
chr21:27048041:C:T	T	0	0	0.00405961	0.0130447	0.755643	0.00512164	0.0139649	0.713805	0	0	0.00436849	0.0202612
chr21:27048652:G:A	A	0	0	0.00405961	0.0130447	0.755643	0.00512164	0.0139649	0.713805	0	0	0.00436849	0.0202612
chr21:27049002:C:T	T	0	0	0.0131174	0.00928272	0.157627	0.011079	0.00994181	0.265115	0	0	-0.00838468	0.014419
chr21:27050284:G:C	C	0	0	0.0134958	0.00927117	0.145483	0.0110339	0.00993168	0.266579	0	0	-0.0101268	0.014401
chr21:27050310:T:G	G	0	0	-0.0125185	0.018376	0.495718	-0.0102765	0.0196739	0.601434	0	0	0.00922214	0.0285423
chr21:27050709:A:G	G	0	0	-0.00520593	0.017999	0.772402	-0.00752359	0.0192706	0.696228	0	0	-0.0095333	0.0279561
chr21:27051067:A:G	G	0	0	0.0134958	0.00927117	0.145483	0.0110339	0.00993168	0.266579	0	0	-0.0101268	0.014401
chr21:27051397:C:T	T	0	0	-0.0030667	0.0206805	0.882114	-0.00493527	0.0221397	0.823602	0	0	-0.00768605	0.0321212
chr21:27051502:G:T	T	0	0	-0.0178407	0.0177961	0.316099	-0.0182832	0.0190504	0.337193	0	0	-0.00182021	0.0276427
chr21:27051709:G:A	A	0	0	-0.00520593	0.017999	0.772402	-0.00752359	0.0192706	0.696228	0	0	-0.0095333	0.0279561
chr21:27052188:C:T	T	0	0	0.00310118	0.013029	0.811865	0.0041363	0.013948	0.76681	0	0	0.0042578	0.0202369
chr21:27052330:G:A	A	0	0	0.00115329	0.0113898	0.919347	0.0106062	0.0122767	0.387626	0	0	0.038883	0.0176822
chr21:27052337:T:C	C	0	0	0.00115329	0.0113898	0.919347	0.0106062	0.0122767	0.387626	0	0	0.038883	0.0176822
chr21:27052358:A:G	G	0	0	0.0257359	0.0120617	0.0328684	0.0122624	0.0130732	0.348256	0	0	-0.0554211	0.0187222
chr21:27052375:C:T	T	0	0	-0.0167859	0.0174605	0.336369	-0.0143034	0.0186948	0.444214	0	0	0.0102115	0.0271209
chr21:27052399:C:T	T	0	0	-0.0191283	0.0172884	0.268543	-0.0174581	0.0185086	0.345556	0	0	0.0068701	0.0268541
chr21:27053696:G:T	T	0	0	-0.00520593	0.017999	0.772402	-0.00752359	0.0192706	0.696228	0	0	-0.0095333	0.0279561
chr21:27053904:A:G	G	0	0	0.0170419	0.00946964	0.0719182	0.015506	0.0101398	0.126212	0	0	-0.00631782	0.0147105
chr21:27054198:A:G	G	0	0	-0.00520593	0.017999	0.772402	-0.00752359	0.0192706	0.696228	0	0	-0.0095333	0.0279561
chr21:27055072:G:T	T	0	0	-0.0178407	0.0177961	0.316099	-0.0182832	0.0190504	0.337193	0	0	-0.00182021	0.0276427
chr21:27055266:T:C	C	0	0	-0.0134331	0.024366	0.581425	0.00156399	0.0261824	0.952367	0	0	0.0616881	0.0378362
chr21:27055283:C:T	T	0	0	-0.016737	0.0145589	0.250306	-0.0116774	0.0156039	0.45424	0	0	0.0208117	0.0226127
chr21:27055473:A:C	C	0	0	0.00310118	0.013029	0.811865	0.0041363	0.013948	0.76681	0	0	0.0042578	0.0202369
chr21:27055771:T:C	C	0	0	-0.0106312	0.0345638	0.7584	-0.0139584	0.037003	0.706008	0	0	-0.0136857	0.053685
chr21:27056049:C:T	T	0	0	0.0262737	0.0120448	0.0291589	0.0128833	0.0130534	0.323658	0	0	-0.0550792	0.0186964
chr21:27056256:T:C	C	0	0	-0.0134331	0.024366	0.581425	0.00156399	0.0261824	0.952367	0	0	0.0616881	0.0378362
chr21:27056399:G:A	A	0	0	-0.00520593	0.017999	0.772402	-0.00752359	0.0192706	0.696228	0	0	-0.0095333	0.0279561
chr21:27056497:C:T	T	0	0	-0.016737	0.0145589	0.250306	-0.0116774	0.0156039	0.45424	0	0	0.0208117	0.0226127
chr21:27056787:G:T	T	0	0	-0.0134331	0.024366	0.581425	0.00156399	0.0261824	0.952367	0	0	0.0616881	0.0378362
chr21:27057025:G:A	A	0	0	-0.016737	0.0145589	0.250306	-0.0116774	0.0156039	0.45424	0	0	0.0208117	0.0226127
chr21:27057432:G:A	A	0	0	0.0155022	0.00946362	0.101404	0.0135777	0.0101349	0.180344	0	0	-0.0079162	0.0147006
chr21:27057609:G:A	A	0	0	-0.0134331	0.024366	0.581425	0.00156399	0.0261824	0.952367	0	0	0.0616881	0.0378362
chr21:27058074:C:T	T	0	0	-0.00520593	0.017999	0.772402	-0.00752359	0.0192706	0.696228	0	0	-0.0095333	0.0279561
chr21:27058516:T:C	C	0	0	0.00204888	0.0179835	0.909292	-0.0112886	0.0193571	0.559774	0	0	-0.0548616	0.0279215
chr21:27058748:C:T	T	0	0	-0.016737	0.0145589	0.250306	-0.0116774	0.0156039	0.45424	0	0	0.0208117	0.0226127
chr21:27059261:G:A	A	0	0	0.0148932	0.00946331	0.115538	0.0133047	0.0101332	0.189191	0	0	-0.00653411	0.0147001
chr21:27059488:T:C	C	0	0	-0.0198721	0.0177579	0.263116	-0.0198207	0.0190094	0.297099	0	0	0.000211529	0.0275836
chr21:27059821:A:G	G	0	0	-0.0178407	0.0177961	0.316099	-0.0182832	0.0190504	0.337193	0	0	-0.00182021	0.0276427
chr21:27060003:C:T	T	0	0	-0.0134331	0.024366	0.581425	0.00156399	0.0261824	0.952367	0	0	0.0616881	0.0378362
chr21:27060451:G:C	C	0	0	0.00281955	0.0130312	0.8287	0.00393402	0.0139505	0.777945	0	0	0.00458418	0.0202402
chr21:27061598:G:A	A	0	0	-0.0134331	0.024366	0.581425	0.00156399	0.0261824	0.952367	0	0	0.0616881	0.0378362
chr21:27061691:C:G	G	0	0	0.0079707	0.113415	0.943972	-0.0253713	0.121513	0.834608	0	0	-0.137147	0.176148
chr21:27061692:G:A	A	0	0	-0.00520593	0.017999	0.772402	-0.00752359	0.0192706	0.696228	0	0	-0.0095333	0.0279561
chr21:27062127:A:C	C	0	0	0.00960543	0.00928341	0.300815	0.00589791	0.00995361	0.55349	0	0	-0.0152503	0.0144183
chr21:27062945:C:T	T	0	0	0.0170419	0.00946964	0.0719182	0.015506	0.0101398	0.126212	0	0	-0.00631782	0.0147105
chr21:27063575:G:A	A	0	0	0.0149843	0.00946193	0.113275	0.0135143	0.0101313	0.182231	0	0	-0.00604641	0.014698
chr21:27063812:A:C	C	0	0	0.00310118	0.013029	0.811865	0.0041363	0.013948	0.76681	0	0	0.0042578	0.0202369
chr21:27065110:G:A	A	0	0	0.00281955	0.0130312	0.8287	0.00393402	0.0139505	0.777945	0	0	0.00458418	0.0202402
chr21:27065235:A:G	G	0	0	0.0129437	0.00928243	0.163188	0.0107989	0.00994202	0.277395	0	0	-0.0088222	0.0144185
chr21:27065408:A:G	G	0	0	-0.00520593	0.017999	0.772402	-0.00752359	0.0192706	0.696228	0	0	-0.0095333	0.0279561
chr21:27065664:G:A	A	0	0	0.0155022	0.00946362	0.101404	0.0135777	0.0101349	0.180344	0	0	-0.0079162	0.0147006
chr21:27066232:A:G	G	0	0	-0.016737	0.0145589	0.250306	-0.0116774	0.0156039	0.45424	0	0	0.0208117	0.0226127
chr21:27066339:G:C	C	0	0	-0.0178407	0.0177961	0.316099	-0.0182832	0.0190504	0.337193	0	0	-0.00182021	0.0276427
chr21:27066588:C:T	T	0	0	0.00281955	0.0130312	0.8287	0.00393402	0.0139505	0.777945	0	0	0.00458418	0.0202402
chr21:27066822:C:T	T	0	0	0.00281955	0.0130312	0.8287	0.00393402	0.0139505	0.777945	0	0	0.00458418	0.0202402
chr21:27066825:C:T	T	0	0	-0.0134331	0.024366	0.581425	0.00156399	0.0261824	0.952367	0	0	0.0616881	0.0378362
chr21:27067206:T:G	G	0	0	-0.0178407	0.0177961	0.316099	-0.0182832	0.0190504	0.337193	0	0	-0.00182021	0.0276427
chr21:27067824:A:G	G	0	0	0.0129437	0.00928243	0.163188	0.0107989	0.00994202	0.277395	0	0	-0.0088222	0.0144185
chr21:27069713:C:T	T	0	0	-0.0134331	0.024366	0.581425	0.00156399	0.0261824	0.952367	0	0	0.0616881	0.0378362
chr21:27070487:T:A	A	0	0	-0.037375	0.0327834	0.254262	-0.0525808	0.0351698	0.134901	0	0	-0.0625465	0.0509154
chr21:27070614:C:T	T	0	0	-0.0030667	0.0206805	0.882114	-0.00493527	0.0221397	0.823602	0	0	-0.00768605	0.0321212
chr21:27070766:A:G	G	0	0	-0.0178407	0.0177961	0.316099	-0.0182832	0.0190504	0.337193	0	0	-0.00182021	0.0276427
chr21:27071455:T:G	G	0	0	-0.0178407	0.0177961	0.316099	-0.0182832	0.0190504	0.337193	0	0	-0.00182021	0.0276427
chr21:27071846:C:T	T	0	0	0.0170419	0.00946964	0.0719182	0.015506	0.0101398	0.126212	0	0	-0.00631782	0.0147105
chr21:27071976:G:T	T	0	0	-0.0178407	0.0177961	0.316099	-0.0182832	0.0190504	0.337193	0	0	-0.00182021	0.0276427
chr21:27072246:C:A	A	0	0	0.0262737	0.0120448	0.0291589	0.0128833	0.0130534	0.323658	0	0	-0.0550792	0.0186964
chr21:27072448:C:A	A	0	0	-0.0178407	0.0177961	0.316099	-0.0182832	0.0190504	0.337193	0	0	-0.00182021	0.0276427
chr21:27072471:T:C	C	0	0	-0.0178407	0.0177961	0.316099	-0.0182832	0.0190504	0.337193	0	0	-0.00182021	0.0276427
chr21:27072998:G:A	A	0	0	0.0170419	0.00946964	0.0719182	0.015506	0.0101398	0.126212	0	0	-0.00631782	0.0147105
chr21:27073947:A:G	G	0	0	0.0164572	0.00947857	0.082519	0.0150479	0.010149	0.138154	0	0	-0.00579701	0.0147243
chr21:27074265:C:T	T	0	0	0.00434899	0.0134769	0.746923	0.00482765	0.0144268	0.737903	0	0	0.00196891	0.0209326
chr21:27074669:C:G	G	0	0	-0.00219091	0.0271965	0.935793	0.00544401	0.0291361	0.85178	0	0	0.031405	0.0422397
chr21:27076907:C:T	T	0	0	-0.00413422	0.0108151	0.702266	-0.00278193	0.0115791	0.810133	0	0	0.00556243	0.0167982
chr21:27077138:A:G	G	0	0	-0.00413422	0.0108151	0.702266	-0.00278193	0.0115791	0.810133	0	0	0.00556243	0.0167982
chr21:27077630:T:C	C	0	0	-0.00219091	0.0271965	0.935793	0.00544401	0.0291361	0.85178	0	0	0.031405	0.0422397
chr21:27077909:A:G	G	0	0	0.0269442	0.0120168	0.0249477	0.0128984	0.0130397	0.322583	0	0	-0.057775	0.0186515
chr21:27078037:A:G	G	0	0	-0.0125185	0.018376	0.495718	-0.0102765	0.0196739	0.601434	0	0	0.00922214	0.0285423
chr21:27078216:C:T	T	0	0	-0.0178407	0.0177961	0.316099	-0.0182832	0.0190504	0.337193	0	0	-0.00182021	0.0276427
chr21:27078471:A:G	G	0	0	-0.00219091	0.0271965	0.935793	0.00544401	0.0291361	0.85178	0	0	0.031405	0.0422397
chr21:27079051:A:G	G	0	0	0.00340076	0.0134464	0.800336	0.00364124	0.014394	0.800292	0	0	0.000989175	0.0208852
chr21:27079120:A:G	G	0	0	-0.000623818	0.0271735	0.981685	0.00650934	0.0291086	0.823051	0	0	0.0293411	0.0422043
chr21:27079411:G:C	C	0	0	-0.00226406	0.0108856	0.835239	-0.00017502	0.011657	0.988021	0	0	0.00859293	0.0169073
chr21:27079690:G:A	A	0	0	-0.00243394	0.010886	0.823081	-0.000145592	0.0116583	0.990036	0	0	0.00941275	0.0169078
chr21:27079784:A:C	C	0	0	-0.000623818	0.0271735	0.981685	0.00650934	0.0291086	0.823051	0	0	0.0293411	0.0422043
chr21:27079937:G:A	A	0	0	-0.0130169	0.0183864	0.478968	-0.0102042	0.0196868	0.60423	0	0	0.0115696	0.0285583
chr21:27080294:C:T	T	0	0	-0.0125185	0.018376	0.495718	-0.0102765	0.0196739	0.601434	0	0	0.00922214	0.0285423
chr21:27081088:T:G	G	0	0	-0.0125185	0.018376	0.495718	-0.0102765	0.0196739	0.601434	0	0	0.00922214	0.0285423
chr21:27081094:G:A	A	0	0	-0.000623818	0.0271735	0.981685	0.00650934	0.0291086	0.823051	0	0	0.0293411	0.0422043
chr21:27081309:C:T	T	0	0	-0.00419392	0.0194388	0.829183	0.0120867	0.0209551	0.564082	0	0	0.0669675	0.0301778
chr21:27081425:G:C	C	0	0	-0.0125185	0.018376	0.495718	-0.0102765	0.0196739	0.601434	0	0	0.00922214	0.0285423
chr21:27081458:G:T	T	0	0	0.0135912	0.0101967	0.182564	0.00312646	0.0110305	0.776841	0	0	-0.043045	0.0158274
chr21:27081506:T:A	A	0	0	0.0439044	0.0189345	0.0204085	0.0239105	0.0204957	0.243369	0	0	-0.0822417	0.0293943
chr21:27081524:A:T	T	0	0	0.0516377	0.0502354	0.30399	0.0500762	0.0537763	0.351753	0	0	-0.00642295	0.0780306
chr21:27081526:A:T	T	0	0	0.0194087	0.0396045	0.624089	0.0152932	0.0424001	0.718333	0	0	-0.0169285	0.0615147
chr21:27081528:A:T	T	0	0	0.0171866	0.0175395	0.327146	0.00650848	0.0188455	0.729824	0	0	-0.0439227	0.0272368
chr21:27081530:T:A	A	0	0	-0.0476593	0.0230874	0.0389894	-0.0532669	0.0247297	0.0312429	0	0	-0.0230659	0.0358659
chr21:27081532:T:A	A	0	0	-0.0822103	0.0797566	0.302651	-0.0563311	0.085468	0.509838	0	0	0.10645	0.123877
chr21:27081537:T:A	A	0	0	0.0229373	0.0661324	0.728712	0.0119268	0.0708125	0.866247	0	0	-0.04529	0.102717
chr21:27081558:G:A	A	0	0	0.0133263	0.106998	0.900882	0.00777662	0.114541	0.94587	0	0	-0.0228277	0.166191
chr21:27081779:A:G	G	0	0	-0.00520593	0.017999	0.772402	-0.00752359	0.0192706	0.696228	0	0	-0.0095333	0.0279561
chr21:27081805:G:A	A	0	0	-0.00228362	0.0115483	0.843244	-0.00159043	0.0123626	0.897635	0	0	0.00285133	0.017937
chr21:27081835:C:T	T	0	0	0.00359064	0.0134165	0.788985	0.00333117	0.014362	0.816582	0	0	-0.0010673	0.0208389
chr21:27081867:G:T	T	0	0	-0.000623818	0.0271735	0.981685	0.00650934	0.0291086	0.823051	0	0	0.0293411	0.0422043
chr21:27082688:G:C	C	0	0	-0.000623818	0.0271735	0.981685	0.00650934	0.0291086	0.823051	0	0	0.0293411	0.0422043
chr21:27082789:C:T	T	0	0	-0.00212471	0.0108742	0.845088	-0.000367738	0.0116436	0.974805	0	0	0.00722702	0.0168897
chr21:27083021:T:G	G	0	0	-0.0125185	0.018376	0.495718	-0.0102765	0.0196739	0.601434	0	0	0.00922214	0.0285423
chr21:27083075:T:C	C	0	0	-0.00520593	0.017999	0.772402	-0.00752359	0.0192706	0.696228	0	0	-0.0095333	0.0279561
chr21:27083124:C:T	T	0	0	0.0217006	0.011785	0.0655667	0.00734411	0.0128028	0.566217	0	0	-0.0590531	0.0182886
chr21:27083201:T:A	A	0	0	-0.00228362	0.0115483	0.843244	-0.00159043	0.0123626	0.897635	0	0	0.00285133	0.017937
chr21:27083514:A:G	G	0	0	-0.0125185	0.018376	0.495718	-0.0102765	0.0196739	0.601434	0	0	0.00922214	0.0285423
chr21:27083536:C:T	T	0	0	-0.0125185	0.018376	0.495718	-0.0102765	0.0196739	0.601434	0	0	0.00922214	0.0285423
chr21:27083834:A:C	C	0	0	-0.0125185	0.018376	0.495718	-0.0102765	0.0196739	0.601434	0	0	0.00922214	0.0285423
chr21:27084034:G:A	A	0	0	-0.00235956	0.010891	0.828479	-0.000165029	0.0116633	0.988711	0	0	0.00902685	0.0169157
chr21:27084181:T:C	C	0	0	-0.00888705	0.0153096	0.561585	-0.00506665	0.0163988	0.757348	0	0	0.0157146	0.0237784
chr21:27084202:G:A	A	0	0	0.00325895	0.0134469	0.808504	0.00365707	0.0143946	0.799451	0	0	0.0016376	0.0208861
chr21:27084441:G:C	C	0	0	-0.00235956	0.010891	0.828479	-0.000165029	0.0116633	0.988711	0	0	0.00902685	0.0169157
chr21:27084525:C:G	G	0	0	-0.00888705	0.0153096	0.561585	-0.00506665	0.0163988	0.757348	0	0	0.0157146	0.0237784
chr21:27085164:T:C	C	0	0	-0.00888705	0.0153096	0.561585	-0.00506665	0.0163988	0.757348	0	0	0.0157146	0.0237784
chr21:27085198:A:G	G	0	0	-0.00235956	0.010891	0.828479	-0.000165029	0.0116633	0.988711	0	0	0.00902685	0.0169157
chr21:27085379:C:G	G	0	0	0.0563785	0.286198	0.843834	0.105437	0.306457	0.730808	0	0	0.201793	0.444519
chr21:27085806:C:A	A	0	0	-0.000623818	0.0271735	0.981685	0.00650934	0.0291086	0.823051	0	0	0.0293411	0.0422043
chr21:27086802:C:A	A	0	0	0.0190539	0.0364746	0.6014	0.0493806	0.0393158	0.209116	0	0	0.124744	0.0566263
chr21:27086997:A:G	G	0	0	-0.00235956	0.010891	0.828479	-0.000165029	0.0116633	0.988711	0	0	0.00902685	0.0169157
chr21:27087187:G:A	A	0	0	-0.00235956	0.010891	0.828479	-0.000165029	0.0116633	0.988711	0	0	0.00902685	0.0169157
chr21:27087453:A:G	G	0	0	-0.0125185	0.018376	0.495718	-0.0102765	0.0196739	0.601434	0	0	0.00922214	0.0285423
chr21:27087544:A:G	G	0	0	-0.0178407	0.0177961	0.316099	-0.0182832	0.0190504	0.337193	0	0	-0.00182021	0.0276427
chr21:27087577:T:C	C	0	0	0.0042068	0.0134778	0.754943	0.00484387	0.0144279	0.737075	0	0	0.00262049	0.020934
chr21:27087701:G:A	A	0	0	0.0249898	0.0118781	0.0353911	0.0112358	0.012886	0.383241	0	0	-0.0565749	0.018436
chr21:27087806:C:T	T	0	0	-0.00219091	0.0271965	0.935793	0.00544401	0.0291361	0.85178	0	0	0.031405	0.0422397
chr21:27088258:G:C	C	0	0	-0.00437275	0.0114818	0.703321	-0.00409458	0.012291	0.739031	0	0	0.00114421	0.0178339
chr21:27088278:C:T	T	0	0	-0.000664325	0.0112073	0.952732	0.00866263	0.0120804	0.473325	0	0	0.0383649	0.0173989
chr21:27088297:A:G	G	0	0	-0.00423022	0.0108203	0.695833	-0.00277457	0.0115849	0.810719	0	0	0.00598758	0.0168062
chr21:27088456:T:C	C	0	0	-0.00423022	0.0108203	0.695833	-0.00277457	0.0115849	0.810719	0	0	0.00598758	0.0168062
chr21:27088501:T:C	C	0	0	0.049431	0.0154283	0.00135571	0.0352615	0.0166562	0.0342584	0	0	-0.0582838	0.0239616
chr21:27088567:C:T	T	0	0	-0.00375181	0.0108167	0.728701	-0.00236845	0.0115809	0.837952	0	0	0.00569024	0.0168005
chr21:27088677:A:G	G	0	0	-0.0133152	0.0149854	0.374248	-0.0113107	0.0160444	0.480835	0	0	0.00824539	0.0232763
chr21:27088843:G:A	A	0	0	0.00415399	0.0135028	0.758357	0.00539355	0.0144556	0.709065	0	0	0.00509874	0.0209728
chr21:27089855:A:G	G	0	0	0.0273704	0.0119542	0.0220442	0.0137951	0.0129621	0.287207	0	0	-0.0558396	0.0185556
chr21:27090008:G:A	A	0	0	-0.0178407	0.0177961	0.316099	-0.0182832	0.0190504	0.337193	0	0	-0.00182021	0.0276427
chr21:27090235:A:G	G	0	0	-0.00503634	0.0176055	0.774827	-0.0104476	0.0188641	0.579691	0	0	-0.0222584	0.0273434
chr21:27090256:C:G	G	0	0	-0.00680521	0.0107593	0.527063	-0.00528398	0.0115198	0.64646	0	0	0.00625733	0.0167116
chr21:27090266:G:T	T	0	0	8.92926e-05	0.0132907	0.99464	0.0008338	0.0142277	0.953268	0	0	0.00306241	0.0206433
chr21:27090693:G:A	A	0	0	-0.0133152	0.0149854	0.374248	-0.0113107	0.0160444	0.480835	0	0	0.00824539	0.0232763
chr21:27090777:G:A	A	0	0	-0.00680521	0.0107593	0.527063	-0.00528398	0.0115198	0.64646	0	0	0.00625733	0.0167116
chr21:27090815:C:T	T	0	0	-0.00680521	0.0107593	0.527063	-0.00528398	0.0115198	0.64646	0	0	0.00625733	0.0167116
chr21:27090965:C:T	T	0	0	-0.0133152	0.0149854	0.374248	-0.0113107	0.0160444	0.480835	0	0	0.00824539	0.0232763
chr21:27091318:T:C	C	0	0	-0.00443684	0.0204778	0.828469	-0.00605979	0.0219223	0.782224	0	0	-0.00667575	0.0318065
chr21:27091722:T:C	C	0	0	-0.000664325	0.0112073	0.952732	0.00866263	0.0120804	0.473325	0	0	0.0383649	0.0173989
chr21:27091749:A:G	G	0	0	-0.00680521	0.0107593	0.527063	-0.00528398	0.0115198	0.64646	0	0	0.00625733	0.0167116
chr21:27092220:G:A	A	0	0	-0.0125185	0.018376	0.495718	-0.0102765	0.0196739	0.601434	0	0	0.00922214	0.0285423
chr21:27093040:T:C	C	0	0	-0.00371347	0.0175537	0.832459	-0.00899543	0.0188078	0.63245	0	0	-0.0217265	0.027263
chr21:27093083:C:T	T	0	0	8.92926e-05	0.0132907	0.99464	0.0008338	0.0142277	0.953268	0	0	0.00306241	0.0206433
chr21:27093405:T:G	G	0	0	-0.0133152	0.0149854	0.374248	-0.0113107	0.0160444	0.480835	0	0	0.00824539	0.0232763
chr21:27093631:T:C	C	0	0	8.92926e-05	0.0132907	0.99464	0.0008338	0.0142277	0.953268	0	0	0.00306241	0.0206433
chr21:27094114:A:G	G	0	0	-0.00680521	0.0107593	0.527063	-0.00528398	0.0115198	0.64646	0	0	0.00625733	0.0167116
chr21:27094451:A:G	G	0	0	-0.00680521	0.0107593	0.527063	-0.00528398	0.0115198	0.64646	0	0	0.00625733	0.0167116
chr21:27094788:A:C	C	0	0	-0.00236525	0.0174597	0.892241	-0.00653097	0.0187008	0.726913	0	0	-0.017135	0.0271176
chr21:27094921:A:G	G	0	0	-0.00680521	0.0107593	0.527063	-0.00528398	0.0115198	0.64646	0	0	0.00625733	0.0167116
chr21:27095017:A:G	G	0	0	-0.00680521	0.0107593	0.527063	-0.00528398	0.0115198	0.64646	0	0	0.00625733	0.0167116
chr21:27095563:A:G	G	0	0	-0.00236525	0.0174597	0.892241	-0.00653097	0.0187008	0.726913	0	0	-0.017135	0.0271176
chr21:27095778:A:G	G	0	0	-0.0178407	0.0177961	0.316099	-0.0182832	0.0190504	0.337193	0	0	-0.00182021	0.0276427
chr21:27095787:T:G	G	0	0	-0.0178407	0.0177961	0.316099	-0.0182832	0.0190504	0.337193	0	0	-0.00182021	0.0276427
chr21:27096312:A:G	G	0	0	0.00727378	0.0371698	0.844852	0.00763229	0.0397892	0.847885	0	0	0.00147467	0.0577328
chr21:27096599:C:T	T	0	0	0.0271271	0.0120292	0.0241268	0.0126936	0.0130626	0.331173	0	0	-0.0593698	0.0186698
chr21:27096688:T:C	C	0	0	-0.00680521	0.0107593	0.527063	-0.00528398	0.0115198	0.64646	0	0	0.00625733	0.0167116
chr21:27096788:G:T	T	0	0	0.0269797	0.011994	0.024485	0.0129616	0.013015	0.319298	0	0	-0.057661	0.0186162
chr21:27097310:C:T	T	0	0	-0.0178407	0.0177961	0.316099	-0.0182832	0.0190504	0.337193	0	0	-0.00182021	0.0276427
chr21:27097844:C:T	T	0	0	-0.0133152	0.0149854	0.374248	-0.0113107	0.0160444	0.480835	0	0	0.00824539	0.0232763
chr21:27098167:C:T	T	0	0	-0.0133152	0.0149854	0.374248	-0.0113107	0.0160444	0.480835	0	0	0.00824539	0.0232763
chr21:27098501:C:G	G	0	0	-0.00219091	0.0271965	0.935793	0.00544401	0.0291361	0.85178	0	0	0.031405	0.0422397
chr21:27099507:G:C	C	0	0	-0.00680521	0.0107593	0.527063	-0.00528398	0.0115198	0.64646	0	0	0.00625733	0.0167116
chr21:27099536:G:A	A	0	0	0.000267219	0.0112932	0.981122	0.00933992	0.0121673	0.442711	0	0	0.0373191	0.0175329
chr21:27099839:C:T	T	0	0	-0.0178407	0.0177961	0.316099	-0.0182832	0.0190504	0.337193	0	0	-0.00182021	0.0276427
chr21:27100170:A:G	G	0	0	-0.00236525	0.0174597	0.892241	-0.00653097	0.0187008	0.726913	0	0	-0.017135	0.0271176
chr21:27100303:G:A	A	0	0	0.0201982	0.0104922	0.0542208	0.00731022	0.0114011	0.521404	0	0	-0.0530126	0.0162823
chr21:27100481:G:A	A	0	0	-0.00236525	0.0174597	0.892241	-0.00653097	0.0187008	0.726913	0	0	-0.017135	0.0271176
chr21:27101546:T:C	C	0	0	-0.00574956	0.00997489	0.564343	0.00196505	0.0107419	0.854851	0	0	0.0317328	0.0154869
chr21:27101865:C:T	T	0	0	-0.0178407	0.0177961	0.316099	-0.0182832	0.0190504	0.337193	0	0	-0.00182021	0.0276427
chr21:27102021:G:T	T	0	0	-0.0103647	0.0125779	0.409917	-0.0167499	0.0134992	0.214676	0	0	-0.0262646	0.0195334
chr21:27102227:T:C	C	0	0	-0.00219091	0.0271965	0.935793	0.00544401	0.0291361	0.85178	0	0	0.031405	0.0422397
chr21:27102511:G:A	A	0	0	-0.00677974	0.0126499	0.591992	-0.0151007	0.0136002	0.266859	0	0	-0.0342268	0.0196424
chr21:27102576:G:A	A	0	0	-0.00219091	0.0271965	0.935793	0.00544401	0.0291361	0.85178	0	0	0.031405	0.0422397
chr21:27102649:A:G	G	0	0	-0.0103647	0.0125779	0.409917	-0.0167499	0.0134992	0.214676	0	0	-0.0262646	0.0195334
chr21:27102738:G:A	A	0	0	-0.0205551	0.0446189	0.645027	-0.0236881	0.0477656	0.619949	0	0	-0.0128869	0.0693033
chr21:27103061:G:T	T	0	0	0.027048	0.0109198	0.0132504	0.0196641	0.0117434	0.0940375	0	0	-0.0303725	0.0169606
chr21:27103161:A:G	G	0	0	-0.0103647	0.0125779	0.409917	-0.0167499	0.0134992	0.214676	0	0	-0.0262646	0.0195334
chr21:27103216:A:G	G	0	0	-0.0103647	0.0125779	0.409917	-0.0167499	0.0134992	0.214676	0	0	-0.0262646	0.0195334
chr21:27103410:A:G	G	0	0	-0.0103647	0.0125779	0.409917	-0.0167499	0.0134992	0.214676	0	0	-0.0262646	0.0195334
chr21:27103680:A:G	G	0	0	0.0269316	0.0109062	0.0135346	0.0196826	0.011727	0.0932693	0	0	-0.0298176	0.0169396
chr21:27103976:C:T	T	0	0	-0.00960713	0.0166611	0.564196	-0.0202494	0.0179083	0.258171	0	0	-0.0437752	0.0258713
chr21:27104766:G:A	A	0	0	-0.0104877	0.0166367	0.528436	-0.0222256	0.0178981	0.214316	0	0	-0.048282	0.0258318
chr21:27104831:C:G	G	0	0	-0.00752874	0.0167652	0.653382	-0.01715	0.0180061	0.340867	0	0	-0.0395753	0.0260343
chr21:27105259:A:G	G	0	0	-0.00960713	0.0166611	0.564196	-0.0202494	0.0179083	0.258171	0	0	-0.0437752	0.0258713
chr21:27105401:T:C	C	0	0	-0.00765324	0.0168796	0.650259	-0.0180634	0.0181382	0.319308	0	0	-0.0428207	0.0262109
chr21:27105407:G:A	A	0	0	-0.00960713	0.0166611	0.564196	-0.0202494	0.0179083	0.258171	0	0	-0.0437752	0.0258713
chr21:27105423:G:T	G	0	0	-0.00533538	0.0096287	0.579502	-0.00221662	0.0103181	0.829901	0	0	0.0128285	0.0149546
chr21:27105473:A:G	G	0	0	0.025737	0.010891	0.0181206	0.0190963	0.0117024	0.102716	0	0	-0.0273153	0.0169164
chr21:27105505:A:G	G	0	0	-0.00752874	0.0167652	0.653382	-0.01715	0.0180061	0.340867	0	0	-0.0395753	0.0260343
chr21:27105567:A:G	G	0	0	0.025737	0.010891	0.0181206	0.0190963	0.0117024	0.102716	0	0	-0.0273153	0.0169164
chr21:27105630:C:T	T	0	0	-0.0178407	0.0177961	0.316099	-0.0182832	0.0190504	0.337193	0	0	-0.00182021	0.0276427
chr21:27105995:C:G	G	0	0	-0.00752874	0.0167652	0.653382	-0.01715	0.0180061	0.340867	0	0	-0.0395753	0.0260343
chr21:27106192:G:A	A	0	0	0.02446	0.0109511	0.0255117	0.0174835	0.011771	0.137462	0	0	-0.0286965	0.0170089
chr21:27106478:A:G	G	0	0	-0.0147791	0.00920961	0.108549	-0.0117747	0.00986932	0.232846	0	0	0.0123582	0.0143053
chr21:27106496:G:A	A	0	0	-0.0143659	0.0180683	0.426562	-0.0216268	0.0193731	0.264279	0	0	-0.0298666	0.0280617
chr21:27106578:A:G	G	0	0	-0.00958155	0.017123	0.575771	-0.0105792	0.0183303	0.563842	0	0	-0.00410382	0.0265961
chr21:27106663:T:C	C	0	0	-0.00958155	0.017123	0.575771	-0.0105792	0.0183303	0.563842	0	0	-0.00410382	0.0265961
chr21:27106795:C:T	T	0	0	-0.0104355	0.0102849	0.310276	-0.00628313	0.0110278	0.568845	0	0	0.0170801	0.0159737
chr21:27106840:G:A	A	0	0	-0.0248698	0.0218242	0.254473	-0.00901185	0.0234862	0.701194	0	0	0.0652291	0.0338873
chr21:27106875:C:T	T	0	0	-0.0147025	0.00959227	0.125339	-0.0119945	0.0102766	0.243146	0	0	0.0111391	0.0148998
chr21:27107025:C:T	T	0	0	-0.000340679	0.0285105	0.990466	-0.0245882	0.030741	0.423797	0	0	-0.0997384	0.0442605
chr21:27107036:A:G	G	0	0	-0.00843617	0.0125851	0.502647	-0.014466	0.0135031	0.284031	0	0	-0.0248026	0.0195447
chr21:27107371:A:G	G	0	0	-0.00584947	0.0168578	0.7286	-0.0157006	0.0181077	0.385904	0	0	-0.0405212	0.0261778
chr21:27108491:T:G	G	0	0	-0.00958155	0.017123	0.575771	-0.0105792	0.0183303	0.563842	0	0	-0.00410382	0.0265961
chr21:27108961:C:T	T	0	0	-0.011052	0.0101994	0.278545	-0.00739378	0.0109324	0.498837	0	0	0.0150475	0.0158414
chr21:27109563:C:G	G	0	0	-0.0103298	0.010245	0.313321	-0.00620755	0.0109849	0.572006	0	0	0.0169562	0.0159117
chr21:27110385:A:G	G	0	0	-0.0152644	0.00937817	0.103599	-0.0115379	0.0100552	0.251192	0	0	0.0153285	0.0145666
chr21:27110401:T:C	C	0	0	0.0227433	0.0109628	0.0380247	0.0144668	0.0118028	0.220309	0	0	-0.0340442	0.0170244
chr21:27110422:A:G	G	0	0	-0.0185937	0.0187198	0.320581	-0.0231695	0.0200511	0.247878	0	0	-0.0188218	0.0290761
chr21:27110621:G:C	C	0	0	0.0227433	0.0109628	0.0380247	0.0144668	0.0118028	0.220309	0	0	-0.0340442	0.0170244
chr21:27112352:A:G	G	0	0	-0.00219091	0.0271965	0.935793	0.00544401	0.0291361	0.85178	0	0	0.031405	0.0422397
chr21:27112744:C:T	T	0	0	-0.00495411	0.0170075	0.77083	-0.0156992	0.018279	0.390417	0	0	-0.044198	0.0264091
chr21:27114554:T:A	A	0	0	0.0227433	0.0109628	0.0380247	0.0144668	0.0118028	0.220309	0	0	-0.0340442	0.0170244
chr21:27115500:A:C	C	0	0	0.0236076	0.0109385	0.0309114	0.0149815	0.0117827	0.20356	0	0	-0.0354822	0.0169864
chr21:27115624:T:C	C	0	0	-0.0103124	0.0102477	0.314265	-0.00618104	0.0109878	0.573752	0	0	0.0169937	0.0159158
chr21:27116413:C:T	T	0	0	-0.0229613	0.0188018	0.221999	-0.0265668	0.0201344	0.187011	0	0	-0.0148305	0.0292047
chr21:27117386:A:G	G	0	0	0.0150221	0.00963755	0.119066	0.0100287	0.0103447	0.332321	0	0	-0.0205397	0.0149682
chr21:27117638:C:T	T	0	0	-0.00850107	0.0171675	0.62047	-0.00939529	0.0183778	0.60919	0	0	-0.00367822	0.0266651
chr21:27117816:A:G	G	0	0	-0.00850107	0.0171675	0.62047	-0.00939529	0.0183778	0.60919	0	0	-0.00367822	0.0266651
chr21:27117901:T:G	G	0	0	-0.00850107	0.0171675	0.62047	-0.00939529	0.0183778	0.60919	0	0	-0.00367822	0.0266651
chr21:27117944:T:G	G	0	0	0.0179614	0.0106382	0.0913369	0.00619439	0.0115275	0.59102	0	0	-0.0484017	0.0165116
chr21:27118217:T:A	A	0	0	-0.00850107	0.0171675	0.62047	-0.00939529	0.0183778	0.60919	0	0	-0.00367822	0.0266651
chr21:27118526:A:C	C	0	0	-0.00961979	0.0166695	0.563879	-0.0189788	0.0179008	0.289043	0	0	-0.0384968	0.0258861
chr21:27118778:A:G	G	0	0	-0.00850107	0.0171675	0.62047	-0.00939529	0.0183778	0.60919	0	0	-0.00367822	0.0266651
chr21:27119148:A:G	G	0	0	-0.00850107	0.0171675	0.62047	-0.00939529	0.0183778	0.60919	0	0	-0.00367822	0.0266651
chr21:27119208:G:A	A	0	0	-0.00850107	0.0171675	0.62047	-0.00939529	0.0183778	0.60919	0	0	-0.00367822	0.0266651
chr21:27119224:A:G	G	0	0	-0.00850107	0.0171675	0.62047	-0.00939529	0.0183778	0.60919	0	0	-0.00367822	0.0266651
chr21:27119455:T:C	C	0	0	-0.0122701	0.0101378	0.226152	-0.00951112	0.0108604	0.381159	0	0	0.0113486	0.0157465
chr21:27119574:T:G	G	0	0	-0.00850107	0.0171675	0.62047	-0.00939529	0.0183778	0.60919	0	0	-0.00367822	0.0266651
chr21:27119581:G:A	A	0	0	-0.00850107	0.0171675	0.62047	-0.00939529	0.0183778	0.60919	0	0	-0.00367822	0.0266651
chr21:27119643:G:T	T	0	0	-0.00850107	0.0171675	0.62047	-0.00939529	0.0183778	0.60919	0	0	-0.00367822	0.0266651
chr21:27120273:T:A	A	0	0	0.0217698	0.0108955	0.0457108	0.0106017	0.0117863	0.368389	0	0	-0.0459381	0.0169139
chr21:27120531:T:G	G	0	0	-0.0224603	0.0186365	0.228135	-0.0222003	0.01995	0.265795	0	0	0.00106927	0.0289487
chr21:27120790:T:C	C	0	0	0.0217698	0.0108955	0.0457108	0.0106017	0.0117863	0.368389	0	0	-0.0459381	0.0169139
chr21:27120826:T:A	A	0	0	-0.00850107	0.0171675	0.62047	-0.00939529	0.0183778	0.60919	0	0	-0.00367822	0.0266651
chr21:27121086:G:T	T	0	0	-0.00960917	0.0171313	0.574857	-0.0105634	0.0183391	0.564613	0	0	-0.00392508	0.0266091
chr21:27121272:A:G	G	0	0	-0.0026864	0.0155944	0.863228	-0.00109696	0.0166951	0.947612	0	0	0.0065379	0.0242213
chr21:27121452:G:T	T	0	0	-0.00960917	0.0171313	0.574857	-0.0105634	0.0183391	0.564613	0	0	-0.00392508	0.0266091
chr21:27121977:A:G	G	0	0	-0.0165696	0.022147	0.454361	-0.00917145	0.0237344	0.699185	0	0	0.0304311	0.0343973
chr21:27123181:C:T	T	0	0	-0.0111908	0.0101952	0.272356	-0.0079508	0.0109248	0.466752	0	0	0.0133272	0.0158352
chr21:27123458:A:G	G	0	0	-0.00172238	0.0201815	0.931988	-0.0022964	0.0216038	0.915348	0	0	-0.00236112	0.0313462
chr21:27123671:A:G	G	0	0	-0.00206805	0.026765	0.938411	0.00698012	0.0286841	0.807738	0	0	0.0372182	0.0415686
chr21:27124362:C:T	T	0	0	-0.0235355	0.0210643	0.263859	-0.0204083	0.0225539	0.365535	0	0	0.0128633	0.032719
chr21:27124725:T:A	A	0	0	-0.00960917	0.0171313	0.574857	-0.0105634	0.0183391	0.564613	0	0	-0.00392508	0.0266091
chr21:27124803:A:T	T	0	0	-0.00960917	0.0171313	0.574857	-0.0105634	0.0183391	0.564613	0	0	-0.00392508	0.0266091
chr21:27126241:A:T	T	0	0	-0.00172238	0.0201815	0.931988	-0.0022964	0.0216038	0.915348	0	0	-0.00236112	0.0313462
chr21:27127156:C:T	T	0	0	0.0162203	0.0107057	0.129745	0.00381823	0.0116141	0.742338	0	0	-0.0510139	0.0166146
chr21:27127215:T:C	C	0	0	0.121568	0.261392	0.641875	0.152337	0.279852	0.586201	0	0	0.126564	0.406
chr21:27127957:A:C	C	0	0	-0.00960917	0.0171313	0.574857	-0.0105634	0.0183391	0.564613	0	0	-0.00392508	0.0266091
chr21:27128183:C:G	G	0	0	-0.0221206	0.0207527	0.286462	-0.0149529	0.022242	0.501402	0	0	0.029483	0.0322326
chr21:27128215:G:A	A	0	0	0.0160772	0.0107148	0.133494	0.00298824	0.0116411	0.797411	0	0	-0.0538393	0.0166269
chr21:27128542:A:T	T	0	0	-0.0235355	0.0210643	0.263859	-0.0204083	0.0225539	0.365535	0	0	0.0128633	0.032719
chr21:27128572:A:T	T	0	0	-0.00960917	0.0171313	0.574857	-0.0105634	0.0183391	0.564613	0	0	-0.00392508	0.0266091
chr21:27128699:T:C	C	0	0	-0.00960917	0.0171313	0.574857	-0.0105634	0.0183391	0.564613	0	0	-0.00392508	0.0266091
chr21:27128926:A:G	G	0	0	-0.00206805	0.026765	0.938411	0.00698012	0.0286841	0.807738	0	0	0.0372182	0.0415686
chr21:27129053:T:G	G	0	0	-0.0235355	0.0210643	0.263859	-0.0204083	0.0225539	0.365535	0	0	0.0128633	0.032719
chr21:27129125:T:G	G	0	0	-0.00960917	0.0171313	0.574857	-0.0105634	0.0183391	0.564613	0	0	-0.00392508	0.0266091
chr21:27129134:C:A	A	0	0	-0.00960917	0.0171313	0.574857	-0.0105634	0.0183391	0.564613	0	0	-0.00392508	0.0266091
chr21:27129306:C:T	T	0	0	-0.0114836	0.0101572	0.258229	-0.00915763	0.0108788	0.399907	0	0	0.00956749	0.0157767
chr21:27129309:G:A	A	0	0	-0.00960917	0.0171313	0.574857	-0.0105634	0.0183391	0.564613	0	0	-0.00392508	0.0266091
chr21:27130103:C:T	T	0	0	-0.00907237	0.0167331	0.587694	-0.0153263	0.0179375	0.392868	0	0	-0.0257244	0.0259879
chr21:27131182:A:G	G	0	0	-0.00960917	0.0171313	0.574857	-0.0105634	0.0183391	0.564613	0	0	-0.00392508	0.0266091
chr21:27131834:T:G	G	0	0	-0.00733253	0.0169185	0.664722	-0.0147986	0.0181462	0.414775	0	0	-0.0307105	0.0262748
chr21:27132104:G:A	A	0	0	-0.00997492	0.0102419	0.33009	-0.00680066	0.0109743	0.535462	0	0	0.0130568	0.0159075
chr21:27132520:A:G	G	0	0	-0.0108986	0.0164294	0.5071	-0.0147226	0.0175968	0.402781	0	0	-0.0157295	0.0255181
chr21:27132894:T:C	C	0	0	-0.00541532	0.0152977	0.723342	-0.00533352	0.0163757	0.744654	0	0	0.000336479	0.0237608
chr21:27133009:T:G	T	0	0	-0.00141522	0.00950235	0.881606	-0.000358757	0.0101732	0.971869	0	0	0.00434559	0.0147591
chr21:27133317:A:G	G	0	0	0.0180861	0.00956797	0.0587211	0.0162496	0.0102462	0.112761	0	0	-0.00755434	0.0148634
chr21:27133337:T:C	C	0	0	0.01438	0.00920377	0.118193	0.013029	0.00985464	0.186129	0	0	-0.00555717	0.014297
chr21:27134306:C:T	T	0	0	0.017443	0.0159179	0.273162	0.0227828	0.017059	0.181705	0	0	0.0219643	0.0247235
chr21:27135900:T:C	C	0	0	0.0185458	0.00958672	0.053048	0.0163952	0.0102677	0.110318	0	0	-0.00884634	0.0148925
chr21:27136159:T:C	C	0	0	0.00749958	0.0116372	0.519284	0.0134474	0.01249	0.281637	0	0	0.0244653	0.0180722
chr21:27136734:C:T	T	0	0	0.00358755	0.018768	0.848406	-0.00336051	0.0201183	0.867341	0	0	-0.0285797	0.0291481
chr21:27136799:A:C	C	0	0	0.0138057	0.0885713	0.876135	0.0989108	0.09569	0.301296	0	0	0.350066	0.137481
chr21:27136968:G:A	A	0	0	0.00358755	0.018768	0.848406	-0.00336051	0.0201183	0.867341	0	0	-0.0285797	0.0291481
chr21:27137241:T:A	A	0	0	0.00358755	0.018768	0.848406	-0.00336051	0.0201183	0.867341	0	0	-0.0285797	0.0291481
chr21:27137258:G:A	A	0	0	0.0184338	0.0135297	0.17305	0.0215381	0.014491	0.137197	0	0	0.0127689	0.0210158
chr21:27137507:T:C	C	0	0	-0.0050765	0.0174455	0.771057	-0.00702298	0.0186772	0.706903	0	0	-0.00800652	0.0270966
chr21:27140569:T:C	C	0	0	-0.0053242	0.0176351	0.762721	-0.0112195	0.0188991	0.552745	0	0	-0.0242492	0.0273892
chr21:27140917:C:G	G	0	0	0.011993	0.00920218	0.19248	0.00893033	0.00986174	0.365172	0	0	-0.0125978	0.0142931
chr21:27141356:C:T	T	0	0	0.0181202	0.00960006	0.0590919	0.0148253	0.010289	0.149617	0	0	-0.0135532	0.0149124
chr21:27141587:G:A	A	0	0	0.366205	0.369486	0.321627	0.548226	0.396491	0.166758	0	0	0.748714	0.573822
chr21:27141613:A:C	C	0	0	-0.0255607	0.0430782	0.552943	-0.0308991	0.0461211	0.502886	0	0	-0.0219586	0.0669102
chr21:27141625:C:A	A	0	0	-0.0237118	0.020846	0.25534	-0.0183445	0.0223301	0.411354	0	0	0.0220777	0.0323789
chr21:27141629:C:A	A	0	0	-0.0101794	0.0126561	0.421219	-0.0110924	0.0135487	0.412956	0	0	-0.00375543	0.0196583
chr21:27142073:C:T	T	0	0	0.017563	0.00959955	0.067315	0.0144327	0.0102872	0.160625	0	0	-0.0128759	0.0149116
chr21:27143032:G:A	A	0	0	-0.0163082	0.0207944	0.432888	-0.0124998	0.0222674	0.574559	0	0	0.0156653	0.0322984
chr21:27143593:G:A	A	0	0	-0.00675458	0.0130453	0.604613	-0.00390116	0.0139713	0.780072	0	0	0.0117371	0.0202618
chr21:27143698:G:T	T	0	0	0.00358755	0.018768	0.848406	-0.00336051	0.0201183	0.867341	0	0	-0.0285797	0.0291481
chr21:27143727:C:G	G	0	0	-0.0163082	0.0207944	0.432888	-0.0124998	0.0222674	0.574559	0	0	0.0156653	0.0322984
chr21:27144190:T:C	C	0	0	-0.0181691	0.0208494	0.383511	-0.00662971	0.0223875	0.767127	0	0	0.0474654	0.0323779
chr21:27144596:C:T	T	0	0	0.00478522	0.0191508	0.802687	0.000743807	0.0205095	0.97107	0	0	-0.0166237	0.0297446
chr21:27145195:A:G	G	0	0	0.0129126	0.009533	0.175572	0.0126756	0.010205	0.2142	0	0	-0.000974897	0.0148082
chr21:27145700:T:C	C	0	0	-0.00597314	0.0152708	0.695688	-0.00482174	0.0163479	0.768035	0	0	0.0047361	0.023719
chr21:27146157:G:A	A	0	0	-0.00855681	0.0153837	0.578057	-0.00643982	0.016471	0.695812	0	0	0.00870791	0.0238943
chr21:27146213:T:C	C	0	0	0.0267802	0.136747	0.844737	-0.0643181	0.147036	0.661799	0	0	-0.374718	0.212333
chr21:27146676:T:C	C	0	0	-0.0181691	0.0208494	0.383511	-0.00662971	0.0223875	0.767127	0	0	0.0474654	0.0323779
chr21:27146984:C:T	T	0	0	0.00424422	0.0180686	0.81429	0.00695411	0.0193463	0.719255	0	0	0.0111467	0.028064
chr21:27147431:T:C	C	0	0	-0.0181691	0.0208494	0.383511	-0.00662971	0.0223875	0.767127	0	0	0.0474654	0.0323779
chr21:27147433:T:C	C	0	0	-0.0181691	0.0208494	0.383511	-0.00662971	0.0223875	0.767127	0	0	0.0474654	0.0323779
chr21:27147513:G:A	A	0	0	0.0136761	0.00966011	0.156855	0.0113562	0.010347	0.272406	0	0	-0.00954244	0.0150052
chr21:27147560:T:C	C	0	0	-0.0203284	0.0262522	0.438724	-0.0218039	0.0281032	0.437837	0	0	-0.00606919	0.0407765
chr21:27147726:G:A	A	0	0	0.00959313	0.0095702	0.316152	0.00974826	0.0102447	0.341329	0	0	0.000638082	0.0148653
chr21:27147902:A:G	G	0	0	0.0136761	0.00966011	0.156855	0.0113562	0.010347	0.272406	0	0	-0.00954244	0.0150052
chr21:27148021:A:C	C	0	0	0.00921474	0.00956415	0.335313	0.0091418	0.0102382	0.371905	0	0	-0.000300041	0.0148559
chr21:27148093:T:G	G	0	0	-0.0181691	0.0208494	0.383511	-0.00662971	0.0223875	0.767127	0	0	0.0474654	0.0323779
chr21:27148473:A:C	C	0	0	0.0145892	0.00964554	0.130398	0.0130364	0.0103281	0.206868	0	0	-0.00638732	0.0149831
chr21:27148690:T:A	T	0	0	0.00403168	0.0100243	0.687544	0.00697034	0.01074	0.516334	0	0	0.0120877	0.0155692
chr21:27150346:G:T	T	0	0	-0.0194982	0.0211771	0.357196	-0.0118947	0.022699	0.600264	0	0	0.0312757	0.0328911
chr21:27150831:G:T	T	0	0	-0.0194982	0.0211771	0.357196	-0.0118947	0.022699	0.600264	0	0	0.0312757	0.0328911
chr21:27151542:C:T	T	0	0	-0.0272325	0.0265552	0.305125	-0.0296044	0.028429	0.297716	0	0	-0.00975641	0.041248
chr21:27151844:A:G	G	0	0	-0.0156061	0.02099	0.457178	-0.00955843	0.022488	0.670803	0	0	0.0248761	0.032601
chr21:27151870:A:C	C	0	0	-0.0156061	0.02099	0.457178	-0.00955843	0.022488	0.670803	0	0	0.0248761	0.032601
chr21:27152192:A:G	G	0	0	-0.0210248	0.00966106	0.0295372	-0.01961	0.0103444	0.0579987	0	0	0.00581961	0.0150091
chr21:27152327:T:A	A	0	0	-0.0337075	0.0268666	0.209615	-0.0319643	0.0287614	0.266412	0	0	0.00717021	0.0417329
chr21:27152781:G:A	A	0	0	-0.0156061	0.02099	0.457178	-0.00955843	0.022488	0.670803	0	0	0.0248761	0.032601
chr21:27153013:C:A	A	0	0	0.00221422	0.0189422	0.906944	9.46471e-05	0.0202796	0.996276	0	0	-0.00871852	0.0294211
chr21:27153087:G:A	A	0	0	-0.0199652	0.0102561	0.0515748	-0.0198153	0.0109791	0.0711039	0	0	0.000616671	0.015933
chr21:27153128:C:T	T	0	0	-0.0199652	0.0102561	0.0515748	-0.0198153	0.0109791	0.0711039	0	0	0.000616671	0.015933
chr21:27153212:A:C	C	0	0	-0.0199652	0.0102561	0.0515748	-0.0198153	0.0109791	0.0711039	0	0	0.000616671	0.015933
chr21:27153326:T:C	C	0	0	-0.0199652	0.0102561	0.0515748	-0.0198153	0.0109791	0.0711039	0	0	0.000616671	0.015933
chr21:27153415:A:G	G	0	0	-0.0183519	0.0250459	0.463723	-0.0046741	0.0268913	0.862011	0	0	0.0562614	0.0388946
chr21:27153435:T:G	G	0	0	-0.0208526	0.00966257	0.0309216	-0.019469	0.0103459	0.0598628	0	0	0.00569122	0.0150114
chr21:27153536:G:A	A	0	0	-0.0210648	0.00966176	0.0292409	-0.0196264	0.0103452	0.0578092	0	0	0.00591666	0.0150102
chr21:27153638:C:T	T	0	0	-0.0210648	0.00966176	0.0292409	-0.0196264	0.0103452	0.0578092	0	0	0.00591666	0.0150102
chr21:27153751:C:T	T	0	0	-0.0210648	0.00966176	0.0292409	-0.0196264	0.0103452	0.0578092	0	0	0.00591666	0.0150102
chr21:27154353:A:T	T	0	0	-0.0200166	0.0102586	0.051033	-0.0198402	0.0109818	0.0708177	0	0	0.000725413	0.0159369
chr21:27154579:A:G	G	0	0	-0.0141615	0.0345351	0.681761	-0.00387613	0.0370018	0.91657	0	0	0.0423072	0.0536376
chr21:27154834:C:T	T	0	0	-0.0217924	0.00965616	0.0240181	-0.0200545	0.0103403	0.0524469	0	0	0.0071485	0.0150016
chr21:27155306:A:G	G	0	0	-0.0210248	0.00966106	0.0295372	-0.01961	0.0103444	0.0579987	0	0	0.00581961	0.0150091
chr21:27155534:C:T	T	0	0	-0.0208603	0.00966342	0.0308745	-0.0193113	0.0103474	0.0620001	0	0	0.00637175	0.0150126
chr21:27155646:C:T	T	0	0	-0.0219809	0.00965391	0.0227927	-0.0202326	0.010338	0.0503339	0	0	0.00719135	0.0149982
chr21:27155665:G:A	A	0	0	0.0181774	0.0096204	0.0588297	0.0140068	0.010318	0.174621	0	0	-0.0171551	0.0149433
chr21:27155666:C:T	T	0	0	0.0181774	0.0096204	0.0588297	0.0140068	0.010318	0.174621	0	0	-0.0171551	0.0149433
chr21:27155864:A:T	T	0	0	-0.0217924	0.00965616	0.0240181	-0.0200545	0.0103403	0.0524469	0	0	0.0071485	0.0150016
chr21:27156166:T:G	G	0	0	-0.0217522	0.00965543	0.0242688	-0.0200379	0.0103395	0.0526224	0	0	0.00705134	0.0150005
chr21:27156644:G:A	A	0	0	-0.0200971	0.00966389	0.0375615	-0.0184101	0.0103484	0.0752336	0	0	0.00693919	0.015013
chr21:27156791:T:C	C	0	0	-0.0217924	0.00965616	0.0240181	-0.0200545	0.0103403	0.0524469	0	0	0.0071485	0.0150016
chr21:27157162:A:G	G	0	0	-0.0214835	0.00976131	0.0277443	-0.0180467	0.0104625	0.0845485	0	0	0.0141369	0.0151638
chr21:27157385:C:T	T	0	0	-0.0209429	0.00978226	0.0322816	-0.0171088	0.0104881	0.102836	0	0	0.0157711	0.0151958
chr21:27157415:C:T	T	0	0	-0.0186691	0.0172547	0.279265	-0.0223912	0.0184794	0.225633	0	0	-0.0153104	0.0268011
chr21:27157432:A:G	G	0	0	-0.0214917	0.00963222	0.0256659	-0.0188951	0.0103189	0.0670823	0	0	0.0106807	0.0149639
chr21:27157815:A:G	G	0	0	-0.0217401	0.00963204	0.0240043	-0.0192673	0.010318	0.0618522	0	0	0.0101714	0.0149638
chr21:27158448:A:C	C	0	0	-0.0217522	0.00965543	0.0242688	-0.0200379	0.0103395	0.0526224	0	0	0.00705134	0.0150005
chr21:27158481:C:T	T	0	0	0.0184241	0.00961914	0.0554468	0.0143349	0.010316	0.164656	0	0	-0.0168204	0.0149415
chr21:27158528:A:G	G	0	0	-0.0217522	0.00965543	0.0242688	-0.0200379	0.0103395	0.0526224	0	0	0.00705134	0.0150005
chr21:27158706:C:G	G	0	0	-0.022042	0.00965597	0.0224461	-0.0204285	0.0103397	0.0481836	0	0	0.00663669	0.0150014
chr21:27158952:T:A	A	0	0	-0.0205127	0.00967153	0.0339272	-0.0195964	0.0103543	0.0584133	0	0	0.00376907	0.0150253
chr21:27158981:T:C	C	0	0	-0.0207136	0.00967046	0.0321979	-0.0197297	0.0103533	0.0566966	0	0	0.00404705	0.0150237
chr21:27159011:C:T	T	0	0	-0.0207136	0.00967046	0.0321979	-0.0197297	0.0103533	0.0566966	0	0	0.00404705	0.0150237
chr21:27159357:A:G	G	0	0	-0.00703605	0.0352097	0.841611	-0.0160513	0.0377158	0.670409	0	0	-0.0370829	0.0546859
chr21:27159455:C:T	T	0	0	-0.00766608	0.0352609	0.827889	-0.0177131	0.0377766	0.639148	0	0	-0.0413267	0.0547648
chr21:27159692:A:G	G	0	0	0.0142859	0.00953574	0.134096	0.00991356	0.0102294	0.332485	0	0	-0.0179849	0.0148106
chr21:27159770:T:C	C	0	0	0.0123606	0.00947502	0.192047	0.0111133	0.0101446	0.273303	0	0	-0.00513069	0.0147178
chr21:27159799:T:C	C	0	0	-0.0144145	0.0333627	0.665702	-0.019236	0.0357213	0.590231	0	0	-0.0198323	0.0518193
chr21:27159859:C:T	T	0	0	-0.0144145	0.0333627	0.665702	-0.019236	0.0357213	0.590231	0	0	-0.0198323	0.0518193
chr21:27160031:C:T	T	0	0	-0.0113927	0.0315317	0.717868	-0.0160672	0.0337612	0.63414	0	0	-0.0192279	0.0489752
chr21:27160087:C:T	T	0	0	-0.0113927	0.0315317	0.717868	-0.0160672	0.0337612	0.63414	0	0	-0.0192279	0.0489752
chr21:27160279:C:T	T	0	0	-0.0113927	0.0315317	0.717868	-0.0160672	0.0337612	0.63414	0	0	-0.0192279	0.0489752
chr21:27160344:C:A	A	0	0	-0.0113927	0.0315317	0.717868	-0.0160672	0.0337612	0.63414	0	0	-0.0192279	0.0489752
chr21:27160641:C:T	T	0	0	-0.0113927	0.0315317	0.717868	-0.0160672	0.0337612	0.63414	0	0	-0.0192279	0.0489752
chr21:27160696:A:C	C	0	0	-0.022149	0.0199472	0.266835	-0.0103497	0.0214281	0.629098	0	0	0.0485345	0.0309767
chr21:27161044:C:T	T	0	0	-0.0113927	0.0315317	0.717868	-0.0160672	0.0337612	0.63414	0	0	-0.0192279	0.0489752
chr21:27161075:G:C	C	0	0	0.0690209	0.0274968	0.0120682	0.0593185	0.0294725	0.0441493	0	0	-0.0399092	0.0427183
chr21:27161088:G:A	A	0	0	-0.0113927	0.0315317	0.717868	-0.0160672	0.0337612	0.63414	0	0	-0.0192279	0.0489752
chr21:27161319:T:C	C	0	0	-0.0113927	0.0315317	0.717868	-0.0160672	0.0337612	0.63414	0	0	-0.0192279	0.0489752
chr21:27161456:T:C	C	0	0	-0.0113927	0.0315317	0.717868	-0.0160672	0.0337612	0.63414	0	0	-0.0192279	0.0489752
chr21:27161547:T:A	A	0	0	-0.0113927	0.0315317	0.717868	-0.0160672	0.0337612	0.63414	0	0	-0.0192279	0.0489752
chr21:27161905:C:T	T	0	0	-0.0160051	0.0106479	0.132807	-0.019349	0.0114097	0.0899168	0	0	-0.0137547	0.0165392
chr21:27162014:A:C	C	0	0	-0.0155387	0.0106396	0.144164	-0.0195839	0.0114061	0.0859853	0	0	-0.0166391	0.0165257
chr21:27162110:T:G	G	0	0	-0.00511726	0.0330877	0.877091	-0.0143689	0.0354472	0.685212	0	0	-0.0380552	0.0513896
chr21:27162388:C:T	T	0	0	-0.0113927	0.0315317	0.717868	-0.0160672	0.0337612	0.63414	0	0	-0.0192279	0.0489752
chr21:27162591:A:T	T	0	0	-0.0234305	0.0202134	0.246392	-0.015233	0.0216738	0.482161	0	0	0.033719	0.0313943
chr21:27162675:G:A	A	0	0	-0.0162436	0.010641	0.126883	-0.0197626	0.0114036	0.0830925	0	0	-0.0144748	0.0165285
chr21:27163321:G:T	T	0	0	-0.0113927	0.0315317	0.717868	-0.0160672	0.0337612	0.63414	0	0	-0.0192279	0.0489752
chr21:27163507:C:T	T	0	0	0.0124693	0.0914319	0.891522	0.00937695	0.0978762	0.923676	0	0	-0.0127199	0.142014
chr21:27163693:A:G	G	0	0	-0.0263656	0.0265885	0.321385	-0.0245394	0.0284637	0.388616	0	0	0.00751182	0.0412996
chr21:27164587:C:A	A	0	0	0.946096	0.639663	0.139126	0.851808	0.684899	0.21361	0	0	-0.387837	0.993629
chr21:27165014:A:G	G	0	0	-0.0149204	0.014802	0.313455	-0.0153595	0.0158453	0.332374	0	0	-0.00180633	0.0229918
chr21:27165108:A:G	G	0	0	-0.022149	0.0199472	0.266835	-0.0103497	0.0214281	0.629098	0	0	0.0485345	0.0309767
chr21:27165204:G:A	A	0	0	-0.00984504	0.0179818	0.584035	0.00883434	0.019457	0.649797	0	0	0.0768346	0.0279089
chr21:27165939:G:A	A	0	0	-0.0263656	0.0265885	0.321385	-0.0245394	0.0284637	0.388616	0	0	0.00751182	0.0412996
chr21:27166377:G:A	A	0	0	0.0100154	0.00956071	0.294842	0.00811768	0.0102386	0.427864	0	0	-0.00780598	0.0148503
chr21:27166610:C:G	G	0	0	-0.0200982	0.0202775	0.321609	-0.00944617	0.0217668	0.664309	0	0	0.0438154	0.0314908
chr21:27166838:A:G	G	0	0	0.0113572	0.00958779	0.236196	0.00964058	0.0102668	0.34773	0	0	-0.00706103	0.0148926
chr21:27167042:G:A	A	0	0	0.0100922	0.00958171	0.292214	0.00816333	0.0102612	0.426291	0	0	-0.0079341	0.0148829
chr21:27167101:C:A	A	0	0	-0.0399167	0.0544751	0.46371	-0.012194	0.058466	0.834788	0	0	0.114033	0.0845986
chr21:27167516:G:C	C	0	0	0.0107926	0.00959177	0.260507	0.00981111	0.0102689	0.339363	0	0	-0.0040372	0.0148989
chr21:27167820:A:G	G	0	0	0.0121792	0.00955645	0.202505	0.011122	0.0102312	0.27701	0	0	-0.00434871	0.0148443
chr21:27168402:A:G	G	0	0	-0.0100391	0.0178058	0.572883	0.00618288	0.0192192	0.747677	0	0	0.0667265	0.0276405
chr21:27168586:T:C	C	0	0	0.0121918	0.00954459	0.201478	0.0113247	0.0102181	0.267734	0	0	-0.00356654	0.014826
chr21:27169009:G:A	A	0	0	-0.0107558	0.0177836	0.545301	0.00626439	0.0192116	0.744369	0	0	0.0700098	0.0276045
chr21:27169311:G:A	A	0	0	-0.0108575	0.0178292	0.542542	0.00564192	0.0192495	0.76945	0	0	0.0678677	0.0276764
chr21:27169583:G:A	A	0	0	0.00551285	0.0232395	0.812487	-0.000140782	0.024892	0.995487	0	0	-0.0232553	0.0360945
chr21:27169634:C:G	G	0	0	0.00551285	0.0232395	0.812487	-0.000140782	0.024892	0.995487	0	0	-0.0232553	0.0360945
chr21:27170202:T:C	C	0	0	0.00229425	0.0212821	0.914153	0.0136272	0.0228468	0.550869	0	0	0.0466161	0.0330491
chr21:27171037:G:C	C	0	0	-0.0343819	0.0265774	0.195786	-0.0338939	0.0284507	0.233527	0	0	0.00200717	0.041284
chr21:27171137:A:G	G	0	0	0.0110975	0.00946393	0.240952	0.010678	0.0101311	0.291893	0	0	-0.00172555	0.0147005
chr21:27171396:T:C	C	0	0	0.0362492	0.0334807	0.278946	0.0110867	0.0360435	0.758394	0	0	-0.103502	0.0519853
chr21:27171818:A:C	C	0	0	-0.00740721	0.0131643	0.573657	-0.0129196	0.0141169	0.360093	0	0	-0.0226742	0.0204448
chr21:27172392:G:A	A	0	0	-0.024183	0.0165482	0.143915	-0.0275469	0.0177219	0.12009	0	0	-0.013837	0.0257049
chr21:27172589:T:C	C	0	0	0.0133438	0.00932286	0.152345	0.0122888	0.00998125	0.218252	0	0	-0.00433946	0.0144818
chr21:27172682:A:G	G	0	0	-0.014489	0.0210476	0.491206	-0.00180696	0.0226131	0.93631	0	0	0.0521655	0.0326839
chr21:27172847:C:T	T	0	0	0.0142201	0.00937493	0.129312	0.0128028	0.010038	0.202158	0	0	-0.00582996	0.0145627
chr21:27172945:T:A	A	0	0	-0.0343819	0.0265774	0.195786	-0.0338939	0.0284507	0.233527	0	0	0.00200717	0.041284
chr21:27173127:T:C	C	0	0	-0.0172121	0.0215917	0.425356	-0.00375894	0.0232035	0.871307	0	0	0.0553374	0.0335286
chr21:27173819:T:C	C	0	0	-0.014489	0.0210476	0.491206	-0.00180696	0.0226131	0.93631	0	0	0.0521655	0.0326839
chr21:27174108:A:G	G	0	0	-0.0120747	0.0121129	0.318839	-0.0164615	0.0129837	0.204848	0	0	-0.0180443	0.0188131
chr21:27174410:G:C	C	0	0	0.0362492	0.0334807	0.278946	0.0110867	0.0360435	0.758394	0	0	-0.103502	0.0519853
chr21:27174442:T:C	C	0	0	-0.00916561	0.0182522	0.615552	0.0125777	0.0198156	0.5256	0	0	0.0894376	0.0283217
chr21:27174475:T:C	C	0	0	-0.0273056	0.026275	0.298701	-0.0259847	0.0281275	0.35558	0	0	0.00543323	0.0408128
chr21:27174544:C:T	T	0	0	-0.137156	0.261488	0.599916	-0.221664	0.280209	0.428905	0	0	-0.347612	0.406123
chr21:27174734:C:T	T	0	0	0.00094907	0.0502055	0.984918	-0.0454381	0.0542033	0.401868	0	0	-0.190806	0.0779332
chr21:27174765:A:C	C	0	0	-0.015719	0.0213806	0.462218	-0.00701651	0.0229255	0.759561	0	0	0.0357963	0.0332058
chr21:27174877:C:T	T	0	0	-0.00916561	0.0182522	0.615552	0.0125777	0.0198156	0.5256	0	0	0.0894376	0.0283217
chr21:27175021:T:G	G	0	0	-0.015719	0.0213806	0.462218	-0.00701651	0.0229255	0.759561	0	0	0.0357963	0.0332058
chr21:27175067:C:T	T	0	0	-0.00760115	0.0183605	0.678878	0.0152341	0.0199581	0.445281	0	0	0.0939292	0.0284871
chr21:27175497:T:C	C	0	0	0.0133019	0.00935486	0.155048	0.0104231	0.0100238	0.298414	0	0	-0.0118414	0.0145306
chr21:27175727:G:A	A	0	0	0.0113478	0.00933159	0.223961	0.00844772	0.00999898	0.39819	0	0	-0.011929	0.0144941
chr21:27175828:T:C	C	0	0	0.0126594	0.0093346	0.175042	0.010321	0.00999883	0.301968	0	0	-0.00961856	0.0144994
chr21:27175854:G:A	A	0	0	0.0503488	0.0277944	0.0700677	0.0252169	0.0299976	0.400554	0	0	-0.103376	0.0431531
chr21:27175933:G:A	A	0	0	0.0124693	0.0914319	0.891522	0.00937695	0.0978762	0.923676	0	0	-0.0127199	0.142014
chr21:27176254:C:T	T	0	0	0.0138743	0.00936059	0.138286	0.0119196	0.0100248	0.234433	0	0	-0.00804027	0.0145402
chr21:27176297:T:C	C	0	0	-0.00302627	0.018325	0.86883	0.0186983	0.0198919	0.347222	0	0	0.0893603	0.0284346
chr21:27176597:T:C	C	0	0	-0.015719	0.0213806	0.462218	-0.00701651	0.0229255	0.759561	0	0	0.0357963	0.0332058
chr21:27177702:T:C	C	0	0	0.027374	0.0416076	0.510597	0.0275399	0.0445398	0.536364	0	0	0.000682415	0.0646271
chr21:27178165:T:G	G	0	0	-0.0141248	0.0213465	0.508169	0.0016202	0.0229756	0.943781	0	0	0.0647645	0.0331438
chr21:27178240:G:A	A	0	0	0.128939	0.133642	0.334641	0.177844	0.143253	0.214433	0	0	0.201163	0.207565
chr21:27178860:A:G	G	0	0	-0.00163344	0.012528	0.896263	-0.0101476	0.013473	0.451341	0	0	-0.0350218	0.0194524
chr21:27178993:C:G	G	0	0	0.0123946	0.00934959	0.184944	0.0112796	0.01001	0.259814	0	0	-0.00458648	0.0145231
chr21:27179317:T:C	C	0	0	-0.014489	0.0210476	0.491206	-0.00180696	0.0226131	0.93631	0	0	0.0521655	0.0326839
chr21:27179373:C:T	T	0	0	-0.0343819	0.0265774	0.195786	-0.0338939	0.0284507	0.233527	0	0	0.00200717	0.041284
chr21:27179509:C:T	T	0	0	-0.0343819	0.0265774	0.195786	-0.0338939	0.0284507	0.233527	0	0	0.00200717	0.041284
chr21:27179584:A:G	G	0	0	-0.0343819	0.0265774	0.195786	-0.0338939	0.0284507	0.233527	0	0	0.00200717	0.041284
chr21:27179748:G:C	C	0	0	0.0261623	0.0437456	0.549803	0.0276406	0.046829	0.555027	0	0	0.00608055	0.0679476
chr21:27180333:G:A	A	0	0	0.0104844	0.00947592	0.268542	0.00812892	0.0101501	0.423205	0	0	-0.00968887	0.0147184
chr21:27180655:T:C	C	0	0	0.0129399	0.00933315	0.165611	0.0120636	0.00999186	0.2273	0	0	-0.00360454	0.0144977
chr21:27181943:T:C	C	0	0	-0.0165154	0.01366	0.22665	-0.00416944	0.0147425	0.777316	0	0	0.0507831	0.0212063
chr21:27182138:T:G	G	0	0	-0.016605	0.0224911	0.460337	-0.0065123	0.0241249	0.787205	0	0	0.0415147	0.0349296
chr21:27182386:A:C	C	0	0	-0.00515611	0.0446079	0.90798	0.00551846	0.0477789	0.908049	0	0	0.0439081	0.0692831
chr21:27182392:A:C	C	0	0	-0.0766455	0.0626208	0.220966	-0.0314105	0.0673855	0.641122	0	0	0.186067	0.0972353
chr21:27182817:A:G	G	0	0	0.0148174	0.00929021	0.110724	0.0115317	0.00995756	0.246827	0	0	-0.013515	0.0144303
chr21:27183402:A:G	G	0	0	-0.0155373	0.0177798	0.382187	0.00106914	0.0191992	0.955592	0	0	0.0683079	0.0276
chr21:27183580:G:A	A	0	0	-0.00949098	0.0165855	0.567156	-0.00663085	0.0177596	0.708876	0	0	0.0117647	0.0257608
chr21:27184212:T:C	C	0	0	-0.0151891	0.0220833	0.491573	-0.000782602	0.0237406	0.973703	0	0	0.0592588	0.0342907
chr21:27184234:C:T	T	0	0	0.00179829	0.0123572	0.884296	-0.00530978	0.013272	0.689102	0	0	-0.0292379	0.0191889
chr21:27184276:C:T	T	0	0	-0.0100625	0.0183067	0.582551	0.00924958	0.0198151	0.640647	0	0	0.0794371	0.0284125
chr21:27185057:C:T	T	0	0	-0.0205653	0.0225496	0.361767	-0.00950847	0.0241971	0.69435	0	0	0.0454805	0.0350199
chr21:27185286:A:G	G	0	0	0.00179829	0.0123572	0.884296	-0.00530978	0.013272	0.689102	0	0	-0.0292379	0.0191889
chr21:27185290:A:T	T	0	0	0.00179829	0.0123572	0.884296	-0.00530978	0.013272	0.689102	0	0	-0.0292379	0.0191889
chr21:27185909:A:C	C	0	0	0.00179829	0.0123572	0.884296	-0.00530978	0.013272	0.689102	0	0	-0.0292379	0.0191889
chr21:27186004:C:T	T	0	0	-0.0234979	0.025535	0.357456	-0.0226116	0.0273349	0.40812	0	0	0.0036456	0.039663
chr21:27186054:A:G	G	0	0	0.00179829	0.0123572	0.884296	-0.00530978	0.013272	0.689102	0	0	-0.0292379	0.0191889
chr21:27186097:A:G	G	0	0	0.00179829	0.0123572	0.884296	-0.00530978	0.013272	0.689102	0	0	-0.0292379	0.0191889
chr21:27186113:C:T	T	0	0	0.00179829	0.0123572	0.884296	-0.00530978	0.013272	0.689102	0	0	-0.0292379	0.0191889
chr21:27186225:T:A	A	0	0	0.00179829	0.0123572	0.884296	-0.00530978	0.013272	0.689102	0	0	-0.0292379	0.0191889
chr21:27186433:C:G	G	0	0	-0.0234979	0.025535	0.357456	-0.0226116	0.0273349	0.40812	0	0	0.0036456	0.039663
chr21:27186612:T:C	C	0	0	0.00179829	0.0123572	0.884296	-0.00530978	0.013272	0.689102	0	0	-0.0292379	0.0191889
chr21:27186664:C:T	T	0	0	-0.0161519	0.0151512	0.286402	-0.00191791	0.0163625	0.90669	0	0	0.0585492	0.0235199
chr21:27186706:A:G	G	0	0	0.00179829	0.0123572	0.884296	-0.00530978	0.013272	0.689102	0	0	-0.0292379	0.0191889
chr21:27186888:G:C	C	0	0	0.00746017	0.0131536	0.570607	0.00480415	0.0140863	0.733065	0	0	-0.0109251	0.0204301
chr21:27186898:G:C	C	0	0	-0.016336	0.0226059	0.469899	-0.00428571	0.0242681	0.859824	0	0	0.0495669	0.0351057
chr21:27186984:C:T	T	0	0	0.00179829	0.0123572	0.884296	-0.00530978	0.013272	0.689102	0	0	-0.0292379	0.0191889
chr21:27187175:G:A	A	0	0	0.00179829	0.0123572	0.884296	-0.00530978	0.013272	0.689102	0	0	-0.0292379	0.0191889
chr21:27187200:T:G	G	0	0	-0.0149817	0.0180547	0.406655	0.00218453	0.0195022	0.910812	0	0	0.0706105	0.028026
chr21:27187214:A:G	G	0	0	0.00179829	0.0123572	0.884296	-0.00530978	0.013272	0.689102	0	0	-0.0292379	0.0191889
chr21:27187283:G:A	A	0	0	-0.0234979	0.025535	0.357456	-0.0226116	0.0273349	0.40812	0	0	0.0036456	0.039663
chr21:27187350:G:T	T	0	0	-0.0186504	0.0150453	0.215117	-0.00586042	0.0162224	0.717909	0	0	0.0526095	0.0233585
chr21:27187493:C:A	A	0	0	0.00179829	0.0123572	0.884296	-0.00530978	0.013272	0.689102	0	0	-0.0292379	0.0191889
chr21:27187496:T:C	C	0	0	0.00179829	0.0123572	0.884296	-0.00530978	0.013272	0.689102	0	0	-0.0292379	0.0191889
chr21:27187516:G:C	C	0	0	0.00179829	0.0123572	0.884296	-0.00530978	0.013272	0.689102	0	0	-0.0292379	0.0191889
chr21:27187807:G:A	A	0	0	0.00179829	0.0123572	0.884296	-0.00530978	0.013272	0.689102	0	0	-0.0292379	0.0191889
chr21:27187862:T:C	C	0	0	0.00179829	0.0123572	0.884296	-0.00530978	0.013272	0.689102	0	0	-0.0292379	0.0191889
chr21:27188123:G:A	A	0	0	-0.000432937	0.0122821	0.971881	-0.00811434	0.0131993	0.538716	0	0	-0.0315962	0.0190715
chr21:27188264:A:G	G	0	0	-0.00742534	0.0111795	0.506567	-0.0103572	0.0119756	0.387116	0	0	-0.0120599	0.0173638
chr21:27188351:A:C	C	0	0	-0.0266029	0.0245176	0.277898	-0.0341838	0.0262708	0.193187	0	0	-0.0311828	0.0380809
chr21:27188358:C:T	T	0	0	0.00626916	0.0229618	0.784834	0.0305119	0.0248542	0.219584	0	0	0.0997185	0.0356369
chr21:27188949:A:G	G	0	0	-0.0113018	0.0256238	0.659165	-0.0107447	0.0274297	0.695267	0	0	0.00229167	0.0397997
chr21:27189203:A:G	G	0	0	-0.000971506	0.01221	0.936582	-0.00615817	0.0130941	0.638141	0	0	-0.0213345	0.0189623
chr21:27189331:T:C	C	0	0	-0.0125784	0.0256589	0.623981	-0.0116935	0.0274674	0.67031	0	0	0.00363986	0.0398543
chr21:27189397:T:C	C	0	0	0.000725047	0.0122527	0.952813	-0.0050506	0.0131454	0.700823	0	0	-0.0237572	0.0190281
chr21:27189550:T:C	C	0	0	0.000725047	0.0122527	0.952813	-0.0050506	0.0131454	0.700823	0	0	-0.0237572	0.0190281
chr21:27189584:A:G	G	0	0	-0.0154795	0.0132374	0.242252	-0.00996026	0.0141951	0.482887	0	0	0.0227025	0.0205595
chr21:27189769:A:G	G	0	0	-0.000754782	0.0122297	0.950788	-0.00614444	0.0131171	0.639477	0	0	-0.0221695	0.0189928
chr21:27190209:G:A	A	0	0	0.00868486	0.0117617	0.46027	0.00257931	0.0126247	0.838114	0	0	-0.0251142	0.0182656
chr21:27190227:T:C	C	0	0	0.00868486	0.0117617	0.46027	0.00257931	0.0126247	0.838114	0	0	-0.0251142	0.0182656
chr21:27190304:T:C	C	0	0	0.00990807	0.0114869	0.388383	0.00470099	0.0123218	0.70282	0	0	-0.0214185	0.0178398
chr21:27190305:G:A	A	0	0	0.00990807	0.0114869	0.388383	0.00470099	0.0123218	0.70282	0	0	-0.0214185	0.0178398
chr21:27190454:G:A	A	0	0	0.00990807	0.0114869	0.388383	0.00470099	0.0123218	0.70282	0	0	-0.0214185	0.0178398
chr21:27190635:A:C	C	0	0	-0.00374955	0.0112919	0.739847	-0.00655802	0.0120952	0.587679	0	0	-0.0115522	0.017538
chr21:27190664:A:G	G	0	0	0.00352628	0.0120662	0.7701	-0.00286575	0.0129529	0.824903	0	0	-0.0262926	0.0187378
chr21:27190757:C:T	T	0	0	0.0144565	0.0119391	0.225952	0.00687553	0.0128323	0.592099	0	0	-0.0311831	0.0185402
chr21:27191176:A:C	C	0	0	0.0106819	0.0114935	0.352689	0.00508783	0.0123328	0.679941	0	0	-0.0230103	0.0178497
chr21:27191231:G:A	A	0	0	0.0100003	0.0114996	0.384507	0.00442804	0.0123391	0.719698	0	0	-0.0229206	0.0178591
chr21:27191312:C:T	T	0	0	0.0107084	0.0114753	0.350732	0.00617838	0.0123033	0.615546	0	0	-0.0186335	0.0178225
chr21:27191854:T:C	C	0	0	-0.00158961	0.0389204	0.967421	0.0436197	0.0422252	0.301592	0	0	0.185961	0.0603945
chr21:27191956:A:C	C	0	0	0.0151117	0.0108396	0.163281	0.00517702	0.0117013	0.658178	0	0	-0.0408647	0.016828
chr21:27192189:G:T	T	0	0	-0.0279837	0.014858	0.0596449	-0.0185539	0.0159698	0.24531	0	0	0.0387878	0.0230753
chr21:27192593:T:C	C	0	0	-0.109232	0.0518873	0.0352758	-0.0351812	0.0566727	0.534745	0	0	0.304596	0.0804947
chr21:27192816:A:C	C	0	0	-0.00639655	0.00963232	0.506644	-0.00782165	0.0103134	0.448213	0	0	-0.00586193	0.0149612
chr21:27192877:T:A	A	0	0	0.0106744	0.0217517	0.623611	0.0150457	0.023294	0.518341	0	0	0.0179807	0.0337845
chr21:27193284:C:T	T	0	0	0.0124252	0.00933011	0.182948	0.0169394	0.0100112	0.0906386	0	0	0.0185683	0.0144906
chr21:27194243:C:T	T	0	0	-0.0112599	0.00963131	0.242366	-0.0146238	0.0103228	0.156585	0	0	-0.0138367	0.0149593
chr21:27195798:A:G	G	0	0	0.0141665	0.00925085	0.125677	0.0183899	0.00992366	0.0638633	0	0	0.0173721	0.0143682
chr21:27195864:A:C	C	0	0	0.0125549	0.00925914	0.175116	0.0176753	0.00994221	0.0754354	0	0	0.0210621	0.0143797
chr21:27196183:T:C	C	0	0	-0.00865927	0.00960818	0.367461	-0.0112249	0.0102927	0.275465	0	0	-0.0105531	0.0149235
chr21:27196773:C:T	T	0	0	-0.0106646	0.00962546	0.26788	-0.0138316	0.0103151	0.179949	0	0	-0.0130269	0.0149502
chr21:27196947:C:G	G	0	0	-0.012468	0.009589	0.193519	-0.0148673	0.0102713	0.147768	0	0	-0.0098692	0.0148944
chr21:27197702:G:A	A	0	0	-0.0143981	0.00945692	0.127885	-0.0126907	0.0101268	0.210141	0	0	0.0070231	0.01469
chr21:27198582:A:T	T	0	0	0.0128421	0.00928775	0.166759	0.0167708	0.00996027	0.0922255	0	0	0.0161602	0.0144255
chr21:27198617:A:T	T	0	0	-0.014029	0.015957	0.379306	-0.00982811	0.0170935	0.565317	0	0	0.0172797	0.0247844
chr21:27198620:T:A	A	0	0	-0.0108213	0.017877	0.544967	0.00277141	0.0192479	0.885512	0	0	0.0559114	0.0277561
chr21:27199308:C:G	G	0	0	-0.0387748	0.0317499	0.221989	0.00712223	0.0346952	0.837353	0	0	0.18879	0.0492457
chr21:27201730:T:G	G	0	0	-0.045299	0.032944	0.169122	0.00230467	0.0359996	0.948955	0	0	0.19581	0.0510989
chr21:27201931:A:T	T	0	0	-0.045299	0.032944	0.169122	0.00230467	0.0359996	0.948955	0	0	0.19581	0.0510989
chr21:27202336:A:G	G	0	0	0.0147344	0.00925735	0.111465	0.0193188	0.0099343	0.051816	0	0	0.0188573	0.014378
chr21:27202774:A:G	G	0	0	0.0144458	0.00925932	0.118728	0.0194193	0.00994072	0.0507594	0	0	0.0204576	0.0143806
chr21:27204799:C:T	T	0	0	-0.0538173	0.030414	0.076812	-0.00508365	0.0333888	0.878985	0	0	0.200458	0.0471617
chr21:27206441:T:G	G	0	0	-0.00725752	0.00959247	0.449298	-0.0088742	0.0102714	0.387604	0	0	-0.00664995	0.0148993
chr21:27206677:C:T	T	0	0	-0.0406003	0.0278601	0.145036	-0.0112728	0.0301546	0.708529	0	0	0.120634	0.0432436
chr21:27207231:T:C	C	0	0	0.0267784	0.0227614	0.239402	0.0309678	0.0243739	0.203895	0	0	0.0172326	0.0353549
chr21:27207540:C:T	T	0	0	0.00458051	0.0182177	0.80148	-0.00429292	0.019548	0.826176	0	0	-0.0364994	0.0282914
chr21:27208228:A:T	T	0	0	-0.045299	0.032944	0.169122	0.00230467	0.0359996	0.948955	0	0	0.19581	0.0510989
chr21:27208239:G:T	T	0	0	-0.045299	0.032944	0.169122	0.00230467	0.0359996	0.948955	0	0	0.19581	0.0510989
chr21:27208369:C:T	T	0	0	-0.045299	0.032944	0.169122	0.00230467	0.0359996	0.948955	0	0	0.19581	0.0510989
chr21:27208768:C:T	T	0	0	-0.0709566	0.0477845	0.137563	-0.0587247	0.0511863	0.251269	0	0	0.0503141	0.0742245
chr21:27209337:T:G	G	0	0	0.00909371	0.00946767	0.336803	0.0162188	0.0101925	0.111554	0	0	0.0293081	0.0147002
chr21:27209444:T:C	C	0	0	-0.0308409	0.0316961	0.330544	-0.0159523	0.0340052	0.638989	0	0	0.061242	0.0492256
chr21:27209559:T:C	C	0	0	0.00664725	0.0125844	0.597351	-0.00652312	0.013619	0.631957	0	0	-0.0541742	0.0195316
chr21:27209961:A:G	G	0	0	-0.0246603	0.029941	0.41015	0.000136348	0.0322716	0.996629	0	0	0.101997	0.046484
chr21:27210877:C:T	T	0	0	0.0144989	0.0292292	0.619865	0.0130502	0.0312898	0.676624	0	0	-0.00595912	0.0453998
chr21:27211467:G:T	T	0	0	0.00481152	0.0244471	0.843973	-0.018172	0.0264017	0.49127	0	0	-0.0945391	0.0379482
chr21:27211674:A:C	C	0	0	0.0179798	0.0184769	0.330506	0.0178455	0.0197791	0.366929	0	0	-0.000552474	0.0287
chr21:27211823:C:T	T	0	0	-0.0202846	0.0210499	0.335225	-0.0369423	0.022675	0.103269	0	0	-0.0685186	0.0326822
chr21:27212030:G:C	C	0	0	0.00783938	0.0111885	0.483513	0.0155262	0.0120338	0.196974	0	0	0.0316185	0.0173728
chr21:27212260:G:A	A	0	0	0.00893499	0.0915875	0.922284	-0.0641492	0.0986681	0.515594	0	0	-0.30062	0.142192
chr21:27212811:A:G	G	0	0	0.0156915	0.0212362	0.459966	0.00641529	0.0227764	0.778201	0	0	-0.0381562	0.0329809
chr21:27213642:T:A	A	0	0	-0.401693	0.452421	0.374608	-0.399373	0.484305	0.409581	0	0	0.00954286	0.702735
chr21:27214284:C:T	T	0	0	0.0204059	0.0104459	0.0507623	0.0158718	0.0112035	0.156574	0	0	-0.0186501	0.0162257
chr21:27215188:G:A	A	0	0	0.0270185	0.0374273	0.47036	0.0514172	0.0402359	0.201288	0	0	0.10036	0.0581169
chr21:27215508:A:T	T	0	0	-0.0250268	0.0269564	0.353191	-0.00432889	0.0290269	0.881448	0	0	0.0851375	0.0418536
chr21:27216683:A:C	C	0	0	0.00596223	0.0110688	0.590127	0.000975186	0.011873	0.93454	0	0	-0.0205134	0.01719
chr21:27217732:G:A	A	0	0	0.000331056	0.0127264	0.979247	-0.00298601	0.0136325	0.826622	0	0	-0.0136442	0.0197659
chr21:27218169:G:T	T	0	0	-0.401693	0.452421	0.374608	-0.399373	0.484305	0.409581	0	0	0.00954286	0.702735
chr21:27218583:A:G	G	0	0	-0.401693	0.452421	0.374608	-0.399373	0.484305	0.409581	0	0	0.00954286	0.702735
chr21:27219241:A:G	G	0	0	-0.401693	0.452421	0.374608	-0.399373	0.484305	0.409581	0	0	0.00954286	0.702735
chr21:27219688:T:C	C	0	0	0.0231215	0.023468	0.324509	0.00165896	0.0253326	0.947786	0	0	-0.0882827	0.0364313
chr21:27219973:G:A	A	0	0	0.000331056	0.0127264	0.979247	-0.00298601	0.0136325	0.826622	0	0	-0.0136442	0.0197659
chr21:27220811:C:T	T	0	0	0.0270185	0.0374273	0.47036	0.0514172	0.0402359	0.201288	0	0	0.10036	0.0581169
chr21:27221125:T:C	C	0	0	-0.401693	0.452421	0.374608	-0.399373	0.484305	0.409581	0	0	0.00954286	0.702735
chr21:27222077:C:A	A	0	0	0.0120536	0.0113365	0.287666	0.00627029	0.0121672	0.606313	0	0	-0.0237887	0.0176058
chr21:27222078:G:A	A	0	0	0.0120536	0.0113365	0.287666	0.00627029	0.0121672	0.606313	0	0	-0.0237887	0.0176058
chr21:27222233:A:G	G	0	0	-0.0892629	0.0442222	0.0435383	-0.0940408	0.0473453	0.0470027	0	0	-0.0196531	0.0687001
chr21:27222451:C:T	T	0	0	-0.0177296	0.160199	0.911876	0.0248159	0.17161	0.885022	0	0	0.175004	0.248811
chr21:27222612:G:A	A	0	0	-0.00666925	0.0328607	0.83917	0.00657437	0.0352338	0.85198	0	0	0.0544755	0.0510341
chr21:27222859:A:G	G	0	0	0.00318809	0.0114778	0.781196	-0.00251664	0.0123172	0.838103	0	0	-0.0234655	0.0178245
chr21:27223239:C:T	T	0	0	0.0148937	0.0152846	0.329845	0.00471802	0.0164346	0.774053	0	0	-0.041856	0.0237341
chr21:27223294:C:T	T	0	0	-0.00511325	0.0127221	0.687744	-0.0097128	0.0136365	0.476302	0	0	-0.0189195	0.0197585
chr21:27226003:T:C	C	0	0	-0.0134571	0.026056	0.605527	0.0034605	0.0280103	0.901677	0	0	0.0695878	0.0404593
chr21:27226334:C:T	T	0	0	-0.00613458	0.0127499	0.630412	-0.00880278	0.0136544	0.519132	0	0	-0.0109752	0.019803
chr21:27226574:T:C	C	0	0	-0.00613458	0.0127499	0.630412	-0.00880278	0.0136544	0.519132	0	0	-0.0109752	0.019803
chr21:27226789:G:A	A	0	0	-0.0141861	0.0326263	0.663703	0.00661039	0.035068	0.850483	0	0	0.085543	0.0506617
chr21:27226934:G:A	A	0	0	-0.0232137	0.0330196	0.482038	-0.00158611	0.0354989	0.964362	0	0	0.0889616	0.0512725
chr21:27227320:C:T	T	0	0	0.0266223	0.037764	0.480832	0.0428904	0.0405008	0.289599	0	0	0.0669163	0.0586495
chr21:27228168:T:G	G	0	0	0.0156915	0.0212362	0.459966	0.00641529	0.0227764	0.778201	0	0	-0.0381562	0.0329809
chr21:27231424:T:C	C	0	0	0.115944	0.130942	0.375908	0.127636	0.140181	0.362557	0	0	0.0480915	0.203388
chr21:27232046:C:T	T	0	0	0.0172253	0.0142469	0.226641	0.018745	0.0152528	0.219088	0	0	0.00625096	0.02213
chr21:27232171:G:T	T	0	0	0.0028736	0.0115019	0.802713	0.00147627	0.0123143	0.904576	0	0	-0.00574769	0.0178649
chr21:27232589:G:A	A	0	0	-0.0324876	0.0340526	0.340063	-0.00314622	0.0367239	0.931727	0	0	0.120691	0.0528659
chr21:27232878:C:G	G	0	0	-0.0169727	0.032427	0.600687	0.00642659	0.0348936	0.853875	0	0	0.0962492	0.0503485
chr21:27233129:C:T	T	0	0	-0.7159	0.639854	0.263205	-0.683566	0.684967	0.318302	0	0	0.133002	0.993893
chr21:27233589:G:A	A	0	0	0.039588	0.0253565	0.118463	0.0165722	0.027368	0.544824	0	0	-0.0946716	0.0393661
chr21:27233758:G:A	A	0	0	-0.29904	0.452433	0.508638	-0.108571	0.48518	0.822932	0	0	0.783462	0.702654
chr21:27234151:G:A	A	0	0	-0.00419723	0.0131975	0.750461	-0.00568844	0.0141293	0.687244	0	0	-0.00613385	0.0204985
chr21:27234262:G:A	A	0	0	0.0376977	0.0242818	0.120541	0.0233866	0.026084	0.36994	0	0	-0.0588665	0.0377102
chr21:27235472:T:C	C	0	0	0.0364525	0.0242527	0.132832	0.0221825	0.0260525	0.394517	0	0	-0.0586974	0.0376648
chr21:27235806:T:C	C	0	0	-0.0186965	0.0265388	0.481123	0.00270434	0.0285944	0.924652	0	0	0.0880289	0.0412026
chr21:27235844:A:G	G	0	0	0.0147348	0.0101243	0.145561	0.00757711	0.0108923	0.486655	0	0	-0.029442	0.0157214
chr21:27235899:T:A	A	0	0	0.0376977	0.0242818	0.120541	0.0233866	0.026084	0.36994	0	0	-0.0588665	0.0377102
chr21:27236258:C:T	T	0	0	-0.0206628	0.0268309	0.441233	0.000939047	0.0289086	0.974087	0	0	0.0888557	0.0416565
chr21:27237932:A:G	G	0	0	0.00899421	0.0119359	0.451124	0.00252144	0.0128148	0.844016	0	0	-0.0266247	0.0185357
chr21:27238606:C:G	G	0	0	0.0204098	0.0141747	0.149903	0.0226643	0.0151776	0.135367	0	0	0.0092735	0.0220182
chr21:27238956:A:G	G	0	0	0.00981836	0.0119097	0.409712	-0.00150271	0.0128645	0.90701	0	0	-0.0465674	0.0184872
chr21:27240505:G:T	T	0	0	-0.00800968	0.0281759	0.7762	0.00134571	0.0301949	0.964452	0	0	0.0384819	0.0437601
chr21:27240672:T:G	G	0	0	-0.401693	0.452421	0.374608	-0.399373	0.484305	0.409581	0	0	0.00954286	0.702735
chr21:27241903:A:G	G	0	0	0.0438102	0.0403114	0.277128	0.00592783	0.0435344	0.891691	0	0	-0.155823	0.0625772
chr21:27242296:A:G	G	0	0	-0.401693	0.452421	0.374608	-0.399373	0.484305	0.409581	0	0	0.00954286	0.702735
chr21:27242552:C:T	T	0	0	-0.0167882	0.02885	0.560625	-0.00129268	0.0309727	0.966709	0	0	0.0637383	0.044802
chr21:27244236:C:T	T	0	0	-0.0171388	0.0285028	0.547639	-0.00121935	0.0306071	0.968222	0	0	0.0654821	0.0442621
chr21:27244508:C:A	A	0	0	-0.0171388	0.0285028	0.547639	-0.00121935	0.0306071	0.968222	0	0	0.0654821	0.0442621
chr21:27244510:C:T	T	0	0	-0.0171388	0.0285028	0.547639	-0.00121935	0.0306071	0.968222	0	0	0.0654821	0.0442621
chr21:27244785:C:G	G	0	0	-0.0317109	0.0332402	0.340087	-0.000570742	0.0358958	0.987314	0	0	0.12809	0.0515997
chr21:27245069:T:C	C	0	0	0.0314111	0.0374225	0.401265	0.0464081	0.0401245	0.247435	0	0	0.0616877	0.0581207
chr21:27245401:A:C	C	0	0	-0.0170837	0.0278862	0.540126	-0.00107736	0.0299502	0.971305	0	0	0.0658395	0.0433041
chr21:27245501:G:A	A	0	0	-0.0335902	0.0326091	0.302969	-0.00256941	0.0352238	0.94185	0	0	0.127599	0.0506195
chr21:27247990:C:G	C	0	0	0.00638683	0.00996589	0.521608	0.00930772	0.0106774	0.383362	0	0	0.0120146	0.0154786
chr21:27248412:G:A	A	0	0	0.00667185	0.0151682	0.66004	0.0163824	0.016304	0.314989	0	0	0.0399426	0.0235529
chr21:27249724:A:G	A	0	0	0.00641257	0.00921907	0.486694	0.0139874	0.00993561	0.159188	0	0	0.0311579	0.0143128
chr21:27249739:C:T	T	0	0	-0.0049739	0.00922231	0.589657	-0.0122861	0.00993449	0.216194	0	0	-0.0300776	0.0143181
chr21:27249754:G:C	C	0	0	-0.00474897	0.00922196	0.606579	-0.0121884	0.0099363	0.219953	0	0	-0.0306009	0.0143173
chr21:27251036:A:G	G	0	0	-0.00610264	0.00922182	0.508124	-0.0139145	0.00994276	0.161674	0	0	-0.032133	0.0143166
chr21:27251153:C:T	T	0	0	0.0573202	0.0368525	0.119852	0.0705208	0.039501	0.074214	0	0	0.0542986	0.0572418
chr21:27251367:A:G	G	0	0	0.0804339	0.0430004	0.0614091	0.100169	0.0461291	0.0298936	0	0	0.0811784	0.0667908
chr21:27251758:T:G	G	0	0	-0.00581066	0.00922238	0.528655	-0.0136334	0.00994355	0.170351	0	0	-0.0321774	0.0143174
chr21:27252039:C:T	T	0	0	0.0236611	0.0168282	0.159713	0.0226425	0.018015	0.2088	0	0	-0.00418985	0.0261404
chr21:27252300:C:T	T	0	0	-0.00598302	0.0092242	0.516583	-0.0136176	0.00994211	0.170785	0	0	-0.0314035	0.0143206
chr21:27252316:A:C	A	0	0	0.00528394	0.00922116	0.566629	0.0130773	0.00994171	0.188377	0	0	0.0320566	0.0143155
chr21:27252322:C:A	A	0	0	-0.0054111	0.00922143	0.557341	-0.0131735	0.00994144	0.185135	0	0	-0.0319293	0.014316
chr21:27252447:T:C	C	0	0	-0.00598302	0.0092242	0.516583	-0.0136176	0.00994211	0.170785	0	0	-0.0314035	0.0143206
chr21:27252633:G:A	A	0	0	-0.00598302	0.0092242	0.516583	-0.0136176	0.00994211	0.170785	0	0	-0.0314035	0.0143206
chr21:27252667:G:A	A	0	0	-0.00598302	0.0092242	0.516583	-0.0136176	0.00994211	0.170785	0	0	-0.0314035	0.0143206
chr21:27252812:T:C	C	0	0	0.0561338	0.0370873	0.130138	0.071361	0.0397687	0.0727491	0	0	0.0626347	0.0576044
chr21:27252829:T:C	C	0	0	-0.00598302	0.0092242	0.516583	-0.0136176	0.00994211	0.170785	0	0	-0.0314035	0.0143206
chr21:27253088:A:G	G	0	0	-0.00598302	0.0092242	0.516583	-0.0136176	0.00994211	0.170785	0	0	-0.0314035	0.0143206
chr21:27253370:C:T	T	0	0	-0.00598302	0.0092242	0.516583	-0.0136176	0.00994211	0.170785	0	0	-0.0314035	0.0143206
chr21:27253446:C:T	T	0	0	-0.00606909	0.00922436	0.510576	-0.0138854	0.00994554	0.162671	0	0	-0.0321512	0.0143205
chr21:27253451:C:T	T	0	0	-0.00598302	0.0092242	0.516583	-0.0136176	0.00994211	0.170785	0	0	-0.0314035	0.0143206
chr21:27253515:C:T	T	0	0	-0.00598302	0.0092242	0.516583	-0.0136176	0.00994211	0.170785	0	0	-0.0314035	0.0143206
chr21:27253594:A:C	C	0	0	-0.00555034	0.00922878	0.547563	-0.0129867	0.00994351	0.191537	0	0	-0.0305882	0.014328
chr21:27253677:T:C	C	0	0	-0.00555034	0.00922878	0.547563	-0.0129867	0.00994351	0.191537	0	0	-0.0305882	0.014328
chr21:27253747:A:G	A	0	0	0.00477392	0.00921626	0.604466	0.0131377	0.0099472	0.186586	0	0	0.0344031	0.0143068
chr21:27253768:G:A	G	0	0	0.00477392	0.00921626	0.604466	0.0131377	0.0099472	0.186586	0	0	0.0344031	0.0143068
chr21:27253769:A:T	A	0	0	0.00477392	0.00921626	0.604466	0.0131377	0.0099472	0.186586	0	0	0.0344031	0.0143068
chr21:27253933:T:C	T	0	0	0.00477392	0.00921626	0.604466	0.0131377	0.0099472	0.186586	0	0	0.0344031	0.0143068
chr21:27254226:C:T	C	0	0	0.0033064	0.0092149	0.719737	0.0116432	0.00994522	0.241706	0	0	0.0342921	0.0143046
chr21:27254474:A:C	A	0	0	0.000312161	0.00921974	0.97299	0.00805271	0.00993923	0.417829	0	0	0.0318395	0.0143132
chr21:27254625:C:T	T	0	0	0.0573202	0.0368525	0.119852	0.0705208	0.039501	0.074214	0	0	0.0542986	0.0572418
chr21:27254626:G:A	G	0	0	0.00451707	0.00921918	0.624159	0.0121467	0.00993668	0.221551	0	0	0.0313834	0.0143127
chr21:27254949:T:C	T	0	0	0.00305766	0.00921845	0.740124	0.0114588	0.00995024	0.249482	0	0	0.0345566	0.01431
chr21:27255069:A:G	A	0	0	0.002914	0.00921876	0.751931	0.0112902	0.00995008	0.256508	0	0	0.0344541	0.0143105
chr21:27255165:T:G	T	0	0	0.00305766	0.00921845	0.740124	0.0114588	0.00995024	0.249482	0	0	0.0345566	0.01431
chr21:27257178:C:T	C	0	0	0.00433059	0.00921811	0.638504	0.0108457	0.00991722	0.27412	0	0	0.0267989	0.0143129
chr21:27257422:G:A	G	0	0	0.00145415	0.0092214	0.874699	0.00860994	0.00993088	0.385949	0	0	0.0294342	0.0143168
chr21:27257585:T:C	T	0	0	0.00145415	0.0092214	0.874699	0.00860994	0.00993088	0.385949	0	0	0.0294342	0.0143168
chr21:27257588:C:T	C	0	0	0.00145415	0.0092214	0.874699	0.00860994	0.00993088	0.385949	0	0	0.0294342	0.0143168
chr21:27257651:A:G	A	0	0	0.00145415	0.0092214	0.874699	0.00860994	0.00993088	0.385949	0	0	0.0294342	0.0143168
chr21:27257652:A:T	A	0	0	0.00145415	0.0092214	0.874699	0.00860994	0.00993088	0.385949	0	0	0.0294342	0.0143168
chr21:27257734:A:G	A	0	0	0.00115286	0.0092218	0.900512	0.00892679	0.00994202	0.369247	0	0	0.0319768	0.0143163
chr21:27258103:A:C	C	0	0	0.0267802	0.136747	0.844737	-0.0643181	0.147036	0.661799	0	0	-0.374718	0.212333
chr21:27258176:T:C	T	0	0	0.00145415	0.0092214	0.874699	0.00860994	0.00993088	0.385949	0	0	0.0294342	0.0143168
chr21:27258251:C:T	C	0	0	0.00145415	0.0092214	0.874699	0.00860994	0.00993088	0.385949	0	0	0.0294342	0.0143168
chr21:27258347:T:C	T	0	0	0.00101746	0.00922676	0.912193	0.00797587	0.00993336	0.42201	0	0	0.0286223	0.0143255
chr21:27258567:T:A	T	0	0	0.000886589	0.00922635	0.923447	0.00795019	0.00993463	0.423565	0	0	0.029055	0.0143246
chr21:27258610:C:T	T	0	0	-0.00069639	0.0104324	0.946779	0.00816607	0.0112484	0.467853	0	0	0.0364543	0.0161956
chr21:27258823:C:T	C	0	0	0.000903712	0.0092051	0.921793	0.00787105	0.00991044	0.427069	0	0	0.028659	0.0142918
chr21:27258837:A:T	A	0	0	0.000903712	0.0092051	0.921793	0.00787105	0.00991044	0.427069	0	0	0.028659	0.0142918
chr21:27259099:C:T	T	0	0	-0.0132887	0.0174429	0.446155	-0.00480296	0.0187166	0.797476	0	0	0.0349047	0.0270889
chr21:27259471:T:C	C	0	0	0.000198656	0.0108934	0.98545	-0.00673095	0.0117085	0.565373	0	0	-0.0285038	0.016915
chr21:27259520:T:C	C	0	0	-0.00926902	0.0107408	0.388152	-0.00234063	0.0115458	0.839349	0	0	0.0284988	0.0166786
chr21:27260041:T:C	C	0	0	-0.0182785	0.0146733	0.212875	-0.0148681	0.015716	0.344125	0	0	0.0140283	0.0227917
chr21:27260073:T:G	G	0	0	-0.0198217	0.0148422	0.181714	-0.0154969	0.0159019	0.329791	0	0	0.0177893	0.0230538
chr21:27260947:C:A	A	0	0	0.0245153	0.100231	0.806775	-0.002676	0.107374	0.980117	0	0	-0.111847	0.155673
chr21:27263652:T:C	C	0	0	0.0171707	0.0236992	0.468743	0.00709939	0.0254154	0.779989	0	0	-0.0414267	0.0368064
chr21:27266812:G:C	C	0	0	0.0030968	0.00940172	0.741864	0.00926201	0.0101077	0.359494	0	0	0.0253596	0.0145986
chr21:27268346:A:G	G	0	0	0.00103531	0.00929999	0.91136	0.00724674	0.00999996	0.46865	0	0	0.0255497	0.0144404
chr21:27268431:A:T	T	0	0	0.000343914	0.00940941	0.970844	0.00688996	0.0101214	0.496043	0	0	0.0269261	0.0146099
chr21:27269069:T:A	A	0	0	-0.0382037	0.0175415	0.0294132	-0.0293186	0.0188266	0.1194	0	0	0.0365473	0.0272473
chr21:27270416:T:C	C	0	0	0.012936	0.0137049	0.345223	0.0101524	0.0146768	0.489109	0	0	-0.01145	0.021287
chr21:27271109:G:A	A	0	0	0.00268989	0.014269	0.850475	0.00170387	0.0152753	0.911185	0	0	-0.00405583	0.0221628
chr21:27273422:G:A	A	0	0	0.011155	0.0216283	0.606022	0.0156137	0.0231624	0.500249	0	0	0.0183402	0.0335929
chr21:27274737:G:A	G	0	0	-0.00150912	0.00923677	0.870218	0.0038845	0.00992156	0.695412	0	0	0.0221858	0.0143433
chr21:27275540:T:G	G	0	0	0.0152551	0.0109985	0.165437	0.0212021	0.0118083	0.0725695	0	0	0.0244622	0.0170812
chr21:27276752:C:T	T	0	0	-0.0403714	0.0173129	0.0197076	-0.0306381	0.0185924	0.0993769	0	0	0.0400362	0.026892
chr21:27276828:A:G	A	0	0	0.00246421	0.00925379	0.790014	0.00885802	0.0099534	0.373493	0	0	0.0262999	0.0143684
chr21:27277340:C:T	C	0	0	0.00340491	0.00925172	0.712851	0.00901427	0.00994027	0.364489	0	0	0.0230732	0.0143663
chr21:27277643:C:T	C	0	0	0.00226062	0.00919823	0.805863	0.0090559	0.00990037	0.360347	0	0	0.0279513	0.0142814
chr21:27278396:A:G	G	0	0	-0.0376966	0.0170982	0.0274743	-0.0294037	0.018347	0.109013	0	0	0.0341117	0.0265593
chr21:27278863:C:A	C	0	0	0.0155141	0.00949739	0.102361	0.0181689	0.0101748	0.0741533	0	0	0.0109199	0.0147527
chr21:27280179:T:A	A	0	0	0.140539	0.155455	0.365969	-0.000712211	0.167788	0.996613	0	0	-0.581014	0.241325
chr21:27280218:A:G	G	0	0	0.0153939	0.0106463	0.148194	0.0203053	0.0114211	0.075424	0	0	0.0202021	0.0165352
chr21:27280438:C:T	C	0	0	-0.00134148	0.0111604	0.904325	-0.00370972	0.0119523	0.756274	0	0	-0.00974137	0.0173339
chr21:27280498:A:C	A	0	0	0.00896898	0.00916896	0.327981	0.0102626	0.00981712	0.295848	0	0	0.00532111	0.0142419
chr21:27280695:T:C	C	0	0	-0.00866699	0.0137458	0.528355	-0.0085181	0.0147145	0.562663	0	0	0.000612455	0.0213506
chr21:27280908:A:C	C	0	0	-0.00992864	0.0136666	0.467539	-0.00983184	0.0146297	0.501555	0	0	0.000398173	0.0212277
chr21:27281608:T:C	C	0	0	-0.0100059	0.0132215	0.449176	-0.00836475	0.0141555	0.554574	0	0	0.00675062	0.0205362
chr21:27281801:G:C	C	0	0	0.00986654	0.104111	0.924498	-0.0226426	0.111557	0.839159	0	0	-0.133721	0.161695
chr21:27282208:G:A	A	0	0	0.37905	0.639822	0.553562	0.589029	0.685654	0.390298	0	0	0.863713	0.993725
chr21:27282818:G:T	G	0	0	0.0193714	0.00928083	0.0368657	0.0235619	0.00995549	0.0179461	0	0	0.0172371	0.0144162
chr21:27283283:C:A	A	0	0	0.000877156	0.0475106	0.98527	-0.00109482	0.0508595	0.982826	0	0	-0.0081114	0.0737942
chr21:27283854:T:C	C	0	0	0.00535231	0.00973853	0.582593	0.0127969	0.010486	0.222321	0	0	0.030622	0.0151201
chr21:27283863:A:C	C	0	0	-0.0514658	0.0235383	0.0287812	-0.0372261	0.0252905	0.141037	0	0	0.0585729	0.0365595
chr21:27283931:T:G	G	0	0	0.0854312	0.0926788	0.356634	0.0234436	0.0996561	0.814019	0	0	-0.254976	0.143911
chr21:27284710:A:G	A	0	0	0.00211439	0.00917458	0.817733	0.00624785	0.00984115	0.525514	0	0	0.0170023	0.0142481
chr21:27284881:C:A	C	0	0	0.00460633	0.0091678	0.615353	0.0075544	0.00982407	0.441912	0	0	0.0121264	0.0142387
chr21:27284952:C:T	C	0	0	0.00761594	0.00918952	0.407238	0.0119878	0.00985953	0.224039	0	0	0.0179829	0.0142715
chr21:27284956:T:C	C	0	0	-0.00357619	0.00910271	0.694415	-0.00857755	0.00977375	0.380155	0	0	-0.0205723	0.0141356
chr21:27285021:C:T	C	0	0	0.00753928	0.00919046	0.412024	0.0118687	0.0098601	0.2287	0	0	0.0178085	0.014273
chr21:27285964:A:G	G	0	0	0.00400938	0.00956992	0.675248	0.0108343	0.0102966	0.2927	0	0	0.0280732	0.014859
chr21:27286718:G:A	G	0	0	0.00646173	0.00916885	0.480967	0.0104661	0.00983383	0.287194	0	0	0.0164714	0.0142397
chr21:27286723:A:C	C	0	0	0.00505214	0.00961847	0.599407	0.0119338	0.0103492	0.248866	0	0	0.0283064	0.0149344
chr21:27286816:A:G	G	0	0	0.0854312	0.0926788	0.356634	0.0234436	0.0996561	0.814019	0	0	-0.254976	0.143911
chr21:27286906:C:T	T	0	0	-0.0301412	0.0183574	0.100609	-0.0199254	0.0197125	0.312113	0	0	0.042021	0.0285106
chr21:27286923:C:T	T	0	0	0.000225009	0.00920163	0.980491	-0.00406049	0.00987155	0.680829	0	0	-0.0176277	0.01429
chr21:27287382:T:C	C	0	0	0.0854312	0.0926788	0.356634	0.0234436	0.0996561	0.814019	0	0	-0.254976	0.143911
chr21:27287832:C:G	G	0	0	-0.0443628	0.047086	0.346108	-0.0444684	0.0504044	0.377651	0	0	-0.000434518	0.073138
chr21:27287894:C:T	T	0	0	0.0241512	0.0124467	0.0523348	0.0188623	0.0133483	0.157631	0	0	-0.0217551	0.0193336
chr21:27289166:C:T	T	0	0	0.0152075	0.012793	0.234544	0.0086431	0.0137309	0.529045	0	0	-0.0270016	0.019868
chr21:27289275:G:A	A	0	0	0.0152075	0.012793	0.234544	0.0086431	0.0137309	0.529045	0	0	-0.0270016	0.019868
chr21:27289693:T:C	T	0	0	0.00205075	0.0101811	0.840365	-0.00256805	0.0109211	0.814096	0	0	-0.0189987	0.0158113
chr21:27289936:A:G	G	0	0	0.0485594	0.0843682	0.564909	0.00477331	0.0905583	0.957963	0	0	-0.180107	0.13102
chr21:27290194:T:A	T	0	0	0.00240412	0.0101728	0.813178	-0.00196272	0.0109098	0.857228	0	0	-0.0179623	0.0157985
chr21:27290290:A:G	G	0	0	0.0177218	0.0126864	0.16244	0.0100616	0.0136303	0.460405	0	0	-0.0315089	0.0197016
chr21:27290418:A:G	G	0	0	-0.0538561	0.021954	0.0141618	-0.0415809	0.0235758	0.0777808	0	0	0.050492	0.0341021
chr21:27291023:C:T	T	0	0	-0.0575938	0.0214172	0.00716369	-0.0426588	0.0230395	0.0640898	0	0	0.0614326	0.0332663
chr21:27291404:T:C	C	0	0	-0.0575938	0.0214172	0.00716369	-0.0426588	0.0230395	0.0640898	0	0	0.0614326	0.0332663
chr21:27291519:A:G	G	0	0	0.0166875	0.0127727	0.191383	0.0103902	0.0137063	0.448417	0	0	-0.025903	0.0198371
chr21:27291558:A:G	G	0	0	-0.0575938	0.0214172	0.00716369	-0.0426588	0.0230395	0.0640898	0	0	0.0614326	0.0332663
chr21:27291666:G:A	A	0	0	0.0166875	0.0127727	0.191383	0.0103902	0.0137063	0.448417	0	0	-0.025903	0.0198371
chr21:27291912:A:C	C	0	0	-0.0375834	0.0398773	0.345949	-0.0600666	0.0428241	0.160725	0	0	-0.0924808	0.0619271
chr21:27291941:C:G	G	0	0	0.0485594	0.0843682	0.564909	0.00477331	0.0905583	0.957963	0	0	-0.180107	0.13102
chr21:27292042:C:T	T	0	0	0.0485594	0.0843682	0.564909	0.00477331	0.0905583	0.957963	0	0	-0.180107	0.13102
chr21:27292052:G:T	T	0	0	-0.0492231	0.0209832	0.0189846	-0.0392252	0.0225139	0.0814625	0	0	0.0411248	0.0325953
chr21:27292398:C:A	A	0	0	-0.0575938	0.0214172	0.00716369	-0.0426588	0.0230395	0.0640898	0	0	0.0614326	0.0332663
chr21:27292693:G:A	A	0	0	-0.00175422	0.061398	0.977207	-0.0259613	0.0658274	0.693297	0	0	-0.0995719	0.095354
chr21:27292824:A:T	T	0	0	0.0150942	0.0126113	0.231354	0.00852185	0.013537	0.529006	0	0	-0.0270343	0.0195857
chr21:27293028:G:C	G	0	0	-0.0012354	0.0102328	0.903905	-0.00499381	0.0109688	0.648911	0	0	-0.0154596	0.0158923
chr21:27293275:C:T	T	0	0	-0.0544818	0.0221212	0.0137827	-0.0402273	0.0237797	0.0907106	0	0	0.0586337	0.0343594
chr21:27293538:G:C	C	0	0	-0.0546578	0.0231137	0.0180429	-0.0384031	0.0248663	0.122494	0	0	0.0668609	0.0358982
chr21:27294789:G:A	G	0	0	-0.00208247	0.00926821	0.822221	-0.00189592	0.00992138	0.848451	0	0	0.000767333	0.0143956
chr21:27295123:A:G	G	0	0	0.0163885	0.0127478	0.198585	0.0104381	0.0136762	0.445324	0	0	-0.024476	0.0197987
chr21:27295307:T:A	A	0	0	-0.00307959	0.0147543	0.834663	0.00780733	0.0158804	0.622978	0	0	0.0447816	0.0229079
chr21:27295927:C:G	G	0	0	0.00703005	0.0128037	0.582962	0.00658556	0.0137062	0.630885	0	0	-0.00182835	0.0198872
chr21:27296428:T:C	T	0	0	0.00406926	0.0101948	0.689782	-0.000519057	0.0109355	0.962142	0	0	-0.0188733	0.0158326
chr21:27297021:T:C	C	0	0	-0.0525998	0.0231758	0.0232319	-0.0341036	0.0249684	0.171979	0	0	0.076081	0.0359903
chr21:27297245:T:C	C	0	0	0.0485594	0.0843682	0.564909	0.00477331	0.0905583	0.957963	0	0	-0.180107	0.13102
chr21:27297451:C:T	T	0	0	-0.00414452	0.0147802	0.779163	0.00628766	0.0159009	0.692527	0	0	0.0429111	0.022949
chr21:27297625:C:A	A	0	0	-0.00409382	0.0147682	0.781623	0.00679882	0.0158952	0.66885	0	0	0.0448051	0.0229295
chr21:27297626:C:G	G	0	0	-0.00409382	0.0147682	0.781623	0.00679882	0.0158952	0.66885	0	0	0.0448051	0.0229295
chr21:27297861:A:C	C	0	0	0.0157848	0.0126032	0.210408	0.00894104	0.0135315	0.508767	0	0	-0.0281507	0.019573
chr21:27298030:T:C	C	0	0	-0.0525998	0.0231758	0.0232319	-0.0341036	0.0249684	0.171979	0	0	0.076081	0.0359903
chr21:27298315:C:T	T	0	0	-0.0525998	0.0231758	0.0232319	-0.0341036	0.0249684	0.171979	0	0	0.076081	0.0359903
chr21:27298943:T:A	T	0	0	0.0157273	0.0106343	0.139161	0.0113616	0.0114031	0.319075	0	0	-0.0179574	0.0165172
chr21:27298982:T:C	T	0	0	0.00454344	0.0103512	0.660713	0.00402421	0.0110809	0.716482	0	0	-0.00213577	0.0160778
chr21:27299205:G:A	A	0	0	0.0158	0.0138676	0.254559	0.0140803	0.0148473	0.342953	0	0	-0.00707351	0.0215406
chr21:27300515:C:T	T	0	0	0.0756269	0.032088	0.0184302	0.0706503	0.0343587	0.039758	0	0	-0.0204704	0.0498526
chr21:27300833:G:T	G	0	0	0.00815688	0.010012	0.415238	0.00758998	0.0107179	0.478848	0	0	-0.00233186	0.0155513
chr21:27300963:G:C	G	0	0	0.00752749	0.0100189	0.452455	0.00599038	0.0107275	0.576562	0	0	-0.00632266	0.0155617
chr21:27301103:G:C	G	0	0	0.0184642	0.0103334	0.0739623	0.0131517	0.0110912	0.235711	0	0	-0.0218522	0.0160495
chr21:27302534:G:T	G	0	0	0.00326144	0.00933288	0.726746	0.0050116	0.0099941	0.61605	0	0	0.00719902	0.0144957
chr21:27302800:A:G	G	0	0	-0.682018	0.226358	0.00258674	-0.71056	0.242362	0.00336991	0	0	-0.117403	0.351739
chr21:27302804:G:A	A	0	0	-0.0642147	0.0635639	0.312381	-0.0716524	0.068053	0.292391	0	0	-0.0305939	0.0987326
chr21:27302808:G:A	A	0	0	0.0685519	0.0939282	0.465492	0.0194154	0.100824	0.847298	0	0	-0.202115	0.145867
chr21:27302812:G:A	A	0	0	-0.0140626	0.0786695	0.85813	-0.0272064	0.084237	0.746715	0	0	-0.0540648	0.122189
chr21:27302816:G:A	A	0	0	-0.0284583	0.134575	0.832522	-0.0772493	0.144249	0.592285	0	0	-0.200694	0.209005
chr21:27303273:G:A	A	0	0	0.0237103	0.0141323	0.0933982	0.0207345	0.0151352	0.170703	0	0	-0.0122405	0.021953
chr21:27303343:T:C	C	0	0	0.0237103	0.0141323	0.0933982	0.0207345	0.0151352	0.170703	0	0	-0.0122405	0.021953
chr21:27303438:A:T	A	0	0	0.00641298	0.00943183	0.496549	0.00764027	0.0100982	0.449293	0	0	0.00504826	0.0146499
chr21:27303521:G:T	T	0	0	0.0303236	0.0122339	0.0131879	0.0231786	0.0131414	0.0777683	0	0	-0.0293897	0.0190032
chr21:27304346:T:A	T	0	0	0.000912796	0.00949643	0.923425	0.00204385	0.0101671	0.840678	0	0	0.00465241	0.0147499
chr21:27305533:A:G	G	0	0	0.0306178	0.0122373	0.0123492	0.0233761	0.0131463	0.0753781	0	0	-0.0297874	0.0190085
chr21:27305932:A:T	T	0	0	0.023943	0.0140101	0.0874544	0.0209537	0.0150045	0.162568	0	0	-0.0122962	0.0217633
chr21:27307112:T:C	T	0	0	0.0199998	0.0107271	0.062263	0.0109445	0.0115654	0.343988	0	0	-0.0372476	0.0166561
chr21:27307296:A:G	G	0	0	-0.0250216	0.012707	0.0489394	-0.00848114	0.0138328	0.5398	0	0	0.0680365	0.019717
chr21:27308877:G:A	A	0	0	-0.0250775	0.0093531	0.00733594	-0.0235231	0.0100154	0.0188399	0	0	0.0063937	0.0145323
chr21:27309393:G:A	A	0	0	0.0485594	0.0843682	0.564909	0.00477331	0.0905583	0.957963	0	0	-0.180107	0.13102
chr21:27309430:C:T	T	0	0	0.0485594	0.0843682	0.564909	0.00477331	0.0905583	0.957963	0	0	-0.180107	0.13102
chr21:27309827:G:A	A	0	0	0.0244096	0.0143854	0.0897285	0.0208067	0.0154091	0.176925	0	0	-0.0148199	0.0223458
chr21:27310988:C:T	T	0	0	0.00775414	0.0926701	0.933315	-0.0243405	0.0993202	0.806402	0	0	-0.132016	0.143925
chr21:27311350:A:C	C	0	0	0.00856007	0.0117878	0.467728	0.00561711	0.0126264	0.656415	0	0	-0.0121054	0.0183087
chr21:27311471:T:C	C	0	0	-0.0030372	0.0117347	0.795772	0.00366653	0.0126028	0.771106	0	0	0.0275747	0.0182224
chr21:27311808:T:A	A	0	0	0.0485594	0.0843682	0.564909	0.00477331	0.0905583	0.957963	0	0	-0.180107	0.13102
chr21:27311984:G:A	G	0	0	-0.000244478	0.00951138	0.979494	0.00268971	0.0101914	0.791842	0	0	0.0120693	0.0147723
chr21:27311985:G:A	A	0	0	0.00193472	0.0131587	0.883109	0.00750727	0.0141114	0.594725	0	0	0.0229218	0.0204358
chr21:27312534:T:C	C	0	0	0.00353208	0.0125334	0.778087	0.0101034	0.0134537	0.452669	0	0	0.0270299	0.0194634
chr21:27312593:G:C	C	0	0	0.026936	0.0129982	0.0382387	0.022401	0.0139316	0.107851	0	0	-0.0186541	0.0201917
chr21:27312894:T:C	C	0	0	0.00432322	0.0144403	0.764646	0.00442888	0.0154579	0.774486	0	0	0.000434602	0.022429
chr21:27313379:T:C	C	0	0	0.000882334	0.0117015	0.939894	0.00602475	0.0125504	0.631197	0	0	0.0211525	0.0181726
chr21:27314072:G:A	A	0	0	-0.0462532	0.0239948	0.0539006	-0.0246015	0.025896	0.342107	0	0	0.0890609	0.0372548
chr21:27314611:G:A	A	0	0	-0.015695	0.0154817	0.310689	-0.00217992	0.0166994	0.89614	0	0	0.0555921	0.0240348
chr21:27316857:G:A	A	0	0	-0.0484172	0.0240385	0.0439935	-0.0262135	0.0259532	0.312481	0	0	0.0913314	0.0373222
chr21:27317128:T:G	G	0	0	0.0485594	0.0843682	0.564909	0.00477331	0.0905583	0.957963	0	0	-0.180107	0.13102
chr21:27317823:G:A	A	0	0	0.0485594	0.0843682	0.564909	0.00477331	0.0905583	0.957963	0	0	-0.180107	0.13102
chr21:27317857:C:T	T	0	0	0.0485594	0.0843682	0.564909	0.00477331	0.0905583	0.957963	0	0	-0.180107	0.13102
chr21:27318623:C:A	A	0	0	0.0485594	0.0843682	0.564909	0.00477331	0.0905583	0.957963	0	0	-0.180107	0.13102
chr21:27318986:T:A	T	0	0	0.0203818	0.0128881	0.113777	0.00966333	0.0138923	0.486685	0	0	-0.0440887	0.0200109
chr21:27319266:A:G	G	0	0	-0.0539565	0.0222839	0.0154642	-0.0571769	0.0238601	0.0165598	0	0	-0.0132467	0.0346213
chr21:27319446:G:A	G	0	0	0.0083151	0.0093322	0.372923	0.0100594	0.0099934	0.314123	0	0	0.00717506	0.0144952
chr21:27320118:A:G	G	0	0	-0.0443628	0.047086	0.346108	-0.0444684	0.0504044	0.377651	0	0	-0.000434518	0.073138
chr21:27320189:T:A	T	0	0	0.0203818	0.0128881	0.113777	0.00966333	0.0138923	0.486685	0	0	-0.0440887	0.0200109
chr21:27320262:C:T	T	0	0	0.0756269	0.032088	0.0184302	0.0706503	0.0343587	0.039758	0	0	-0.0204704	0.0498526
chr21:27320329:C:T	C	0	0	0.00385485	0.00931691	0.679059	0.00765527	0.00999017	0.44351	0	0	0.0156324	0.0144696
chr21:27320728:C:T	T	0	0	0.00708515	0.0261139	0.786147	-0.0119983	0.028104	0.669435	0	0	-0.0784966	0.0405456
chr21:27321946:G:A	A	0	0	0.0756269	0.032088	0.0184302	0.0706503	0.0343587	0.039758	0	0	-0.0204704	0.0498526
chr21:27322700:G:A	A	0	0	-0.0464974	0.0678064	0.492879	-0.0891863	0.0728739	0.221011	0	0	-0.175594	0.105291
chr21:27322702:G:A	A	0	0	0.0296851	0.0660408	0.653074	-0.0124559	0.0709839	0.860707	0	0	-0.17334	0.102547
chr21:27323336:A:T	A	0	0	0.0135094	0.013564	0.319262	0.00195966	0.0146255	0.893411	0	0	-0.047508	0.0210581
chr21:27323900:G:A	A	0	0	-0.0157642	0.0146038	0.280383	0.000358982	0.0158237	0.9819	0	0	0.0663201	0.0226647
chr21:27324157:T:C	T	0	0	-0.000512801	0.0106859	0.961725	-0.000185023	0.011439	0.987095	0	0	0.00134826	0.0165975
chr21:27325063:A:G	G	0	0	0.0082462	0.0128225	0.520157	0.00936577	0.0137272	0.495063	0	0	0.00460517	0.0199165
chr21:27325246:A:G	G	0	0	-0.0110789	0.0143988	0.441637	0.00317779	0.0155649	0.838225	0	0	0.0586426	0.0223497
chr21:27325478:A:G	G	0	0	0.00708515	0.0261139	0.786147	-0.0119983	0.028104	0.669435	0	0	-0.0784966	0.0405456
chr21:27325610:C:A	A	0	0	-0.0204938	0.0093524	0.028431	-0.0212011	0.0100123	0.0342174	0	0	-0.00290948	0.0145297
chr21:27325733:G:A	G	0	0	0.00588312	0.010497	0.575168	0.00711505	0.0112383	0.526664	0	0	0.00506734	0.0163043
chr21:27325752:A:G	G	0	0	0.0756269	0.032088	0.0184302	0.0706503	0.0343587	0.039758	0	0	-0.0204704	0.0498526
chr21:27326453:T:C	C	0	0	0.0756269	0.032088	0.0184302	0.0706503	0.0343587	0.039758	0	0	-0.0204704	0.0498526
chr21:27326541:G:A	A	0	0	0.0756269	0.032088	0.0184302	0.0706503	0.0343587	0.039758	0	0	-0.0204704	0.0498526
chr21:27326599:A:G	G	0	0	-0.00013433	0.0122679	0.991264	0.00521065	0.0131575	0.692089	0	0	0.0219857	0.0190522
chr21:27327417:G:A	A	0	0	0.0756269	0.032088	0.0184302	0.0706503	0.0343587	0.039758	0	0	-0.0204704	0.0498526
chr21:27327587:G:T	T	0	0	0.0254287	0.0142421	0.0741867	0.0208083	0.0152622	0.172759	0	0	-0.0190051	0.022123
chr21:27327599:A:G	G	0	0	0.00288634	0.0131911	0.826798	0.00952601	0.0141566	0.501011	0	0	0.0273112	0.0204851
chr21:27328146:A:C	C	0	0	-0.000646102	0.0117854	0.95628	0.00599755	0.0126562	0.635584	0	0	0.0273276	0.0183012
chr21:27328677:G:A	A	0	0	0.0756269	0.032088	0.0184302	0.0706503	0.0343587	0.039758	0	0	-0.0204704	0.0498526
chr21:27328723:A:G	G	0	0	-0.0246369	0.013341	0.0647898	-0.00771799	0.0145108	0.59481	0	0	0.0695932	0.0207016
chr21:27330983:T:C	C	0	0	0.0575506	0.0456637	0.207556	0.0660627	0.0488992	0.176696	0	0	0.0350133	0.0709296
chr21:27331534:A:G	G	0	0	0.0756269	0.032088	0.0184302	0.0706503	0.0343587	0.039758	0	0	-0.0204704	0.0498526
chr21:27332206:T:C	C	0	0	0.0130374	0.0271574	0.631179	-0.00740262	0.0292365	0.800116	0	0	-0.0840767	0.0421651
chr21:27332431:C:T	T	0	0	-0.0162695	0.0144938	0.261644	-0.00161863	0.0156741	0.91775	0	0	0.060264	0.0224973
chr21:27332728:C:A	C	0	0	0.00377463	0.00954405	0.692477	0.00617716	0.0102231	0.545689	0	0	0.0098824	0.0148234
chr21:27332755:A:G	G	0	0	-0.00281733	0.0118764	0.812485	0.00391443	0.0127544	0.758913	0	0	0.02769	0.0184425
chr21:27333176:A:G	G	0	0	0.0297745	0.01283	0.0203034	0.0230064	0.013773	0.0948409	0	0	-0.0278395	0.0199293
chr21:27333413:T:C	C	0	0	0.0142844	0.0188127	0.447676	0.00717762	0.0201674	0.721914	0	0	-0.0292326	0.0292182
chr21:27333432:A:G	G	0	0	0.0123071	0.0263975	0.641056	-0.00944992	0.0284503	0.739772	0	0	-0.089494	0.040982
chr21:27333438:A:G	G	0	0	0.0123071	0.0263975	0.641056	-0.00944992	0.0284503	0.739772	0	0	-0.089494	0.040982
chr21:27335072:A:G	G	0	0	0.0485594	0.0843682	0.564909	0.00477331	0.0905583	0.957963	0	0	-0.180107	0.13102
chr21:27335262:A:G	G	0	0	0.0049124	0.0112728	0.663	0.0104553	0.0120965	0.387411	0	0	0.0227998	0.0175063
chr21:27335375:G:A	A	0	0	0.0049124	0.0112728	0.663	0.0104553	0.0120965	0.387411	0	0	0.0227998	0.0175063
chr21:27335399:G:A	A	0	0	0.00197283	0.0176003	0.910751	-0.00629155	0.0188823	0.738985	0	0	-0.0339942	0.0273328
chr21:27335640:C:G	G	0	0	0.00522908	0.011269	0.642631	0.0107688	0.0120924	0.373174	0	0	0.0227869	0.0175004
chr21:27335921:G:C	G	0	0	-0.00268762	0.00960852	0.779698	-0.000419545	0.0102914	0.967482	0	0	0.00932936	0.0149236
chr21:27336125:T:A	A	0	0	0.00527582	0.0112721	0.639754	0.0118793	0.0121081	0.326541	0	0	0.0271623	0.017504
chr21:27336519:T:C	C	0	0	-0.0389034	0.023689	0.100537	-0.0159523	0.0255973	0.533151	0	0	0.0944057	0.0367748
chr21:27337558:C:T	C	0	0	-0.0113187	0.0108483	0.296781	-0.00557424	0.0116456	0.632183	0	0	0.0236289	0.0168474
chr21:27337609:A:G	G	0	0	0.0840573	0.128374	0.512607	-0.0142417	0.13823	0.91794	0	0	-0.404337	0.199315
chr21:27338039:T:C	C	0	0	0.0130986	0.0101287	0.195936	0.014898	0.010846	0.169568	0	0	0.0074016	0.015733
chr21:27338193:A:G	A	0	0	0.0104728	0.00976014	0.283263	0.0109953	0.0104483	0.292636	0	0	0.00214939	0.0151605
chr21:27339004:C:T	T	0	0	0.0291252	0.0179382	0.104452	0.0352642	0.0192252	0.0666147	0	0	0.0252517	0.0278633
chr21:27339053:T:C	T	0	0	0.0206875	0.00966692	0.0323523	0.0237011	0.0103586	0.0221333	0	0	0.0123961	0.0150172
chr21:27339097:A:C	C	0	0	-0.000173797	0.105499	0.998686	-0.0392637	0.113089	0.728447	0	0	-0.16079	0.163848
chr21:27339110:G:A	A	0	0	0.00657537	0.0118026	0.577451	0.0025799	0.0126489	0.838383	0	0	-0.0164347	0.0183308
chr21:27339136:A:T	T	0	0	0.0214892	0.0159122	0.17686	0.0208274	0.017034	0.221446	0	0	-0.0027224	0.0247173
chr21:27339790:G:T	T	0	0	-0.0141729	0.00958294	0.139148	-0.0116071	0.0102658	0.258201	0	0	0.0105542	0.0148853
chr21:27340099:A:G	A	0	0	0.0119199	0.00940762	0.205138	0.0154066	0.0100846	0.126577	0	0	0.014342	0.0146118
chr21:27340327:C:A	A	0	0	-0.00833588	0.0150828	0.580486	0.00208782	0.0162231	0.8976	0	0	0.0428762	0.0234193
chr21:27340347:G:T	T	0	0	-0.0338446	0.0177209	0.0561501	-0.023144	0.0190396	0.224149	0	0	0.0440153	0.0275223
chr21:27340421:A:C	C	0	0	0.0090894	0.010237	0.374596	0.0150753	0.0109961	0.170385	0	0	0.024622	0.0158971
chr21:27340469:C:T	T	0	0	0.0121679	0.0102786	0.236489	0.0185927	0.0110462	0.0923408	0	0	0.0264275	0.0159616
chr21:27340495:T:C	T	0	0	0.00749056	0.00929013	0.420074	0.0159705	0.0100279	0.111249	0	0	0.0348807	0.0144216
chr21:27340661:A:G	A	0	0	-0.0228479	0.00999435	0.0222495	-0.00812397	0.0109302	0.457327	0	0	0.0605645	0.0155038
chr21:27340897:T:C	T	0	0	-0.0202611	0.00969632	0.0366568	-0.0147104	0.0104141	0.157788	0	0	0.0228318	0.0150603
chr21:27341088:T:G	T	0	0	-0.0369067	0.0100167	0.000229137	-0.0277558	0.0108132	0.010263	0	0	0.0376409	0.0155596
chr21:27341293:A:G	A	0	0	-0.0225311	0.00931527	0.0155749	-0.0180029	0.00999578	0.0716948	0	0	0.018626	0.0144705
chr21:27341311:G:C	C	0	0	-0.0229525	0.0406974	0.572768	0.0322623	0.0443653	0.467106	0	0	0.227117	0.0631311
chr21:27341753:T:C	C	0	0	-0.401693	0.452421	0.374608	-0.399373	0.484305	0.409581	0	0	0.00954286	0.702735
chr21:27341935:T:C	C	0	0	0.0288517	0.0747893	0.699665	0.0144504	0.0800896	0.856817	0	0	-0.0592376	0.116162
chr21:27342296:T:A	A	0	0	-0.0317408	0.0237794	0.181941	-0.0240647	0.0254821	0.344978	0	0	0.0315746	0.0369352
chr21:27343154:G:A	A	0	0	-0.0451011	0.0247246	0.0681311	-0.0349967	0.0265119	0.186824	0	0	0.041563	0.0384046
chr21:27343174:T:A	A	0	0	-0.0186578	0.013772	0.175493	-0.0287773	0.0148226	0.0522034	0	0	-0.0416251	0.0213847
chr21:27344455:G:C	C	0	0	0.0288517	0.0747893	0.699665	0.0144504	0.0800896	0.856817	0	0	-0.0592376	0.116162
chr21:27345496:C:T	T	0	0	0.0273373	0.00942307	0.00371851	0.0160547	0.0102322	0.116639	0	0	-0.0464093	0.0146275
chr21:27345747:T:C	C	0	0	0.0288517	0.0747893	0.699665	0.0144504	0.0800896	0.856817	0	0	-0.0592376	0.116162
chr21:27346909:G:A	A	0	0	-0.0257475	0.0111846	0.0213324	-0.024119	0.0119757	0.0440107	0	0	0.00669869	0.0173764
chr21:27347000:G:A	A	0	0	-0.0388868	0.0241699	0.10764	-0.0298289	0.0259101	0.249631	0	0	0.0372581	0.0375422
chr21:27347160:A:G	G	0	0	0.0288517	0.0747893	0.699665	0.0144504	0.0800896	0.856817	0	0	-0.0592376	0.116162
chr21:27348010:C:T	C	0	0	-0.0414625	0.00969649	1.90254e-05	-0.0295652	0.0105371	0.00501898	0	0	0.0489377	0.0150586
chr21:27348114:A:T	T	0	0	-0.0107925	0.0147343	0.463879	-0.00131786	0.0158382	0.933686	0	0	0.0389724	0.0228795
chr21:27348116:G:A	A	0	0	-0.0191003	0.0475766	0.688078	0.00459063	0.0510563	0.928356	0	0	0.0974488	0.0738845
chr21:27348117:A:C	C	0	0	0.0314607	0.0592491	0.595425	-0.0201604	0.0639073	0.75241	0	0	-0.212335	0.091979
chr21:27348292:A:G	G	0	0	-0.113631	0.119146	0.340229	-0.0740289	0.127685	0.562064	0	0	0.162897	0.185053
chr21:27348388:A:G	G	0	0	0.072823	0.0274382	0.00795265	0.0726568	0.0293731	0.0133766	0	0	-0.00068381	0.0426325
chr21:27348651:T:A	A	0	0	0.00359896	0.0919442	0.968776	0.0344068	0.0985346	0.726951	0	0	0.126723	0.142798
chr21:27348920:T:C	T	0	0	-0.0443169	0.00969128	4.81104e-06	-0.0337307	0.0104995	0.00131531	0	0	0.0435445	0.0150558
chr21:27349094:T:C	C	0	0	-0.0326392	0.0232409	0.160204	-0.0276338	0.0248906	0.266908	0	0	0.0205889	0.0361006
chr21:27349491:C:T	T	0	0	-0.0295416	0.0112273	0.00850766	-0.0303222	0.0120196	0.0116448	0	0	-0.00321085	0.0174444
chr21:27349535:A:G	A	0	0	-0.0446864	0.00970009	4.08908e-06	-0.0335836	0.0105211	0.00141277	0	0	0.0456695	0.0150685
chr21:27350332:A:G	G	0	0	-0.0230707	0.0212863	0.278441	-0.0158753	0.0228127	0.486492	0	0	0.029597	0.0330615
chr21:27350665:T:C	C	0	0	-0.0306868	0.0112885	0.0065596	-0.0314064	0.0120851	0.00935555	0	0	-0.00295998	0.0175399
chr21:27351011:T:A	A	0	0	-0.0303073	0.0113006	0.00732011	-0.0311844	0.0120982	0.00994895	0	0	-0.00360782	0.0175586
chr21:27351031:G:C	C	0	0	-0.0297845	0.0112979	0.0083819	-0.0308041	0.0120956	0.0108739	0	0	-0.00419411	0.0175541
chr21:27351665:C:T	T	0	0	0.0206474	0.0822827	0.801866	-0.0151301	0.0882486	0.863871	0	0	-0.147165	0.127786
chr21:27351817:A:T	T	0	0	0.0304173	0.00943262	0.00126108	0.0200038	0.0102211	0.0503358	0	0	-0.0428344	0.014646
chr21:27352270:G:C	C	0	0	-0.0295784	0.0113059	0.00889167	-0.0303573	0.0121037	0.0121383	0	0	-0.00320405	0.0175665
chr21:27353001:T:C	C	0	0	0.0326497	0.00949	0.000580786	0.0252149	0.0102221	0.0136362	0	0	-0.0305819	0.0147424
chr21:27353136:C:T	T	0	0	-0.0301019	0.0113087	0.00777158	-0.030738	0.0121065	0.0111184	0	0	-0.00261642	0.017571
chr21:27353199:C:T	T	0	0	0.0318775	0.00948702	0.000779094	0.0240405	0.0102258	0.0187252	0	0	-0.0322364	0.0147367
chr21:27353618:A:T	T	0	0	0.0326497	0.00949	0.000580786	0.0252149	0.0102221	0.0136362	0	0	-0.0305819	0.0147424
chr21:27353787:G:A	A	0	0	0.0328113	0.00948773	0.000543621	0.0253789	0.0102196	0.0130153	0	0	-0.0305718	0.014739
chr21:27354192:T:A	A	0	0	0.0206474	0.0822827	0.801866	-0.0151301	0.0882486	0.863871	0	0	-0.147165	0.127786
chr21:27354486:C:G	G	0	0	0.0297749	0.00947234	0.00167025	0.023188	0.0101897	0.0228685	0	0	-0.0270942	0.0147149
chr21:27354890:T:C	C	0	0	0.0296121	0.00947456	0.00177544	0.0230232	0.0101921	0.0238881	0	0	-0.0271024	0.0147182
chr21:27355177:T:C	C	0	0	0.0312887	0.00947625	0.000960659	0.0240682	0.0102038	0.018337	0	0	-0.0297002	0.0147207
chr21:27355276:T:G	G	0	0	-0.0202153	0.0155034	0.192259	-0.0061494	0.016733	0.713246	0	0	0.0578578	0.0240683
chr21:27355381:G:A	A	0	0	0.0296121	0.00947456	0.00177544	0.0230232	0.0101921	0.0238881	0	0	-0.0271024	0.0147182
chr21:27355403:T:C	C	0	0	0.142763	0.319987	0.655487	0.00444785	0.34318	0.989659	0	0	-0.568937	0.496948
chr21:27355883:A:G	A	0	0	-0.0425294	0.00966295	1.07612e-05	-0.0310247	0.0104917	0.00310587	0	0	0.0473229	0.0150083
chr21:27355966:T:G	T	0	0	-0.0425294	0.00966295	1.07612e-05	-0.0310247	0.0104917	0.00310587	0	0	0.0473229	0.0150083
chr21:27356131:C:T	T	0	0	0.0296121	0.00947456	0.00177544	0.0230232	0.0101921	0.0238881	0	0	-0.0271024	0.0147182
chr21:27356706:A:C	A	0	0	-0.0425294	0.00966295	1.07612e-05	-0.0310247	0.0104917	0.00310587	0	0	0.0473229	0.0150083
chr21:27356734:T:C	T	0	0	-0.0425294	0.00966295	1.07612e-05	-0.0310247	0.0104917	0.00310587	0	0	0.0473229	0.0150083
chr21:27356847:C:A	C	0	0	-0.0425294	0.00966295	1.07612e-05	-0.0310247	0.0104917	0.00310587	0	0	0.0473229	0.0150083
chr21:27356893:T:C	T	0	0	-0.0425294	0.00966295	1.07612e-05	-0.0310247	0.0104917	0.00310587	0	0	0.0473229	0.0150083
chr21:27357055:G:T	G	0	0	-0.0424339	0.00966194	1.12384e-05	-0.0309142	0.010491	0.00321155	0	0	0.0473844	0.0150066
chr21:27357145:T:C	T	0	0	-0.0425294	0.00966295	1.07612e-05	-0.0310247	0.0104917	0.00310587	0	0	0.0473229	0.0150083
chr21:27357514:G:A	G	0	0	-0.0425294	0.00966295	1.07612e-05	-0.0310247	0.0104917	0.00310587	0	0	0.0473229	0.0150083
chr21:27357612:G:A	G	0	0	-0.0425294	0.00966295	1.07612e-05	-0.0310247	0.0104917	0.00310587	0	0	0.0473229	0.0150083
chr21:27357700:T:C	C	0	0	-0.0220437	0.0156217	0.158217	-0.00794287	0.0168594	0.637551	0	0	0.0580015	0.0242524
chr21:27357710:T:C	T	0	0	-0.0425294	0.00966295	1.07612e-05	-0.0310247	0.0104917	0.00310587	0	0	0.0473229	0.0150083
chr21:27357886:C:T	C	0	0	-0.0425294	0.00966295	1.07612e-05	-0.0310247	0.0104917	0.00310587	0	0	0.0473229	0.0150083
chr21:27357961:T:C	T	0	0	-0.0423671	0.00966382	1.16469e-05	-0.0310254	0.0104885	0.00309614	0	0	0.0466524	0.0150099
chr21:27358010:G:A	A	0	0	-0.023303	0.0139399	0.0945882	-0.0354855	0.0150368	0.0182791	0	0	-0.0501109	0.0216431
chr21:27358116:A:G	A	0	0	-0.0425294	0.00966295	1.07612e-05	-0.0310247	0.0104917	0.00310587	0	0	0.0473229	0.0150083
chr21:27358146:A:C	C	0	0	-0.0294566	0.011274	0.00898063	-0.0296588	0.012069	0.0139936	0	0	-0.000831627	0.017517
chr21:27358277:G:A	A	0	0	-0.0285542	0.0112833	0.0113848	-0.0290548	0.0120792	0.0161563	0	0	-0.00205905	0.017531
chr21:27358409:A:C	C	0	0	0.0206474	0.0822827	0.801866	-0.0151301	0.0882486	0.863871	0	0	-0.147165	0.127786
chr21:27358442:T:C	T	0	0	-0.0425294	0.00966295	1.07612e-05	-0.0310247	0.0104917	0.00310587	0	0	0.0473229	0.0150083
chr21:27358562:A:G	A	0	0	-0.0425294	0.00966295	1.07612e-05	-0.0310247	0.0104917	0.00310587	0	0	0.0473229	0.0150083
chr21:27358563:T:A	A	0	0	-0.0435475	0.0249059	0.0803807	-0.0322655	0.0267165	0.227164	0	0	0.0464068	0.0386846
chr21:27358732:A:C	A	0	0	-0.0426855	0.00965976	9.92052e-06	-0.0311871	0.0104882	0.00294383	0	0	0.0472968	0.0150034
chr21:27359085:G:A	G	0	0	-0.0426855	0.00965976	9.92052e-06	-0.0311871	0.0104882	0.00294383	0	0	0.0472968	0.0150034
chr21:27359088:G:A	A	0	0	-0.0435475	0.0249059	0.0803807	-0.0322655	0.0267165	0.227164	0	0	0.0464068	0.0386846
chr21:27359138:G:A	G	0	0	-0.0426855	0.00965976	9.92052e-06	-0.0311871	0.0104882	0.00294383	0	0	0.0472968	0.0150034
chr21:27359282:G:C	C	0	0	0.0290073	0.00946929	0.00218909	0.0220191	0.0101926	0.0307491	0	0	-0.0287447	0.0147091
chr21:27359477:A:T	A	0	0	-0.0426855	0.00965976	9.92052e-06	-0.0311871	0.0104882	0.00294383	0	0	0.0472968	0.0150034
chr21:27360013:G:A	G	0	0	-0.0425294	0.00966295	1.07612e-05	-0.0310247	0.0104917	0.00310587	0	0	0.0473229	0.0150083
chr21:27360016:C:T	C	0	0	-0.0425294	0.00966295	1.07612e-05	-0.0310247	0.0104917	0.00310587	0	0	0.0473229	0.0150083
chr21:27360035:G:A	A	0	0	-0.0283359	0.0111067	0.0107339	-0.0280455	0.01189	0.0183364	0	0	0.00119459	0.0172567
chr21:27360088:C:T	C	0	0	-0.0428397	0.00965946	9.20725e-06	-0.0312648	0.0104898	0.00287788	0	0	0.0476113	0.0150029
chr21:27360089:A:G	A	0	0	-0.0426836	0.00966264	9.99022e-06	-0.0311023	0.0104933	0.0030366	0	0	0.0476376	0.0150077
chr21:27360143:C:T	C	0	0	-0.0425294	0.00966295	1.07612e-05	-0.0310247	0.0104917	0.00310587	0	0	0.0473229	0.0150083
chr21:27360420:A:G	A	0	0	-0.0425294	0.00966295	1.07612e-05	-0.0310247	0.0104917	0.00310587	0	0	0.0473229	0.0150083
chr21:27360640:G:A	G	0	0	-0.0428364	0.0096532	9.09955e-06	-0.0321816	0.0104607	0.00209495	0	0	0.0438267	0.0149955
chr21:27360641:T:C	T	0	0	-0.0429922	0.00965004	8.38417e-06	-0.0323432	0.0104572	0.00198212	0	0	0.0438031	0.0149907
chr21:27360852:A:G	A	0	0	-0.0425761	0.00966416	1.05508e-05	-0.0311509	0.010491	0.00298484	0	0	0.0469959	0.0150104
chr21:27361045:T:C	T	0	0	-0.0428758	0.0096697	9.24851e-06	-0.0308611	0.010512	0.00332705	0	0	0.0494207	0.0150176
chr21:27361308:G:A	G	0	0	-0.0425294	0.00966295	1.07612e-05	-0.0310247	0.0104917	0.00310587	0	0	0.0473229	0.0150083
chr21:27361682:C:T	C	0	0	-0.0425448	0.00965905	1.05951e-05	-0.0312049	0.0104835	0.00291484	0	0	0.046645	0.0150027
chr21:27361910:A:T	A	0	0	-0.0423886	0.00966224	1.14905e-05	-0.0310424	0.010487	0.00307545	0	0	0.0466706	0.0150075
chr21:27361982:G:T	T	0	0	0.0287034	0.00946951	0.00243633	0.0218667	0.0101905	0.0318888	0	0	-0.0281216	0.0147096
chr21:27362073:A:G	A	0	0	-0.0423886	0.00966224	1.14905e-05	-0.0310424	0.010487	0.00307545	0	0	0.0466706	0.0150075
chr21:27362092:T:C	T	0	0	-0.0427345	0.00966895	9.88077e-06	-0.0308787	0.0105071	0.00329435	0	0	0.048767	0.0150168
chr21:27362138:A:T	A	0	0	-0.0423886	0.00966224	1.14905e-05	-0.0310424	0.010487	0.00307545	0	0	0.0466706	0.0150075
chr21:27362296:T:G	G	0	0	-0.0435475	0.0249059	0.0803807	-0.0322655	0.0267165	0.227164	0	0	0.0464068	0.0386846
chr21:27362360:C:G	G	0	0	-0.0273183	0.0113033	0.0156558	-0.0278397	0.0121005	0.0214085	0	0	-0.00214477	0.0175615
chr21:27362614:G:A	G	0	0	-0.0423886	0.00966224	1.14905e-05	-0.0310424	0.010487	0.00307545	0	0	0.0466706	0.0150075
chr21:27362678:C:T	C	0	0	-0.0423271	0.00965923	1.17575e-05	-0.0309865	0.0104837	0.00311964	0	0	0.0466477	0.0150028
chr21:27362963:C:T	C	1	0.056711	-0.0423886	0.00966224	1.14905e-05	-0.0310424	0.010487	0.00307545	0	0	0.0466706	0.0150075
chr21:27363188:T:C	T	0	0	-0.0427345	0.00966895	9.88077e-06	-0.0308787	0.0105071	0.00329435	0	0	0.048767	0.0150168
chr21:27363451:C:A	A	0	0	0.0287034	0.00946951	0.00243633	0.0218667	0.0101905	0.0318888	0	0	-0.0281216	0.0147096
chr21:27363488:C:T	C	0	0	-0.0423886	0.00966224	1.14905e-05	-0.0310424	0.010487	0.00307545	0	0	0.0466706	0.0150075
chr21:27363528:G:A	G	0	0	-0.0423886	0.00966224	1.14905e-05	-0.0310424	0.010487	0.00307545	0	0	0.0466706	0.0150075
chr21:27363721:T:A	A	0	0	-0.0435475	0.0249059	0.0803807	-0.0322655	0.0267165	0.227164	0	0	0.0464068	0.0386846
chr21:27363744:A:C	A	0	0	-0.0423886	0.00966224	1.14905e-05	-0.0310424	0.010487	0.00307545	0	0	0.0466706	0.0150075
chr21:27363824:G:A	G	0	0	-0.0427345	0.00966895	9.88077e-06	-0.0308787	0.0105071	0.00329435	0	0	0.048767	0.0150168
chr21:27363880:C:T	T	0	0	0.00712833	0.08097	0.929848	-0.0274426	0.0868348	0.751978	0	0	-0.142202	0.125748
chr21:27364013:A:T	A	0	0	-0.0427345	0.00966895	9.88077e-06	-0.0308787	0.0105071	0.00329435	0	0	0.048767	0.0150168
chr21:27364056:A:G	A	0	0	-0.0425448	0.00965905	1.05951e-05	-0.0312049	0.0104835	0.00291484	0	0	0.046645	0.0150027
chr21:27364390:C:T	C	0	0	-0.0427345	0.00966895	9.88077e-06	-0.0308787	0.0105071	0.00329435	0	0	0.048767	0.0150168
chr21:27364478:T:C	T	0	0	-0.0427345	0.00966895	9.88077e-06	-0.0308787	0.0105071	0.00329435	0	0	0.048767	0.0150168
chr21:27364698:T:A	T	0	0	-0.0427345	0.00966895	9.88077e-06	-0.0308787	0.0105071	0.00329435	0	0	0.048767	0.0150168
chr21:27364743:A:G	A	0	0	-0.0427345	0.00966895	9.88077e-06	-0.0308787	0.0105071	0.00329435	0	0	0.048767	0.0150168
chr21:27364790:G:T	T	0	0	-0.0284098	0.0112889	0.0118489	-0.0282944	0.0120849	0.019217	0	0	0.000474798	0.0175397
chr21:27364912:C:T	C	0	0	-0.0427345	0.00966895	9.88077e-06	-0.0308787	0.0105071	0.00329435	0	0	0.048767	0.0150168
chr21:27365079:A:G	G	0	0	0.00712833	0.08097	0.929848	-0.0274426	0.0868348	0.751978	0	0	-0.142202	0.125748
chr21:27365163:A:G	A	0	0	-0.0427345	0.00966895	9.88077e-06	-0.0308787	0.0105071	0.00329435	0	0	0.048767	0.0150168
chr21:27365202:A:G	A	0	0	-0.0427345	0.00966895	9.88077e-06	-0.0308787	0.0105071	0.00329435	0	0	0.048767	0.0150168
chr21:27365257:T:C	T	0	0	-0.0427345	0.00966895	9.88077e-06	-0.0308787	0.0105071	0.00329435	0	0	0.048767	0.0150168
chr21:27365376:A:G	A	0	0	-0.0427345	0.00966895	9.88077e-06	-0.0308787	0.0105071	0.00329435	0	0	0.048767	0.0150168
chr21:27365411:T:C	T	0	0	-0.0427345	0.00966895	9.88077e-06	-0.0308787	0.0105071	0.00329435	0	0	0.048767	0.0150168
chr21:27365443:C:T	C	0	0	-0.0427345	0.00966895	9.88077e-06	-0.0308787	0.0105071	0.00329435	0	0	0.048767	0.0150168
chr21:27365709:T:C	T	0	0	-0.0427345	0.00966895	9.88077e-06	-0.0308787	0.0105071	0.00329435	0	0	0.048767	0.0150168
chr21:27365740:T:G	T	0	0	-0.0427345	0.00966895	9.88077e-06	-0.0308787	0.0105071	0.00329435	0	0	0.048767	0.0150168
chr21:27365833:T:C	T	0	0	-0.0425448	0.00965905	1.05951e-05	-0.0312049	0.0104835	0.00291484	0	0	0.046645	0.0150027
chr21:27366334:T:C	T	0	0	-0.0419666	0.00966864	1.42168e-05	-0.0304393	0.0104983	0.00373806	0	0	0.0474157	0.0150167
chr21:27366342:T:C	T	0	0	-0.0419744	0.00966564	1.4078e-05	-0.0310904	0.0104792	0.0030086	0	0	0.0447696	0.0150136
chr21:27366580:C:T	T	0	0	0.0206474	0.0822827	0.801866	-0.0151301	0.0882486	0.863871	0	0	-0.147165	0.127786
chr21:27366703:A:T	A	0	0	-0.0427345	0.00966895	9.88077e-06	-0.0308787	0.0105071	0.00329435	0	0	0.048767	0.0150168
chr21:27366896:C:T	C	0	0	-0.0427345	0.00966895	9.88077e-06	-0.0308787	0.0105071	0.00329435	0	0	0.048767	0.0150168
chr21:27367234:G:A	G	0	0	-0.0423886	0.00966224	1.14905e-05	-0.0310424	0.010487	0.00307545	0	0	0.0466706	0.0150075
chr21:27367389:T:C	T	0	0	-0.0427345	0.00966895	9.88077e-06	-0.0308787	0.0105071	0.00329435	0	0	0.048767	0.0150168
chr21:27367629:C:G	C	0	0	-0.0427345	0.00966895	9.88077e-06	-0.0308787	0.0105071	0.00329435	0	0	0.048767	0.0150168
chr21:27367987:T:C	T	0	0	-0.0369068	0.00977081	0.000158569	-0.0265403	0.0105781	0.0121084	0	0	0.0426411	0.015175
chr21:27368000:G:T	G	0	0	-0.0367411	0.00976265	0.000167595	-0.0268942	0.010558	0.0108569	0	0	0.0405038	0.0151634
chr21:27368073:C:T	C	0	0	-0.0423886	0.00966224	1.14905e-05	-0.0310424	0.010487	0.00307545	0	0	0.0466706	0.0150075
chr21:27368088:G:A	G	0	0	-0.0365796	0.00976616	0.000180002	-0.0267268	0.0105619	0.0113901	0	0	0.0405279	0.0151688
chr21:27368126:T:C	C	0	0	-0.0285542	0.0112833	0.0113848	-0.0290548	0.0120792	0.0161563	0	0	-0.00205905	0.017531
chr21:27368170:A:G	A	0	0	-0.0365796	0.00976616	0.000180002	-0.0267268	0.0105619	0.0113901	0	0	0.0405279	0.0151688
chr21:27368241:T:A	A	0	0	-0.00571605	0.0739956	0.938426	-0.0296466	0.0792934	0.70849	0	0	-0.0984346	0.114923
chr21:27368795:T:A	T	0	0	-0.0365796	0.00976616	0.000180002	-0.0267268	0.0105619	0.0113901	0	0	0.0405279	0.0151688
chr21:27368841:A:G	A	0	0	-0.0365796	0.00976616	0.000180002	-0.0267268	0.0105619	0.0113901	0	0	0.0405279	0.0151688
chr21:27369250:G:A	G	0	0	-0.0425448	0.00965905	1.05951e-05	-0.0312049	0.0104835	0.00291484	0	0	0.046645	0.0150027
chr21:27369451:G:A	G	0	0	-0.0364162	0.00976932	0.000193305	-0.0274243	0.0105475	0.00932019	0	0	0.0369867	0.0151754
chr21:27369614:C:G	C	0	0	-0.0369068	0.00977081	0.000158569	-0.0265403	0.0105781	0.0121084	0	0	0.0426411	0.015175
chr21:27369650:A:T	T	0	0	-0.391496	0.261296	0.134059	-0.49338	0.280141	0.0782071	0	0	-0.419084	0.405851
chr21:27369688:T:G	T	0	0	-0.0369068	0.00977081	0.000158569	-0.0265403	0.0105781	0.0121084	0	0	0.0426411	0.015175
chr21:27369697:G:C	G	0	0	-0.0369068	0.00977081	0.000158569	-0.0265403	0.0105781	0.0121084	0	0	0.0426411	0.015175
chr21:27369982:A:G	A	0	0	-0.0365796	0.00976616	0.000180002	-0.0267268	0.0105619	0.0113901	0	0	0.0405279	0.0151688
chr21:27370509:C:A	C	0	0	-0.0367411	0.00976265	0.000167595	-0.0268942	0.010558	0.0108569	0	0	0.0405038	0.0151634
chr21:27370534:G:C	G	0	0	-0.0374152	0.00978834	0.000132145	-0.0271054	0.0105955	0.0105213	0	0	0.0424078	0.0152027
chr21:27370630:C:T	C	0	0	-0.0423886	0.00966224	1.14905e-05	-0.0310424	0.010487	0.00307545	0	0	0.0466706	0.0150075
chr21:27370661:T:G	T	0	0	-0.0423886	0.00966224	1.14905e-05	-0.0310424	0.010487	0.00307545	0	0	0.0466706	0.0150075
chr21:27371436:A:G	A	0	0	-0.0427345	0.00966895	9.88077e-06	-0.0308787	0.0105071	0.00329435	0	0	0.048767	0.0150168
chr21:27371869:A:G	A	0	0	-0.0428882	0.00966856	9.17133e-06	-0.030956	0.0105087	0.0032216	0	0	0.0490811	0.0150161
chr21:27371971:A:G	A	0	0	-0.0423886	0.00966224	1.14905e-05	-0.0310424	0.010487	0.00307545	0	0	0.0466706	0.0150075
chr21:27372037:A:G	A	0	0	-0.0423886	0.00966224	1.14905e-05	-0.0310424	0.010487	0.00307545	0	0	0.0466706	0.0150075
chr21:27373305:C:T	C	0	0	-0.0365472	0.00976139	0.000181073	-0.0265641	0.0105596	0.011882	0	0	0.0410637	0.0151611
chr21:27373497:C:T	C	0	0	-0.0372202	0.00978708	0.000142958	-0.0267736	0.0105972	0.0115211	0	0	0.0429702	0.0152003
chr21:27373680:C:A	C	0	0	-0.0423753	0.00966034	1.15177e-05	-0.0308966	0.0104883	0.00322101	0	0	0.0472157	0.0150042
chr21:27373758:G:A	A	0	0	0.0489145	0.0838753	0.559771	0.0186644	0.0899036	0.835538	0	0	-0.124429	0.130267
chr21:27373789:T:C	C	0	0	-0.0294566	0.011274	0.00898063	-0.0296588	0.012069	0.0139936	0	0	-0.000831627	0.017517
chr21:27373857:A:T	A	0	0	-0.0372202	0.00978708	0.000142958	-0.0267736	0.0105972	0.0115211	0	0	0.0429702	0.0152003
chr21:27374282:C:T	T	0	0	-0.0285542	0.0112833	0.0113848	-0.0290548	0.0120792	0.0161563	0	0	-0.00205905	0.017531
chr21:27374492:G:A	A	0	0	0.0489145	0.0838753	0.559771	0.0186644	0.0899036	0.835538	0	0	-0.124429	0.130267
chr21:27374696:T:C	C	0	0	0.00712833	0.08097	0.929848	-0.0274426	0.0868348	0.751978	0	0	-0.142202	0.125748
chr21:27375014:A:G	A	0	0	-0.0425294	0.00966295	1.07612e-05	-0.0310247	0.0104917	0.00310587	0	0	0.0473229	0.0150083
chr21:27375280:T:G	G	0	0	-0.0314871	0.0112564	0.00515377	-0.0316894	0.0120503	0.00854428	0	0	-0.00083218	0.0174904
chr21:27375357:A:G	A	0	0	-0.0426855	0.00965976	9.92052e-06	-0.0311871	0.0104882	0.00294383	0	0	0.0472968	0.0150034
chr21:27376345:T:C	C	0	0	0.00712833	0.08097	0.929848	-0.0274426	0.0868348	0.751978	0	0	-0.142202	0.125748
chr21:27376451:T:C	C	0	0	0.00712833	0.08097	0.929848	-0.0274426	0.0868348	0.751978	0	0	-0.142202	0.125748
chr21:27376915:A:G	G	0	0	-0.01378	0.0441715	0.755066	0.0550123	0.048425	0.255944	0	0	0.282966	0.0684912
chr21:27377064:A:C	C	0	0	0.00712833	0.08097	0.929848	-0.0274426	0.0868348	0.751978	0	0	-0.142202	0.125748
chr21:27377182:A:G	G	0	0	0.00712833	0.08097	0.929848	-0.0274426	0.0868348	0.751978	0	0	-0.142202	0.125748
chr21:27378629:A:G	G	0	0	0.0206474	0.0822827	0.801866	-0.0151301	0.0882486	0.863871	0	0	-0.147165	0.127786
chr21:27379345:T:A	A	0	0	-0.0435475	0.0249059	0.0803807	-0.0322655	0.0267165	0.227164	0	0	0.0464068	0.0386846
chr21:27379358:T:C	T	0	0	-0.043051	0.00966127	8.34877e-06	-0.0314838	0.0104916	0.00269213	0	0	0.0475799	0.0150059
chr21:27380152:A:C	C	0	0	-0.0435475	0.0249059	0.0803807	-0.0322655	0.0267165	0.227164	0	0	0.0464068	0.0386846
chr21:27380922:C:T	T	0	0	0.0283513	0.00946799	0.00274952	0.0213526	0.0101914	0.036156	0	0	-0.0287879	0.0147068
chr21:27380999:A:G	A	0	0	-0.0161449	0.00938023	0.0852213	-0.0113021	0.0100683	0.261634	0	0	0.0199201	0.014569
chr21:27381001:A:G	G	0	0	0.0132403	0.0428099	0.757108	-0.0154515	0.0460335	0.737129	0	0	-0.118019	0.0664723
chr21:27381566:A:G	G	0	0	-0.0435475	0.0249059	0.0803807	-0.0322655	0.0267165	0.227164	0	0	0.0464068	0.0386846
chr21:27382046:T:C	C	0	0	0.0206474	0.0822827	0.801866	-0.0151301	0.0882486	0.863871	0	0	-0.147165	0.127786
chr21:27382906:T:G	G	0	0	-0.0297997	0.0112645	0.00815817	-0.0304565	0.0120593	0.0115509	0	0	-0.00270178	0.0175023
chr21:27382955:C:T	T	0	0	-0.0297997	0.0112645	0.00815817	-0.0304565	0.0120593	0.0115509	0	0	-0.00270178	0.0175023
chr21:27383817:A:G	G	0	0	0.00712833	0.08097	0.929848	-0.0274426	0.0868348	0.751978	0	0	-0.142202	0.125748
chr21:27383975:T:C	T	0	0	-0.0414438	0.00965839	1.77899e-05	-0.0299815	0.0104858	0.0042464	0	0	0.0471484	0.0150006
chr21:27386610:G:A	A	0	0	-0.0301496	0.0107119	0.00488396	-0.0325058	0.0114729	0.00460757	0	0	-0.00969174	0.0166439
chr21:27387212:C:T	T	0	0	0.0281808	0.00936122	0.00260924	0.0198736	0.0101006	0.0491185	0	0	-0.0341705	0.0145386
chr21:27387521:T:C	C	0	0	-0.031674	0.0107314	0.00316209	-0.0320928	0.0114885	0.00521437	0	0	-0.00172266	0.0166755
chr21:27388340:A:C	A	0	0	-0.0275611	0.0096636	0.00434378	-0.0217908	0.0103822	0.035829	0	0	0.0237353	0.015012
chr21:27388356:G:A	A	0	0	-0.0259532	0.0109672	0.0179602	-0.026023	0.0117405	0.0266557	0	0	-0.000287258	0.0170392
chr21:27388449:C:T	T	0	0	0.0206474	0.0822827	0.801866	-0.0151301	0.0882486	0.863871	0	0	-0.147165	0.127786
chr21:27388626:T:A	A	0	0	-0.026175	0.0109641	0.0169709	-0.0262434	0.0117372	0.0253566	0	0	-0.000281494	0.0170345
chr21:27389271:T:C	C	0	0	-0.0291789	0.0123364	0.018017	-0.0408273	0.0133242	0.00218291	0	0	-0.0479139	0.0191545
chr21:27389571:G:A	A	0	0	-0.0301884	0.0107706	0.00506529	-0.0299805	0.0115302	0.00931773	0	0	0.000854976	0.0167357
chr21:27389678:G:A	A	0	0	0.0158406	0.0936478	0.865678	-0.0347497	0.100541	0.729623	0	0	-0.208095	0.145426
chr21:27389863:T:C	C	0	0	0.0713394	0.0581108	0.21958	0.0741133	0.0622079	0.233504	0	0	0.0114098	0.0902654
chr21:27390244:C:T	T	0	0	0.00271621	0.0117794	0.817633	0.00658253	0.0126232	0.602043	0	0	0.0159035	0.0182946
chr21:27390652:C:T	T	0	0	0.0275267	0.00935754	0.00326458	0.0190936	0.0100991	0.0586742	0	0	-0.0346883	0.0145323
chr21:27391079:A:T	T	0	0	0.0215546	0.00942219	0.0221584	0.0138425	0.0101543	0.172813	0	0	-0.0317223	0.0146317
chr21:27391631:G:A	A	0	0	0.0275267	0.00935754	0.00326458	0.0190936	0.0100991	0.0586742	0	0	-0.0346883	0.0145323
chr21:27391643:A:C	C	0	0	-0.0182605	0.0185492	0.324901	0.0078577	0.0202489	0.697974	0	0	0.107433	0.0287721
chr21:27391794:C:G	G	0	0	0.0275267	0.00935754	0.00326458	0.0190936	0.0100991	0.0586742	0	0	-0.0346883	0.0145323
chr21:27392772:A:G	G	0	0	0.0189367	0.0882367	0.830069	-0.0570872	0.095158	0.548559	0	0	-0.312712	0.13698
chr21:27393220:C:T	T	0	0	0.0343416	0.0626149	0.583378	-0.00512902	0.067295	0.939247	0	0	-0.162356	0.0972288
chr21:27393414:A:G	G	0	0	0.0255474	0.00939621	0.00654985	0.0148715	0.0101887	0.144397	0	0	-0.0439134	0.0145865
chr21:27393493:C:A	A	0	0	-0.0279964	0.0382523	0.464237	-0.016915	0.0409826	0.6798	0	0	0.0455816	0.0594122
chr21:27393504:A:C	C	0	0	-0.0273772	0.0653504	0.675268	0.00113468	0.0700896	0.987084	0	0	0.117279	0.101491
chr21:27393512:A:C	C	0	0	-0.0615426	0.0337108	0.0679098	-0.022275	0.0365767	0.542529	0	0	0.161521	0.052319
chr21:27393516:A:C	C	0	0	0.0101549	0.0135913	0.454966	-0.00423135	0.0147123	0.773648	0	0	-0.0591755	0.0210942
chr21:27393529:G:A	A	0	0	-0.0733621	0.0520685	0.158849	-0.0734635	0.0557384	0.187502	0	0	-0.000416925	0.0808817
chr21:27393944:A:C	C	0	0	0.0245622	0.00939527	0.00894064	0.0148502	0.0101654	0.144054	0	0	-0.0399487	0.0145869
chr21:27394006:C:A	A	0	0	0.0343416	0.0626149	0.583378	-0.00512902	0.067295	0.939247	0	0	-0.162356	0.0972288
chr21:27394338:T:A	A	0	0	0.034392	0.0285406	0.228195	0.0207502	0.0306223	0.498015	0	0	-0.0561135	0.0443258
chr21:27396178:T:C	C	0	0	0.0189367	0.0882367	0.830069	-0.0570872	0.095158	0.548559	0	0	-0.312712	0.13698
chr21:27396556:G:A	A	0	0	0.0289379	0.00939025	0.00205825	0.0183579	0.0101802	0.0713424	0	0	-0.0435191	0.014579
chr21:27396788:C:A	A	0	0	0.0343416	0.0626149	0.583378	-0.00512902	0.067295	0.939247	0	0	-0.162356	0.0972288
chr21:27396913:A:C	C	0	0	-0.0313795	0.0123016	0.0107461	-0.0421768	0.0132708	0.00148205	0	0	-0.044413	0.019103
chr21:27397066:C:T	T	0	0	0.0288218	0.00938246	0.00212715	0.0182348	0.0101721	0.0730331	0	0	-0.0435478	0.0145668
chr21:27397086:G:A	A	0	0	0.0189367	0.0882367	0.830069	-0.0570872	0.095158	0.548559	0	0	-0.312712	0.13698
chr21:27398289:G:A	A	0	0	0.0255474	0.00939621	0.00654985	0.0148715	0.0101887	0.144397	0	0	-0.0439134	0.0145865
chr21:27398486:G:C	C	0	0	0.0255474	0.00939621	0.00654985	0.0148715	0.0101887	0.144397	0	0	-0.0439134	0.0145865
chr21:27398578:G:A	A	0	0	0.0245622	0.00939527	0.00894064	0.0148502	0.0101654	0.144054	0	0	-0.0399487	0.0145869
chr21:27398689:G:C	C	0	0	-0.0256427	0.0110213	0.0199839	-0.0256124	0.0117984	0.0299428	0	0	0.000124531	0.017123
chr21:27399556:G:A	A	0	0	-0.0307059	0.0122961	0.0125176	-0.0421846	0.0132781	0.001488	0	0	-0.0472159	0.0190927
chr21:27399703:C:T	T	0	0	0.0287864	0.00939585	0.00218592	0.0180207	0.0101906	0.0770011	0	0	-0.0442831	0.0145872
chr21:27399844:G:A	A	0	0	-0.0307059	0.0122961	0.0125176	-0.0421846	0.0132781	0.001488	0	0	-0.0472159	0.0190927
chr21:27399974:T:C	C	0	0	0.190073	0.286215	0.506632	0.121421	0.306563	0.692052	0	0	-0.28239	0.444546
chr21:27400509:C:T	T	0	0	0.0343416	0.0626149	0.583378	-0.00512902	0.067295	0.939247	0	0	-0.162356	0.0972288
chr21:27400544:G:A	A	0	0	0.00297237	0.0113307	0.793068	0.00266404	0.0121293	0.826154	0	0	-0.00126828	0.0175991
chr21:27400962:G:A	A	0	0	0.190073	0.286215	0.506632	0.121421	0.306563	0.692052	0	0	-0.28239	0.444546
chr21:27401001:A:G	G	0	0	0.0722976	0.0381653	0.0581815	0.0914005	0.0409586	0.0256458	0	0	0.0785767	0.0592792
chr21:27401235:G:A	A	0	0	0.00819362	0.0111716	0.463294	0.00545446	0.0119661	0.648516	0	0	-0.0112671	0.0173516
chr21:27401549:T:G	G	0	0	0.0191704	0.00939822	0.0413712	0.0106847	0.010143	0.292157	0	0	-0.0349047	0.0145922
chr21:27401685:G:A	A	0	0	-0.0166214	0.0110952	0.134115	-0.0173697	0.0118778	0.14364	0	0	-0.0030781	0.0172351
chr21:27401704:G:A	A	0	0	0.0201769	0.00941676	0.0321405	0.012668	0.010145	0.211777	0	0	-0.0308868	0.0146231
chr21:27401790:A:G	G	0	0	-0.00183884	0.0198841	0.926318	0.0290086	0.0217949	0.183195	0	0	0.126886	0.0308321
chr21:27402176:G:A	A	0	0	-0.00183884	0.0198841	0.926318	0.0290086	0.0217949	0.183195	0	0	0.126886	0.0308321
chr21:27402758:C:T	T	0	0	0.0242912	0.00941532	0.00988102	0.0162054	0.0101538	0.11049	0	0	-0.0332597	0.0146213
chr21:27403282:A:G	A	0	0	-0.0299292	0.0102542	0.00351465	-0.0276857	0.0109827	0.0117071	0	0	0.00922807	0.0159333
chr21:27403640:C:T	T	0	0	0.0308262	0.0176269	0.0803229	0.0410328	0.018933	0.0302148	0	0	0.0419831	0.0273761
chr21:27404344:T:C	C	0	0	0.00792285	0.0113092	0.483573	0.005522	0.0121117	0.648445	0	0	-0.00987552	0.0175656
chr21:27404810:T:C	C	0	0	-0.0190389	0.0108805	0.0801496	-0.0196089	0.0116478	0.0922812	0	0	-0.00234451	0.0169023
chr21:27405164:C:T	T	0	0	0.00729989	0.0112949	0.518085	0.00543406	0.0120942	0.653207	0	0	-0.00767481	0.0175435
chr21:27405262:C:G	C	0	0	-0.00985913	0.00999943	0.324148	-0.0013961	0.0107811	0.896965	0	0	0.0348113	0.0155242
chr21:27405312:C:A	A	0	0	0.00729989	0.0112949	0.518085	0.00543406	0.0120942	0.653207	0	0	-0.00767481	0.0175435
chr21:27405578:A:C	C	0	0	-0.00626217	0.0233779	0.788802	0.000745374	0.025048	0.97626	0	0	0.0288244	0.0363087
chr21:27405829:T:G	G	0	0	0.0200217	0.00942322	0.03361	0.0132286	0.0101402	0.19204	0	0	-0.0279424	0.0146343
chr21:27406019:G:A	A	0	0	-0.0166214	0.0110952	0.134115	-0.0173697	0.0118778	0.14364	0	0	-0.0030781	0.0172351
chr21:27406127:G:A	A	0	0	0.00808675	0.0113715	0.476996	0.00511948	0.0121812	0.674283	0	0	-0.0122054	0.0176619
chr21:27406381:A:C	C	0	0	-0.00130706	0.0220058	0.952637	2.5979e-05	0.0235574	0.99912	0	0	0.00548324	0.0341796
chr21:27407148:G:A	A	0	0	0.00808675	0.0113715	0.476996	0.00511948	0.0121812	0.674283	0	0	-0.0122054	0.0176619
chr21:27407281:T:C	C	0	0	-0.0181228	0.0132148	0.17025	-0.0284576	0.014233	0.0455648	0	0	-0.0425104	0.0205186
chr21:27407743:C:T	T	0	0	-0.167987	0.0483222	0.000508205	-0.13105	0.0520348	0.0117852	0	0	0.151934	0.0750695
chr21:27407769:T:C	C	0	0	0.0158455	0.00937278	0.0909157	0.00729967	0.0101171	0.47059	0	0	-0.0351519	0.0145515
chr21:27408944:G:A	A	0	0	-0.00807514	0.0106854	0.449819	-0.00805372	0.0114384	0.481375	0	0	8.81097e-05	0.0165973
chr21:27410003:A:G	G	0	0	0.00760786	0.0112947	0.50058	0.00574276	0.012094	0.634898	0	0	-0.0076718	0.0175431
chr21:27410054:T:C	C	0	0	-0.011389	0.0105086	0.278463	-0.0105495	0.0112499	0.348378	0	0	0.00345306	0.016323
chr21:27410237:C:T	T	0	0	-0.0109235	0.0182069	0.54853	0.0160573	0.0199162	0.420103	0	0	0.110981	0.0282362
chr21:27411476:G:A	A	0	0	-0.0151284	0.0133699	0.257833	-0.0264109	0.0144144	0.0669136	0	0	-0.0464086	0.0207573
chr21:27411549:G:A	A	0	0	0.0289367	0.0199606	0.147145	0.0363048	0.0213968	0.0897455	0	0	0.0303076	0.0310035
chr21:27411767:G:A	A	0	0	-0.0536887	0.0336928	0.111053	-0.048851	0.0360752	0.17569	0	0	0.0198989	0.0523382
chr21:27411899:C:T	T	0	0	0.088236	0.0650298	0.174827	0.0899934	0.0696138	0.196097	0	0	0.00722868	0.101015
chr21:27411925:G:A	A	0	0	0.0152672	0.00941954	0.10506	0.00732484	0.0101554	0.47074	0	0	-0.0326696	0.0146252
chr21:27412172:G:A	A	0	0	-0.00743203	0.0106951	0.487118	-0.0075932	0.0114488	0.507184	0	0	-0.000662967	0.0166122
chr21:27412723:T:C	C	0	0	0.00729989	0.0112949	0.518085	0.00543406	0.0120942	0.653207	0	0	-0.00767481	0.0175435
chr21:27412877:T:A	A	0	0	-0.0566435	0.0780264	0.467868	-0.0305306	0.0836193	0.715026	0	0	0.107411	0.121186
chr21:27413183:T:C	C	0	0	0.0215373	0.0095649	0.0243411	0.0150754	0.0102862	0.142759	0	0	-0.02658	0.0148554
chr21:27413593:A:G	G	0	0	-0.0118961	0.010373	0.251451	-0.0137493	0.0111076	0.215783	0	0	-0.00762266	0.0161123
chr21:27413726:G:C	C	0	0	0.0178323	0.00952308	0.0611326	0.012054	0.0102321	0.238774	0	0	-0.0237681	0.0147902
chr21:27413745:T:C	C	0	0	0.0178323	0.00952308	0.0611326	0.012054	0.0102321	0.238774	0	0	-0.0237681	0.0147902
chr21:27414339:T:C	C	0	0	0.0102178	0.0113451	0.367782	0.00714983	0.0121536	0.556338	0	0	-0.0126196	0.0176212
chr21:27414437:G:A	A	0	0	-0.0153479	0.014287	0.282708	-0.0155346	0.0152939	0.309755	0	0	-0.000767907	0.0221921
chr21:27414757:G:A	A	0	0	0.0102178	0.0113451	0.367782	0.00714983	0.0121536	0.556338	0	0	-0.0126196	0.0176212
chr21:27415979:C:G	G	0	0	-0.0159988	0.0101992	0.116734	-0.0171321	0.0109195	0.116659	0	0	-0.00466175	0.0158434
chr21:27416000:G:T	T	0	0	-0.0109235	0.0182069	0.54853	0.0160573	0.0199162	0.420103	0	0	0.110981	0.0282362
chr21:27416024:C:T	T	0	0	-0.0347078	0.0209124	0.0969797	-0.0260006	0.0224255	0.246284	0	0	0.0358156	0.032482
chr21:27416164:G:C	C	0	0	-0.0175472	0.0105055	0.0948626	-0.00150578	0.0115069	0.895887	0	0	0.0659838	0.0162928
chr21:27416165:T:C	C	0	0	0.012615	0.00944888	0.181851	0.00484265	0.0101835	0.634403	0	0	-0.0319703	0.0146705
chr21:27416167:T:C	C	0	0	0.00443711	0.0104452	0.670983	-0.00362722	0.0112482	0.747095	0	0	-0.0331713	0.0162169
chr21:27416168:T:C	C	0	0	0.0636098	0.0883816	0.471699	0.0485279	0.0946379	0.608109	0	0	-0.0620369	0.137277
chr21:27416192:A:T	T	0	0	-0.0920216	0.035352	0.00924093	-0.0509503	0.0383556	0.184057	0	0	0.16894	0.0548759
chr21:27416346:T:G	G	0	0	-0.0136566	0.0237342	0.565022	-0.00758754	0.0254235	0.765363	0	0	0.0249641	0.0368633
chr21:27416584:T:C	C	0	0	0.0216545	0.00956416	0.0235661	0.0152454	0.0102846	0.138248	0	0	-0.0263627	0.0148543
chr21:27416892:C:T	T	0	0	-0.0207867	0.00973995	0.0328289	-0.0200653	0.0104272	0.0543138	0	0	0.00296726	0.0151317
chr21:27417032:T:C	C	0	0	-0.0276672	0.0167107	0.0977911	0.00261818	0.0184706	0.887279	0	0	0.124574	0.0258989
chr21:27419483:G:A	A	0	0	0.0223743	0.00956258	0.0192953	0.0165248	0.0102753	0.10779	0	0	-0.024061	0.0148529
chr21:27420640:C:T	T	0	0	0.0222134	0.00960015	0.0206754	0.0156562	0.0103252	0.129439	0	0	-0.0269718	0.0149102
chr21:27421170:C:T	T	0	0	0.249069	0.63981	0.697065	0.364953	0.685124	0.594253	0	0	0.476672	0.993748
chr21:27421552:T:C	C	0	0	0.0221231	0.00957747	0.0208931	0.0152249	0.0103061	0.139605	0	0	-0.0283747	0.0148744
chr21:27422052:A:C	C	0	0	0.0397506	0.0161294	0.0137212	0.0333351	0.0172942	0.0539129	0	0	-0.026389	0.0250573
chr21:27422317:G:C	G	0	0	0.00706924	0.00934079	0.449161	0.00995087	0.0100086	0.320112	0	0	0.0118531	0.0145077
chr21:27422366:A:G	A	0	0	0.00513702	0.00930563	0.580925	0.00800608	0.00997094	0.422009	0	0	0.0118014	0.0144529
chr21:27423380:G:A	A	0	0	-0.0217917	0.0338708	0.519979	-0.0087165	0.0363121	0.810296	0	0	0.0537827	0.0526043
chr21:27423803:T:G	G	0	0	-0.00973623	0.0155504	0.531244	0.0133106	0.0170104	0.433919	0	0	0.0947996	0.0241163
chr21:27423810:T:C	C	0	0	0.0364583	0.0446176	0.413855	-0.00228955	0.0481232	0.962054	0	0	-0.159383	0.0692664
chr21:27425120:T:C	C	0	0	0.0499678	0.0247813	0.0437633	0.0465393	0.0265334	0.0794323	0	0	-0.0141024	0.0384981
chr21:27425132:C:T	T	0	0	-0.0259067	0.0139853	0.063965	-0.0237224	0.0149748	0.113159	0	0	0.00898476	0.0217256
chr21:27425135:T:C	C	0	0	0.0373349	0.165339	0.821351	0.00271946	0.177068	0.987746	0	0	-0.142385	0.256799
chr21:27425137:T:C	C	0	0	-0.0160503	0.0151576	0.289648	0.00542365	0.0165504	0.743136	0	0	0.0883296	0.0235112
chr21:27425139:T:C	C	0	0	-0.0174507	0.0119142	0.143003	-0.0181041	0.0127543	0.155769	0	0	-0.00268769	0.0185072
chr21:27425141:T:C	C	0	0	0.202331	0.104439	0.0527071	0.235724	0.111916	0.0351829	0	0	0.137355	0.162235
chr21:27425158:C:T	T	0	0	0.0106776	0.00950498	0.261281	0.00671712	0.0101926	0.509885	0	0	-0.0162908	0.0147624
chr21:27425165:C:T	T	0	0	0.0143164	0.00946598	0.130431	0.00472108	0.0102375	0.644686	0	0	-0.0394688	0.0146938
chr21:27425167:T:C	C	0	0	0.0166551	0.00942164	0.0771028	0.00835308	0.0101643	0.411187	0	0	-0.034149	0.0146282
chr21:27425191:C:T	T	0	0	-0.00484888	0.0384942	0.89976	0.0113003	0.0412798	0.784278	0	0	0.0664269	0.0597826
chr21:27425354:A:G	G	0	0	-0.00711451	0.0101052	0.481405	-0.0111451	0.0108347	0.303645	0	0	-0.016579	0.0156943
chr21:27425570:T:C	C	0	0	-0.0322644	0.0142183	0.0232552	-0.0282682	0.0152328	0.063491	0	0	0.0164379	0.0220885
chr21:27425577:G:A	A	0	0	-0.00605857	0.0158432	0.702159	0.0141296	0.0172347	0.41231	0	0	0.0830407	0.0245801
chr21:27425648:A:C	C	0	0	-0.00736335	0.0155085	0.634933	0.0146935	0.0169361	0.385621	0	0	0.0907273	0.0240541
chr21:27426271:C:G	G	0	0	-0.00736335	0.0155085	0.634933	0.0146935	0.0169361	0.385621	0	0	0.0907273	0.0240541
chr21:27426384:G:A	A	0	0	-0.0330271	0.0141767	0.0198233	-0.0282205	0.0151938	0.0632584	0	0	0.0197711	0.0220237
chr21:27426625:T:A	A	0	0	-0.00605857	0.0158432	0.702159	0.0141296	0.0172347	0.41231	0	0	0.0830407	0.0245801
chr21:27426776:G:C	C	0	0	0.0205672	0.00987459	0.0372657	0.0132782	0.0106286	0.211559	0	0	-0.0299823	0.0153348
chr21:27426990:T:C	C	0	0	-0.00605857	0.0158432	0.702159	0.0141296	0.0172347	0.41231	0	0	0.0830407	0.0245801
chr21:27427026:G:A	A	0	0	-0.00605857	0.0158432	0.702159	0.0141296	0.0172347	0.41231	0	0	0.0830407	0.0245801
chr21:27427105:G:A	A	0	0	-0.00605857	0.0158432	0.702159	0.0141296	0.0172347	0.41231	0	0	0.0830407	0.0245801
chr21:27427170:G:T	T	0	0	-0.00508588	0.0101277	0.615544	-0.00929895	0.0108603	0.391867	0	0	-0.0173298	0.0157287
chr21:27427575:A:C	C	0	0	-0.00736335	0.0155085	0.634933	0.0146935	0.0169361	0.385621	0	0	0.0907273	0.0240541
chr21:27428093:G:A	A	0	0	-0.00605857	0.0158432	0.702159	0.0141296	0.0172347	0.41231	0	0	0.0830407	0.0245801
chr21:27428187:C:T	T	0	0	-0.00818327	0.01552	0.598004	0.0139597	0.0169507	0.410199	0	0	0.0910814	0.0240718
chr21:27428523:G:A	A	0	0	-0.00736335	0.0155085	0.634933	0.0146935	0.0169361	0.385621	0	0	0.0907273	0.0240541
chr21:27428558:T:C	C	0	0	-0.00736335	0.0155085	0.634933	0.0146935	0.0169361	0.385621	0	0	0.0907273	0.0240541
chr21:27428612:T:C	C	0	0	-0.00736335	0.0155085	0.634933	0.0146935	0.0169361	0.385621	0	0	0.0907273	0.0240541
chr21:27428618:T:C	C	0	0	0.0160825	0.00978573	0.100287	0.00829505	0.0105421	0.431368	0	0	-0.0320324	0.0151947
chr21:27428764:C:T	T	0	0	-0.00736335	0.0155085	0.634933	0.0146935	0.0169361	0.385621	0	0	0.0907273	0.0240541
chr21:27428891:A:C	C	0	0	-0.00736335	0.0155085	0.634933	0.0146935	0.0169361	0.385621	0	0	0.0907273	0.0240541
chr21:27429014:A:G	G	0	0	-0.00736335	0.0155085	0.634933	0.0146935	0.0169361	0.385621	0	0	0.0907273	0.0240541
chr21:27429283:C:T	T	0	0	-0.00736335	0.0155085	0.634933	0.0146935	0.0169361	0.385621	0	0	0.0907273	0.0240541
chr21:27429421:T:C	C	0	0	-0.00736335	0.0155085	0.634933	0.0146935	0.0169361	0.385621	0	0	0.0907273	0.0240541
chr21:27430675:C:T	T	0	0	0.0210154	0.00986746	0.0331908	0.0130944	0.0106314	0.218071	0	0	-0.0325816	0.0153228
chr21:27431574:C:A	A	0	0	-0.00881509	0.0099315	0.374762	-0.012551	0.0106465	0.238445	0	0	-0.0153672	0.0154248
chr21:27431596:G:T	G	0	0	-0.0128233	0.012497	0.30484	0.00608431	0.0136825	0.656553	0	0	0.0777734	0.0193804
chr21:27431626:C:T	C	0	0	-0.0142211	0.0123588	0.249861	0.00634402	0.0135936	0.64072	0	0	0.0845913	0.0191598
chr21:27431650:A:C	C	0	0	-0.00935943	0.00993649	0.346231	-0.0135446	0.0106557	0.203691	0	0	-0.017215	0.0154323
chr21:27432160:G:C	C	0	0	-0.0173735	0.0115448	0.132356	-0.0310571	0.0125321	0.0132044	0	0	-0.0562853	0.0179158
chr21:27432412:C:T	T	0	0	0.0204245	0.00986594	0.0384333	0.012097	0.0106369	0.255428	0	0	-0.0342537	0.0153196
chr21:27432477:T:G	G	0	0	-0.00736335	0.0155085	0.634933	0.0146935	0.0169361	0.385621	0	0	0.0907273	0.0240541
chr21:27432521:G:A	A	0	0	-0.00818327	0.01552	0.598004	0.0139597	0.0169507	0.410199	0	0	0.0910814	0.0240718
chr21:27433049:C:T	C	0	0	-0.0131511	0.0123696	0.287701	0.00697545	0.0135897	0.607748	0	0	0.0827873	0.019178
chr21:27433397:C:T	T	0	0	-0.00553323	0.0121983	0.650112	-0.0172069	0.0131778	0.191637	0	0	-0.0480176	0.0189346
chr21:27433417:A:G	G	0	0	-0.00158847	0.0133579	0.905342	-0.0147429	0.0144381	0.307202	0	0	-0.0541088	0.0207336
chr21:27433441:C:T	T	0	0	0.132304	0.0839193	0.114896	0.0765836	0.0902323	0.396027	0	0	-0.229197	0.130321
chr21:27433520:A:G	G	0	0	0.0109377	0.0779209	0.888368	0.0362451	0.0835004	0.664237	0	0	0.104098	0.121019
chr21:27433566:T:C	C	0	0	-0.0193652	0.0117874	0.100409	-0.0337771	0.0128067	0.0083532	0	0	-0.0592811	0.0182916
chr21:27433615:G:C	C	0	0	-0.014585	0.0113166	0.197463	-0.0297029	0.0123299	0.0159957	0	0	-0.0621851	0.0175565
chr21:27433648:G:T	T	0	0	0.0210154	0.00986746	0.0331908	0.0130944	0.0106314	0.218071	0	0	-0.0325816	0.0153228
chr21:27433848:C:T	T	0	0	-0.0322644	0.0142183	0.0232552	-0.0282682	0.0152328	0.063491	0	0	0.0164379	0.0220885
chr21:27434009:G:A	G	0	0	-0.0140587	0.0123471	0.25486	0.00622278	0.0135715	0.646581	0	0	0.0834246	0.0191425
chr21:27434519:T:C	C	0	0	0.0350611	0.0433175	0.418286	0.00182143	0.0466443	0.968851	0	0	-0.136726	0.0672558
chr21:27434865:T:G	G	0	0	-0.131413	0.0843603	0.11929	-0.14806	0.0903419	0.101238	0	0	-0.0684728	0.131042
chr21:27435051:T:C	C	0	0	-0.0330271	0.0141767	0.0198233	-0.0282205	0.0151938	0.0632584	0	0	0.0197711	0.0220237
chr21:27435471:C:G	G	0	0	-0.0147207	0.0115972	0.204323	-0.0294068	0.0126134	0.0197325	0	0	-0.0604089	0.0179941
chr21:27435645:C:T	T	0	0	-0.0147207	0.0115972	0.204323	-0.0294068	0.0126134	0.0197325	0	0	-0.0604089	0.0179941
chr21:27436810:T:C	C	0	0	0.00121965	0.0160961	0.9396	0.0196577	0.0174565	0.260124	0	0	0.0758421	0.0249778
chr21:27436930:T:C	C	0	0	-0.00983656	0.0111964	0.379647	-0.0242284	0.0121832	0.0467369	0	0	-0.0591985	0.0173709
chr21:27437860:G:T	T	0	0	-0.015545	0.0115723	0.179177	-0.0299713	0.0125802	0.0171996	0	0	-0.0593404	0.0179563
chr21:27437862:G:C	C	0	0	-0.015545	0.0115723	0.179177	-0.0299713	0.0125802	0.0171996	0	0	-0.0593404	0.0179563
chr21:27438657:T:G	G	0	0	-0.00689663	0.00983541	0.483176	-0.0136721	0.0105787	0.196212	0	0	-0.02787	0.0152718
chr21:27439340:A:G	G	0	0	0.0193235	0.0370146	0.601635	0.0142048	0.0396307	0.720023	0	0	-0.0210551	0.0574917
chr21:27440674:C:T	T	0	0	0.0149099	0.0372505	0.688965	0.0100348	0.0398824	0.801342	0	0	-0.0200528	0.0578579
chr21:27440864:C:G	G	0	0	-0.00546758	0.010316	0.596105	-0.00948446	0.0110598	0.391135	0	0	-0.0165228	0.0160214
chr21:27442313:T:C	C	0	0	-0.00573185	0.0210282	0.785177	0.00761838	0.0226012	0.736058	0	0	0.054914	0.0326522
chr21:27442385:G:A	A	0	0	-0.0330271	0.0141767	0.0198233	-0.0282205	0.0151938	0.0632584	0	0	0.0197711	0.0220237
chr21:27442965:C:T	C	0	0	-0.0165801	0.0178915	0.354081	-0.00425427	0.0192437	0.825035	0	0	0.0507003	0.0277814
chr21:27442988:T:C	C	0	0	0.0107771	0.0132005	0.414262	0.0149537	0.014145	0.290435	0	0	0.0171796	0.0205024
chr21:27443079:T:A	A	0	0	-0.0111132	0.0101061	0.271483	-0.00142956	0.0109179	0.895825	0	0	0.0398321	0.0156877
chr21:27443315:C:A	A	0	0	-0.011991	0.0158263	0.448653	0.0112592	0.0173058	0.515302	0	0	0.095636	0.0245451
chr21:27443529:G:C	C	0	0	0.00957921	0.0132477	0.469628	0.0129562	0.0141906	0.361237	0	0	0.0138905	0.0205761
chr21:27444424:C:T	T	0	0	0.0137978	0.00953751	0.147984	-0.00711546	0.0106925	0.505754	0	0	-0.0860233	0.0147652
chr21:27444428:C:T	T	0	0	0.0269755	0.0121789	0.0267644	0.0129211	0.0132111	0.328053	0	0	-0.0578106	0.0189033
chr21:27444473:C:T	T	0	0	-0.011991	0.0158263	0.448653	0.0112592	0.0173058	0.515302	0	0	0.095636	0.0245451
chr21:27444482:T:C	T	0	0	-0.014533	0.0123266	0.2384	0.00368284	0.0134823	0.78473	0	0	0.0749279	0.0191179
chr21:27444586:G:A	G	0	0	-0.015414	0.0124354	0.215151	0.00488239	0.0136642	0.720857	0	0	0.0834859	0.0192802
chr21:27444853:A:C	A	0	0	-0.0147485	0.0125798	0.241038	0.00423902	0.0137718	0.758231	0	0	0.0781021	0.0195092
chr21:27445076:G:A	G	0	0	-0.00638074	0.0102362	0.533054	0.00840253	0.0111853	0.452524	0	0	0.0608086	0.0158761
chr21:27445401:A:C	A	0	0	0.00264457	0.0106954	0.804705	0.013248	0.0115618	0.251862	0	0	0.0436155	0.0166009
chr21:27445415:A:G	A	0	0	0.00279193	0.0106976	0.794103	0.0134366	0.011565	0.245304	0	0	0.0437853	0.0166043
chr21:27445442:C:T	T	0	0	-0.0330271	0.0141767	0.0198233	-0.0282205	0.0151938	0.0632584	0	0	0.0197711	0.0220237
chr21:27445517:A:G	A	0	0	-0.0134482	0.00953378	0.158367	-0.00275951	0.0103341	0.789446	0	0	0.0439662	0.0147964
chr21:27445539:T:C	T	0	0	0.00279193	0.0106976	0.794103	0.0134366	0.011565	0.245304	0	0	0.0437853	0.0166043
chr21:27445763:C:T	T	0	0	-0.0123036	0.0105915	0.245378	-0.00746349	0.0113618	0.511249	0	0	0.019909	0.0164496
chr21:27446048:C:T	C	0	0	0.000623024	0.0105276	0.952809	0.0134033	0.0114354	0.241164	0	0	0.0525695	0.0163346
chr21:27447302:A:T	T	0	0	0.0107771	0.0132005	0.414262	0.0149537	0.014145	0.290435	0	0	0.0171796	0.0205024
chr21:27447346:C:T	T	0	0	-0.0322644	0.0142183	0.0232552	-0.0282682	0.0152328	0.063491	0	0	0.0164379	0.0220885
chr21:27448410:T:C	C	0	0	-0.0144999	0.0175137	0.407717	0.0123165	0.0191853	0.520889	0	0	0.110305	0.0271587
chr21:27448631:A:G	G	0	0	0.0107771	0.0132005	0.414262	0.0149537	0.014145	0.290435	0	0	0.0171796	0.0205024
chr21:27448713:G:C	C	0	0	0.0177982	0.0207065	0.390039	0.0163325	0.0221669	0.461247	0	0	-0.00602908	0.0321628
chr21:27448742:G:T	T	0	0	0.00993001	0.0132545	0.453749	0.013643	0.0141998	0.336659	0	0	0.0152727	0.0205866
chr21:27448845:C:T	C	0	0	-0.025041	0.00927657	0.00694685	-0.025584	0.00993109	0.00999067	0	0	-0.00223354	0.0144138
chr21:27449431:G:A	A	0	0	0.00569811	0.0189559	0.763721	0.023712	0.0204754	0.246834	0	0	0.0740971	0.0294241
chr21:27449574:A:G	G	0	0	0.0177509	0.00970729	0.0674572	0.0112375	0.0104386	0.281688	0	0	-0.0267919	0.0150753
chr21:27449930:A:G	G	0	0	-0.0329913	0.0142026	0.0201842	-0.0280714	0.0152223	0.0651692	0	0	0.0202371	0.0220639
chr21:27450184:C:A	A	0	0	0.0273925	0.00937363	0.00347464	0.0182422	0.0101305	0.0717481	0	0	-0.0376384	0.0145558
chr21:27450447:A:G	G	0	0	0.0076906	0.0436234	0.860062	0.041927	0.0469862	0.372218	0	0	0.140826	0.0677275
chr21:27450562:G:A	A	0	0	-0.00205022	0.0139944	0.883524	0.0152411	0.0152091	0.316293	0	0	0.071125	0.0217131
chr21:27451186:C:T	T	0	0	0.0227447	0.00980949	0.0204144	0.0145782	0.0105741	0.167998	0	0	-0.0335917	0.0152329
chr21:27451271:G:A	A	0	0	-0.0321856	0.0142576	0.0239809	-0.0276006	0.0152787	0.0708437	0	0	0.0188595	0.0221492
chr21:27451494:G:C	C	0	0	0.00192913	0.0258995	0.940624	0.00715394	0.027736	0.796461	0	0	0.0214914	0.0402265
chr21:27451688:G:A	A	0	0	0.024584	0.0103694	0.0177486	0.0123438	0.0112551	0.27276	0	0	-0.0503479	0.0160947
chr21:27451746:T:C	C	0	0	0.00071038	0.0139359	0.959346	0.0159985	0.0150976	0.289293	0	0	0.0628853	0.0216272
chr21:27452090:C:A	C	0	0	-0.012877	0.00969309	0.184022	-0.0138918	0.0103774	0.180683	0	0	-0.0041742	0.0150567
chr21:27452632:A:C	C	0	0	0.0254853	0.0119574	0.033061	0.0112657	0.0129813	0.385485	0	0	-0.0584902	0.0185582
chr21:27452700:G:A	A	0	0	-0.0617183	0.0874916	0.480549	-0.067209	0.0936611	0.473018	0	0	-0.0225853	0.135897
chr21:27453714:G:C	C	0	0	-0.00258917	0.00947801	0.784718	-0.000697964	0.01015	0.945177	0	0	0.00777917	0.014721
chr21:27455518:A:C	A	0	0	0.00313569	0.0113572	0.782473	0.0181336	0.0123691	0.142638	0	0	0.0616915	0.0176186
chr21:27455549:C:T	T	0	0	0.00809192	0.0154497	0.600446	0.00895626	0.016539	0.588146	0	0	0.00355531	0.0239971
chr21:27456445:G:T	T	0	0	-0.000360981	0.00963245	0.970106	-0.00698293	0.0103602	0.500301	0	0	-0.0272383	0.0149563
chr21:27456877:A:T	T	0	0	-0.031668	0.0142808	0.0265874	-0.0314883	0.0152877	0.039425	0	0	0.000739004	0.0221866
chr21:27456977:T:C	C	0	0	0.0146752	0.0124445	0.238298	0.0286951	0.0134907	0.0334181	0	0	0.0576684	0.0193132
chr21:27458222:C:A	A	0	0	-0.016607	0.0106834	0.120073	-0.0298148	0.0116111	0.0102347	0	0	-0.0543283	0.0165779
chr21:27462047:T:C	C	0	0	0.0280703	0.0117022	0.0164525	0.0135692	0.0127195	0.286058	0	0	-0.0596478	0.0181617
chr21:27462488:G:T	T	0	0	0.0146752	0.0124445	0.238298	0.0286951	0.0134907	0.0334181	0	0	0.0576684	0.0193132
chr21:27462490:T:A	A	0	0	0.0146752	0.0124445	0.238298	0.0286951	0.0134907	0.0334181	0	0	0.0576684	0.0193132
chr21:27462492:T:G	G	0	0	0.0146752	0.0124445	0.238298	0.0286951	0.0134907	0.0334181	0	0	0.0576684	0.0193132
chr21:27462507:G:T	T	0	0	0.0146752	0.0124445	0.238298	0.0286951	0.0134907	0.0334181	0	0	0.0576684	0.0193132
chr21:27463554:C:A	A	0	0	-0.0172945	0.011536	0.133828	-0.0145255	0.0123563	0.239773	0	0	0.01139	0.0179192
chr21:27464299:C:T	T	0	0	-0.0172945	0.011536	0.133828	-0.0145255	0.0123563	0.239773	0	0	0.01139	0.0179192
chr21:27464996:T:G	G	0	0	0.0173978	0.0352722	0.62184	0.0640548	0.0384172	0.0954451	0	0	0.191916	0.0547186
chr21:27465310:T:G	G	0	0	-0.0121494	0.0389446	0.755066	0.013034	0.0418641	0.755541	0	0	0.103588	0.0604719
chr21:27465840:A:T	T	0	0	-0.0171618	0.0106188	0.106057	-0.0294005	0.0115183	0.010695	0	0	-0.050342	0.01648
chr21:27466557:T:G	G	0	0	-0.0809011	0.0451126	0.0729226	-0.0873376	0.0483025	0.0705852	0	0	-0.0264755	0.0700799
chr21:27466854:A:C	C	0	0	0.0789296	0.0258606	0.00227233	0.0694588	0.027722	0.0122261	0	0	-0.0389566	0.040182
chr21:27467250:G:T	T	0	0	0.0130223	0.0123756	0.292682	0.0274329	0.0134274	0.0410468	0	0	0.0592758	0.0192047
chr21:27467290:C:T	T	0	0	-0.0154736	0.0107041	0.148296	-0.0287897	0.0116357	0.0133512	0	0	-0.0547738	0.0166094
chr21:27467977:C:T	T	0	0	-0.0166997	0.0115479	0.148142	-0.0144779	0.0123664	0.241701	0	0	0.00913883	0.0179378
chr21:27470559:T:C	C	0	0	0.00665166	0.0127648	0.602301	0.0184714	0.0137818	0.180155	0	0	0.0486187	0.0198149
chr21:27470909:A:G	G	0	0	-0.0137531	0.0105724	0.19331	-0.0287457	0.0115444	0.0127738	0	0	-0.0616695	0.0163994
chr21:27471272:A:G	A	0	0	-0.0147584	0.00939903	0.116368	-0.0198508	0.0100912	0.0491671	0	0	-0.0209469	0.0145975
chr21:27471279:A:G	A	0	0	-0.0162598	0.00942679	0.0845545	-0.0221037	0.0101302	0.0291132	0	0	-0.0240379	0.0146401
chr21:27471315:A:C	C	0	0	0.0721924	0.115327	0.531328	0.0287895	0.12363	0.815864	0	0	-0.178531	0.179114
chr21:27471322:T:C	C	0	0	0.0488699	0.0757146	0.518636	0.00119718	0.0813732	0.988262	0	0	-0.196094	0.117571
chr21:27471354:C:T	T	0	0	0.176997	0.137182	0.196969	0.216354	0.146972	0.141002	0	0	0.161887	0.213079
chr21:27471386:T:A	A	0	0	-0.0492938	0.038072	0.195406	-0.0550263	0.0407646	0.177063	0	0	-0.0235797	0.0591381
chr21:27472596:G:T	T	0	0	0.00766012	0.0120831	0.526111	0.00384468	0.0129476	0.766511	0	0	-0.0156942	0.0187667
chr21:27472629:A:T	T	0	0	0.0203861	0.0124632	0.101902	0.0288878	0.013404	0.0311495	0	0	0.0349705	0.0193543
chr21:27473747:T:C	C	0	0	0.0196637	0.0124801	0.115117	0.0287327	0.0134306	0.0324077	0	0	0.0373039	0.0193796
chr21:27474386:G:A	A	0	0	0.0133948	0.0095519	0.16082	0.0180115	0.0102492	0.0788561	0	0	0.01899	0.0148352
chr21:27474456:T:C	C	0	0	-0.00896927	0.0128258	0.484355	-0.0252286	0.01395	0.0705286	0	0	-0.0668802	0.0198993
chr21:27474529:T:G	G	0	0	-0.00546913	0.0243852	0.822539	0.0129483	0.0262531	0.621863	0	0	0.0757572	0.0378605
chr21:27474618:T:C	C	0	0	0.00065538	0.0119204	0.956155	0.00293533	0.0127651	0.818131	0	0	0.0093782	0.0185144
chr21:27474946:G:A	A	0	0	-0.00744332	0.0130151	0.567391	-0.0252437	0.0141922	0.0752892	0	0	-0.0732189	0.0201891
chr21:27475452:T:C	C	0	0	0.0196637	0.0124801	0.115117	0.0287327	0.0134306	0.0324077	0	0	0.0373039	0.0193796
chr21:27475656:T:C	C	0	0	-0.000284722	0.0120707	0.981181	-0.000620172	0.0129214	0.96172	0	0	-0.00137982	0.0187483
chr21:27477234:T:C	C	0	0	0.0149716	0.00958755	0.11839	0.0225847	0.0103283	0.0287654	0	0	0.0313153	0.0148868
chr21:27477299:G:C	C	0	0	0.0143725	0.00927952	0.12142	0.0236414	0.0100329	0.0184531	0	0	0.0381262	0.0144047
chr21:27477345:G:A	A	0	0	0.0152199	0.00958784	0.112418	0.0225864	0.0103245	0.0286945	0	0	0.0303009	0.0148877
chr21:27477544:C:G	G	0	0	-0.0136794	0.0517688	0.791595	0.0176438	0.0556208	0.751079	0	0	0.128843	0.0803878
chr21:27478764:T:G	G	0	0	0.0120542	0.0092241	0.191275	0.016607	0.00989841	0.0933965	0	0	0.0187273	0.0143258
chr21:27479160:A:G	G	0	0	0.0337473	0.0254169	0.184261	0.0361668	0.0272108	0.183803	0	0	0.00995234	0.0394812
chr21:27479261:A:G	G	0	0	0.0228678	0.0120307	0.0573299	0.0282181	0.0129044	0.0287644	0	0	0.0220074	0.018687
chr21:27479292:A:G	G	0	0	0.00258566	0.0224732	0.908401	0.00921269	0.0240779	0.702002	0	0	0.0272592	0.0349036
chr21:27479487:A:G	G	0	0	-0.00605893	0.0120008	0.613645	-0.00291557	0.0128554	0.820581	0	0	0.0129297	0.0186393
chr21:27479716:G:A	A	0	0	-0.00549824	0.0121203	0.650089	-0.00177822	0.0129867	0.891089	0	0	0.0153017	0.0188243
chr21:27481250:C:G	G	0	0	0.00258566	0.0224732	0.908401	0.00921269	0.0240779	0.702002	0	0	0.0272592	0.0349036
chr21:27483290:C:T	T	0	0	0.0233895	0.0120827	0.0528941	0.0277972	0.0129518	0.0318567	0	0	0.0181302	0.0187688
chr21:27483303:A:G	G	0	0	0.0116618	0.0189916	0.539182	0.0169785	0.020346	0.404007	0	0	0.0218692	0.029497
chr21:27483629:A:G	G	0	0	0.00258566	0.0224732	0.908401	0.00921269	0.0240779	0.702002	0	0	0.0272592	0.0349036
chr21:27484066:A:G	G	0	0	-0.0111434	0.0127225	0.381095	-0.0069286	0.0136341	0.611327	0	0	0.0173369	0.01976
chr21:27484258:C:T	T	0	0	-0.00964905	0.0211443	0.648143	-0.000979498	0.0226726	0.965541	0	0	0.0356608	0.0328382
chr21:27484364:A:G	G	0	0	0.00258566	0.0224732	0.908401	0.00921269	0.0240779	0.702002	0	0	0.0272592	0.0349036
chr21:27484514:G:A	A	0	0	-0.0104678	0.0127304	0.410924	-0.00606636	0.0136439	0.656595	0	0	0.0181046	0.019772
chr21:27485233:G:A	A	0	0	0.019902	0.0134067	0.137681	0.0113367	0.0144105	0.431458	0	0	-0.0352318	0.0208199
chr21:27487003:T:C	C	0	0	0.0151083	0.00923837	0.101968	0.0224789	0.00995272	0.0239104	0	0	0.0303177	0.0143447
chr21:27487038:T:G	G	0	0	0.022912	0.0120316	0.0568687	0.0281105	0.0129039	0.0293729	0	0	0.0213833	0.0186887
chr21:27487193:T:C	C	0	0	0.00258566	0.0224732	0.908401	0.00921269	0.0240779	0.702002	0	0	0.0272592	0.0349036
chr21:27488149:T:C	C	0	0	0.0151083	0.00923837	0.101968	0.0224789	0.00995272	0.0239104	0	0	0.0303177	0.0143447
chr21:27488154:G:T	T	0	0	0.0150046	0.00924311	0.104519	0.022498	0.00995988	0.0238917	0	0	0.030823	0.0143518
chr21:27488181:T:G	G	0	0	-0.00212501	0.0119138	0.858436	0.00313765	0.0127784	0.806036	0	0	0.0216471	0.0185022
chr21:27488208:T:C	C	0	0	-0.00212501	0.0119138	0.858436	0.00313765	0.0127784	0.806036	0	0	0.0216471	0.0185022
chr21:27488503:T:C	C	0	0	0.0220763	0.0107613	0.0402229	0.0279425	0.0115544	0.0155912	0	0	0.0241295	0.0167147
chr21:27488618:C:T	T	0	0	-0.0530793	0.0942537	0.57333	-0.105711	0.101212	0.296278	0	0	-0.216491	0.146367
chr21:27488771:G:A	A	0	0	0.0220763	0.0107613	0.0402229	0.0279425	0.0115544	0.0155912	0	0	0.0241295	0.0167147
chr21:27488835:T:C	C	0	0	0.0131286	0.0095725	0.170222	0.0198154	0.0102974	0.0543156	0	0	0.0275051	0.0148645
chr21:27488836:G:A	A	0	0	-0.00357815	0.0119786	0.76516	-0.00207981	0.0128248	0.871171	0	0	0.00616317	0.0186053
chr21:27489077:T:C	C	0	0	-0.00212501	0.0119138	0.858436	0.00313765	0.0127784	0.806036	0	0	0.0216471	0.0185022
chr21:27489818:C:T	T	0	0	-0.00758985	0.0126796	0.549448	-4.13094e-05	0.0136215	0.99758	0	0	0.0310497	0.0196896
chr21:27490393:C:A	A	0	0	0.022212	0.0107551	0.0388991	0.0279151	0.0115459	0.0156164	0	0	0.0234588	0.0167052
chr21:27490401:C:T	T	0	0	0.0255849	0.011611	0.0275592	0.0307962	0.0124548	0.013412	0	0	0.0214358	0.0180363
chr21:27491691:G:C	C	0	0	-0.00199617	0.0110193	0.856248	0.00503133	0.011844	0.670983	0	0	0.0289065	0.0171105
chr21:27492492:T:G	G	0	0	-0.00380689	0.0120781	0.752618	0.00320527	0.012973	0.804853	0	0	0.0288434	0.0187556
chr21:27492536:T:G	G	0	0	-0.00380689	0.0120781	0.752618	0.00320527	0.012973	0.804853	0	0	0.0288434	0.0187556
chr21:27493060:C:T	T	0	0	-0.00788344	0.0126768	0.534021	-0.000238895	0.0136197	0.986006	0	0	0.0314446	0.0196852
chr21:27493598:A:G	G	0	0	0.00588685	0.0295818	0.842261	-0.0203748	0.0319167	0.52323	0	0	-0.108023	0.0459217
chr21:27494350:A:G	G	0	0	0.022151	0.0122162	0.0697936	0.0285104	0.013113	0.0296893	0	0	0.0261582	0.018974
chr21:27494990:T:G	T	0	0	-0.0213276	0.00909291	0.0190006	-0.0237987	0.00974125	0.0145625	0	0	-0.0101643	0.0141264
chr21:27496294:C:T	T	0	0	-0.00506053	0.00964216	0.599699	-0.00328116	0.0103252	0.75065	0	0	0.00731915	0.0149762
chr21:27498009:G:T	T	0	0	0.0268275	0.0127964	0.0360389	0.0170031	0.0137796	0.217228	0	0	-0.0404112	0.0198718
chr21:27501368:C:T	T	0	0	0.0151382	0.00996378	0.128681	0.00819309	0.0107181	0.44462	0	0	-0.0285676	0.0154724
chr21:27501956:A:T	T	0	0	0.0270381	0.0137799	0.0497461	0.0189181	0.0148028	0.201246	0	0	-0.0334003	0.021402
chr21:27502091:C:A	A	0	0	0.0195847	0.108444	0.856684	0.0151975	0.116088	0.895844	0	0	-0.0180462	0.168437
chr21:27502242:G:A	A	0	0	0.0954627	0.0380984	0.0122213	0.0832645	0.0408269	0.0414048	0	0	-0.0501755	0.0591894
chr21:27502305:G:A	A	0	0	0.0269237	0.032925	0.413512	0.00668649	0.0353791	0.850097	0	0	-0.0832425	0.0511278
chr21:27503637:A:G	G	0	0	-0.0303749	0.0124061	0.0143499	-0.0203805	0.0133673	0.127347	1	-0.048692	0.0411104	0.0192664
chr21:27504096:T:G	G	0	0	0.016191	0.00995661	0.103916	0.0116496	0.0106807	0.2754	0	0	-0.0186804	0.0154646
chr21:27504973:C:T	T	0	0	0.0156009	0.00996858	0.117581	0.00896072	0.0107188	0.403164	0	0	-0.0273133	0.0154804
chr21:27505788:G:C	C	0	0	-0.232549	0.119043	0.0507619	-0.300536	0.127853	0.018741	0	0	-0.279653	0.184892
chr21:27511026:G:A	A	0	0	-0.0266408	0.0142859	0.062205	-0.00973519	0.015507	0.53014	0	0	0.0695385	0.0221711
chr21:27512093:T:C	C	0	0	-0.0227843	0.0145976	0.118565	-0.0116758	0.0157173	0.457567	0	0	0.0456931	0.0226667
chr21:27512591:A:C	C	0	0	-0.020427	0.00976024	0.03636	-0.0260439	0.0104831	0.0129781	0	0	-0.0231043	0.0151596
chr21:27513676:A:C	C	0	0	0.00338918	0.0168238	0.840346	0.0111818	0.0180482	0.535553	0	0	0.0320537	0.0261271
chr21:27513864:A:T	T	0	0	0.0179487	0.00991477	0.0702494	0.0126919	0.0106437	0.233092	0	0	-0.0216232	0.0153993
chr21:27514249:G:C	C	0	0	0.0147402	0.00981353	0.13309	0.0102344	0.0105275	0.330971	0	0	-0.0185338	0.015242
chr21:27516361:A:C	C	0	0	0.017899	0.00994371	0.0718555	0.0128429	0.0106723	0.228828	0	0	-0.0207975	0.0154444
chr21:27516846:A:T	T	0	0	0.00895656	0.0309849	0.772534	0.0165414	0.0331884	0.618195	0	0	0.0311992	0.0481245
chr21:27518014:A:C	C	0	0	-0.0256572	0.0284305	0.366816	-0.0326705	0.0304528	0.283349	0	0	-0.0288482	0.0441587
chr21:27519039:C:A	A	0	0	-0.00198704	0.011938	0.867805	-0.0104194	0.0128433	0.417211	0	0	-0.034685	0.0185359
chr21:27522097:G:T	T	0	0	0.0291462	0.0128431	0.0232437	0.0167631	0.0138767	0.227043	0	0	-0.0509357	0.0199402
chr21:27522174:A:T	T	0	0	0.0166979	0.00992135	0.0923699	0.0115345	0.0106496	0.27877	0	0	-0.021239	0.0154093
chr21:27522644:T:A	A	0	0	0.00754368	0.0131773	0.567	0.00534412	0.0141099	0.704873	0	0	-0.00904753	0.0204671
chr21:27525081:T:C	C	0	0	-0.041352	0.0254987	0.104861	-0.0217598	0.0274578	0.42808	0	0	0.0805895	0.0395937
chr21:27525202:T:C	C	0	0	0.0166569	0.00991491	0.0929602	0.0114314	0.0106434	0.282806	0	0	-0.0214941	0.0153992
chr21:27525286:A:G	G	0	0	-0.0197229	0.0300555	0.511685	-0.00454214	0.0322561	0.888016	0	0	0.0624436	0.0466754
chr21:27529230:A:G	G	0	0	-0.021811	0.0127523	0.0871997	-0.00679281	0.0138405	0.623573	0	0	0.0617749	0.0197907
chr21:27531570:T:C	T	0	0	-0.00613525	0.0091362	0.501882	-0.00919109	0.00979106	0.347873	0	0	-0.0125697	0.0141897
chr21:27533234:A:G	G	0	0	0.0218099	0.012753	0.087233	0.00883239	0.0137935	0.521959	0	0	-0.0533809	0.0197967
chr21:27533910:T:C	C	0	0	-0.0622927	0.0396123	0.115821	-0.0658863	0.0424079	0.120272	0	0	-0.0147818	0.0615337
chr21:27533943:A:G	G	0	0	-0.0622927	0.0396123	0.115821	-0.0658863	0.0424079	0.120272	0	0	-0.0147818	0.0615337
chr21:27535743:G:C	C	0	0	-0.0164682	0.0108048	0.12747	-0.0226385	0.0116043	0.0510723	0	0	-0.0253805	0.0167804
chr21:27535808:G:T	T	0	0	-0.0749618	0.098206	0.445277	-0.0253459	0.105397	0.809957	0	0	0.204087	0.152512
chr21:27536551:C:T	T	0	0	-0.0359563	0.0180485	0.0463486	-0.0362779	0.0193209	0.0604289	0	0	-0.00132303	0.0280388
chr21:27537474:A:T	T	0	0	-0.010633	0.0174892	0.543204	-0.0124173	0.0187237	0.507212	0	0	-0.00733927	0.0271649
chr21:27538508:A:C	C	0	0	-0.00886914	0.0354138	0.802245	-0.0122403	0.0379129	0.746807	0	0	-0.0138666	0.0550051
chr21:27538838:A:T	T	0	0	0.0153179	0.00937406	0.102243	0.0116031	0.0100507	0.248313	0	0	-0.0152804	0.0145603
chr21:27539002:A:C	C	0	0	-0.0183682	0.0146144	0.208806	-0.00605166	0.0157559	0.700913	0	0	0.0506621	0.0226898
chr21:27540081:G:A	A	0	0	-0.0160607	0.0106417	0.131242	-0.0239976	0.0114554	0.0361819	0	0	-0.0326473	0.0165243
chr21:27543186:T:G	G	0	0	0.0128311	0.00979837	0.19036	0.00650762	0.0105329	0.536681	0	0	-0.0260106	0.0152159
chr21:27549371:A:C	C	0	0	-0.0102207	0.0113252	0.366805	-0.00455328	0.0121539	0.707931	0	0	0.023312	0.0175881
chr21:27550256:A:G	G	0	0	-0.00453	0.0117593	0.700069	-0.0125742	0.0126471	0.320108	0	0	-0.0330887	0.0182588
chr21:27550301:C:T	T	0	0	0.0123678	0.00933526	0.185222	0.00780221	0.0100173	0.436052	0	0	-0.0187798	0.0144985
chr21:27550450:A:G	G	0	0	0.0138845	0.00929643	0.135298	0.0115525	0.00995798	0.245999	0	0	-0.00959241	0.0144403
chr21:27550870:A:G	G	0	0	-0.00758728	0.0170595	0.656498	-0.00233101	0.0182791	0.898526	0	0	0.0216208	0.0264955
chr21:27551433:C:T	T	0	0	0.0138651	0.00930954	0.136397	0.0115449	0.00997195	0.246972	0	0	-0.00954383	0.0144607
chr21:27551916:C:T	T	0	0	-0.0224368	0.00986426	0.0229326	-0.0279713	0.0105931	0.00827816	0	0	-0.0227652	0.0153219
chr21:27552602:C:G	C	0	0	-0.00613668	0.00914926	0.502393	-0.00869115	0.00980171	0.375242	0	0	-0.0105074	0.0142103
chr21:27553453:C:T	T	0	0	0.0121605	0.00934703	0.193258	0.00825961	0.0100233	0.409919	0	0	-0.0160457	0.0145174
chr21:27555520:T:C	T	0	0	-0.00780614	0.00914799	0.393483	-0.0104062	0.00980065	0.288331	0	0	-0.010695	0.0142085
chr21:27556805:G:A	A	0	0	-0.00845506	0.00965863	0.381362	-0.0049693	0.0103529	0.631232	0	0	0.0143381	0.0150012
chr21:27556878:C:A	A	0	0	0.0186873	0.0100805	0.0637668	0.00921657	0.0108866	0.397218	0	0	-0.0389563	0.0156502
chr21:27557074:C:T	T	0	0	-0.0194237	0.0146327	0.184371	-0.0082871	0.0157551	0.598892	0	0	0.0458086	0.0227204
chr21:27557238:C:T	T	0	0	-0.0187059	0.0126371	0.13881	-0.0143309	0.0135441	0.290015	0	0	0.0179959	0.0196287
chr21:27557536:A:G	G	0	0	-0.0187926	0.0135217	0.164586	-0.0128685	0.0145027	0.374908	0	0	0.0243679	0.0210013
chr21:27557639:C:G	G	0	0	-0.0195828	0.0146475	0.181243	-0.018331	0.015681	0.242408	0	0	0.00514918	0.0227527
chr21:27558315:T:C	C	0	0	-0.217356	0.0753316	0.00391012	-0.232987	0.0806794	0.00387938	0	0	-0.0642939	0.117052
chr21:27559127:T:C	C	0	0	-0.295434	0.286526	0.302499	-0.593146	0.310035	0.0557277	0	0	-1.22459	0.444724
chr21:27559491:G:A	A	0	0	-0.0028516	0.0260881	0.912959	0.0107792	0.0280032	0.700291	0	0	0.0560681	0.0405128
chr21:27559839:G:C	C	0	0	-0.019899	0.0196747	0.311825	-0.0173383	0.0210649	0.410458	0	0	0.0105332	0.0305604
chr21:27560882:G:A	A	0	0	-0.000963259	0.0142586	0.946139	0.00228328	0.0152714	0.881148	0	0	0.0133541	0.0221459
chr21:27561088:C:T	T	0	0	-0.000941839	0.00922516	0.918682	0.00380613	0.00990155	0.700684	0	0	0.01953	0.014326
chr21:27561812:A:G	G	0	0	-0.0242609	0.0200161	0.225486	-0.0231992	0.0214274	0.278948	0	0	0.00436724	0.0310916
chr21:27562013:G:A	A	0	0	-0.0229877	0.0200901	0.252528	-0.0204534	0.0215095	0.341654	0	0	0.0104245	0.031206
chr21:27562120:G:T	T	0	0	0.00354786	0.0263955	0.893077	0.0146801	0.0283061	0.604026	0	0	0.0457907	0.0409929
chr21:27562325:A:C	C	0	0	-0.0242609	0.0200161	0.225486	-0.0231992	0.0214274	0.278948	0	0	0.00436724	0.0310916
chr21:27562553:C:A	A	0	0	0.00360843	0.0143912	0.802016	0.00614914	0.0154102	0.68987	0	0	0.0104508	0.0223523
chr21:27562776:C:G	G	0	0	0.00845569	0.0104354	0.417774	0.0045742	0.0111864	0.682607	0	0	-0.0159659	0.0162075
chr21:27563083:T:C	C	0	0	0.00795221	0.0104357	0.446048	0.00414533	0.0111861	0.710951	0	0	-0.015659	0.0162078
chr21:27564155:A:G	G	0	0	0.0119764	0.0102705	0.243575	0.00746199	0.0110157	0.498155	0	0	-0.0185693	0.0159512
chr21:27564338:A:G	G	0	0	0.00142236	0.0137351	0.917521	0.00239616	0.0147037	0.870548	0	0	0.00400556	0.0213335
chr21:27565747:T:A	A	0	0	0.00354786	0.0263955	0.893077	0.0146801	0.0283061	0.604026	0	0	0.0457907	0.0409929
chr21:27566110:A:G	G	0	0	-0.00760621	0.0224639	0.734913	-0.0151479	0.0240742	0.529206	0	0	-0.0310216	0.0348887
chr21:27566410:A:C	C	0	0	0.00354786	0.0263955	0.893077	0.0146801	0.0283061	0.604026	0	0	0.0457907	0.0409929
chr21:27566551:C:T	T	0	0	-0.00782585	0.010789	0.468235	-0.00981584	0.0115533	0.395539	0	0	-0.00818551	0.0167576
chr21:27567034:G:T	T	0	0	0.00261389	0.0140341	0.852247	0.00350705	0.0150237	0.815424	0	0	0.00367385	0.021798
chr21:27567214:C:T	T	0	0	0.0165534	0.0113394	0.144342	0.0124632	0.0121545	0.305175	0	0	-0.0168242	0.0176128
chr21:27567508:T:C	C	0	0	0.000339808	0.0137203	0.980241	0.000613116	0.0146872	0.966702	0	0	0.00112421	0.0213106
chr21:27567852:G:A	A	0	0	0.00485774	0.0137808	0.724463	-0.000560025	0.0147749	0.969764	0	0	-0.0222851	0.0214024
chr21:27568658:C:T	T	0	0	-0.00408963	0.00943625	0.664727	-0.00301298	0.0101025	0.76552	0	0	0.00442862	0.0146565
chr21:27569039:C:T	T	0	0	-0.00772319	0.0107922	0.474222	-0.00959554	0.0115562	0.40635	0	0	-0.0077016	0.0167626
chr21:27569569:G:A	A	0	0	0.00847337	0.0104518	0.417533	0.00475415	0.0112026	0.67129	0	0	-0.0152984	0.016233
chr21:27569648:T:G	G	0	0	0.00847337	0.0104518	0.417533	0.00475415	0.0112026	0.67129	0	0	-0.0152984	0.016233
chr21:27569713:C:T	T	0	0	-0.00781885	0.0107842	0.468435	-0.00955955	0.0115472	0.407746	0	0	-0.0071601	0.0167503
chr21:27569977:A:T	T	0	0	0.00847337	0.0104518	0.417533	0.00475415	0.0112026	0.67129	0	0	-0.0152984	0.016233
chr21:27570269:G:A	A	0	0	0.00354786	0.0263955	0.893077	0.0146801	0.0283061	0.604026	0	0	0.0457907	0.0409929
chr21:27570517:C:A	A	0	0	0.00375234	0.014051	0.78943	0.0053801	0.0150432	0.72061	0	0	0.00669552	0.0218241
chr21:27572196:T:C	C	0	0	-0.0403462	0.0267658	0.131714	-0.0531235	0.028718	0.0643382	0	0	-0.0525572	0.0415712
chr21:27572667:T:A	A	0	0	-0.0234185	0.0209893	0.264536	-0.0222363	0.0224693	0.322356	0	0	0.00486299	0.0326029
chr21:27573934:T:C	C	0	0	-0.00757726	0.0107758	0.481947	-0.0101213	0.0115417	0.380523	0	0	-0.0104644	0.016737
chr21:27573957:A:G	A	0	0	-0.00899507	0.00951089	0.344268	-0.0057552	0.0101931	0.572333	0	0	0.0133267	0.0147719
chr21:27574005:G:A	A	0	0	-0.0228243	0.0201215	0.256659	-0.0199349	0.0215441	0.354806	0	0	0.011885	0.0312547
chr21:27574149:C:T	T	0	0	0.00216582	0.0143048	0.879656	0.00415205	0.0153158	0.786317	0	0	0.00817005	0.0222181
chr21:27574467:T:A	A	0	0	0.00354786	0.0263955	0.893077	0.0146801	0.0283061	0.604026	0	0	0.0457907	0.0409929
chr21:27574779:T:A	A	0	0	-0.00760621	0.0224639	0.734913	-0.0151479	0.0240742	0.529206	0	0	-0.0310216	0.0348887
chr21:27574822:G:C	C	0	0	0.00375234	0.014051	0.78943	0.0053801	0.0150432	0.72061	0	0	0.00669552	0.0218241
chr21:27574995:A:C	C	0	0	0.00847337	0.0104518	0.417533	0.00475415	0.0112026	0.67129	0	0	-0.0152984	0.016233
chr21:27575921:G:A	A	0	0	-0.00369845	0.00942253	0.69468	-0.00363056	0.0100865	0.718891	0	0	0.000279253	0.0146354
chr21:27576267:A:G	G	0	0	-0.00097262	0.0111132	0.930259	0.00336391	0.0119146	0.777686	0	0	0.0178376	0.0172594
chr21:27576859:G:C	C	0	0	-0.00757726	0.0107758	0.481947	-0.0101213	0.0115417	0.380523	0	0	-0.0104644	0.016737
chr21:27577323:C:G	G	0	0	-0.00866134	0.0230778	0.70743	-0.0204982	0.0247694	0.407919	0	0	-0.0486891	0.0358385
chr21:27577381:A:C	C	0	0	-0.00498066	0.0106887	0.641234	-0.00575645	0.0114425	0.614912	0	0	-0.00319109	0.016602
chr21:27577408:A:G	G	0	0	0.000904451	0.0236449	0.969487	-0.00745248	0.0253429	0.768708	0	0	-0.0343749	0.0367224
chr21:27577422:A:G	G	0	0	0.0176284	0.0118182	0.135796	0.0115062	0.0126853	0.36438	0	0	-0.0251826	0.0183547
chr21:27577541:A:T	T	0	0	0.0178017	0.0113784	0.117696	0.0133113	0.0121995	0.275215	0	0	-0.0184707	0.0176734
chr21:27577772:C:A	A	0	0	-0.00659275	0.0107576	0.539978	-0.00921986	0.0115226	0.423622	0	0	-0.0108062	0.0167086
chr21:27577780:T:C	C	0	0	0.00655969	0.0101113	0.516501	0.00553924	0.010825	0.608854	0	0	-0.00419745	0.0157052
chr21:27577790:T:C	C	0	0	-0.0256654	0.0202438	0.204864	-0.0262675	0.0216708	0.225468	0	0	-0.0024767	0.0314456
chr21:27577846:C:G	G	0	0	-0.0263595	0.0198871	0.18502	-0.0253771	0.0212893	0.233257	0	0	0.00404097	0.0308917
chr21:27577857:T:G	G	0	0	-0.00775784	0.0107563	0.470764	-0.010605	0.0115224	0.357377	0	0	-0.0117112	0.0167065
chr21:27577981:T:C	C	0	0	0.0249916	0.0126079	0.0474549	0.0228438	0.0135007	0.0906364	0	0	-0.00883471	0.0195863
chr21:27578041:G:A	A	0	0	-0.00741248	0.0225451	0.742319	-0.0138338	0.0241536	0.566818	0	0	-0.026413	0.0350156
chr21:27578116:T:C	C	0	0	0.0093988	0.0104554	0.368683	0.00535649	0.0112091	0.632742	0	0	-0.0166274	0.0162384
chr21:27578163:T:C	C	0	0	0.00771841	0.0104449	0.459929	0.0039159	0.0111959	0.726517	0	0	-0.015641	0.0162222
chr21:27578170:A:G	G	0	0	0.00771841	0.0104449	0.459929	0.0039159	0.0111959	0.726517	0	0	-0.015641	0.0162222
chr21:27578508:C:T	T	0	0	0.00412547	0.0140073	0.768358	0.00517744	0.0149952	0.72989	0	0	0.00432709	0.0217564
chr21:27578557:G:A	A	0	0	-0.0228243	0.0201215	0.256659	-0.0199349	0.0215441	0.354806	0	0	0.011885	0.0312547
chr21:27578615:G:A	G	0	0	-0.00138455	0.0091715	0.880006	0.00312339	0.00984166	0.750967	0	0	0.0185427	0.0142429
chr21:27578803:G:C	C	0	0	0.0042402	0.0127414	0.739293	0.00770471	0.0136494	0.572434	0	0	0.0142507	0.0197893
chr21:27579002:A:C	C	0	0	-0.00760621	0.0224639	0.734913	-0.0151479	0.0240742	0.529206	0	0	-0.0310216	0.0348887
chr21:27579028:C:T	T	0	0	-0.00434136	0.00942421	0.645042	-0.00366863	0.0100889	0.716133	0	0	0.00276716	0.014638
chr21:27579248:A:G	G	0	0	0.00412547	0.0140073	0.768358	0.00517744	0.0149952	0.72989	0	0	0.00432709	0.0217564
chr21:27579312:A:C	C	0	0	0.00922426	0.0104642	0.378044	0.00560822	0.0112151	0.617033	0	0	-0.014874	0.0162524
chr21:27579651:A:G	G	0	0	0.00847337	0.0104518	0.417533	0.00475415	0.0112026	0.67129	0	0	-0.0152984	0.016233
chr21:27580058:G:A	A	0	0	-0.00741248	0.0225451	0.742319	-0.0138338	0.0241536	0.566818	0	0	-0.026413	0.0350156
chr21:27580300:T:C	C	0	0	-0.0079633	0.0107862	0.460341	-0.00984306	0.0115499	0.394091	0	0	-0.00773208	0.0167535
chr21:27580412:G:C	C	0	0	0.00547113	0.014443	0.70483	0.00664662	0.0154618	0.667288	0	0	0.00483517	0.0224332
chr21:27580928:C:A	A	0	0	-0.00741248	0.0225451	0.742319	-0.0138338	0.0241536	0.566818	0	0	-0.026413	0.0350156
chr21:27581338:G:A	A	0	0	-0.0228243	0.0201215	0.256659	-0.0199349	0.0215441	0.354806	0	0	0.011885	0.0312547
chr21:27581693:C:T	T	0	0	-0.00247798	0.0110632	0.82277	-0.000352932	0.0118472	0.976234	0	0	0.00874104	0.0171831
chr21:27582545:T:C	C	0	0	-0.0213548	0.0200703	0.287329	-0.0185699	0.021489	0.3875	0	0	0.0114552	0.0311748
chr21:27582717:T:C	C	0	0	0.00354786	0.0263955	0.893077	0.0146801	0.0283061	0.604026	0	0	0.0457907	0.0409929
chr21:27583758:C:T	T	0	0	0.0186324	0.0113657	0.10114	0.0139127	0.0121879	0.253655	0	0	-0.0194136	0.0176536
chr21:27584322:C:A	A	0	0	-0.000344532	0.0143017	0.980781	0.000901405	0.0153107	0.953052	0	0	0.00512496	0.0222135
chr21:27584433:G:A	A	0	0	-0.0241025	0.0200472	0.229252	-0.0226929	0.0214612	0.290332	0	0	0.00579813	0.0311397
chr21:27584825:C:T	T	0	0	0.0173776	0.0107875	0.107201	0.0149856	0.0115536	0.194615	0	0	-0.00983926	0.016757
chr21:27584914:G:A	G	0	0	-0.00566256	0.00927828	0.541661	-0.00121646	0.00995507	0.902744	0	0	0.0182883	0.0144091
chr21:27585121:T:C	C	0	0	-0.0218119	0.0201554	0.27917	-0.0238659	0.0215782	0.268717	0	0	-0.00844884	0.0313073
chr21:27585122:T:C	C	0	0	-0.0632796	0.0335122	0.0589916	-0.0717588	0.0358977	0.0456105	0	0	-0.0348778	0.0520587
chr21:27585127:T:C	C	0	0	-0.0707276	0.0351433	0.0441621	-0.0737337	0.0376236	0.050022	0	0	-0.0123653	0.054596
chr21:27585133:T:C	C	0	0	-0.0269246	0.0228877	0.239444	-0.0291742	0.0245032	0.233799	0	0	-0.00925342	0.0355518
chr21:27585137:T:C	C	0	0	0.0165856	0.0143578	0.248024	0.012093	0.0153849	0.431849	0	0	-0.0184797	0.0223007
chr21:27585205:C:T	T	0	0	-0.0264651	0.0202115	0.190396	-0.0213396	0.02165	0.324299	0	0	0.0210828	0.0313941
chr21:27585424:A:G	G	0	0	-0.00346461	0.012125	0.775076	-0.00619402	0.0129861	0.63338	0	0	-0.011227	0.0188322
chr21:27585879:A:C	C	0	0	-0.0251177	0.0199596	0.208237	-0.0226823	0.0213696	0.288494	0	0	0.0100175	0.0310037
chr21:27586117:T:C	C	0	0	-0.00324941	0.0136912	0.812396	-0.00418493	0.0146567	0.775238	0	0	-0.0038481	0.0212654
chr21:27588379:T:C	C	0	0	0.00354786	0.0263955	0.893077	0.0146801	0.0283061	0.604026	0	0	0.0457907	0.0409929
chr21:27589154:G:C	C	0	0	-0.00181803	0.0141589	0.897831	-0.00275806	0.0151573	0.855612	0	0	-0.00386668	0.0219918
chr21:27590341:T:C	C	0	0	0.0192743	0.0261126	0.46044	-0.0020335	0.0281396	0.942391	0	0	-0.0876462	0.0405407
chr21:27590703:G:A	A	0	0	-0.00924515	0.00914395	0.311984	-0.00856389	0.00978893	0.381653	0	0	0.00280224	0.0142032
chr21:27591314:A:G	G	0	0	-0.0150709	0.0102163	0.140164	-0.018035	0.0109456	0.0994171	0	0	-0.0121923	0.0158689
chr21:27591822:G:A	A	0	0	0.00354786	0.0263955	0.893077	0.0146801	0.0283061	0.604026	0	0	0.0457907	0.0409929
chr21:27592129:T:C	C	0	0	0.0027692	0.0139488	0.842634	0.0091721	0.0149634	0.539897	0	0	0.0263373	0.0216623
chr21:27592207:T:A	A	0	0	0.00354786	0.0263955	0.893077	0.0146801	0.0283061	0.604026	0	0	0.0457907	0.0409929
chr21:27592640:C:A	A	0	0	0.00301033	0.0117594	0.797956	0.00488865	0.0125913	0.697827	0	0	0.00772618	0.0182647
chr21:27592792:G:C	C	0	0	-0.00111065	0.0256201	0.965422	0.0118372	0.027496	0.666826	0	0	0.053259	0.0397865
chr21:27593468:A:G	G	0	0	0.00379954	0.0110439	0.730816	0.00773313	0.0118372	0.513571	0	0	0.0161802	0.0171521
chr21:27594203:T:C	T	0	0	-0.0101375	0.00914091	0.267419	-0.0099119	0.0097852	0.311085	0	0	0.000927977	0.0141987
chr21:27594508:C:T	T	0	0	-0.000986785	0.0101935	0.922881	0.0026709	0.010926	0.806879	0	0	0.0150453	0.0158313
chr21:27594781:G:A	A	0	0	-0.0271269	0.0142641	0.0572025	-0.0333835	0.0152992	0.029106	0	0	-0.0257357	0.0221563
chr21:27594941:A:G	G	0	0	0.0043354	0.0150595	0.773435	0.00917361	0.0161375	0.569719	0	0	0.0199012	0.0233891
chr21:27595413:G:A	A	0	0	0.0169153	0.0113704	0.13684	0.0120144	0.0121946	0.324515	0	0	-0.0201592	0.0176604
chr21:27595778:G:C	C	0	0	-0.0151192	0.0102749	0.141164	-0.0173025	0.0110041	0.115865	0	0	-0.00898081	0.0159603
chr21:27596446:C:T	T	0	0	0.0191182	0.0239593	0.424902	0.0116965	0.0256726	0.648674	0	0	-0.0305278	0.0372126
chr21:27596721:T:C	C	0	0	-0.014538	0.0102047	0.154262	-0.0174108	0.0109327	0.111261	0	0	-0.011817	0.0158509
chr21:27598369:C:T	T	0	0	0.0169153	0.0113704	0.13684	0.0120144	0.0121946	0.324515	0	0	-0.0201592	0.0176604
chr21:27599338:T:G	G	0	0	-0.00240152	0.0190176	0.899511	-0.00920903	0.020384	0.651429	0	0	-0.0280016	0.0295358
chr21:27600690:C:G	G	0	0	-0.000421028	0.0103296	0.967488	0.0034724	0.0110733	0.753838	0	0	0.016015	0.0160425
chr21:27600741:C:T	T	0	0	-0.00290162	0.0191315	0.879449	-0.00816095	0.0204953	0.690492	0	0	-0.0216334	0.0297138
chr21:27601673:T:C	C	0	0	-0.00184451	0.012702	0.884542	-0.000516953	0.0135986	0.969676	0	0	0.00546069	0.0197288
chr21:27601980:T:C	C	0	0	-0.0307731	0.0141325	0.0294455	-0.0360425	0.01515	0.0173577	0	0	-0.021675	0.0219539
chr21:27603594:G:A	A	0	0	-0.0321063	0.0825018	0.697159	-0.0672646	0.088477	0.447106	0	0	-0.144618	0.128128
chr21:27604298:A:G	G	0	0	-0.00272752	0.0189763	0.885711	-0.0110164	0.0203525	0.588316	0	0	-0.0340949	0.0294705
chr21:27604366:A:G	G	0	0	-0.00272752	0.0189763	0.885711	-0.0110164	0.0203525	0.588316	0	0	-0.0340949	0.0294705
chr21:27604441:G:T	T	0	0	-0.000405553	0.00927415	0.96512	0.00460602	0.00995683	0.643652	0	0	0.0206143	0.0144018
chr21:27604867:T:A	A	0	0	-0.00322941	0.0190897	0.865663	-0.00999499	0.0204608	0.625199	0	0	-0.0278291	0.0296479
chr21:27605186:A:T	T	0	0	0.171757	0.125815	0.172204	0.0675472	0.13561	0.618413	0	0	-0.42865	0.195342
chr21:27605486:C:T	T	0	0	-0.0025978	0.0192543	0.892675	-0.00833565	0.0206295	0.686166	0	0	-0.0236017	0.0299042
chr21:27605501:C:T	T	0	0	-0.000977938	0.0127675	0.938945	0.000451935	0.0136689	0.973624	0	0	0.00588155	0.0198306
chr21:27605738:G:A	A	0	0	0.00591103	0.0137423	0.667098	0.0111474	0.0147322	0.449249	0	0	0.0215389	0.0213428
chr21:27606167:C:T	T	0	0	0.0178654	0.0113481	0.115416	0.012017	0.0121804	0.323848	0	0	-0.0240566	0.0176249
chr21:27606662:G:T	G	0	0	-0.0107897	0.00916162	0.238914	-0.0103039	0.00980759	0.293441	0	0	0.0019983	0.0142309
chr21:27606861:C:T	T	0	0	-0.00290162	0.0191315	0.879449	-0.00816095	0.0204953	0.690492	0	0	-0.0216334	0.0297138
chr21:27606978:C:T	T	0	0	0.00591103	0.0137423	0.667098	0.0111474	0.0147322	0.449249	0	0	0.0215389	0.0213428
chr21:27607207:A:G	G	0	0	-0.00779307	0.0201548	0.699007	-0.0138006	0.0215944	0.52277	0	0	-0.0247109	0.031303
chr21:27607339:C:T	T	0	0	0.00251379	0.0182478	0.890431	0.00116827	0.0195348	0.952311	0	0	-0.00553456	0.0283427
chr21:27607392:C:T	T	0	0	-0.00431502	0.0114384	0.705995	0.00441499	0.0123161	0.719988	0	0	0.0359095	0.0177592
chr21:27607734:T:C	C	0	0	0.0059554	0.0157808	0.705889	-0.00275072	0.0169446	0.871041	0	0	-0.0358112	0.0245059
chr21:27608229:T:C	C	0	0	-0.00769846	0.0190557	0.686214	-0.0121791	0.0204099	0.55069	0	0	-0.0184305	0.0295967
chr21:27608410:T:C	C	0	0	-0.00846879	0.0112623	0.452076	-0.000280696	0.01212	0.981523	0	0	0.0336804	0.0174868
chr21:27608469:C:A	A	0	0	0.171757	0.125815	0.172204	0.0675472	0.13561	0.618413	0	0	-0.42865	0.195342
chr21:27608677:A:G	G	0	0	-0.0152127	0.0102193	0.136586	-0.017925	0.0109473	0.101551	0	0	-0.0111566	0.0158737
chr21:27609042:C:T	T	0	0	-0.00322941	0.0190897	0.865663	-0.00999499	0.0204608	0.625199	0	0	-0.0278291	0.0296479
chr21:27609269:C:A	A	0	0	-0.0271269	0.0142641	0.0572025	-0.0333835	0.0152992	0.029106	0	0	-0.0257357	0.0221563
chr21:27609461:C:T	T	0	0	-0.0080035	0.0190151	0.673826	-0.0139824	0.0203754	0.49256	0	0	-0.0245934	0.0295328
chr21:27609748:A:G	G	0	0	0.000641521	0.0164302	0.968854	0.00516887	0.0176015	0.769017	0	0	0.0186225	0.0255184
chr21:27610088:G:A	A	0	0	0.00240729	0.0127003	0.849665	0.00230251	0.0135953	0.865513	0	0	-0.000430984	0.0197263
chr21:27610297:A:G	G	0	0	0.00638529	0.0137398	0.642125	0.0113685	0.0147275	0.440161	0	0	0.0204976	0.0213392
chr21:27610327:C:T	T	0	0	-0.0118579	0.0183678	0.518551	-0.0157219	0.019671	0.424148	0	0	-0.0158941	0.0285289
chr21:27610677:A:G	G	0	0	0.0187925	0.0113684	0.0983213	0.0130552	0.0122009	0.284612	0	0	-0.0235996	0.0176568
chr21:27611391:C:T	T	0	0	-0.0196142	0.013933	0.159205	-0.026337	0.0149499	0.078124	0	0	-0.027653	0.0216395
chr21:27611618:C:G	G	0	0	-0.00862675	0.019069	0.650983	-0.0126296	0.0204218	0.53629	0	0	-0.0164649	0.0296176
chr21:27612839:G:A	A	0	0	0.00591103	0.0137423	0.667098	0.0111474	0.0147322	0.449249	0	0	0.0215389	0.0213428
chr21:27612875:G:A	A	0	0	-0.00779307	0.0201548	0.699007	-0.0138006	0.0215944	0.52277	0	0	-0.0247109	0.031303
chr21:27613575:A:C	C	0	0	-0.007636	0.0202102	0.705558	-0.0127323	0.0216483	0.556436	0	0	-0.0209627	0.0313896
chr21:27614163:A:G	G	0	0	0.00645305	0.0137275	0.638296	0.0117528	0.0147169	0.424528	0	0	0.0217997	0.0213199
chr21:27614320:G:A	A	0	0	0.00873047	0.00915458	0.34025	0.0078583	0.00980065	0.42266	0	0	-0.00358754	0.0142196
chr21:27614377:G:C	C	0	0	0.00645305	0.0137275	0.638296	0.0117528	0.0147169	0.424528	0	0	0.0217997	0.0213199
chr21:27614697:C:A	A	0	0	0.171757	0.125815	0.172204	0.0675472	0.13561	0.618413	0	0	-0.42865	0.195342
chr21:27614733:G:A	A	0	0	0.0141916	0.0115335	0.218522	0.00829077	0.0123789	0.503016	0	0	-0.0242721	0.0179122
chr21:27615214:T:C	C	0	0	-0.00835294	0.0112741	0.458756	-0.000485753	0.0121276	0.968051	0	0	0.0323604	0.0175056
chr21:27615393:T:A	A	0	0	0.00347193	0.0102214	0.734103	0.00743988	0.0109583	0.497184	0	0	0.0163215	0.0158745
chr21:27615413:G:A	A	0	0	-0.00968905	0.0104166	0.352291	-0.00906911	0.0111511	0.416051	0	0	0.00255003	0.0161799
chr21:27615875:T:A	A	0	0	0.0172826	0.0169417	0.307671	0.00770824	0.0181939	0.671805	0	0	-0.0393826	0.0263095
chr21:27615953:C:T	T	0	0	0.0170629	0.0168056	0.309958	0.00609852	0.0180669	0.735701	0	0	-0.0451002	0.0260962
chr21:27616303:C:G	G	0	0	0.00392438	0.0138	0.776123	0.0099879	0.0148012	0.4998	0	0	0.0249413	0.0214316
chr21:27616459:G:A	A	0	0	-0.00769846	0.0190557	0.686214	-0.0121791	0.0204099	0.55069	0	0	-0.0184305	0.0295967
chr21:27616535:G:A	A	0	0	-0.0211059	0.0139004	0.128922	-0.0270997	0.014908	0.0690953	0	0	-0.0246545	0.02159
chr21:27616881:A:G	G	0	0	0.00207891	0.0106931	0.84585	-0.0041965	0.0114863	0.71485	0	0	-0.0258129	0.0166047
chr21:27617168:C:T	T	0	0	0.00867328	0.00987315	0.379688	0.00850486	0.010569	0.420993	0	0	-0.00069275	0.0153357
chr21:27617306:C:G	G	0	0	-0.0216088	0.0207367	0.297386	-0.0178461	0.0222055	0.421583	0	0	0.0154773	0.0322097
chr21:27617315:T:C	C	0	0	-0.0112562	0.0125743	0.370694	-0.00704847	0.0134756	0.600937	0	0	0.0173078	0.0195299
chr21:27617834:A:G	G	0	0	0.00625477	0.0157633	0.69152	-0.0080646	0.0170137	0.635496	0	0	-0.0589004	0.0244698
chr21:27619209:T:C	C	0	0	-0.0168507	0.0213374	0.429688	-0.0193534	0.0228443	0.396891	0	0	-0.0102943	0.0331423
chr21:27619492:C:A	A	0	0	-0.0181634	0.00953739	0.0568527	-0.0107183	0.0102722	0.29675	0	0	0.0306244	0.01481
chr21:27619734:C:A	A	0	0	0.0056487	0.0100165	0.572795	0.00314934	0.0107291	0.769115	0	0	-0.0102807	0.0155573
chr21:27621199:T:C	C	0	0	0.00647466	0.0160613	0.686859	-0.00983251	0.0173706	0.571365	0	0	-0.0670769	0.0249288
chr21:27623115:A:G	G	0	0	-0.0189851	0.0214639	0.376419	-0.0216634	0.0229802	0.345835	0	0	-0.0110166	0.033339
chr21:27623855:A:T	T	0	0	0.00645532	0.0161863	0.69003	-0.0101275	0.0175091	0.562985	0	0	-0.0682107	0.0251225
chr21:27624305:A:G	G	0	0	0.00710956	0.0161785	0.660339	-0.0098051	0.0175081	0.575458	0	0	-0.0695757	0.0251096
chr21:27624746:T:A	A	0	0	-0.0245532	0.0114219	0.0315821	-0.0164553	0.0122889	0.180558	0	0	0.0333095	0.0177386
chr21:27625233:C:T	T	0	0	0.0313594	0.0243511	0.197815	0.0243926	0.0260889	0.349798	0	0	-0.0286568	0.0378236
chr21:27625234:G:A	A	0	0	0.0210395	0.0156117	0.177763	0.0194292	0.0167138	0.245047	0	0	-0.00662361	0.0242503
chr21:27626013:T:C	C	0	0	0.028704	0.0251355	0.253466	-0.00904466	0.0275111	0.742334	0	0	-0.155273	0.0389815
chr21:27626283:A:G	G	0	0	0.0341183	0.0245127	0.163964	0.0267354	0.0262644	0.30871	0	0	-0.0303685	0.0380748
chr21:27626743:T:C	C	0	0	-0.0070423	0.00959104	0.462791	-0.00554325	0.0102695	0.589349	0	0	0.0061661	0.0148971
chr21:27627286:A:T	T	0	0	-0.0154329	0.0411431	0.707584	-0.0147447	0.0440426	0.737789	0	0	0.00283071	0.0639046
chr21:27627348:A:T	T	0	0	0.0133751	0.0141056	0.343022	0.011677	0.0151019	0.439396	0	0	-0.00698494	0.0219098
chr21:27627408:T:C	C	0	0	0.00299996	0.0103825	0.772624	-0.0109305	0.0113138	0.333983	0	0	-0.0573006	0.0161059
chr21:27627497:T:G	G	0	0	0.305301	0.242097	0.207284	0.271735	0.25921	0.294492	0	0	-0.13807	0.376053
chr21:27627986:C:T	T	0	0	0.0130828	0.0105012	0.212824	0.00839311	0.0112639	0.45619	0	0	-0.0192903	0.0163096
chr21:27628907:C:T	T	0	0	0.00435781	0.0104319	0.676138	0.00761983	0.011178	0.495442	0	0	0.0134178	0.0162021
chr21:27628971:C:G	G	0	0	0.00820819	0.0162478	0.613427	-0.007971	0.0175656	0.649983	0	0	-0.0665505	0.0252192
chr21:27629523:A:G	G	0	0	-0.0635152	0.0967561	0.511537	-0.0284152	0.103712	0.784098	0	0	0.144378	0.150273
chr21:27629954:T:C	C	0	0	0.00820819	0.0162478	0.613427	-0.007971	0.0175656	0.649983	0	0	-0.0665505	0.0252192
chr21:27630563:G:A	A	0	0	0.00620087	0.00999675	0.535068	0.00267349	0.0107146	0.802961	0	0	-0.0145093	0.0155261
chr21:27630685:A:T	T	0	0	0.00640652	0.0124797	0.607703	0.0146167	0.0134172	0.275978	0	0	0.0337714	0.0193781
chr21:27633600:C:A	A	0	0	0.00654695	0.0104545	0.531162	0.00867352	0.0111959	0.438514	0	0	0.00874732	0.016238
chr21:27634299:G:A	A	0	0	0.0874643	0.0366397	0.0169798	0.0781546	0.0392486	0.046451	0	0	-0.038294	0.0569231
chr21:27634312:C:T	T	0	0	0.00594994	0.0104669	0.569727	0.00815413	0.0112095	0.466963	0	0	0.00906658	0.0162571
chr21:27634638:C:G	G	0	0	-0.0105864	0.00954935	0.267603	-0.0080973	0.0102294	0.428608	0	0	0.0102385	0.0148324
chr21:27634639:A:G	G	0	0	0.00562586	0.0104585	0.590631	0.00772265	0.0112001	0.490496	0	0	0.00862482	0.0162441
chr21:27635343:C:T	T	0	0	-0.0155267	0.0187728	0.408189	-0.00266748	0.0201905	0.894893	0	0	0.0528943	0.0291496
chr21:27636393:C:G	C	0	0	0.00638905	0.0099399	0.520375	0.00189219	0.0106623	0.859142	0	0	-0.0184971	0.0154369
chr21:27637323:C:T	T	0	0	0.00626137	0.0104993	0.550934	0.00811291	0.0112427	0.470532	0	0	0.007616	0.0163076
chr21:27637912:T:C	C	0	0	-0.0171335	0.0198903	0.389018	-0.021265	0.0213013	0.318136	0	0	-0.0169942	0.0308942
chr21:27638048:G:T	T	0	0	-0.0180976	0.00943154	0.0550048	-0.0175288	0.0100968	0.0825499	0	0	0.00233965	0.0146519
chr21:27638999:G:C	C	0	0	0.0101862	0.0160761	0.526326	-0.00781205	0.0174248	0.653915	0	0	-0.0740329	0.0249482
chr21:27639868:C:T	T	0	0	-0.0217493	0.0214437	0.310463	-0.0231494	0.022956	0.313249	0	0	-0.0057592	0.0333084
chr21:27640833:G:A	A	0	0	0.028704	0.0251355	0.253466	-0.00904466	0.0275111	0.742334	0	0	-0.155273	0.0389815
chr21:27640846:T:C	C	0	0	0.00678742	0.0157928	0.667356	-0.0128105	0.0171658	0.455498	0	0	-0.0806129	0.0245033
chr21:27640904:A:T	T	0	0	-0.0217493	0.0214437	0.310463	-0.0231494	0.022956	0.313249	0	0	-0.0057592	0.0333084
chr21:27641116:G:T	G	0	0	0.00601429	0.00947909	0.525768	-0.00207486	0.0102212	0.839139	0	0	-0.0332734	0.0147158
chr21:27641480:A:T	T	0	0	0.00620536	0.0154185	0.687344	-0.012673	0.0167523	0.449354	0	0	-0.0776529	0.0239232
chr21:27641741:C:T	T	0	0	0.00611571	0.0102159	0.549409	0.00439461	0.0109389	0.687875	0	0	-0.00707946	0.0158674
chr21:27641810:T:C	C	0	0	0.00620536	0.0154185	0.687344	-0.012673	0.0167523	0.449354	0	0	-0.0776529	0.0239232
chr21:27641983:G:A	A	0	0	-0.0174994	0.0197072	0.374557	-0.0265777	0.0211411	0.208696	0	0	-0.0373421	0.0306062
chr21:27642688:A:C	C	0	0	0.00620536	0.0154185	0.687344	-0.012673	0.0167523	0.449354	0	0	-0.0776529	0.0239232
chr21:27644310:C:T	C	0	0	0.00515443	0.00945744	0.585744	-0.00227423	0.0101866	0.823335	0	0	-0.0305566	0.0146833
chr21:27644612:A:G	G	0	0	0.0133416	0.0346114	0.69989	0.0229884	0.0370794	0.535273	0	0	0.0396805	0.0537564
chr21:27644844:G:A	G	0	0	0.00631981	0.00944997	0.503645	-0.00165456	0.0101882	0.870991	0	0	-0.0328013	0.0146708
chr21:27645682:A:G	G	0	0	0.0133416	0.0346114	0.69989	0.0229884	0.0370794	0.535273	0	0	0.0396805	0.0537564
chr21:27646675:G:A	A	0	0	0.00475352	0.0150648	0.752353	-0.0140083	0.0163763	0.392329	0	0	-0.0771737	0.0233735
chr21:27647376:T:C	C	0	0	0.00249945	0.0151644	0.869083	-0.0156679	0.0164659	0.341332	0	0	-0.0747285	0.0235298
chr21:27647405:C:T	T	0	0	0.0258988	0.0216692	0.232013	-5.0197e-05	0.0235289	0.998298	0	0	-0.106737	0.0336255
chr21:27648261:A:T	T	0	0	0.00620536	0.0154185	0.687344	-0.012673	0.0167523	0.449354	0	0	-0.0776529	0.0239232
chr21:27649946:C:T	T	0	0	0.00440465	0.00953343	0.644066	-0.00501318	0.010305	0.626628	0	0	-0.0387387	0.0147975
chr21:27649970:G:A	A	0	0	0.0137408	0.0260075	0.597263	-0.0120079	0.0281136	0.669293	0	0	-0.105913	0.040368
chr21:27650432:T:C	C	0	0	0.069612	0.0337858	0.0393611	0.0876569	0.0362713	0.0156621	0	0	0.0742246	0.0524774
chr21:27650491:C:G	G	0	0	0.00620536	0.0154185	0.687344	-0.012673	0.0167523	0.449354	0	0	-0.0776529	0.0239232
chr21:27651308:G:C	G	0	0	0.00489633	0.00950855	0.606595	-0.0039539	0.010267	0.700158	0	0	-0.036404	0.01476
chr21:27651394:A:G	G	0	0	0.00620536	0.0154185	0.687344	-0.012673	0.0167523	0.449354	0	0	-0.0776529	0.0239232
chr21:27651500:T:C	C	0	0	0.00249945	0.0151644	0.869083	-0.0156679	0.0164659	0.341332	0	0	-0.0747285	0.0235298
chr21:27651620:T:C	C	0	0	0.00620536	0.0154185	0.687344	-0.012673	0.0167523	0.449354	0	0	-0.0776529	0.0239232
chr21:27652436:T:C	C	0	0	0.013998	0.035573	0.69395	0.0212671	0.0380959	0.576672	0	0	0.0299003	0.0552515
chr21:27652636:G:A	A	0	0	0.00620536	0.0154185	0.687344	-0.012673	0.0167523	0.449354	0	0	-0.0776529	0.0239232
chr21:27652690:T:C	C	0	0	0.00620536	0.0154185	0.687344	-0.012673	0.0167523	0.449354	0	0	-0.0776529	0.0239232
chr21:27652761:T:C	C	0	0	0.00620536	0.0154185	0.687344	-0.012673	0.0167523	0.449354	0	0	-0.0776529	0.0239232
chr21:27653343:A:T	T	0	0	0.00620536	0.0154185	0.687344	-0.012673	0.0167523	0.449354	0	0	-0.0776529	0.0239232
chr21:27653485:T:A	T	0	0	0.00746523	0.00945251	0.429667	-0.000358853	0.0101882	0.971902	0	0	-0.0321831	0.0146752
chr21:27653799:A:G	G	0	0	0.0133416	0.0346114	0.69989	0.0229884	0.0370794	0.535273	0	0	0.0396805	0.0537564
chr21:27654512:G:A	A	0	0	0.00620536	0.0154185	0.687344	-0.012673	0.0167523	0.449354	0	0	-0.0776529	0.0239232
chr21:27654733:A:G	A	0	0	0.00664262	0.00946186	0.482653	-0.00100871	0.0101951	0.921186	0	0	-0.0314725	0.0146899
chr21:27654817:T:C	C	0	0	0.0133416	0.0346114	0.69989	0.0229884	0.0370794	0.535273	0	0	0.0396805	0.0537564
chr21:27655996:A:T	T	0	0	0.003192	0.0152363	0.834058	-0.0163754	0.0165786	0.323279	0	0	-0.0804872	0.0236379
chr21:27656011:A:G	G	0	0	-0.0672348	0.185053	0.71636	0.150608	0.200838	0.453316	0	0	0.896061	0.287149
chr21:27656065:C:T	T	0	0	0.00512842	0.0153539	0.738369	-0.0137226	0.0166834	0.410777	0	0	-0.0775405	0.0238229
chr21:27657251:A:G	G	0	0	0.00523808	0.0152926	0.731957	-0.010648	0.0165472	0.519904	0	0	-0.0653447	0.0237349
chr21:27657777:A:G	G	0	0	0.00523808	0.0152926	0.731957	-0.010648	0.0165472	0.519904	0	0	-0.0653447	0.0237349
chr21:27657892:T:C	C	0	0	0.0103319	0.0106667	0.332739	0.00931947	0.0114195	0.414441	0	0	-0.00416448	0.0165684
chr21:27658517:T:A	A	0	0	0.00653453	0.0152839	0.668984	-0.00970248	0.0165458	0.557606	0	0	-0.0667883	0.0237206
chr21:27659212:T:C	C	0	0	0.00431181	0.0101523	0.671046	0.00316611	0.0108691	0.770827	0	0	-0.00471265	0.0157688
chr21:27659542:T:C	C	0	0	0.00523808	0.0152926	0.731957	-0.010648	0.0165472	0.519904	0	0	-0.0653447	0.0237349
chr21:27659728:C:T	T	0	0	0.0688093	0.0369836	0.0628098	0.0541432	0.0396533	0.172123	0	0	-0.0603267	0.0574472
chr21:27660675:G:A	A	0	0	0.0101782	0.0108559	0.348464	0.00874123	0.011623	0.452014	0	0	-0.00591074	0.0168621
chr21:27660921:T:C	C	0	0	0.00590404	0.0143089	0.67989	-0.00983624	0.0155027	0.525764	0	0	-0.0647451	0.0222061
chr21:27661352:T:C	C	0	0	-0.00733136	0.0100929	0.467601	-0.00150174	0.0108404	0.88982	0	0	0.0239792	0.0156732
chr21:27661354:T:C	C	0	0	0.00667309	0.0154378	0.665555	-0.0126981	0.0167856	0.449358	0	0	-0.0796801	0.023952
chr21:27661568:C:A	A	0	0	0.00323767	0.0109692	0.767872	0.00631507	0.0117515	0.591002	0	0	0.0126584	0.0170368
chr21:27661899:G:C	C	0	0	0.00667309	0.0154378	0.665555	-0.0126981	0.0167856	0.449358	0	0	-0.0796801	0.023952
chr21:27662106:G:T	T	0	0	-0.00733136	0.0100929	0.467601	-0.00150174	0.0108404	0.88982	0	0	0.0239792	0.0156732
chr21:27662318:A:T	T	0	0	-0.00733136	0.0100929	0.467601	-0.00150174	0.0108404	0.88982	0	0	0.0239792	0.0156732
chr21:27662377:T:C	C	0	0	-0.00733136	0.0100929	0.467601	-0.00150174	0.0108404	0.88982	0	0	0.0239792	0.0156732
chr21:27662454:G:A	A	0	0	0.0092667	0.0108248	0.391963	0.00875785	0.0115879	0.449785	0	0	-0.00209306	0.0168138
chr21:27662750:C:T	T	0	0	-0.00733136	0.0100929	0.467601	-0.00150174	0.0108404	0.88982	0	0	0.0239792	0.0156732
chr21:27664264:A:C	C	0	0	0.00754708	0.0107993	0.484646	0.00589114	0.0115631	0.610417	0	0	-0.00681143	0.0167738
chr21:27664273:T:A	A	0	0	-0.00733136	0.0100929	0.467601	-0.00150174	0.0108404	0.88982	0	0	0.0239792	0.0156732
chr21:27664460:T:C	C	0	0	-0.00733136	0.0100929	0.467601	-0.00150174	0.0108404	0.88982	0	0	0.0239792	0.0156732
chr21:27664916:T:C	C	0	0	0.00667309	0.0154378	0.665555	-0.0126981	0.0167856	0.449358	0	0	-0.0796801	0.023952
chr21:27664985:T:C	C	0	0	-0.00238466	0.0113315	0.83332	-0.00177306	0.0121304	0.883789	0	0	0.0025157	0.0176004
chr21:27665093:G:A	A	0	0	0.00891911	0.0122865	0.467883	0.0158153	0.013194	0.230654	0	0	0.0283665	0.0190799
chr21:27665108:A:G	G	0	0	-0.00733136	0.0100929	0.467601	-0.00150174	0.0108404	0.88982	0	0	0.0239792	0.0156732
chr21:27666144:G:A	A	0	0	-0.00340905	0.0094669	0.718771	-0.00380974	0.0101342	0.70697	0	0	-0.00164817	0.0147042
chr21:27666979:A:T	T	0	0	-0.00733136	0.0100929	0.467601	-0.00150174	0.0108404	0.88982	0	0	0.0239792	0.0156732
chr21:27667896:A:G	G	0	0	0.0133416	0.0346114	0.69989	0.0229884	0.0370794	0.535273	0	0	0.0396805	0.0537564
chr21:27668419:G:A	A	0	0	-0.00733136	0.0100929	0.467601	-0.00150174	0.0108404	0.88982	0	0	0.0239792	0.0156732
chr21:27668421:G:A	A	0	0	0.000968978	0.0110208	0.929938	0.00240005	0.0117994	0.838819	0	0	0.00588649	0.0171174
chr21:27668807:G:A	A	0	0	-0.00733136	0.0100929	0.467601	-0.00150174	0.0108404	0.88982	0	0	0.0239792	0.0156732
chr21:27669754:T:G	G	0	0	0.0133416	0.0346114	0.69989	0.0229884	0.0370794	0.535273	0	0	0.0396805	0.0537564
chr21:27670599:G:A	A	0	0	-0.00752908	0.0100914	0.455614	-0.00169999	0.0108388	0.875368	0	0	0.023977	0.0156709
chr21:27670838:T:C	C	0	0	-0.00733136	0.0100929	0.467601	-0.00150174	0.0108404	0.88982	0	0	0.0239792	0.0156732
chr21:27670897:A:G	G	0	0	-0.00340905	0.0094669	0.718771	-0.00380974	0.0101342	0.70697	0	0	-0.00164817	0.0147042
chr21:27670930:T:C	C	0	0	-0.00340905	0.0094669	0.718771	-0.00380974	0.0101342	0.70697	0	0	-0.00164817	0.0147042
chr21:27670940:G:A	A	0	0	0.00568489	0.111179	0.95922	0.00668034	0.119014	0.955238	0	0	0.00409461	0.172685
chr21:27671196:T:A	A	0	0	-0.00752908	0.0100914	0.455614	-0.00169999	0.0108388	0.875368	0	0	0.023977	0.0156709
chr21:27671348:G:A	A	0	0	0.0133416	0.0346114	0.69989	0.0229884	0.0370794	0.535273	0	0	0.0396805	0.0537564
chr21:27671413:C:A	A	0	0	-0.00752908	0.0100914	0.455614	-0.00169999	0.0108388	0.875368	0	0	0.023977	0.0156709
chr21:27672058:T:C	C	0	0	0.0133416	0.0346114	0.69989	0.0229884	0.0370794	0.535273	0	0	0.0396805	0.0537564
chr21:27672265:T:C	C	0	0	-0.00745971	0.0100762	0.4591	-0.00164001	0.0108225	0.879552	0	0	0.0239384	0.0156473
chr21:27672429:T:C	C	0	0	-0.00745971	0.0100762	0.4591	-0.00164001	0.0108225	0.879552	0	0	0.0239384	0.0156473
chr21:27672843:G:A	A	0	0	0.0133416	0.0346114	0.69989	0.0229884	0.0370794	0.535273	0	0	0.0396805	0.0537564
chr21:27672885:A:G	G	0	0	0.00569569	0.0153114	0.7099	-0.0106679	0.0165778	0.519896	0	0	-0.067309	0.023763
chr21:27673277:A:G	G	0	0	-0.00745971	0.0100762	0.4591	-0.00164001	0.0108225	0.879552	0	0	0.0239384	0.0156473
chr21:27673538:C:T	T	0	0	-0.00752908	0.0100914	0.455614	-0.00169999	0.0108388	0.875368	0	0	0.023977	0.0156709
chr21:27674443:C:T	T	0	0	-0.00752908	0.0100914	0.455614	-0.00169999	0.0108388	0.875368	0	0	0.023977	0.0156709
chr21:27675931:G:T	T	0	0	-0.00822063	0.0100953	0.415472	-0.00205172	0.0108473	0.849979	0	0	0.0253748	0.0156767
chr21:27675942:G:A	A	0	0	-0.00822063	0.0100953	0.415472	-0.00205172	0.0108473	0.849979	0	0	0.0253748	0.0156767
chr21:27675970:T:C	C	0	0	-0.00822063	0.0100953	0.415472	-0.00205172	0.0108473	0.849979	0	0	0.0253748	0.0156767
chr21:27675975:A:G	G	0	0	-0.00822063	0.0100953	0.415472	-0.00205172	0.0108473	0.849979	0	0	0.0253748	0.0156767
chr21:27675999:A:G	G	0	0	-0.00822063	0.0100953	0.415472	-0.00205172	0.0108473	0.849979	0	0	0.0253748	0.0156767
chr21:27676042:A:T	T	0	0	-0.00687661	0.0100907	0.495568	-0.00117842	0.0108364	0.913404	0	0	0.0234386	0.0156698
chr21:27676046:G:A	A	0	0	-0.00692211	0.0100975	0.493011	-0.0010258	0.0108461	0.92465	0	0	0.0242535	0.0156803
chr21:27676047:G:T	T	0	0	-0.00687661	0.0100907	0.495568	-0.00117842	0.0108364	0.913404	0	0	0.0234386	0.0156698
chr21:27676074:A:C	C	0	0	0.0133416	0.0346114	0.69989	0.0229884	0.0370794	0.535273	0	0	0.0396805	0.0537564
chr21:27676119:A:T	T	0	0	-0.130145	0.113594	0.251918	-0.22017	0.122366	0.0719764	0	0	-0.370302	0.17637
chr21:27676124:T:A	A	0	0	0.00257417	0.0108896	0.813132	0.00588423	0.0116678	0.614042	0	0	0.0136154	0.0169128
chr21:27676511:G:A	A	0	0	-0.00752908	0.0100914	0.455614	-0.00169999	0.0108388	0.875368	0	0	0.023977	0.0156709
chr21:27676950:A:G	G	0	0	-0.00752908	0.0100914	0.455614	-0.00169999	0.0108388	0.875368	0	0	0.023977	0.0156709
chr21:27676998:C:T	T	0	0	-0.00752908	0.0100914	0.455614	-0.00169999	0.0108388	0.875368	0	0	0.023977	0.0156709
chr21:27677055:C:G	G	0	0	-0.00752908	0.0100914	0.455614	-0.00169999	0.0108388	0.875368	0	0	0.023977	0.0156709
chr21:27677143:T:C	C	0	0	-0.00752908	0.0100914	0.455614	-0.00169999	0.0108388	0.875368	0	0	0.023977	0.0156709
chr21:27677313:T:C	C	0	0	-0.00752908	0.0100914	0.455614	-0.00169999	0.0108388	0.875368	0	0	0.023977	0.0156709
chr21:27677353:C:A	A	0	0	-0.00733136	0.0100929	0.467601	-0.00150174	0.0108404	0.88982	0	0	0.0239792	0.0156732
chr21:27677390:G:A	A	0	0	-0.00752908	0.0100914	0.455614	-0.00169999	0.0108388	0.875368	0	0	0.023977	0.0156709
chr21:27677673:C:T	T	0	0	-0.00752908	0.0100914	0.455614	-0.00169999	0.0108388	0.875368	0	0	0.023977	0.0156709
chr21:27677855:G:A	A	0	0	0.00557371	0.0137967	0.686221	0.00196504	0.0147791	0.894225	0	0	-0.0148437	0.0214284
chr21:27677977:C:T	T	0	0	-0.00752908	0.0100914	0.455614	-0.00169999	0.0108388	0.875368	0	0	0.023977	0.0156709
chr21:27678012:G:C	C	0	0	0.0133416	0.0346114	0.69989	0.0229884	0.0370794	0.535273	0	0	0.0396805	0.0537564
chr21:27678141:G:A	A	0	0	-0.00752908	0.0100914	0.455614	-0.00169999	0.0108388	0.875368	0	0	0.023977	0.0156709
chr21:27678227:A:C	C	0	0	-0.00752908	0.0100914	0.455614	-0.00169999	0.0108388	0.875368	0	0	0.023977	0.0156709
chr21:27678423:T:C	C	0	0	-0.00752908	0.0100914	0.455614	-0.00169999	0.0108388	0.875368	0	0	0.023977	0.0156709
chr21:27678760:G:T	T	0	0	-0.00752908	0.0100914	0.455614	-0.00169999	0.0108388	0.875368	0	0	0.023977	0.0156709
chr21:27678991:G:T	T	0	0	-0.00785932	0.0100739	0.435293	-0.00165796	0.0108249	0.878271	0	0	0.0255083	0.0156433
chr21:27679041:A:T	T	0	0	-0.00785932	0.0100739	0.435293	-0.00165796	0.0108249	0.878271	0	0	0.0255083	0.0156433
chr21:27679216:G:T	T	0	0	0.00569569	0.0153114	0.7099	-0.0106679	0.0165778	0.519896	0	0	-0.067309	0.023763
chr21:27679555:T:G	G	0	0	-0.00782144	0.0100765	0.437627	-0.00171637	0.0108264	0.874035	0	0	0.0251122	0.0156474
chr21:27679645:G:T	T	0	0	-0.00782144	0.0100765	0.437627	-0.00171637	0.0108264	0.874035	0	0	0.0251122	0.0156474
chr21:27679659:G:A	A	0	0	-0.0076244	0.010078	0.449326	-0.0015187	0.010828	0.888457	0	0	0.0251148	0.0156497
chr21:27679662:C:G	G	0	0	-0.00782144	0.0100765	0.437627	-0.00171637	0.0108264	0.874035	0	0	0.0251122	0.0156474
chr21:27679756:A:G	G	0	0	-0.00785932	0.0100739	0.435293	-0.00165796	0.0108249	0.878271	0	0	0.0255083	0.0156433
chr21:27679770:T:C	C	0	0	-0.00785932	0.0100739	0.435293	-0.00165796	0.0108249	0.878271	0	0	0.0255083	0.0156433
chr21:27679801:T:C	C	0	0	-0.00785932	0.0100739	0.435293	-0.00165796	0.0108249	0.878271	0	0	0.0255083	0.0156433
chr21:27680041:C:T	T	0	0	-0.00785932	0.0100739	0.435293	-0.00165796	0.0108249	0.878271	0	0	0.0255083	0.0156433
chr21:27680156:A:G	G	0	0	0.00569569	0.0153114	0.7099	-0.0106679	0.0165778	0.519896	0	0	-0.067309	0.023763
chr21:27680272:T:C	C	0	0	-0.00816387	0.0100887	0.418395	-0.00264745	0.0108321	0.806916	0	0	0.0226909	0.0156672
chr21:27680342:A:C	C	0	0	-0.00816387	0.0100887	0.418395	-0.00264745	0.0108321	0.806916	0	0	0.0226909	0.0156672
chr21:27680427:T:G	G	0	0	-0.00816387	0.0100887	0.418395	-0.00264745	0.0108321	0.806916	0	0	0.0226909	0.0156672
chr21:27680714:A:G	G	0	0	-0.00816387	0.0100887	0.418395	-0.00264745	0.0108321	0.806916	0	0	0.0226909	0.0156672
chr21:27680810:A:C	C	0	0	-0.00816387	0.0100887	0.418395	-0.00264745	0.0108321	0.806916	0	0	0.0226909	0.0156672
chr21:27680811:G:A	A	0	0	-0.00816387	0.0100887	0.418395	-0.00264745	0.0108321	0.806916	0	0	0.0226909	0.0156672
chr21:27680920:T:A	A	0	0	-0.00796644	0.0100902	0.429807	-0.00244956	0.0108338	0.82112	0	0	0.0226928	0.0156695
chr21:27681233:C:A	A	0	0	-0.00796644	0.0100902	0.429807	-0.00244956	0.0108338	0.82112	0	0	0.0226928	0.0156695
chr21:27681381:T:C	C	0	0	-0.00809521	0.0100751	0.421693	-0.00258545	0.0108176	0.811102	0	0	0.0226635	0.0156461
chr21:27681488:G:C	C	0	0	-0.00321613	0.0308362	0.916933	0.00527427	0.0330344	0.873149	0	0	0.0349239	0.0478929
chr21:27681585:C:T	T	0	0	-0.00809521	0.0100751	0.421693	-0.00258545	0.0108176	0.811102	0	0	0.0226635	0.0156461
chr21:27681616:T:C	C	0	0	-0.00818144	0.0100752	0.41677	-0.00280194	0.0108161	0.795595	0	0	0.0221277	0.0156463
chr21:27681638:G:A	A	0	0	-0.00809521	0.0100751	0.421693	-0.00258545	0.0108176	0.811102	0	0	0.0226635	0.0156461
chr21:27681656:A:G	G	0	0	0.00116232	0.0332358	0.972102	0.0023489	0.0355784	0.947362	0	0	0.0048808	0.0516224
chr21:27681691:C:G	G	0	0	-0.00809521	0.0100751	0.421693	-0.00258545	0.0108176	0.811102	0	0	0.0226635	0.0156461
chr21:27681707:T:C	C	0	0	-0.00809521	0.0100751	0.421693	-0.00258545	0.0108176	0.811102	0	0	0.0226635	0.0156461
chr21:27681978:T:A	A	0	0	-0.00809521	0.0100751	0.421693	-0.00258545	0.0108176	0.811102	0	0	0.0226635	0.0156461
chr21:27682231:A:G	G	0	0	-0.0097458	0.0100788	0.333564	-0.00461289	0.0108172	0.669788	0	0	0.0211134	0.0156525
chr21:27682235:G:T	T	0	0	-0.0097458	0.0100788	0.333564	-0.00461289	0.0108172	0.669788	0	0	0.0211134	0.0156525
chr21:27682238:C:T	T	0	0	-0.00961767	0.0100917	0.340576	-0.00448099	0.0108311	0.679082	0	0	0.0211289	0.0156725
chr21:27682386:C:T	T	0	0	-0.00809521	0.0100751	0.421693	-0.00258545	0.0108176	0.811102	0	0	0.0226635	0.0156461
chr21:27682407:T:C	C	0	0	-0.00809521	0.0100751	0.421693	-0.00258545	0.0108176	0.811102	0	0	0.0226635	0.0156461
chr21:27682442:T:A	A	0	0	-0.00893543	0.0100761	0.37519	-0.0034238	0.0108186	0.751644	0	0	0.0226712	0.0156476
chr21:27682446:G:A	A	0	0	-0.00893543	0.0100761	0.37519	-0.0034238	0.0108186	0.751644	0	0	0.0226712	0.0156476
chr21:27682455:T:G	G	0	0	-0.00893543	0.0100761	0.37519	-0.0034238	0.0108186	0.751644	0	0	0.0226712	0.0156476
chr21:27682726:C:T	T	0	0	-0.00809521	0.0100751	0.421693	-0.00258545	0.0108176	0.811102	0	0	0.0226635	0.0156461
chr21:27682985:G:T	T	0	0	-0.00809521	0.0100751	0.421693	-0.00258545	0.0108176	0.811102	0	0	0.0226635	0.0156461
chr21:27683005:A:C	C	0	0	0.0133416	0.0346114	0.69989	0.0229884	0.0370794	0.535273	0	0	0.0396805	0.0537564
chr21:27683097:T:A	A	0	0	-0.00809521	0.0100751	0.421693	-0.00258545	0.0108176	0.811102	0	0	0.0226635	0.0156461
chr21:27683133:C:T	T	0	0	-0.00809521	0.0100751	0.421693	-0.00258545	0.0108176	0.811102	0	0	0.0226635	0.0156461
chr21:27683626:T:C	C	0	0	-0.00809521	0.0100751	0.421693	-0.00258545	0.0108176	0.811102	0	0	0.0226635	0.0156461
chr21:27684049:A:T	T	0	0	0.0133416	0.0346114	0.69989	0.0229884	0.0370794	0.535273	0	0	0.0396805	0.0537564
chr21:27684051:T:G	G	0	0	-0.00767749	0.0100644	0.445561	-0.00212849	0.0108066	0.843857	0	0	0.0228249	0.0156293
chr21:27684065:G:T	T	0	0	-0.00825595	0.0100768	0.412614	-0.00265918	0.0108204	0.805871	0	0	0.0230214	0.0156487
chr21:27684071:C:T	T	0	0	-0.00825595	0.0100768	0.412614	-0.00265918	0.0108204	0.805871	0	0	0.0230214	0.0156487
chr21:27684452:C:A	A	0	0	-0.00809521	0.0100751	0.421693	-0.00258545	0.0108176	0.811102	0	0	0.0226635	0.0156461
chr21:27684535:G:A	A	0	0	0.0133416	0.0346114	0.69989	0.0229884	0.0370794	0.535273	0	0	0.0396805	0.0537564
chr21:27684655:G:T	T	0	0	0.00330014	0.0111421	0.767088	0.00499907	0.0119301	0.675193	0	0	0.00698829	0.0173058
chr21:27685057:T:G	G	0	0	-0.00779158	0.0100603	0.438642	-0.0015988	0.0108103	0.882425	0	0	0.025473	0.0156222
chr21:27685256:T:C	C	0	0	-0.00779158	0.0100603	0.438642	-0.0015988	0.0108103	0.882425	0	0	0.025473	0.0156222
chr21:27685409:C:T	T	0	0	-0.00779158	0.0100603	0.438642	-0.0015988	0.0108103	0.882425	0	0	0.025473	0.0156222
chr21:27685427:T:C	C	0	0	-0.00779158	0.0100603	0.438642	-0.0015988	0.0108103	0.882425	0	0	0.025473	0.0156222
chr21:27685786:A:G	G	0	0	-0.00779158	0.0100603	0.438642	-0.0015988	0.0108103	0.882425	0	0	0.025473	0.0156222
chr21:27686035:A:G	G	0	0	-0.00810729	0.0100646	0.420517	-0.0019157	0.0108149	0.859402	0	0	0.0254681	0.0156289
chr21:27686049:A:T	T	0	0	-0.00810729	0.0100646	0.420517	-0.0019157	0.0108149	0.859402	0	0	0.0254681	0.0156289
chr21:27686078:A:G	G	0	0	-0.00827933	0.0100654	0.410762	-0.00200076	0.0108169	0.853255	0	0	0.0258259	0.0156299
chr21:27686373:T:A	A	0	0	-0.00809521	0.0100751	0.421693	-0.00258545	0.0108176	0.811102	0	0	0.0226635	0.0156461
chr21:27686411:C:T	T	0	0	0.00554699	0.0153133	0.717178	-0.0109447	0.0165827	0.509249	0	0	-0.067836	0.0237656
chr21:27687023:C:T	T	0	0	-0.00754947	0.0100981	0.454694	-0.00184559	0.0108444	0.864862	0	0	0.023462	0.0156815
chr21:27687177:A:G	G	0	0	-0.00809521	0.0100751	0.421693	-0.00258545	0.0108176	0.811102	0	0	0.0226635	0.0156461
chr21:27687306:T:A	A	0	0	0.00554699	0.0153133	0.717178	-0.0109447	0.0165827	0.509249	0	0	-0.067836	0.0237656
chr21:27687316:A:T	T	0	0	-0.00809521	0.0100751	0.421693	-0.00258545	0.0108176	0.811102	0	0	0.0226635	0.0156461
chr21:27687434:G:A	A	0	0	0.0133416	0.0346114	0.69989	0.0229884	0.0370794	0.535273	0	0	0.0396805	0.0537564
chr21:27687568:G:A	A	0	0	-0.00774805	0.0100898	0.442541	-0.00261716	0.0108289	0.809027	0	0	0.0211051	0.0156692
chr21:27687621:G:A	A	0	0	-0.00673795	0.0101068	0.50498	-0.00158258	0.0108473	0.884004	0	0	0.0212058	0.0156955
chr21:27688151:A:G	G	0	0	-0.00775978	0.0100888	0.441805	-0.00262876	0.0108279	0.808178	0	0	0.0211056	0.0156677
chr21:27688318:G:T	T	0	0	-0.00775978	0.0100888	0.441805	-0.00262876	0.0108279	0.808178	0	0	0.0211056	0.0156677
chr21:27688320:T:G	G	0	0	-0.00775978	0.0100888	0.441805	-0.00262876	0.0108279	0.808178	0	0	0.0211056	0.0156677
chr21:27688371:G:A	A	0	0	-0.00775978	0.0100888	0.441805	-0.00262876	0.0108279	0.808178	0	0	0.0211056	0.0156677
chr21:27688513:T:C	C	0	0	-0.00775978	0.0100888	0.441805	-0.00262876	0.0108279	0.808178	0	0	0.0211056	0.0156677
chr21:27688900:G:A	A	0	0	-0.00775978	0.0100888	0.441805	-0.00262876	0.0108279	0.808178	0	0	0.0211056	0.0156677
chr21:27689119:G:C	C	0	0	0.0133416	0.0346114	0.69989	0.0229884	0.0370794	0.535273	0	0	0.0396805	0.0537564
chr21:27689217:C:A	A	0	0	-0.0149549	0.0151949	0.325015	-0.00829155	0.0162972	0.610913	0	0	0.0274086	0.0235989
chr21:27689235:C:T	T	0	0	-0.00867059	0.010106	0.390912	-0.00359	0.0108457	0.74064	0	0	0.0208982	0.0156946
chr21:27689241:T:A	A	0	0	-0.00879418	0.0100888	0.383384	-0.00372144	0.0108273	0.731064	0	0	0.0208659	0.015668
chr21:27689286:C:A	A	0	0	-0.00805163	0.010087	0.424744	-0.00317843	0.0108232	0.769011	0	0	0.0200451	0.0156653
chr21:27689615:C:T	T	0	0	-0.00785419	0.0100885	0.436257	-0.00298075	0.0108248	0.783037	0	0	0.0200461	0.0156675
chr21:27689628:C:G	G	0	0	-0.00805163	0.010087	0.424744	-0.00317843	0.0108232	0.769011	0	0	0.0200451	0.0156653
chr21:27689813:G:A	A	0	0	-0.00805163	0.010087	0.424744	-0.00317843	0.0108232	0.769011	0	0	0.0200451	0.0156653
chr21:27690489:G:C	C	0	0	0.0117199	0.0107752	0.276739	0.0101367	0.0115371	0.379611	0	0	-0.00651236	0.016737
chr21:27690526:G:C	C	0	0	-0.00805163	0.010087	0.424744	-0.00317843	0.0108232	0.769011	0	0	0.0200451	0.0156653
chr21:27690747:A:C	C	0	0	-0.00805163	0.010087	0.424744	-0.00317843	0.0108232	0.769011	0	0	0.0200451	0.0156653
chr21:27690770:A:G	G	0	0	-0.00805163	0.010087	0.424744	-0.00317843	0.0108232	0.769011	0	0	0.0200451	0.0156653
chr21:27690927:G:A	A	0	0	-0.00812354	0.0101026	0.421337	-0.00324344	0.0108399	0.764778	0	0	0.0200735	0.0156895
chr21:27690940:A:C	C	0	0	-0.00805163	0.010087	0.424744	-0.00317843	0.0108232	0.769011	0	0	0.0200451	0.0156653
chr21:27690951:C:T	T	0	0	-0.00785419	0.0100885	0.436257	-0.00298075	0.0108248	0.783037	0	0	0.0200461	0.0156675
chr21:27691241:A:T	T	0	0	-0.00805163	0.010087	0.424744	-0.00317843	0.0108232	0.769011	0	0	0.0200451	0.0156653
chr21:27691746:G:A	A	0	0	0.0113031	0.0155637	0.467687	-0.00695922	0.0168899	0.680313	0	0	-0.0751191	0.0241511
chr21:27692049:T:A	A	0	0	-0.0161295	0.00975447	0.0982191	-0.0133056	0.0104508	0.202963	0	0	0.0116158	0.015152
chr21:27692209:T:C	C	0	0	0.0240903	0.0112174	0.0317469	0.0223386	0.0120112	0.0629119	0	0	-0.00720541	0.0174269
chr21:27692219:G:A	A	0	0	0.0133416	0.0346114	0.69989	0.0229884	0.0370794	0.535273	0	0	0.0396805	0.0537564
chr21:27692740:A:G	G	0	0	-0.0167313	0.00975484	0.0863124	-0.0147135	0.010447	0.159012	0	0	0.00829983	0.0151532
chr21:27693586:C:T	T	0	0	0.0133416	0.0346114	0.69989	0.0229884	0.0370794	0.535273	0	0	0.0396805	0.0537564
chr21:27693849:C:G	G	0	0	-0.00162417	0.0108534	0.881044	0.00107794	0.0116255	0.926124	0	0	0.0111147	0.016857
chr21:27693908:G:A	A	0	0	0.00688022	0.0150383	0.647302	-0.0104148	0.016311	0.523138	0	0	-0.0711403	0.0233362
chr21:27694109:C:T	T	0	0	-0.000629541	0.0109102	0.953986	0.0023026	0.0116875	0.843817	0	0	0.0120609	0.0169451
chr21:27694295:C:T	T	0	0	0.00688022	0.0150383	0.647302	-0.0104148	0.016311	0.523138	0	0	-0.0711403	0.0233362
chr21:27694368:A:G	G	0	0	-0.0268253	0.0129522	0.0383495	-0.0222224	0.0138829	0.109443	0	0	0.0189333	0.0201201
chr21:27694757:C:T	T	0	0	0.00688022	0.0150383	0.647302	-0.0104148	0.016311	0.523138	0	0	-0.0711403	0.0233362
chr21:27694892:T:C	C	0	0	0.00750741	0.0150109	0.616983	-0.00915915	0.0162669	0.573398	0	0	-0.0685552	0.0232953
chr21:27695182:A:C	C	0	0	-0.0149549	0.0151949	0.325015	-0.00829155	0.0162972	0.610913	0	0	0.0274086	0.0235989
chr21:27695414:C:T	T	0	0	0.0133416	0.0346114	0.69989	0.0229884	0.0370794	0.535273	0	0	0.0396805	0.0537564
chr21:27695421:T:C	C	0	0	0.0514936	0.1119	0.645391	0.239603	0.123146	0.0516936	0	0	0.773756	0.173462
chr21:27695702:C:G	G	0	0	0.00153243	0.0318341	0.961606	0.00270264	0.0340779	0.936788	0	0	0.00481349	0.0494452
chr21:27695725:A:G	G	0	0	0.0126515	0.0330294	0.701692	0.0215245	0.0353827	0.542966	0	0	0.0364975	0.0512995
chr21:27696058:T:A	A	0	0	0.0126515	0.0330294	0.701692	0.0215245	0.0353827	0.542966	0	0	0.0364975	0.0512995
chr21:27696108:C:T	T	0	0	0.00153243	0.0318341	0.961606	0.00270264	0.0340779	0.936788	0	0	0.00481349	0.0494452
chr21:27696232:G:A	A	0	0	0.00153243	0.0318341	0.961606	0.00270264	0.0340779	0.936788	0	0	0.00481349	0.0494452
chr21:27696233:G:T	T	0	0	0.0126515	0.0330294	0.701692	0.0215245	0.0353827	0.542966	0	0	0.0364975	0.0512995
chr21:27696247:A:G	G	0	0	0.0126515	0.0330294	0.701692	0.0215245	0.0353827	0.542966	0	0	0.0364975	0.0512995
chr21:27696267:A:T	T	0	0	0.0126515	0.0330294	0.701692	0.0215245	0.0353827	0.542966	0	0	0.0364975	0.0512995
chr21:27696332:C:T	T	0	0	0.00153243	0.0318341	0.961606	0.00270264	0.0340779	0.936788	0	0	0.00481349	0.0494452
chr21:27696442:C:G	G	0	0	0.00153243	0.0318341	0.961606	0.00270264	0.0340779	0.936788	0	0	0.00481349	0.0494452
chr21:27696474:G:A	A	0	0	-0.00799925	0.0278032	0.773569	-0.00491609	0.0297662	0.868821	0	0	0.0126821	0.0431841
chr21:27696512:C:T	T	0	0	0.0133416	0.0346114	0.69989	0.0229884	0.0370794	0.535273	0	0	0.0396805	0.0537564
chr21:27696578:G:C	C	0	0	0.0126515	0.0330294	0.701692	0.0215245	0.0353827	0.542966	0	0	0.0364975	0.0512995
chr21:27696761:T:C	C	0	0	0.00153243	0.0318341	0.961606	0.00270264	0.0340779	0.936788	0	0	0.00481349	0.0494452
chr21:27696954:C:T	T	0	0	0.00153243	0.0318341	0.961606	0.00270264	0.0340779	0.936788	0	0	0.00481349	0.0494452
chr21:27697031:A:T	T	0	0	0.0126515	0.0330294	0.701692	0.0215245	0.0353827	0.542966	0	0	0.0364975	0.0512995
chr21:27697448:C:A	A	0	0	0.00153243	0.0318341	0.961606	0.00270264	0.0340779	0.936788	0	0	0.00481349	0.0494452
chr21:27697515:G:T	T	0	0	-0.00507243	0.0105936	0.632067	-0.00435911	0.0113407	0.700698	0	0	0.00293411	0.0164544
chr21:27697739:T:G	G	0	0	0.00153243	0.0318341	0.961606	0.00270264	0.0340779	0.936788	0	0	0.00481349	0.0494452
chr21:27697747:A:G	G	0	0	0.00153243	0.0318341	0.961606	0.00270264	0.0340779	0.936788	0	0	0.00481349	0.0494452
chr21:27697751:A:G	G	0	0	0.0126515	0.0330294	0.701692	0.0215245	0.0353827	0.542966	0	0	0.0364975	0.0512995
chr21:27697756:C:G	G	0	0	0.0133416	0.0346114	0.69989	0.0229884	0.0370794	0.535273	0	0	0.0396805	0.0537564
chr21:27697831:T:G	G	0	0	-0.0624866	0.0541889	0.248859	-0.0762608	0.0580458	0.188912	0	0	-0.0566579	0.0841689
chr21:27697881:C:G	G	0	0	0.0126515	0.0330294	0.701692	0.0215245	0.0353827	0.542966	0	0	0.0364975	0.0512995
chr21:27698007:C:T	T	0	0	0.0133416	0.0346114	0.69989	0.0229884	0.0370794	0.535273	0	0	0.0396805	0.0537564
chr21:27698066:G:A	A	0	0	-0.00548855	0.0105762	0.603794	-0.00390959	0.0113241	0.729909	0	0	0.0064948	0.0164272
chr21:27698080:T:C	C	0	0	0.00153243	0.0318341	0.961606	0.00270264	0.0340779	0.936788	0	0	0.00481349	0.0494452
chr21:27698266:C:T	T	0	0	0.0126515	0.0330294	0.701692	0.0215245	0.0353827	0.542966	0	0	0.0364975	0.0512995
chr21:27698349:T:G	G	0	0	-0.0284143	0.0515685	0.581633	-0.0148528	0.055241	0.788028	0	0	0.0557831	0.0800944
chr21:27698351:C:T	T	0	0	0.0126515	0.0330294	0.701692	0.0215245	0.0353827	0.542966	0	0	0.0364975	0.0512995
chr21:27698836:T:A	A	0	0	0.015327	0.0329464	0.641781	0.0227103	0.035286	0.519831	0	0	0.0303699	0.0511717
chr21:27698875:T:C	C	0	0	0.0040704	0.0317599	0.898021	0.00389201	0.033998	0.908859	0	0	-0.000733762	0.0493301
chr21:27698971:T:C	C	0	0	0.0040704	0.0317599	0.898021	0.00389201	0.033998	0.908859	0	0	-0.000733762	0.0493301
chr21:27698973:T:C	C	0	0	0.015327	0.0329464	0.641781	0.0227103	0.035286	0.519831	0	0	0.0303699	0.0511717
chr21:27699144:A:G	G	0	0	0.015327	0.0329464	0.641781	0.0227103	0.035286	0.519831	0	0	0.0303699	0.0511717
chr21:27699175:G:A	A	0	0	0.015327	0.0329464	0.641781	0.0227103	0.035286	0.519831	0	0	0.0303699	0.0511717
chr21:27699213:T:C	C	0	0	0.0040704	0.0317599	0.898021	0.00389201	0.033998	0.908859	0	0	-0.000733762	0.0493301
chr21:27699349:A:C	C	0	0	0.0040704	0.0317599	0.898021	0.00389201	0.033998	0.908859	0	0	-0.000733762	0.0493301
chr21:27699383:T:C	C	0	0	0.0040704	0.0317599	0.898021	0.00389201	0.033998	0.908859	0	0	-0.000733762	0.0493301
chr21:27699442:C:T	T	0	0	0.015327	0.0329464	0.641781	0.0227103	0.035286	0.519831	0	0	0.0303699	0.0511717
chr21:27699478:C:T	T	0	0	0.0040704	0.0317599	0.898021	0.00389201	0.033998	0.908859	0	0	-0.000733762	0.0493301
chr21:27699505:A:G	G	0	0	0.015327	0.0329464	0.641781	0.0227103	0.035286	0.519831	0	0	0.0303699	0.0511717
chr21:27699544:T:A	A	0	0	0.015327	0.0329464	0.641781	0.0227103	0.035286	0.519831	0	0	0.0303699	0.0511717
chr21:27699672:T:C	C	0	0	0.0040704	0.0317599	0.898021	0.00389201	0.033998	0.908859	0	0	-0.000733762	0.0493301
chr21:27699740:C:T	T	0	0	0.0040704	0.0317599	0.898021	0.00389201	0.033998	0.908859	0	0	-0.000733762	0.0493301
chr21:27699741:A:G	G	0	0	0.0040704	0.0317599	0.898021	0.00389201	0.033998	0.908859	0	0	-0.000733762	0.0493301
chr21:27699802:A:G	G	0	0	0.0162748	0.0345165	0.637278	0.0242826	0.0369689	0.511285	0	0	0.0329388	0.0536102
chr21:27700000:T:C	C	0	0	0.0040704	0.0317599	0.898021	0.00389201	0.033998	0.908859	0	0	-0.000733762	0.0493301
chr21:27700014:G:A	A	0	0	0.0040704	0.0317599	0.898021	0.00389201	0.033998	0.908859	0	0	-0.000733762	0.0493301
chr21:27700452:T:C	C	0	0	0.015327	0.0329464	0.641781	0.0227103	0.035286	0.519831	0	0	0.0303699	0.0511717
chr21:27700510:G:C	C	0	0	0.015327	0.0329464	0.641781	0.0227103	0.035286	0.519831	0	0	0.0303699	0.0511717
chr21:27700669:G:C	C	0	0	0.0040704	0.0317599	0.898021	0.00389201	0.033998	0.908859	0	0	-0.000733762	0.0493301
chr21:27700751:A:G	G	0	0	-0.00184684	0.0109922	0.866573	0.000523546	0.0117723	0.964528	0	0	0.0097502	0.0170727
chr21:27701094:G:T	T	0	0	0.0040704	0.0317599	0.898021	0.00389201	0.033998	0.908859	0	0	-0.000733762	0.0493301
chr21:27701152:A:G	G	0	0	-0.00334217	0.0109825	0.760886	-0.000576217	0.0117639	0.960934	0	0	0.0113773	0.0170575
chr21:27701252:T:C	C	0	0	0.0040704	0.0317599	0.898021	0.00389201	0.033998	0.908859	0	0	-0.000733762	0.0493301
chr21:27701498:G:A	A	0	0	0.0162748	0.0345165	0.637278	0.0242826	0.0369689	0.511285	0	0	0.0329388	0.0536102
chr21:27701664:C:T	T	0	0	0.00392954	0.0331519	0.905647	0.00364666	0.0354881	0.918156	0	0	-0.00116357	0.0514922
chr21:27701713:C:T	T	0	0	0.0162748	0.0345165	0.637278	0.0242826	0.0369689	0.511285	0	0	0.0329388	0.0536102
chr21:27701739:G:A	A	0	0	0.00392954	0.0331519	0.905647	0.00364666	0.0354881	0.918156	0	0	-0.00116357	0.0514922
chr21:27701821:G:A	A	0	0	0.0040704	0.0317599	0.898021	0.00389201	0.033998	0.908859	0	0	-0.000733762	0.0493301
chr21:27703366:T:A	A	0	0	-0.0364556	0.0189482	0.0543595	-0.0429369	0.0203078	0.0344894	0	0	-0.0266597	0.0294337
chr21:27703392:G:C	C	0	0	-0.00506994	0.0266783	0.849278	0.0027459	0.028583	0.923467	0	0	0.0321492	0.0414347
chr21:27703745:A:G	G	0	0	-0.00506994	0.0266783	0.849278	0.0027459	0.028583	0.923467	0	0	0.0321492	0.0414347
chr21:27703777:C:A	A	0	0	-0.00506994	0.0266783	0.849278	0.0027459	0.028583	0.923467	0	0	0.0321492	0.0414347
chr21:27703800:G:T	T	0	0	-0.00506994	0.0266783	0.849278	0.0027459	0.028583	0.923467	0	0	0.0321492	0.0414347
chr21:27704030:C:T	T	0	0	-0.00506994	0.0266783	0.849278	0.0027459	0.028583	0.923467	0	0	0.0321492	0.0414347
chr21:27704155:G:T	T	0	0	-0.00506994	0.0266783	0.849278	0.0027459	0.028583	0.923467	0	0	0.0321492	0.0414347
chr21:27704947:A:G	G	0	0	-0.0316308	0.0186472	0.0898336	-0.0374656	0.0199813	0.060788	0	0	-0.0240005	0.0289654
chr21:27705121:C:G	G	0	0	-0.00568676	0.0273844	0.835491	0.00248789	0.0293404	0.932425	0	0	0.0336251	0.0425313
chr21:27705561:T:C	C	0	0	-0.0310657	0.0186233	0.095294	-0.0373541	0.0199589	0.0612688	0	0	-0.0258662	0.0289277
chr21:27706531:A:G	A	0	0	0.00635968	0.00937292	0.497444	-0.00206922	0.0101148	0.837906	0	0	-0.0346709	0.0145502
chr21:27707178:T:C	C	0	0	0.0162748	0.0345165	0.637278	0.0242826	0.0369689	0.511285	0	0	0.0329388	0.0536102
chr21:27709068:C:A	A	0	0	0.0162748	0.0345165	0.637278	0.0242826	0.0369689	0.511285	0	0	0.0329388	0.0536102
chr21:27710103:A:G	G	0	0	0.0162748	0.0345165	0.637278	0.0242826	0.0369689	0.511285	0	0	0.0329388	0.0536102
chr21:27710624:T:C	C	0	0	0.00757334	0.0138261	0.583859	-0.0114508	0.0150799	0.447646	0	0	-0.0782529	0.0214466
chr21:27710635:C:T	T	0	0	0.0162748	0.0345165	0.637278	0.0242826	0.0369689	0.511285	0	0	0.0329388	0.0536102
chr21:27710781:T:C	C	0	0	0.0162748	0.0345165	0.637278	0.0242826	0.0369689	0.511285	0	0	0.0329388	0.0536102
chr21:27711054:T:G	G	0	0	-0.0628546	0.0914084	0.49169	-0.168873	0.0991664	0.0885812	0	0	-0.436091	0.141846
chr21:27711513:T:C	C	0	0	0.0162748	0.0345165	0.637278	0.0242826	0.0369689	0.511285	0	0	0.0329388	0.0536102
chr21:27711534:G:A	A	0	0	0.0399341	0.0165649	0.0159191	0.0399153	0.0177329	0.0243904	0	0	-7.71758e-05	0.0257364
chr21:27712124:G:T	T	0	0	-0.0364556	0.0189482	0.0543595	-0.0429369	0.0203078	0.0344894	0	0	-0.0266597	0.0294337
chr21:27712999:A:G	G	0	0	0.0162748	0.0345165	0.637278	0.0242826	0.0369689	0.511285	0	0	0.0329388	0.0536102
chr21:27713568:C:G	G	0	0	0.0065254	0.0135298	0.629594	-0.0108108	0.0147207	0.462706	0	0	-0.0713098	0.0209906
chr21:27713764:A:G	G	0	0	-0.0316308	0.0186472	0.0898336	-0.0374656	0.0199813	0.060788	0	0	-0.0240005	0.0289654
chr21:27713811:T:C	C	0	0	0.0162748	0.0345165	0.637278	0.0242826	0.0369689	0.511285	0	0	0.0329388	0.0536102
chr21:27714088:T:C	C	0	0	0.0162748	0.0345165	0.637278	0.0242826	0.0369689	0.511285	0	0	0.0329388	0.0536102
chr21:27714138:G:A	A	0	0	0.00654175	0.0134814	0.627504	-0.0100041	0.0146486	0.494646	0	0	-0.0680587	0.0209176
chr21:27714548:C:A	A	0	0	0.0701198	0.0351636	0.0461409	0.0582173	0.0376859	0.122394	0	0	-0.0489589	0.0546231
chr21:27714550:C:A	A	0	0	0.041031	0.0169249	0.015338	0.0306091	0.0181873	0.0923762	0	0	-0.0428688	0.0262888
chr21:27714552:A:C	C	0	0	-0.0233338	0.0105044	0.0263282	-0.0169864	0.0112862	0.132309	0	0	0.0261088	0.0163155
chr21:27714554:A:C	C	0	0	-0.0260875	0.0229577	0.255819	-0.0331568	0.0245992	0.177696	0	0	-0.0290785	0.0356583
chr21:27714556:A:C	C	0	0	0.0595569	0.0720393	0.408391	0.00905437	0.0774968	0.906991	0	0	-0.207734	0.111858
chr21:27714571:C:T	T	0	0	-0.0035746	0.010228	0.72672	-0.00972002	0.0109885	0.376391	0	0	-0.0252782	0.0158823
chr21:27714573:C:T	T	0	0	0.0207983	0.0239276	0.384728	0.0254265	0.0256235	0.321046	0	0	0.0190373	0.0371651
chr21:27714662:C:A	A	0	0	-0.0626404	0.0617823	0.310636	-0.0746608	0.0661617	0.259126	0	0	-0.0494438	0.0959638
chr21:27714664:C:A	A	0	0	-0.0435164	0.0265369	0.101037	-0.0482147	0.0284164	0.0897491	0	0	-0.0193258	0.0412222
chr21:27714666:C:A	A	0	0	-0.0176001	0.0101569	0.0831273	-0.0192595	0.0108758	0.0765832	0	0	-0.00682577	0.0157779
chr21:27714668:A:C	C	0	0	-0.00920606	0.0143575	0.521391	0.00273422	0.0154759	0.859763	0	0	0.0491144	0.02229
chr21:27714939:T:G	G	0	0	-0.0476604	0.0221656	0.0315397	-0.054339	0.02375	0.0221397	0	0	-0.0274714	0.0344337
chr21:27715402:A:G	G	0	0	0.0162748	0.0345165	0.637278	0.0242826	0.0369689	0.511285	0	0	0.0329388	0.0536102
chr21:27716226:T:A	A	0	0	-0.0353398	0.0189893	0.0627389	-0.0422887	0.0203553	0.037753	0	0	-0.028583	0.0294969
chr21:27716384:G:A	A	0	0	-0.0347428	0.0189638	0.0669426	-0.0421588	0.0203318	0.0381224	0	0	-0.0305044	0.0294566
chr21:27717019:G:C	C	0	0	0.0193318	0.026304	0.462377	-0.00815877	0.0284656	0.774405	0	0	-0.113078	0.0408256
chr21:27717995:G:A	A	0	0	-0.00364784	0.0274554	0.894301	-0.00089397	0.0293931	0.975737	0	0	0.0113276	0.0426439
chr21:27718059:C:T	T	0	0	0.0162748	0.0345165	0.637278	0.0242826	0.0369689	0.511285	0	0	0.0329388	0.0536102
chr21:27719390:A:G	G	0	0	0.0162748	0.0345165	0.637278	0.0242826	0.0369689	0.511285	0	0	0.0329388	0.0536102
chr21:27720318:T:C	C	0	0	-0.0316308	0.0186472	0.0898336	-0.0374656	0.0199813	0.060788	0	0	-0.0240005	0.0289654
chr21:27720998:A:G	G	0	0	-0.0313586	0.0178253	0.0785404	-0.038754	0.0191149	0.0426188	0	0	-0.0304196	0.0276876
chr21:27721434:C:T	T	0	0	0.00611077	0.0124233	0.622804	0.0107473	0.0133174	0.419662	0	0	0.0190715	0.0192945
chr21:27723769:C:T	T	0	0	0.0113309	0.0125537	0.366741	0.016073	0.0134577	0.232347	0	0	0.0195059	0.0194974
chr21:27724288:C:T	T	0	0	0.0162748	0.0345165	0.637278	0.0242826	0.0369689	0.511285	0	0	0.0329388	0.0536102
chr21:27724977:A:G	G	0	0	-0.0306368	0.0183986	0.0958788	-0.0362897	0.0197142	0.0656521	0	0	-0.0232523	0.028579
chr21:27725016:T:C	C	0	0	-0.0306368	0.0183986	0.0958788	-0.0362897	0.0197142	0.0656521	0	0	-0.0232523	0.028579
chr21:27726187:T:C	C	0	0	-0.0378753	0.0181034	0.0364238	-0.0446436	0.0194069	0.0214257	0	0	-0.0278404	0.0281219
chr21:27727723:A:G	G	0	0	-0.0391464	0.0182168	0.0316409	-0.0461827	0.0195304	0.0180465	0	0	-0.0289427	0.0282982
chr21:27727748:G:T	T	0	0	-0.0391464	0.0182168	0.0316409	-0.0461827	0.0195304	0.0180465	0	0	-0.0289427	0.0282982
chr21:27727935:G:T	T	0	0	-0.0920887	0.0738799	0.212594	-0.109718	0.0791323	0.165591	0	0	-0.0725138	0.114756
chr21:27728517:A:T	T	0	0	0.00167218	0.0138522	0.903916	-0.0152341	0.0150491	0.311397	0	0	-0.0695412	0.0214929
chr21:27728773:T:C	C	0	0	-0.0376892	0.0179704	0.0359676	-0.0444236	0.0192645	0.0211113	0	0	-0.027701	0.0279153
chr21:27728969:G:A	A	0	0	-0.0352991	0.0186878	0.0589073	-0.0415752	0.0200279	0.0379061	0	0	-0.0258158	0.029029
chr21:27729168:G:C	C	0	0	0.0162748	0.0345165	0.637278	0.0242826	0.0369689	0.511285	0	0	0.0329388	0.0536102
chr21:27729316:G:C	C	0	0	0.0112923	0.0136563	0.408298	-0.00805848	0.0149113	0.588901	0	0	-0.0795963	0.021182
chr21:27729407:G:A	A	0	0	0.0162748	0.0345165	0.637278	0.0242826	0.0369689	0.511285	0	0	0.0329388	0.0536102
chr21:27730067:T:C	C	0	0	0.0109873	0.0136373	0.420427	-0.0080788	0.0148828	0.587249	0	0	-0.0784253	0.0211532
chr21:27730325:A:T	T	0	0	0.0129029	0.0124039	0.298233	0.0181025	0.0133016	0.173535	0	0	0.0213878	0.0192647
chr21:27730446:G:A	A	0	0	-0.0474869	0.0193151	0.0139504	-0.0521671	0.0206892	0.0116869	0	0	-0.0192512	0.0300085
chr21:27730707:C:T	T	0	0	-0.00799925	0.0278032	0.773569	-0.00491609	0.0297662	0.868821	0	0	0.0126821	0.0431841
chr21:27730890:C:G	G	0	0	-0.0364556	0.0189482	0.0543595	-0.0429369	0.0203078	0.0344894	0	0	-0.0266597	0.0294337
chr21:27730941:C:T	T	0	0	0.0383317	0.0373988	0.305389	0.0386654	0.0400346	0.334144	0	0	0.00137273	0.0580915
chr21:27734520:G:A	A	0	0	0.00445412	0.0138809	0.7483	-0.0137472	0.0151141	0.363055	0	0	-0.074868	0.0215341
chr21:27734664:G:C	C	0	0	0.00390125	0.0138792	0.778644	-0.0137971	0.0150985	0.36082	0	0	-0.0727992	0.0215329
chr21:27735138:T:C	C	0	0	-0.0156323	0.0188288	0.406407	-0.0175145	0.0201578	0.384917	0	0	-0.00774215	0.029246
chr21:27735383:G:A	A	0	0	-0.0774173	0.0629155	0.218511	-0.0625423	0.0673876	0.353357	0	0	0.0611859	0.0977249
chr21:27735499:G:A	A	0	0	-0.0974794	0.0671803	0.146777	-0.0933411	0.0719181	0.194329	0	0	0.0170222	0.104356
chr21:27737079:A:G	G	0	0	-0.0208822	0.0129275	0.106239	-0.0167434	0.013853	0.226797	0	0	0.0170242	0.0200803
chr21:27737516:T:C	C	0	0	0.0162748	0.0345165	0.637278	0.0242826	0.0369689	0.511285	0	0	0.0329388	0.0536102
chr21:27737554:C:T	T	0	0	-0.00134587	0.0116	0.907634	0.00249515	0.0124311	0.84092	0	0	0.0157994	0.0180159
chr21:27738981:G:C	C	0	0	-0.00403759	0.0118242	0.732751	-0.0175969	0.0128239	0.170003	0	0	-0.055774	0.0183487
chr21:27739154:G:A	A	0	0	-0.00520387	0.011852	0.66061	-0.0189277	0.0128573	0.140985	0	0	-0.0564506	0.0183915
chr21:27739591:T:C	C	0	0	0.013998	0.035573	0.69395	0.0212671	0.0380959	0.576672	0	0	0.0299003	0.0552515
chr21:27739924:G:C	C	0	0	-0.0322981	0.02247	0.150608	-0.0387422	0.0240737	0.107547	0	0	-0.0265067	0.0349025
chr21:27739958:G:A	A	0	0	-0.0175052	0.018741	0.350273	-0.0195983	0.0200643	0.32868	0	0	-0.00860981	0.0291099
chr21:27740257:C:A	A	0	0	0.0024479	0.0140523	0.861709	-0.0170141	0.0153303	0.267069	0	0	-0.0800538	0.0217968
chr21:27740344:C:T	T	0	0	-0.0175052	0.018741	0.350273	-0.0195983	0.0200643	0.32868	0	0	-0.00860981	0.0291099
chr21:27740524:T:C	C	0	0	-0.0307617	0.0220085	0.162197	-0.0369047	0.0235782	0.117535	0	0	-0.0252682	0.0341854
chr21:27740792:C:T	T	0	0	-0.0175052	0.018741	0.350273	-0.0195983	0.0200643	0.32868	0	0	-0.00860981	0.0291099
chr21:27740905:T:C	C	0	0	-0.0175052	0.018741	0.350273	-0.0195983	0.0200643	0.32868	0	0	-0.00860981	0.0291099
chr21:27741066:G:A	A	0	0	0.0162748	0.0345165	0.637278	0.0242826	0.0369689	0.511285	0	0	0.0329388	0.0536102
chr21:27741415:G:A	A	0	0	-0.0218929	0.0214582	0.307606	-0.021271	0.0229707	0.354443	0	0	0.00255821	0.0333309
chr21:27741682:T:C	C	0	0	0.0162748	0.0345165	0.637278	0.0242826	0.0369689	0.511285	0	0	0.0329388	0.0536102
chr21:27741986:A:T	T	0	0	-0.0860346	0.261487	0.74214	0.149413	0.282189	0.596475	0	0	0.968474	0.405918
chr21:27743133:T:C	C	0	0	0.0162748	0.0345165	0.637278	0.0242826	0.0369689	0.511285	0	0	0.0329388	0.0536102
chr21:27743155:T:A	A	0	0	0.00613659	0.0124705	0.622657	0.0108978	0.0133689	0.414978	0	0	0.0195846	0.0193676
chr21:27743424:G:A	A	0	0	-0.0203782	0.0183947	0.267935	-0.0223539	0.0196934	0.256335	0	0	-0.00812666	0.0285724
chr21:27743856:T:C	C	0	0	-0.0203782	0.0183947	0.267935	-0.0223539	0.0196934	0.256335	0	0	-0.00812666	0.0285724
chr21:27743954:T:C	C	0	0	-0.0203782	0.0183947	0.267935	-0.0223539	0.0196934	0.256335	0	0	-0.00812666	0.0285724
chr21:27744043:A:G	G	0	0	-0.0322981	0.02247	0.150608	-0.0387422	0.0240737	0.107547	0	0	-0.0265067	0.0349025
chr21:27744083:C:A	A	0	0	-0.0175052	0.018741	0.350273	-0.0195983	0.0200643	0.32868	0	0	-0.00860981	0.0291099
chr21:27744328:G:A	A	0	0	-0.0175052	0.018741	0.350273	-0.0195983	0.0200643	0.32868	0	0	-0.00860981	0.0291099
chr21:27744478:C:T	T	0	0	-0.0175052	0.018741	0.350273	-0.0195983	0.0200643	0.32868	0	0	-0.00860981	0.0291099
chr21:27744619:C:T	T	0	0	-0.0206048	0.0215504	0.339011	-0.0217734	0.0230699	0.345269	0	0	-0.004807	0.0334739
chr21:27744813:C:T	T	0	0	-0.0175052	0.018741	0.350273	-0.0195983	0.0200643	0.32868	0	0	-0.00860981	0.0291099
chr21:27744910:C:T	T	0	0	-0.0175052	0.018741	0.350273	-0.0195983	0.0200643	0.32868	0	0	-0.00860981	0.0291099
chr21:27745264:G:C	C	0	0	-0.0210944	0.0210019	0.315184	-0.0194382	0.0224834	0.387282	0	0	0.00681241	0.032622
chr21:27745418:A:G	G	0	0	-0.0181405	0.0187132	0.332348	-0.0202235	0.0200345	0.312768	0	0	-0.00856795	0.0290667
chr21:27745578:C:T	T	0	0	-0.00646041	0.0169701	0.703431	-0.00810783	0.0181677	0.655397	0	0	-0.0067764	0.0263583
chr21:27745971:C:T	T	0	0	-0.00646041	0.0169701	0.703431	-0.00810783	0.0181677	0.655397	0	0	-0.0067764	0.0263583
chr21:27746382:C:T	T	0	0	0.00298388	0.0140624	0.83196	-0.0168354	0.0153514	0.272786	0	0	-0.0815236	0.0218115
chr21:27746585:T:C	C	0	0	0.0268349	0.0255624	0.293819	0.0313832	0.0273727	0.251581	0	0	0.0187089	0.0397052
chr21:27746741:G:A	A	0	0	0.0268349	0.0255624	0.293819	0.0313832	0.0273727	0.251581	0	0	0.0187089	0.0397052
chr21:27746778:A:C	C	0	0	0.00319861	0.0114263	0.779528	0.00486679	0.0122341	0.690775	0	0	0.00686179	0.0177474
chr21:27747046:C:T	T	0	0	-0.00646041	0.0169701	0.703431	-0.00810783	0.0181677	0.655397	0	0	-0.0067764	0.0263583
chr21:27747428:C:A	A	0	0	0.0900561	0.0388872	0.0205676	0.0814044	0.0416497	0.050642	0	0	-0.0355874	0.0604144
chr21:27749596:G:A	A	0	0	0.00104168	0.0140696	0.94098	-0.0194881	0.0153805	0.205131	0	0	-0.084446	0.0218204
chr21:27749923:T:A	A	0	0	0.0138615	0.0344232	0.687184	0.0218395	0.0368689	0.553613	0	0	0.0328161	0.0534652
chr21:27750620:T:C	T	0	0	0.0104304	0.0093839	0.266344	0.00322965	0.0101046	0.749255	0	0	-0.0296191	0.0145701
chr21:27751276:T:C	C	0	0	-0.0282653	0.0221214	0.201343	-0.0341531	0.0236974	0.149524	0	0	-0.0242184	0.0343604
chr21:27751363:A:C	C	0	0	0.00366469	0.0138853	0.791837	-0.0161752	0.0151662	0.286185	0	0	-0.0816081	0.021536
chr21:27751607:C:T	T	0	0	0.0255517	0.0250717	0.308134	0.0330599	0.0268629	0.218438	0	0	0.0308839	0.0389414
chr21:27751637:G:A	A	0	0	-0.0274237	0.0221696	0.216089	-0.0333427	0.0237491	0.160333	0	0	-0.0243467	0.0344351
chr21:27751638:C:T	T	0	0	0.0101454	0.0125894	0.420319	-0.00416286	0.0136507	0.7604	0	0	-0.0588547	0.0195369
chr21:27751639:T:G	G	0	0	0.00963809	0.0125647	0.443036	-0.00494535	0.0136314	0.71676	0	0	-0.0599866	0.0194978
chr21:27751649:G:A	A	0	0	0.0361133	0.0267213	0.176542	0.0444989	0.028633	0.120157	0	0	0.034493	0.041505
chr21:27751819:C:T	T	0	0	0.0101454	0.0125894	0.420319	-0.00416286	0.0136507	0.7604	0	0	-0.0588547	0.0195369
chr21:27752002:A:T	T	0	0	0.00963809	0.0125647	0.443036	-0.00494535	0.0136314	0.71676	0	0	-0.0599866	0.0194978
chr21:27752259:T:C	C	0	0	-0.0274237	0.0221696	0.216089	-0.0333427	0.0237491	0.160333	0	0	-0.0243467	0.0344351
chr21:27752475:C:A	A	0	0	0.018089	0.0241009	0.452922	0.0222489	0.0258071	0.38862	0	0	0.0171109	0.0374341
chr21:27752663:G:C	C	0	0	0.0254831	0.0255278	0.318159	0.0300265	0.0273356	0.272013	0	0	0.0186885	0.0396513
chr21:27753612:C:A	A	0	0	-0.00770408	0.0139287	0.580189	-0.0172585	0.0149807	0.249301	0	0	-0.0393007	0.0216276
chr21:27753958:T:A	T	0	0	-0.0103897	0.0113671	0.360709	-0.0120035	0.0121707	0.324005	0	0	-0.00663791	0.0176561
chr21:27754318:A:G	A	0	0	0.0039705	0.0110343	0.718972	0.00682264	0.0118198	0.563791	0	0	0.0117318	0.017138
chr21:27754589:G:A	G	0	0	0.000780712	0.0114383	0.945583	0.00197893	0.0122457	0.871619	0	0	0.00492866	0.017766
chr21:27756506:T:C	C	0	0	-0.002735	0.0161679	0.865669	-0.0171454	0.0174451	0.325695	0	0	-0.0592749	0.0250982
chr21:27756636:C:A	A	0	0	0.00797449	0.0134714	0.553879	0.00922693	0.014422	0.522315	0	0	0.00515169	0.0209242
chr21:27756867:G:A	G	0	0	0.00374171	0.0114584	0.74401	0.00232342	0.0122678	0.849786	0	0	-0.00583391	0.0177974
chr21:27757291:A:C	A	0	0	0.00374171	0.0114584	0.74401	0.00232342	0.0122678	0.849786	0	0	-0.00583391	0.0177974
chr21:27757630:C:T	C	0	0	0.00319108	0.0113581	0.778747	0.00400922	0.0121591	0.741605	0	0	0.00336528	0.0176416
chr21:27758220:G:A	G	0	0	0.00364662	0.0113584	0.748172	0.00430753	0.0121592	0.723144	0	0	0.00271855	0.0176421
chr21:27758342:G:A	A	0	0	-0.00396424	0.0148873	0.790021	0.00310625	0.0159725	0.845805	0	0	0.0290833	0.0231196
chr21:27758857:C:A	C	0	0	0.00364662	0.0113584	0.748172	0.00430753	0.0121592	0.723144	0	0	0.00271855	0.0176421
chr21:27759342:C:T	C	0	0	0.00109909	0.011364	0.922951	0.00211894	0.0121658	0.86173	0	0	0.00419499	0.0176507
chr21:27759349:G:A	A	0	0	0.0301184	0.0322063	0.3497	0.00623383	0.0346664	0.857291	0	0	-0.0982453	0.0500062
chr21:27760419:C:T	C	0	0	0.000895343	0.0114531	0.937689	-0.0010615	0.0122638	0.931025	0	0	-0.00804916	0.0177888
chr21:27763177:T:C	C	0	0	0.0037569	0.011924	0.752708	0.00582393	0.0127681	0.648296	0	0	0.0085024	0.0185202
chr21:27765076:T:G	T	0	0	0.00753608	0.0123779	0.542635	0.00304946	0.0132677	0.818216	0	0	-0.018455	0.0192241
chr21:27765141:T:C	T	0	0	0.00537564	0.0124146	0.665008	0.00216389	0.0132984	0.87074	0	0	-0.013211	0.0192819
chr21:27765657:T:A	T	0	0	0.00785807	0.0124001	0.52627	0.00441461	0.0132843	0.739648	0	0	-0.0141641	0.0192594
chr21:27767154:G:A	G	0	0	0.00654608	0.0122577	0.593315	0.00247151	0.0131361	0.850762	0	0	-0.0167601	0.0190376
chr21:27768162:A:G	G	0	0	0.00178796	0.0118865	0.880434	0.00331682	0.0127263	0.794379	0	0	0.00628873	0.0184622
chr21:27770487:T:G	T	0	0	0.00800905	0.012184	0.510961	0.00489175	0.0130512	0.7078	0	0	-0.0128225	0.0189239
chr21:27770687:A:G	A	0	0	0.0077001	0.0121648	0.526745	0.00357309	0.0130372	0.784031	0	0	-0.0169758	0.0188935
chr21:27770775:A:G	A	0	0	0.0077001	0.0121648	0.526745	0.00357309	0.0130372	0.784031	0	0	-0.0169758	0.0188935
chr21:27771194:G:T	G	0	0	0.00671333	0.0122773	0.58451	0.00126865	0.0131685	0.923251	0	0	-0.0223958	0.019067
chr21:27771210:C:G	C	0	0	0.00783653	0.0121644	0.519434	0.00378571	0.0130362	0.77151	0	0	-0.0166624	0.0188928
chr21:27772105:T:G	G	0	0	0.0116441	0.0380988	0.759887	0.0313906	0.0408938	0.442717	0	0	0.0812241	0.0591648
chr21:27773660:G:C	G	0	0	0.00902031	0.0123053	0.463532	0.00551275	0.0131833	0.675828	0	0	-0.0144278	0.0191122
chr21:27773777:T:G	T	0	0	0.00902031	0.0123053	0.463532	0.00551275	0.0131833	0.675828	0	0	-0.0144278	0.0191122
chr21:27773971:A:G	A	0	0	0.00893104	0.00951078	0.347708	0.00478013	0.0102006	0.639345	0	0	-0.0170741	0.014771
chr21:27774213:A:G	A	0	0	0.0122927	0.0122637	0.316167	0.00982667	0.0131333	0.454325	0	0	-0.0101436	0.0190486
chr21:27774470:A:T	A	0	0	0.00893186	0.0122933	0.467494	0.00568124	0.0131689	0.666168	0	0	-0.0133709	0.0190937
chr21:27775596:G:A	G	0	0	0.00594413	0.0121763	0.625428	0.00208298	0.0130476	0.87316	0	0	-0.0158822	0.0189113
chr21:27776992:A:G	G	0	0	-0.00601948	0.0180407	0.738635	0.00546997	0.0193907	0.777873	0	0	0.04726	0.0280132
chr21:27778404:G:T	T	0	0	0.0144588	0.0208141	0.487266	0.0115572	0.0222853	0.604039	0	0	-0.0119354	0.0323292
chr21:27780457:C:G	C	0	0	0.00427598	0.0121948	0.725859	0.00255628	0.0130568	0.844781	0	0	-0.00707369	0.0189411
chr21:27780597:G:A	G	0	0	0.00386275	0.0120749	0.749045	0.00245994	0.0129276	0.849085	0	0	-0.00577023	0.0187549
chr21:27780673:C:T	C	0	0	0.00386275	0.0120749	0.749045	0.00245994	0.0129276	0.849085	0	0	-0.00577023	0.0187549
chr21:27780937:A:G	A	0	0	0.00372799	0.0120753	0.757528	0.00225029	0.0129282	0.861818	0	0	-0.00607826	0.0187555
chr21:27781150:A:G	G	0	0	-0.0337391	0.0285265	0.236917	-0.0604894	0.0308061	0.0495823	0	0	-0.110033	0.0442836
chr21:27781268:G:T	G	0	0	0.00372799	0.0120753	0.757528	0.00225029	0.0129282	0.861818	0	0	-0.00607826	0.0187555
chr21:27781317:T:C	T	0	0	0.00482624	0.0121853	0.692053	0.00350373	0.0130455	0.788256	0	0	-0.00543995	0.0189264
chr21:27781698:C:A	A	0	0	0.0239991	0.0321229	0.455002	0.031463	0.0344054	0.360465	0	0	0.0307015	0.0498933
chr21:27781799:A:G	A	0	0	0.00532109	0.0121979	0.66267	0.00237562	0.0130652	0.855717	0	0	-0.0121157	0.0189454
chr21:27784041:T:C	T	0	0	0.00643309	0.0123028	0.601046	0.00353233	0.0131772	0.788649	0	0	-0.0119318	0.0191084
chr21:27785553:C:T	C	0	0	0.00372496	0.0120401	0.757033	0.00173684	0.0128921	0.892832	0	0	-0.00817779	0.0187007
chr21:27786576:T:C	T	0	0	0.00372496	0.0120401	0.757033	0.00173684	0.0128921	0.892832	0	0	-0.00817779	0.0187007
chr21:27788581:G:A	A	0	0	0.37905	0.639822	0.553562	0.589029	0.685654	0.390298	0	0	0.863713	0.993725
chr21:27788720:A:T	A	0	0	0.00957923	0.0122781	0.43528	0.00728875	0.013148	0.579331	0	0	-0.00942151	0.0190707
chr21:27788940:A:C	A	0	0	0.00643309	0.0123028	0.601046	0.00353233	0.0131772	0.788649	0	0	-0.0119318	0.0191084
chr21:27794637:C:T	C	0	0	0.00435783	0.00924815	0.63749	0.000768483	0.00991487	0.938219	0	0	-0.0147642	0.014363
chr21:27794638:G:A	G	0	0	0.00310728	0.0120934	0.797225	0.000308531	0.0129526	0.980996	0	0	-0.0115122	0.0187831
chr21:27796212:G:A	G	0	0	0.00297209	0.0120939	0.805875	9.81226e-05	0.0129535	0.993956	0	0	-0.0118216	0.0187837
chr21:27796840:G:T	G	0	0	0.00314771	0.0120971	0.794707	0.00030824	0.0129568	0.98102	0	0	-0.0116797	0.0187888
chr21:27797381:T:C	T	0	0	0.00424706	0.0122386	0.728575	0.00239048	0.0131041	0.855251	0	0	-0.00763673	0.0190091
chr21:27799308:G:T	T	0	0	0.000991307	0.0106334	0.925724	0.00441181	0.0113946	0.698619	0	0	0.0140697	0.0165148
chr21:27801570:G:A	A	0	0	0.0199315	0.0304521	0.512777	0.0312409	0.0326434	0.338549	0	0	0.0465193	0.0472952
chr21:27802293:A:G	G	0	0	0.00840744	0.0140599	0.549858	0.000579953	0.0150976	0.969358	0	0	-0.0321971	0.0218338
chr21:27807830:A:G	G	0	0	0.00441699	0.0103388	0.669216	0.000581225	0.0110827	0.958175	0	0	-0.0157778	0.016057
chr21:27808830:G:C	C	0	0	0.00485078	0.0374349	0.896899	-0.0100932	0.0401371	0.801453	0	0	-0.0614696	0.0581381
chr21:27809541:T:C	T	0	0	0.00623093	0.00943222	0.508868	0.000486545	0.0101346	0.96171	0	0	-0.0236286	0.0146468
chr21:27810003:A:G	A	0	0	0.004228	0.00938865	0.652472	0.000133929	0.0100695	0.989388	0	0	-0.0168403	0.0145808
chr21:27810454:T:A	T	0	0	0.005804	0.00941388	0.537541	0.000713025	0.0101069	0.943757	0	0	-0.0209409	0.0146191
chr21:27811076:T:C	T	0	0	0.00632588	0.00943169	0.502409	0.00102308	0.0101284	0.919542	0	0	-0.0218122	0.0146465
chr21:27811472:A:G	G	0	0	0.00486205	0.0107399	0.650758	0.00461456	0.0114968	0.688142	0	0	-0.00101802	0.0166815
chr21:27811665:C:T	C	0	0	0.00634151	0.00943067	0.501307	0.00120092	0.0101254	0.905589	0	0	-0.021145	0.0146452
chr21:27811877:T:C	T	0	0	0.00634151	0.00943067	0.501307	0.00120092	0.0101254	0.905589	0	0	-0.021145	0.0146452
chr21:27811918:T:A	A	0	0	0.00665784	0.010808	0.537888	0.00513821	0.011572	0.657027	0	0	-0.00625076	0.0167873
chr21:27812209:C:A	C	0	0	0.00721705	0.00940473	0.442853	0.00160193	0.0101036	0.874023	0	0	-0.0230969	0.0146044
chr21:27812372:T:C	T	0	0	0.00664481	0.00941783	0.480464	0.00105529	0.0101172	0.916926	0	0	-0.0229916	0.0146247
chr21:27812373:T:C	C	0	0	-0.0075334	0.0815637	0.92641	-0.0381477	0.0874352	0.662621	0	0	-0.125927	0.126674
chr21:27812427:T:C	T	0	0	0.00757348	0.00942828	0.421817	0.00165792	0.0101326	0.870029	0	0	-0.0243327	0.0146406
chr21:27813156:T:G	G	0	0	0.00237645	0.0103316	0.818078	-0.000909203	0.0110709	0.934547	0	0	-0.013515	0.0160461
chr21:27813175:C:T	C	0	0	0.00273548	0.00926174	0.767724	-0.00366215	0.00996192	0.713161	0	0	-0.0263156	0.0143807
chr21:27813406:T:C	C	0	0	0.00202977	0.0101625	0.841691	-0.0010515	0.0108887	0.92307	0	0	-0.0126743	0.0157836
chr21:27814051:G:A	G	0	0	0.00100519	0.00926662	0.913619	-0.00428112	0.00995208	0.667069	0	0	-0.0217444	0.0143898
chr21:27814201:T:C	T	0	0	0.00283428	0.00930395	0.760647	-0.00409323	0.010015	0.682753	0	0	-0.0284952	0.0144455
chr21:27814383:C:T	C	0	0	0.0021506	0.00921117	0.815391	-0.00331676	0.00989519	0.737482	0	0	-0.0224891	0.0143035
chr21:27814385:T:C	C	0	0	-0.00173809	0.0159308	0.913121	-0.00867151	0.0170859	0.611788	0	0	-0.0285195	0.0247408
chr21:27814387:T:C	C	0	0	0.37905	0.639822	0.553562	0.589029	0.685654	0.390298	0	0	0.863713	0.993725
chr21:27814389:C:T	T	0	0	0.00305195	0.0156963	0.845833	-0.00364682	0.0168332	0.828485	0	0	-0.0275543	0.0243766
chr21:27814411:T:C	C	0	0	-0.0288706	0.098233	0.768835	-0.0580245	0.105249	0.581422	0	0	-0.11992	0.152568
chr21:27814423:C:T	T	0	0	-0.0133738	0.0166032	0.420534	-0.0237746	0.0178434	0.182726	0	0	-0.0427821	0.025782
chr21:27814429:T:C	C	0	0	-0.0196106	0.0168678	0.24499	-0.0280324	0.0181019	0.12148	0	0	-0.0346416	0.0261965
chr21:27814644:G:A	G	0	0	0.00223513	0.00925765	0.809217	-0.00412656	0.00995703	0.678554	0	0	-0.0261678	0.0143744
chr21:27814710:G:T	T	0	0	-0.000108338	0.0102181	0.991541	-0.00259	0.0109447	0.812932	0	0	-0.0102079	0.0158703
chr21:27815930:C:T	C	0	0	0.00213624	0.00925953	0.817542	-0.00437964	0.00996133	0.660181	0	0	-0.026802	0.0143771
chr21:27816507:C:G	C	0	0	0.000991795	0.00925979	0.914704	-0.0052215	0.00995714	0.600002	0	0	-0.0255574	0.0143779
chr21:27817193:C:T	C	0	0	0.00551999	0.00933069	0.554122	0.00165121	0.0100055	0.86892	0	0	-0.0159136	0.0144911
chr21:27817260:G:T	G	0	0	0.00459047	0.00925229	0.619793	-0.000916274	0.00993956	0.926551	0	0	-0.0226511	0.0143674
chr21:27817503:G:T	G	0	0	0.00523018	0.00931641	0.574529	0.00126863	0.00999109	0.898959	0	0	-0.0162952	0.0144688
chr21:27817692:A:G	A	0	0	0.00448303	0.00938029	0.632707	0.000314202	0.0100613	0.975087	0	0	-0.0171478	0.0145678
chr21:27817991:T:A	A	0	0	0.00995076	0.0265853	0.708184	0.0310558	0.0286388	0.278189	0	0	0.086812	0.0412748
chr21:27818297:A:G	A	0	0	0.00448303	0.00938029	0.632707	0.000314202	0.0100613	0.975087	0	0	-0.0171478	0.0145678
chr21:27819260:T:C	T	0	0	0.00198933	0.00929093	0.830457	-0.00504022	0.0100028	0.614346	0	0	-0.0289149	0.0144251
chr21:27819268:G:C	G	0	0	0.00236429	0.0092964	0.799246	-0.00473632	0.0100098	0.636093	0	0	-0.0292072	0.0144335
chr21:27819623:T:C	T	0	0	0.00243423	0.00928497	0.793191	-0.00430193	0.0099918	0.666799	0	0	-0.0277081	0.0144163
chr21:27819704:T:C	C	0	0	0.00186168	0.0102097	0.855313	-0.00179236	0.0109432	0.869899	0	0	-0.0150303	0.0158564
chr21:27821530:C:T	C	0	0	0.00524498	0.00932753	0.573904	0.00135262	0.0100023	0.89243	0	0	-0.0160106	0.0144861
chr21:27821826:G:A	A	0	0	0.00511067	0.0117343	0.663176	0.00378162	0.0125628	0.763402	0	0	-0.00546682	0.0182259
chr21:27821833:C:T	C	0	0	0.00589199	0.00934034	0.528164	0.0016996	0.0100188	0.865292	0	0	-0.0172447	0.0145058
chr21:27822058:A:T	A	0	0	0.00687155	0.00935817	0.462776	0.00228882	0.0100418	0.819701	0	0	-0.0188503	0.0145332
chr21:27822139:C:T	T	0	0	0.0046679	0.0105772	0.658983	0.00457331	0.0113226	0.686279	0	0	-0.000389095	0.0164289
chr21:27822923:A:G	G	0	0	0.00571577	0.0107821	0.596031	0.00498149	0.0115425	0.666047	0	0	-0.00302034	0.0167471
chr21:27823144:C:T	T	0	0	0.00560845	0.0107824	0.60296	0.00481449	0.0115429	0.676608	0	0	-0.00326582	0.0167476
chr21:27823908:T:C	C	0	0	0.00192556	0.0102123	0.850443	-0.00177878	0.0109464	0.870913	0	0	-0.0152372	0.0158605
chr21:27824873:C:A	A	0	0	-0.0112448	0.0166318	0.498976	-0.0216011	0.0178732	0.226827	0	0	-0.0425989	0.0258263
chr21:27826134:G:T	T	0	0	-0.00400492	0.00930456	0.666886	0.00404304	0.010035	0.687026	0	0	0.033104	0.0144445
chr21:27826584:T:C	C	0	0	0.00306943	0.0500353	0.951084	0.00595108	0.053563	0.911534	0	0	0.0118532	0.0777155
chr21:27827979:A:G	G	0	0	-0.00535608	0.00932014	0.565509	0.00386035	0.0100747	0.701591	0	0	0.0379103	0.0144665
chr21:27828200:T:A	A	0	0	-0.0049859	0.00932766	0.592976	0.00448522	0.0100881	0.656605	0	0	0.0389579	0.0144776
chr21:27828359:G:A	A	0	0	-0.00575043	0.00931417	0.536981	0.00333586	0.0100656	0.740334	0	0	0.037375	0.0144575
chr21:27828547:G:A	A	0	0	-0.00860503	0.00932936	0.356341	0.00119392	0.0100971	0.905875	0	0	0.0403064	0.0144799
chr21:27828744:A:G	G	0	0	-0.00662704	0.00931857	0.476982	0.00204358	0.0100618	0.839055	0	0	0.0356652	0.0144653
chr21:27828812:T:C	C	0	0	-0.00645389	0.00930092	0.487746	0.002255	0.0100439	0.822357	0	0	0.0358226	0.0144378
chr21:27828841:A:G	G	0	0	-0.00877657	0.00931598	0.346142	0.00116256	0.0100861	0.908237	0	0	0.040883	0.0144588
chr21:27830060:C:T	T	0	0	-0.00853736	0.00933958	0.360661	0.000706786	0.0100959	0.944188	0	0	0.0380243	0.014497
chr21:27830376:G:A	A	0	0	-0.0083069	0.00935501	0.374561	0.000918308	0.0101119	0.92764	0	0	0.0379464	0.014521
chr21:27831418:C:G	G	0	0	-0.00744773	0.00936044	0.42623	0.00135809	0.010109	0.89313	0	0	0.0362213	0.0145302
chr21:27831522:T:G	G	0	0	0.00346468	0.00962631	0.718909	0.000521693	0.0103144	0.959661	0	0	-0.0121055	0.0149509
chr21:27831647:C:T	T	0	0	-0.00807534	0.00935593	0.388069	0.00101193	0.0101099	0.920271	0	0	0.037379	0.0145227
chr21:27831661:A:G	G	0	0	-0.00807534	0.00935593	0.388069	0.00101193	0.0101099	0.920271	0	0	0.037379	0.0145227
chr21:27832081:T:C	C	0	0	0.0031616	0.00962992	0.742677	0.000161652	0.0103186	0.987501	0	0	-0.0123398	0.0149564
chr21:27832292:C:T	T	0	0	-0.00807534	0.00935593	0.388069	0.00101193	0.0101099	0.920271	0	0	0.037379	0.0145227
chr21:27832374:A:G	G	0	0	-0.00807534	0.00935593	0.388069	0.00101193	0.0101099	0.920271	0	0	0.037379	0.0145227
chr21:27832981:T:C	C	0	0	-0.00607173	0.00934561	0.515894	0.001681	0.0100733	0.867467	0	0	0.0318896	0.0145091
chr21:27833049:G:A	A	0	0	-0.00849611	0.0093432	0.363173	-0.00129196	0.0100613	0.897826	0	0	0.0296331	0.0145066
chr21:27834213:T:C	C	0	0	0.01919	0.0219299	0.381541	-0.00622901	0.0237908	0.793457	0	0	-0.104557	0.0340311
chr21:27834567:T:G	G	0	0	-0.00625268	0.00933903	0.503163	0.00305156	0.0100966	0.762471	0	0	0.0382715	0.0144958
chr21:27834744:G:T	T	0	0	-0.00740412	0.00934998	0.428427	0.00239619	0.010119	0.812811	0	0	0.040312	0.0145118
chr21:27834791:G:T	T	0	0	-0.00740412	0.00934998	0.428427	0.00239619	0.010119	0.812811	0	0	0.040312	0.0145118
chr21:27835757:T:G	G	0	0	-0.00590541	0.00930113	0.525485	0.00295508	0.0100471	0.768665	0	0	0.0364462	0.0144378
chr21:27839459:G:C	C	0	0	-0.00477328	0.00934271	0.609414	0.00342527	0.0100783	0.733958	0	0	0.0337234	0.0145036
chr21:27839680:A:G	G	0	0	0.00265873	0.00964248	0.782755	-0.000484216	0.010333	0.962624	0	0	-0.012928	0.0149758
chr21:27841004:T:G	G	0	0	0.00493721	0.00962703	0.608057	0.00176876	0.0103167	0.863873	0	0	-0.0130329	0.0149519
chr21:27844382:C:T	T	0	0	-0.00530863	0.00934176	0.569853	0.00274211	0.0100746	0.785483	0	0	0.0331154	0.0145024
chr21:27844504:C:T	T	0	0	0.00667496	0.0394926	0.865782	-0.0216101	0.0424934	0.611066	0	0	-0.116346	0.0613186
chr21:27844505:G:A	A	0	0	0.00292168	0.00962956	0.761579	0.000505625	0.0103147	0.960903	0	0	-0.00993805	0.0149562
chr21:27844691:T:C	C	0	0	0.01919	0.0219299	0.381541	-0.00622901	0.0237908	0.793457	0	0	-0.104557	0.0340311
chr21:27844725:C:T	T	0	0	-0.0537098	0.0450027	0.232682	-0.0256146	0.0483631	0.596367	0	0	0.115565	0.0698849
chr21:27846282:T:C	C	0	0	0.00483316	0.00964714	0.616375	0.000929664	0.010344	0.928387	0	0	-0.0160564	0.0149826
chr21:27846329:C:A	A	0	0	-0.00560506	0.00933776	0.548335	0.00138576	0.010052	0.890352	0	0	0.0287556	0.0144981
chr21:27846330:C:A	A	0	0	-0.00560506	0.00933776	0.548335	0.00138576	0.010052	0.890352	0	0	0.0287556	0.0144981
chr21:27846335:T:G	G	0	0	-0.00539748	0.00933884	0.563291	0.00165638	0.0100542	0.869145	0	0	0.0290149	0.0144997
chr21:27848545:T:C	C	0	0	-0.00759123	0.00934961	0.416832	0.00152543	0.0101039	0.879996	0	0	0.0374999	0.0145128
chr21:27848563:T:A	A	0	0	-0.00526432	0.00934195	0.573085	0.00262834	0.0100719	0.794125	0	0	0.0324652	0.014503
chr21:27848832:G:A	A	0	0	0.00211853	0.0096244	0.825777	-0.000399595	0.0103097	0.969082	0	0	-0.0103579	0.0149481
chr21:27849175:G:T	T	0	0	-0.00737837	0.00933789	0.429438	-3.81517e-05	0.0100579	0.996973	0	0	0.0301928	0.0144979
chr21:27849684:G:A	A	0	0	-0.00737837	0.00933789	0.429438	-3.81517e-05	0.0100579	0.996973	0	0	0.0301928	0.0144979
chr21:27850147:C:T	T	0	0	-0.0087046	0.00933583	0.351137	-0.000217576	0.0100766	0.982773	0	0	0.03491	0.0144928
chr21:27850706:T:C	C	0	0	0.00709951	0.00963699	0.461309	0.00376745	0.0103285	0.71529	0	0	-0.0137059	0.0149675
chr21:27850772:C:T	T	0	0	0.00723925	0.00963815	0.45259	0.00431029	0.010327	0.676399	0	0	-0.0120478	0.0149696
chr21:27850876:A:G	G	0	0	0.00709951	0.00963699	0.461309	0.00376745	0.0103285	0.71529	0	0	-0.0137059	0.0149675
chr21:27851101:A:G	G	0	0	-0.00893552	0.00933517	0.338472	-0.00031053	0.0100786	0.97542	0	0	0.0354775	0.0144915
chr21:27853678:C:T	T	0	0	-0.00954965	0.00932516	0.305801	-0.000314158	0.0100804	0.975138	0	0	0.0379887	0.0144748
chr21:27854839:C:T	T	0	0	-0.00613849	0.0093563	0.511772	0.00264851	0.0101042	0.793229	0	0	0.0361439	0.0145237
chr21:27854848:A:C	C	0	0	0.00331764	0.0120143	0.78244	-0.00903167	0.012997	0.487116	0	0	-0.0507969	0.018647
chr21:27855092:T:C	C	0	0	0.00312075	0.0120092	0.794969	-0.00910509	0.0129889	0.48331	0	0	-0.050289	0.0186393
chr21:27856158:C:T	T	0	0	-0.00667229	0.0253934	0.792738	-0.0166431	0.027225	0.54099	0	0	-0.0410134	0.0394374
chr21:27856255:C:G	G	0	0	-0.0169418	0.0281533	0.547328	-0.0250115	0.0301622	0.406973	0	0	-0.0331933	0.0437265
chr21:27856485:T:C	C	0	0	0.00598595	0.0121828	0.623183	-0.00673756	0.0131837	0.609316	0	0	-0.0523361	0.0189082
chr21:27858146:A:T	T	0	0	-0.00891065	0.00926955	0.33641	-0.00170524	0.009983	0.86437	0	0	0.0296383	0.0143922
chr21:27858149:G:C	C	0	0	-0.00891065	0.00926955	0.33641	-0.00170524	0.009983	0.86437	0	0	0.0296383	0.0143922
chr21:27859576:G:C	C	0	0	-0.00904352	0.00926986	0.329271	-0.00180465	0.00998389	0.856559	0	0	0.0297759	0.0143926
chr21:27861260:T:C	C	0	0	-0.00996942	0.00928221	0.282807	-0.00323294	0.00998894	0.746201	0	0	0.0277094	0.0144128
chr21:27861766:T:A	A	0	0	-0.0103159	0.00933098	0.26892	-0.00405852	0.0100337	0.685853	0	0	0.0257387	0.0144893
chr21:27862125:A:T	T	0	0	-0.0104348	0.00933103	0.263443	-0.00440668	0.0100305	0.660425	0	0	0.0247957	0.0144898
chr21:27862317:T:C	C	0	0	0.0204134	0.0102601	0.046636	0.0192062	0.0109849	0.0803931	0	0	-0.00496577	0.0159392
chr21:27862525:C:A	A	0	0	0.00436365	0.0120286	0.716775	-0.00784339	0.0130091	0.546564	0	0	-0.0502117	0.0186696
chr21:27862526:T:A	A	0	0	0.00436365	0.0120286	0.716775	-0.00784339	0.0130091	0.546564	0	0	-0.0502117	0.0186696
chr21:27863105:A:C	C	0	0	0.0220002	0.0102714	0.0322024	0.0205926	0.0109976	0.0611425	0	0	-0.00578982	0.0159571
chr21:27864522:T:C	C	0	0	-0.010132	0.00934018	0.278021	-0.00509594	0.0100277	0.611321	0	0	0.020715	0.0145052
chr21:27864526:T:C	C	0	0	-0.0106386	0.00933038	0.254198	-0.00476512	0.0100277	0.634648	0	0	0.0241596	0.014489
chr21:27864861:A:C	C	0	0	-0.0104348	0.00933103	0.263443	-0.00440668	0.0100305	0.660425	0	0	0.0247957	0.0144898
chr21:27864918:C:T	T	0	0	-0.0104348	0.00933103	0.263443	-0.00440668	0.0100305	0.660425	0	0	0.0247957	0.0144898
chr21:27865095:A:G	G	0	0	-0.0104348	0.00933103	0.263443	-0.00440668	0.0100305	0.660425	0	0	0.0247957	0.0144898
chr21:27865342:G:A	A	0	0	-0.0104348	0.00933103	0.263443	-0.00440668	0.0100305	0.660425	0	0	0.0247957	0.0144898
chr21:27866355:A:G	G	0	0	0.0506488	0.0267368	0.0581789	0.0465576	0.0286283	0.103891	0	0	-0.0168286	0.0415348
chr21:27866892:G:C	C	0	0	0.0101829	0.0121334	0.401332	-0.00332258	0.0131495	0.800518	0	0	-0.0555526	0.0188301
chr21:27867499:T:C	C	0	0	0.00518823	0.0118771	0.662237	-0.00534827	0.0128144	0.676413	0	0	-0.0433402	0.0184378
chr21:27868240:T:C	C	0	0	0.00785405	0.011826	0.506604	-0.00707927	0.012861	0.582014	0	0	-0.0614258	0.0183481
chr21:27868472:T:C	C	0	0	-0.0103607	0.00924289	0.262315	-0.00172061	0.00998096	0.863131	0	0	0.0355396	0.0143483
chr21:27868815:T:C	C	0	0	0.0175849	0.0104701	0.0930478	0.0173923	0.0112082	0.120721	0	0	-0.000792188	0.0162646
chr21:27870228:C:T	T	0	0	-0.0140035	0.00926187	0.130546	-0.00456951	0.0100177	0.648287	0	0	0.0388052	0.0143769
chr21:27870435:C:T	T	0	0	0.0200865	0.0103644	0.0526198	0.0183606	0.0110981	0.098048	0	0	-0.00709902	0.0161008
chr21:27871099:G:A	A	0	0	-0.0206237	0.0259269	0.426348	-0.0280086	0.0277767	0.313287	0	0	-0.0303766	0.0402691
chr21:27873214:C:G	G	0	0	0.014156	0.0190477	0.457369	0.0113238	0.0203946	0.578733	0	0	-0.0116497	0.0295856
chr21:27875253:T:C	C	0	0	0.0191147	0.0102258	0.0615864	0.0174275	0.0109496	0.111474	0	0	-0.0069402	0.0158853
chr21:27875405:T:C	C	0	0	0.00866545	0.0121389	0.475315	-0.00331538	0.0131212	0.80052	0	0	-0.0492812	0.0188419
chr21:27875539:A:T	T	0	0	0.0190424	0.0102434	0.0630283	0.0168658	0.0109705	0.1242	0	0	-0.0089531	0.0159124
chr21:27875625:T:C	C	0	0	0.0190424	0.0102434	0.0630283	0.0168658	0.0109705	0.1242	0	0	-0.0089531	0.0159124
chr21:27876226:G:A	A	0	0	0.0166311	0.0103834	0.109222	0.015588	0.0111164	0.160839	0	0	-0.00429044	0.0161296
chr21:27877351:C:T	T	0	0	0.0173486	0.01025	0.0905419	0.0154416	0.0109763	0.159484	0	0	-0.00784419	0.0159223
chr21:27878365:T:C	C	0	0	0.00903611	0.0121384	0.45662	-0.00294321	0.0131206	0.822509	0	0	-0.049275	0.0188412
chr21:27878371:T:A	A	0	0	0.00903611	0.0121384	0.45662	-0.00294321	0.0131206	0.822509	0	0	-0.049275	0.0188412
chr21:27879189:T:C	C	0	0	0.00989459	0.0122348	0.418673	-0.00360306	0.0132565	0.78578	0	0	-0.0555204	0.0189877
chr21:27879944:C:T	T	0	0	-0.0203582	0.0164971	0.217185	-0.0192379	0.0176606	0.276018	0	0	0.00460825	0.0256254
chr21:27880157:T:G	G	0	0	-0.0121015	0.00925381	0.190964	-0.00245153	0.0100139	0.806601	0	0	0.0396936	0.0143634
chr21:27880231:G:A	A	0	0	0.0110741	0.00960525	0.248943	0.00733852	0.0102979	0.476077	0	0	-0.0153657	0.0149184
chr21:27881680:T:C	C	0	0	0.00840967	0.0137579	0.541027	0.00963856	0.0147286	0.512848	0	0	0.00505485	0.0213693
chr21:27882082:T:C	C	0	0	-0.0130106	0.00927245	0.160573	-0.00142264	0.0100808	0.887773	0	0	0.0476652	0.0143877
chr21:27882450:C:G	G	0	0	0.0212168	0.0104866	0.0430495	0.018609	0.0112329	0.0975892	0	0	-0.0107269	0.0162905
chr21:27882664:A:T	T	0	0	-0.00991348	0.0160545	0.536912	-0.0128531	0.0171917	0.454681	0	0	-0.0120916	0.024936
chr21:27883093:G:C	C	0	0	0.0200529	0.0102074	0.0494669	0.0136666	0.0109699	0.21283	0	0	-0.026269	0.015853
chr21:27884249:C:G	G	0	0	-0.0132436	0.00927165	0.153178	-0.00133174	0.0100887	0.894982	0	0	0.0489975	0.0143856
chr21:27884316:A:G	G	0	0	0.0210408	0.014612	0.149877	0.0205431	0.0156421	0.189075	0	0	-0.00204738	0.0226979
chr21:27884493:T:C	C	0	0	-0.0124401	0.00927503	0.17984	-0.00107053	0.0100778	0.915403	0	0	0.0467669	0.0143922
chr21:27884891:G:A	A	0	0	-0.0111079	0.00931867	0.233259	-0.000869671	0.0100959	0.931355	0	0	0.0421133	0.0144627
chr21:27884933:T:C	C	0	0	0.0210408	0.014612	0.149877	0.0205431	0.0156421	0.189075	0	0	-0.00204738	0.0226979
chr21:27885228:C:G	G	0	0	0.0098219	0.00958219	0.305356	0.00485486	0.0102852	0.63691	0	0	-0.0204311	0.0148812
chr21:27885610:G:T	T	0	0	0.00877978	0.00958149	0.359495	0.00438286	0.0102785	0.669808	0	0	-0.018086	0.0148806
chr21:27886706:G:T	T	0	0	0.0182636	0.0104312	0.0799695	0.0144221	0.0111817	0.197124	0	0	-0.0158015	0.0162028
chr21:27886849:T:G	G	0	0	-0.0119483	0.009278	0.197812	-0.000644002	0.0100792	0.949055	0	0	0.0464984	0.0143969
chr21:27889180:C:G	G	0	0	0.020206	0.0102735	0.0492054	0.0170747	0.011008	0.120874	0	0	-0.01288	0.0159591
chr21:27889380:A:G	G	0	0	-0.00878887	0.00930924	0.345118	0.000634206	0.0100676	0.949771	0	0	0.0387603	0.0144495
chr21:27890436:C:G	G	0	0	-0.00901846	0.0093264	0.333553	6.02246e-05	0.0100785	0.995232	0	0	0.0373437	0.014477
chr21:27891272:G:C	C	0	0	-0.00858969	0.00932415	0.35693	0.000141102	0.010069	0.988819	0	0	0.0359127	0.0144741
chr21:27891738:C:T	T	0	0	0.0781765	0.0446706	0.0801069	0.0569031	0.0479285	0.235129	0	0	-0.0875047	0.0693827
chr21:27891747:G:C	C	0	0	-0.00894564	0.00930755	0.336494	-0.000494524	0.0100459	0.960739	0	0	0.0347623	0.0144489
chr21:27893063:C:G	G	0	0	-0.00877038	0.00929361	0.345323	-0.000258121	0.0100322	0.979473	0	0	0.0350138	0.0144271
chr21:27893854:C:A	A	0	0	-0.0102811	0.00930008	0.268949	-0.0015726	0.010043	0.875571	0	0	0.035821	0.014437
chr21:27894495:G:T	T	0	0	-0.00688006	0.00929268	0.459073	0.00231957	0.0100452	0.817382	0	0	0.0378412	0.014424
chr21:27895353:T:G	G	0	0	0.0116164	0.00955294	0.223984	0.00722581	0.0102479	0.480749	0	0	-0.01806	0.0148367
chr21:27896285:C:T	T	0	0	0.0193746	0.0104135	0.062811	0.0164354	0.0111565	0.140707	0	0	-0.0120901	0.0161764
chr21:27897109:C:A	A	0	0	0.0089692	0.0140419	0.522989	0.00904812	0.0150315	0.54721	0	0	0.000324643	0.0218106
chr21:27897484:G:A	A	0	0	-0.0056999	0.00930272	0.540066	0.00179907	0.0100232	0.857553	0	0	0.0308458	0.0144428
chr21:27897542:T:C	C	0	0	-0.00941368	0.0159174	0.554247	-0.0147009	0.017058	0.388789	0	0	-0.021748	0.0247216
chr21:27898069:C:T	T	0	0	0.043825	0.0295716	0.138341	0.0204816	0.0318539	0.520233	0	0	-0.0960193	0.045916
chr21:27898258:T:C	C	0	0	0.0201457	0.0103149	0.0508116	0.0148109	0.0110718	0.180989	0	0	-0.021944	0.0160214
chr21:27898501:A:G	G	0	0	-0.00553131	0.00926551	0.550522	0.00361926	0.0100154	0.717822	0	0	0.0376394	0.0143817
chr21:27898549:C:T	T	0	0	0.0170892	0.010429	0.101292	0.0139402	0.0111744	0.212207	0	0	-0.0129528	0.0161997
chr21:27900477:C:T	T	0	0	-0.000751979	0.0149499	0.959883	-0.010113	0.0160664	0.529054	0	0	-0.0385052	0.023214
chr21:27901214:C:A	A	0	0	-0.00887365	0.00935394	0.342797	-0.000887266	0.0100864	0.929903	0	0	0.0328507	0.0145219
chr21:27902278:A:G	G	0	0	0.0579102	0.026545	0.0291401	0.0518281	0.0284315	0.0683166	0	0	-0.0250177	0.0412384
chr21:27902484:A:G	G	0	0	0.0141116	0.00945745	0.135669	0.00822915	0.0101634	0.418121	0	0	-0.0241965	0.0146871
chr21:27902950:A:C	C	0	0	0.24266	0.128204	0.0583892	0.127422	0.138353	0.357056	0	0	-0.474013	0.199051
chr21:27903308:T:C	C	0	0	-0.00853494	0.00929092	0.358288	0.00153999	0.0100627	0.878368	0	0	0.0414416	0.0144195
chr21:27903466:T:C	C	0	0	-0.0185454	0.0282579	0.511637	-0.0460654	0.0305367	0.131421	0	0	-0.113199	0.0438624
chr21:27903745:T:A	A	0	0	0.0138174	0.00958811	0.149557	0.00528739	0.0103454	0.609289	0	0	-0.0350868	0.0148857
chr21:27904378:A:G	G	0	0	0.00389954	0.0185409	0.833417	0.0174385	0.0199537	0.382148	0	0	0.0556902	0.0287872
chr21:27904443:A:G	G	0	0	-0.0219417	0.0124367	0.0776865	-0.0075969	0.0134905	0.573346	0	0	0.059005	0.0193019
chr21:27904444:A:G	G	0	0	0.00518004	0.0105335	0.622883	7.69342e-05	0.0113024	0.994569	0	0	-0.0209908	0.0163583
chr21:27904455:G:A	A	0	0	-0.0233399	0.012652	0.0650725	-0.00643677	0.0137851	0.640545	0	0	0.0695283	0.0196301
chr21:27904457:A:G	G	0	0	-0.0205469	0.0125376	0.10125	-0.00595136	0.0136032	0.661751	0	0	0.0600364	0.0194577
chr21:27904538:A:G	G	0	0	0.0131675	0.00946785	0.164298	0.00620581	0.0101902	0.542525	0	0	-0.0286358	0.0147015
chr21:27905024:G:A	A	0	0	0.0414311	0.124502	0.739304	0.0982735	0.133555	0.461836	0	0	0.233812	0.193352
chr21:27906105:G:C	C	0	0	-0.00488377	0.00929631	0.599343	0.00353652	0.0100333	0.724479	0	0	0.0346355	0.0144311
chr21:27908225:A:C	C	0	0	-0.0083001	0.00927456	0.370823	-9.97774e-05	0.010006	0.992044	0	0	0.0337307	0.0143981
chr21:27908403:T:C	C	0	0	0.0141215	0.0138943	0.309462	0.0130478	0.0148744	0.380378	0	0	-0.00441633	0.0215819
chr21:27908992:A:C	C	0	0	-0.0189186	0.0266428	0.477653	-0.0297885	0.0285681	0.297079	0	0	-0.0447115	0.0413783
chr21:27909363:T:C	C	0	0	0.0156026	0.0100849	0.121833	0.010148	0.0108275	0.348634	0	0	-0.0224367	0.0156627
chr21:27910811:T:G	G	0	0	-0.0162899	0.0268706	0.544359	-0.0253256	0.0287969	0.379154	0	0	-0.037167	0.0417333
chr21:27910896:G:C	C	0	0	0.007919	0.00940916	0.399997	0.00114552	0.0101247	0.909918	0	0	-0.0278616	0.0146097
chr21:27911930:T:C	C	0	0	0.0142152	0.0100376	0.156718	0.00936605	0.0107703	0.384509	0	0	-0.0199462	0.0155896
chr21:27913064:C:T	C	0	0	0.00429689	0.00958211	0.653844	-0.000997229	0.0102888	0.922787	0	0	-0.0217765	0.0148801
chr21:27913112:G:A	A	0	0	0.0754968	0.0579127	0.192359	0.0299754	0.0623788	0.630845	0	0	-0.187245	0.0899196
chr21:27913232:T:C	C	0	0	0.0412198	0.0179626	0.0217471	0.0480003	0.0192566	0.0126789	0	0	0.0278903	0.0279043
chr21:27913250:G:A	A	0	0	0.0151894	0.0461217	0.741904	0.00498248	0.0493962	0.919656	0	0	-0.0419845	0.071635
chr21:27913259:T:C	C	0	0	-0.0127562	0.0181015	0.480994	-0.0100924	0.0193814	0.602556	0	0	0.010957	0.0281158
chr21:27913319:C:T	T	0	0	-0.00131937	0.0248316	0.957626	0.000621861	0.0265831	0.981337	0	0	0.00798494	0.0385687
chr21:27913326:T:C	C	0	0	0.0157247	0.0415835	0.705321	-0.00524938	0.0446277	0.906364	0	0	-0.0862735	0.0645771
chr21:27913934:A:G	G	0	0	-0.0122077	0.0169561	0.47155	-0.0261272	0.0182738	0.152785	0	0	-0.0572555	0.0263247
chr21:27913935:T:C	C	0	0	-0.00268586	0.0174315	0.877546	-0.0192976	0.0188297	0.305433	0	0	-0.0683299	0.0270576
chr21:27914032:C:T	T	0	0	-0.000677588	0.0174174	0.968968	-0.0173361	0.0188157	0.356862	0	0	-0.0685219	0.0270356
chr21:27917083:T:G	G	0	0	-0.0290056	0.0141054	0.0397491	-0.0329312	0.0151116	0.0293163	0	0	-0.0161475	0.0219122
chr21:27917201:T:C	T	0	0	-0.0102828	0.00939818	0.273899	-0.0093717	0.0100615	0.351625	0	0	0.00374765	0.0145982
chr21:27917985:A:G	G	0	0	-0.00143838	0.010851	0.894543	0.00199815	0.0116274	0.863557	0	0	0.0141356	0.0168528
chr21:27918013:A:G	G	0	0	-0.00811605	0.0135955	0.55053	-0.00222069	0.0145811	0.878951	0	0	0.0242496	0.0211143
chr21:27918715:T:C	C	0	0	-0.00558726	0.0118255	0.636587	-0.00705729	0.0126608	0.577246	0	0	-0.00604671	0.0183676
chr21:27919020:G:A	A	0	0	0.00358621	0.00918019	0.696058	-0.00339958	0.00988424	0.730892	0	0	-0.0287349	0.0142531
chr21:27919608:G:A	A	0	0	-0.0142174	0.0187782	0.448976	-0.0229604	0.0201454	0.254396	0	0	-0.0359631	0.029163
chr21:27919663:T:C	C	0	0	0.000391232	0.00986257	0.968358	-0.000428037	0.0105583	0.967662	0	0	-0.00336993	0.0153186
chr21:27920029:C:T	T	0	0	0.00604041	0.0134314	0.65291	0.0063925	0.014378	0.656607	0	0	0.00144828	0.0208621
chr21:27920042:T:C	C	0	0	-0.0170099	0.0186136	0.3608	-0.0262901	0.0199752	0.188127	0	0	-0.0381728	0.0289071
chr21:27920090:T:A	A	0	0	0.00587432	0.0134325	0.661878	0.00613391	0.0143792	0.669682	0	0	0.0010678	0.0208638
chr21:27920202:G:C	C	0	0	0.00587432	0.0134325	0.661878	0.00613391	0.0143792	0.669682	0	0	0.0010678	0.0208638
chr21:27920353:G:A	A	0	0	0.00587432	0.0134325	0.661878	0.00613391	0.0143792	0.669682	0	0	0.0010678	0.0208638
chr21:27921302:T:G	G	0	0	-0.00197054	0.011841	0.867829	-0.0036164	0.0126779	0.775451	0	0	-0.00676999	0.0183914
chr21:27921912:A:G	G	0	0	-0.00428447	0.0118765	0.718285	-0.00647322	0.0127178	0.61076	0	0	-0.00900305	0.0184465
chr21:27922163:C:T	T	0	0	0.00405929	0.019152	0.832145	-0.00363524	0.0205349	0.859487	0	0	-0.0316502	0.0297439
chr21:27922202:C:A	A	0	0	-0.00260218	0.0100514	0.795722	-0.00433202	0.0107629	0.68732	0	0	-0.00711542	0.0156117
chr21:27922217:A:G	G	0	0	-0.00428447	0.0118765	0.718285	-0.00647322	0.0127178	0.61076	0	0	-0.00900305	0.0184465
chr21:27922438:G:A	A	0	0	0.000966722	0.0144676	0.946725	0.000630829	0.0154872	0.967509	0	0	-0.00138164	0.0224713
chr21:27922692:T:G	G	0	0	0.00855146	0.00919112	0.352162	0.00314271	0.00987311	0.750249	0	0	-0.022248	0.014273
chr21:27923376:C:G	G	0	0	-0.00454261	0.0100707	0.651938	-0.00570255	0.0107818	0.596873	0	0	-0.00477121	0.0156421
chr21:27923434:G:T	T	0	0	-0.00649377	0.0119361	0.586411	-0.00751703	0.0127782	0.556351	0	0	-0.00420903	0.0185395
chr21:27923519:G:A	A	0	0	0.0054579	0.0137618	0.691664	0.00645683	0.0147324	0.661187	0	0	0.00410894	0.0213752
chr21:27923624:C:T	T	0	0	-0.00325998	0.0210258	0.876785	0.00507777	0.0225431	0.821787	0	0	0.034296	0.0326541
chr21:27923910:G:C	C	0	0	0.000773105	0.0144693	0.957389	0.00032974	0.0154891	0.983015	0	0	-0.00182371	0.022474
chr21:27924230:T:C	C	0	0	0.000773105	0.0144693	0.957389	0.00032974	0.0154891	0.983015	0	0	-0.00182371	0.022474
chr21:27924487:C:T	T	0	0	0.000773105	0.0144693	0.957389	0.00032974	0.0154891	0.983015	0	0	-0.00182371	0.022474
chr21:27925163:A:G	G	0	0	-0.000711723	0.0100401	0.943487	-0.00222902	0.0107501	0.835737	0	0	-0.00624116	0.0155942
chr21:27925636:G:A	A	0	0	0.00153127	0.00927216	0.868828	-0.0024965	0.0099444	0.801778	0	0	-0.0165676	0.0143998
chr21:27926820:A:G	G	0	0	-0.00803856	0.0119933	0.502696	-0.00970552	0.012841	0.449755	0	0	-0.00685679	0.0186283
chr21:27927059:A:G	G	0	0	-0.00106735	0.0100392	0.91533	-0.00246153	0.0107487	0.818864	0	0	-0.00573475	0.0155929
chr21:27927369:C:T	T	0	0	0.00405929	0.019152	0.832145	-0.00363524	0.0205349	0.859487	0	0	-0.0316502	0.0297439
chr21:27927455:G:A	A	0	0	0.000773105	0.0144693	0.957389	0.00032974	0.0154891	0.983015	0	0	-0.00182371	0.022474
chr21:27927788:A:C	C	0	0	0.00405929	0.019152	0.832145	-0.00363524	0.0205349	0.859487	0	0	-0.0316502	0.0297439
chr21:27928034:A:G	G	0	0	-0.00131324	0.0100471	0.896006	-0.0028836	0.0107578	0.788662	0	0	-0.00645942	0.0156051
chr21:27928234:G:C	C	0	0	-0.00452549	0.011874	0.70311	-0.00688075	0.0127158	0.588426	0	0	-0.009688	0.0184426
chr21:27930454:T:G	G	0	0	-0.00185812	0.0118262	0.875151	-0.00405531	0.012664	0.748799	0	0	-0.00903778	0.0183682
chr21:27930465:G:A	A	0	0	-0.00325998	0.0210258	0.876785	0.00507777	0.0225431	0.821787	0	0	0.034296	0.0326541
chr21:27931541:A:G	G	0	0	-0.000994052	0.0119335	0.933614	-0.00184477	0.0127751	0.885181	0	0	-0.00349931	0.0185352
chr21:27931555:A:T	T	0	0	-0.00156213	0.011943	0.895934	-0.00225455	0.0127851	0.860025	0	0	-0.00284817	0.0185501
chr21:27931713:C:G	G	0	0	-0.00156213	0.011943	0.895934	-0.00225455	0.0127851	0.860025	0	0	-0.00284817	0.0185501
chr21:27933293:A:G	G	0	0	-0.00124806	0.0119239	0.916639	-0.00318685	0.0127676	0.802893	0	0	-0.00797489	0.0185201
chr21:27933296:A:C	C	0	0	-0.00124806	0.0119239	0.916639	-0.00318685	0.0127676	0.802893	0	0	-0.00797489	0.0185201
chr21:27933923:A:G	G	0	0	-0.00264376	0.0118612	0.82362	-0.0041777	0.0126992	0.742176	0	0	-0.00630961	0.0184229
chr21:27934908:C:T	T	0	0	-0.150631	0.286204	0.598675	-0.0414195	0.306822	0.892616	0	0	0.449224	0.444498
chr21:27935000:T:C	T	0	0	-0.00439368	0.00919113	0.632625	0.00152674	0.00987984	0.877191	0	0	0.0243527	0.0142718
chr21:27935211:A:T	T	0	0	0.0372322	0.0651209	0.567498	0.0660234	0.0698471	0.344528	0	0	0.118428	0.101135
chr21:27935915:A:G	G	0	0	-0.00426977	0.0119015	0.719775	-0.00409432	0.0127402	0.747931	0	0	0.000721705	0.0184857
chr21:27936555:T:A	A	0	0	0.189302	0.117118	0.106022	0.246223	0.125671	0.0500813	0	0	0.234137	0.181903
chr21:27936860:T:C	C	0	0	-0.0011192	0.0143718	0.937928	-0.000435162	0.0153849	0.977435	0	0	0.00281368	0.0223225
chr21:27937404:G:C	C	0	0	-0.00551904	0.0119248	0.643493	-0.00515613	0.0127653	0.686273	0	0	0.00149278	0.0185221
chr21:27937753:T:G	G	0	0	-0.00682055	0.0119563	0.568368	-0.00713561	0.012799	0.577176	0	0	-0.00129593	0.018571
chr21:27937784:G:A	A	0	0	0.00247312	0.165419	0.988072	-0.0930962	0.17767	0.60029	0	0	-0.393109	0.256871
chr21:27937919:G:A	A	0	0	-0.00494638	0.0119154	0.67805	-0.00474298	0.0127551	0.710005	0	0	0.000836658	0.0185073
chr21:27939020:A:C	C	0	0	0.182664	0.119114	0.125147	0.234264	0.12775	0.0666895	0	0	0.212247	0.185007
chr21:27939097:T:C	C	0	0	-0.00623045	0.0119284	0.601447	-0.00758406	0.0127707	0.552602	0	0	-0.00556787	0.0185275
chr21:27940041:T:C	C	0	0	-0.00225827	0.011853	0.848899	-0.00404549	0.0126912	0.749906	0	0	-0.00735143	0.01841
chr21:27940388:G:A	A	0	0	0.000192115	0.0140345	0.989078	-0.00336816	0.0150332	0.82272	0	0	-0.0146446	0.0217977
chr21:27940549:T:G	G	0	0	0.0786582	0.0549127	0.152023	0.0543026	0.0588994	0.356553	0	0	-0.100183	0.0852883
chr21:27940987:G:A	A	0	0	-0.00268983	0.0118611	0.820597	-0.00424984	0.0126991	0.737885	0	0	-0.00641686	0.0184226
chr21:27941035:G:T	T	0	0	-0.00282058	0.0118621	0.812051	-0.00445304	0.0127004	0.725873	0	0	-0.00671486	0.0184242
chr21:27941606:T:C	C	0	0	-0.00184844	0.0118469	0.876011	-0.00333389	0.0126837	0.792668	0	0	-0.00611015	0.0184006
chr21:27941992:C:T	T	0	0	0.000192115	0.0140345	0.989078	-0.00336816	0.0150332	0.82272	0	0	-0.0146446	0.0217977
chr21:27943146:G:T	T	0	0	0.0329451	0.0383123	0.389839	0.0211369	0.0410515	0.606632	0	0	-0.048571	0.0595056
chr21:27943152:T:G	G	0	0	-0.0307185	0.0164913	0.0625032	-0.0390261	0.0176989	0.0274535	0	0	-0.0341721	0.0256145
chr21:27943575:C:T	T	0	0	0.117498	0.106969	0.272017	0.178918	0.114887	0.119391	0	0	0.25264	0.166117
chr21:27943668:A:G	G	0	0	-0.00325998	0.0210258	0.876785	0.00507777	0.0225431	0.821787	0	0	0.034296	0.0326541
chr21:27943695:G:T	T	0	0	0.189302	0.117118	0.106022	0.246223	0.125671	0.0500813	0	0	0.234137	0.181903
chr21:27943764:G:T	T	0	0	0.117498	0.106969	0.272017	0.178918	0.114887	0.119391	0	0	0.25264	0.166117
chr21:27944454:G:T	T	0	0	0.00555029	0.00920613	0.546581	0.000218246	0.00988812	0.982391	0	0	-0.0219325	0.014296
chr21:27944566:C:T	T	0	0	-0.00325998	0.0210258	0.876785	0.00507777	0.0225431	0.821787	0	0	0.034296	0.0326541
chr21:27945114:T:C	C	0	0	0.00312051	0.00919248	0.734261	-0.00159673	0.00986633	0.871435	0	0	-0.0194036	0.0142754
chr21:27945261:T:A	A	0	0	0.00448533	0.00919579	0.625721	-0.0011206	0.00988058	0.909702	0	0	-0.0230591	0.0142795
chr21:27946172:T:A	A	0	0	0.00141275	0.0209113	0.946137	0.00878297	0.0224129	0.695153	0	0	0.0303162	0.0324769
chr21:27946341:T:C	C	0	0	0.00444389	0.00919686	0.628956	-0.000140902	0.00986957	0.988609	0	0	-0.0188588	0.0142824
chr21:27946404:C:G	G	0	0	0.109938	0.108478	0.310841	0.167069	0.116447	0.151367	0	0	0.234998	0.168466
chr21:27946636:G:A	A	0	0	0.00181623	0.0209032	0.930761	0.00940486	0.0224059	0.674669	0	0	0.0312146	0.0324643
chr21:27946749:A:G	G	0	0	0.00141275	0.0209113	0.946137	0.00878297	0.0224129	0.695153	0	0	0.0303162	0.0324769
chr21:27946772:A:C	C	0	0	0.00141275	0.0209113	0.946137	0.00878297	0.0224129	0.695153	0	0	0.0303162	0.0324769
chr21:27946803:T:C	C	0	0	-0.0379746	0.140856	0.787469	-0.113833	0.151222	0.451596	0	0	-0.312032	0.218736
chr21:27946975:G:A	A	0	0	0.00890348	0.012051	0.460018	0.00223576	0.01294	0.862825	0	0	-0.0274266	0.0187143
chr21:27946980:C:A	A	0	0	0.00890348	0.012051	0.460018	0.00223576	0.01294	0.862825	0	0	-0.0274266	0.0187143
chr21:27947281:T:C	C	0	0	0.00328415	0.00920386	0.721224	-0.000988438	0.00987381	0.920259	0	0	-0.0175746	0.0142935
chr21:27947491:T:C	C	0	0	0.00686373	0.0185952	0.712044	-0.00527595	0.0199908	0.791843	0	0	-0.0499346	0.028874
chr21:27947501:C:T	T	0	0	0.00686373	0.0185952	0.712044	-0.00527595	0.0199908	0.791843	0	0	-0.0499346	0.028874
chr21:27947521:A:T	T	0	0	0.00686373	0.0185952	0.712044	-0.00527595	0.0199908	0.791843	0	0	-0.0499346	0.028874
chr21:27947584:C:T	T	0	0	0.00336126	0.00920256	0.714923	-0.00100587	0.00987337	0.918854	0	0	-0.0179635	0.0142914
chr21:27947857:G:A	A	0	0	0.00465124	0.00920596	0.613389	-0.00051065	0.00988585	0.958804	0	0	-0.0212326	0.0142959
chr21:27948276:C:T	T	0	0	0.00611497	0.0120996	0.613288	0.000423388	0.0129811	0.973981	0	0	-0.0234114	0.0187907
chr21:27948503:T:G	G	0	0	0.00141275	0.0209113	0.946137	0.00878297	0.0224129	0.695153	0	0	0.0303162	0.0324769
chr21:27949973:T:C	C	0	0	0.00141275	0.0209113	0.946137	0.00878297	0.0224129	0.695153	0	0	0.0303162	0.0324769
chr21:27950511:T:G	G	0	0	0.00403253	0.00919299	0.660913	-0.000848104	0.00986871	0.931515	0	0	-0.0200757	0.014276
chr21:27951091:T:A	A	0	0	0.00141275	0.0209113	0.946137	0.00878297	0.0224129	0.695153	0	0	0.0303162	0.0324769
chr21:27951218:C:T	T	0	0	0.00181623	0.0209032	0.930761	0.00940486	0.0224059	0.674669	0	0	0.0312146	0.0324643
chr21:27951388:A:T	T	0	0	0.00463217	0.0120365	0.700353	-0.000521138	0.0129085	0.967797	0	0	-0.0211973	0.0186931
chr21:27951545:C:T	T	0	0	0.000624226	0.00931861	0.946592	-0.00374573	0.00999735	0.707904	0	0	-0.0179751	0.0144716
chr21:27951603:A:G	G	0	0	0.0267251	0.0482591	0.579727	0.0135805	0.0516985	0.792793	0	0	-0.0540683	0.074954
chr21:27952616:G:A	A	0	0	0.00338917	0.0116956	0.771983	0.00128804	0.0125239	0.918085	0	0	-0.00864267	0.0181655
chr21:27952914:C:A	A	0	0	-0.0187616	0.020145	0.351684	-0.0250255	0.0215857	0.246311	0	0	-0.0257657	0.0312888
chr21:27952916:C:A	A	0	0	0.00282945	0.00920603	0.758579	-0.000812069	0.00987029	0.934429	0	0	-0.0149788	0.0142975
chr21:27955291:C:A	A	0	0	0.00376078	0.011709	0.748069	0.000748166	0.0125425	0.952434	0	0	-0.0123919	0.0181859
chr21:27957195:A:C	C	0	0	0.000616761	0.0181491	0.972891	-0.00824025	0.0194746	0.672201	0	0	-0.0364319	0.0281848
chr21:27957220:C:A	A	0	0	0.00332826	0.0116246	0.774639	0.00153456	0.0124468	0.901878	0	0	-0.0073781	0.0180553
chr21:27957238:T:G	G	0	0	0.00178779	0.0181916	0.921713	-0.00751393	0.0195247	0.700355	0	0	-0.0382611	0.0282503
chr21:27957280:T:C	C	0	0	0.00178779	0.0181916	0.921713	-0.00751393	0.0195247	0.700355	0	0	-0.0382611	0.0282503
chr21:27957560:A:G	G	0	0	0.00178779	0.0181916	0.921713	-0.00751393	0.0195247	0.700355	0	0	-0.0382611	0.0282503
chr21:27957569:T:A	A	0	0	-0.00860895	0.0161177	0.593251	-0.0216402	0.0173667	0.212736	0	0	-0.0536021	0.0250231
chr21:27958527:A:T	T	0	0	0.00178779	0.0181916	0.921713	-0.00751393	0.0195247	0.700355	0	0	-0.0382611	0.0282503
chr21:27959967:G:A	A	0	0	0.00259884	0.0116602	0.823628	0.00101994	0.0124842	0.934887	0	0	-0.00649456	0.0181107
chr21:27960148:G:A	A	0	0	0.00259884	0.0116602	0.823628	0.00101994	0.0124842	0.934887	0	0	-0.00649456	0.0181107
chr21:27960453:C:A	A	0	0	0.00178779	0.0181916	0.921713	-0.00751393	0.0195247	0.700355	0	0	-0.0382611	0.0282503
chr21:27960619:T:C	C	0	0	0.000616761	0.0181491	0.972891	-0.00824025	0.0194746	0.672201	0	0	-0.0364319	0.0281848
chr21:27960788:G:A	A	0	0	0.00178779	0.0181916	0.921713	-0.00751393	0.0195247	0.700355	0	0	-0.0382611	0.0282503
chr21:27961015:G:A	A	0	0	-0.0187616	0.020145	0.351684	-0.0250255	0.0215857	0.246311	0	0	-0.0257657	0.0312888
chr21:27961253:T:C	C	0	0	-0.0196536	0.0208464	0.345793	-0.0257478	0.0223347	0.248987	0	0	-0.0250675	0.0323785
chr21:27961389:C:T	T	0	0	0.000616761	0.0181491	0.972891	-0.00824025	0.0194746	0.672201	0	0	-0.0364319	0.0281848
chr21:27961395:T:C	C	0	0	-0.0209228	0.0197895	0.290389	-0.024602	0.0211916	0.245669	0	0	-0.0151338	0.0307384
chr21:27961776:T:C	C	0	0	-0.003427	0.0135892	0.800898	0.00152987	0.0145663	0.916353	0	0	0.0203893	0.0211051
chr21:27961782:T:C	C	0	0	-0.0515561	0.0410113	0.20871	-0.0460229	0.0439098	0.294582	0	0	0.0227598	0.0637037
chr21:27961784:T:C	C	0	0	-0.0297012	0.0294186	0.312684	-0.0624916	0.0318833	0.0499948	0	0	-0.134878	0.0456559
chr21:27961983:A:G	G	0	0	-0.0187616	0.020145	0.351684	-0.0250255	0.0215857	0.246311	0	0	-0.0257657	0.0312888
chr21:27962102:G:C	C	0	0	0.00165389	0.00921207	0.857518	-0.00203803	0.00987717	0.836528	0	0	-0.0151861	0.0143068
chr21:27962377:G:A	A	0	0	-0.0191034	0.040592	0.637912	-0.0188822	0.0434526	0.66389	0	0	0.000909714	0.0630488
chr21:27963178:C:A	A	0	0	-0.0209228	0.0197895	0.290389	-0.024602	0.0211916	0.245669	0	0	-0.0151338	0.0307384
chr21:27963218:T:A	A	0	0	0.00105734	0.0118206	0.928725	-0.00231928	0.012664	0.854688	0	0	-0.0138892	0.0183588
chr21:27963360:C:T	T	0	0	0.0248776	0.0220298	0.258784	0.0164117	0.0236174	0.487121	0	0	-0.0348233	0.0342157
chr21:27964043:A:G	G	0	0	0.00508629	0.0116768	0.663135	0.00116254	0.0125139	0.925983	0	0	-0.0161397	0.0181354
chr21:27964405:G:C	C	0	0	0.00146147	0.00921232	0.87395	-0.0020899	0.00987625	0.832412	0	0	-0.014608	0.0143073
chr21:27965060:T:C	C	0	0	0.000983702	0.01819	0.956872	-0.00985623	0.0195413	0.613995	0	0	-0.0445883	0.0282459
chr21:27965900:G:C	C	0	0	0.00464307	0.0116599	0.690477	0.000683464	0.0124961	0.956382	0	0	-0.0162872	0.0181091
chr21:27965913:G:A	A	0	0	0.00464307	0.0116599	0.690477	0.000683464	0.0124961	0.956382	0	0	-0.0162872	0.0181091
chr21:27966416:A:G	G	0	0	0.00396839	0.0116024	0.732327	0.00126669	0.0124268	0.91881	0	0	-0.011113	0.0180205
chr21:27966472:T:C	C	0	0	0.00433171	0.00922761	0.638763	-0.000584783	0.00990608	0.952926	0	0	-0.0202232	0.0143298
chr21:27966728:T:C	C	0	0	0.00384424	0.0116032	0.740411	0.00107313	0.012428	0.93119	0	0	-0.0113985	0.0180216
chr21:27967292:T:C	C	0	0	0.001025	0.0181339	0.954924	-0.00775767	0.0194576	0.690117	0	0	-0.0361261	0.0281613
chr21:27967489:T:A	A	0	0	0.00351626	0.00922114	0.702961	-0.00167835	0.00990244	0.865412	0	0	-0.0213672	0.0143194
chr21:27967553:T:C	C	0	0	-0.0095697	0.0137925	0.487787	-0.0164375	0.0148013	0.266766	0	0	-0.0282494	0.0214196
chr21:27968861:T:A	A	0	0	0.001025	0.0181339	0.954924	-0.00775767	0.0194576	0.690117	0	0	-0.0361261	0.0281613
chr21:27969593:T:C	C	0	0	0.001025	0.0181339	0.954924	-0.00775767	0.0194576	0.690117	0	0	-0.0361261	0.0281613
chr21:27970064:C:G	G	0	0	-0.0187616	0.020145	0.351684	-0.0250255	0.0215857	0.246311	0	0	-0.0257657	0.0312888
chr21:27970303:T:A	A	0	0	-0.0187616	0.020145	0.351684	-0.0250255	0.0215857	0.246311	0	0	-0.0257657	0.0312888
chr21:27971017:G:A	A	0	0	-0.0187616	0.020145	0.351684	-0.0250255	0.0215857	0.246311	0	0	-0.0257657	0.0312888
chr21:27971084:T:C	C	0	0	0.000237891	0.00919985	0.97937	-0.0033718	0.00986341	0.732464	0	0	-0.0148479	0.0142878
chr21:27971636:G:A	A	0	0	-0.0187616	0.020145	0.351684	-0.0250255	0.0215857	0.246311	0	0	-0.0257657	0.0312888
chr21:27971695:A:G	G	0	0	0.00219598	0.0181763	0.903837	-0.0070303	0.0195076	0.718557	0	0	-0.0379508	0.0282267
chr21:27971986:G:C	C	0	0	-0.000900144	0.00918794	0.921956	-0.00714643	0.00988106	0.469529	0	0	-0.0256931	0.0142662
chr21:27972115:A:T	T	0	0	-0.0187616	0.020145	0.351684	-0.0250255	0.0215857	0.246311	0	0	-0.0257657	0.0312888
chr21:27972126:C:G	G	0	0	-0.0187616	0.020145	0.351684	-0.0250255	0.0215857	0.246311	0	0	-0.0257657	0.0312888
chr21:27972280:C:T	T	0	0	0.00315897	0.00922864	0.732125	-0.00160351	0.00990543	0.871399	0	0	-0.0195897	0.0143315
chr21:27972495:A:C	C	0	0	-0.0187616	0.020145	0.351684	-0.0250255	0.0215857	0.246311	0	0	-0.0257657	0.0312888
chr21:27972557:G:A	A	0	0	-0.0187616	0.020145	0.351684	-0.0250255	0.0215857	0.246311	0	0	-0.0257657	0.0312888
chr21:27972821:C:T	T	0	0	-0.0187616	0.020145	0.351684	-0.0250255	0.0215857	0.246311	0	0	-0.0257657	0.0312888
chr21:27973032:T:C	C	0	0	0.001025	0.0181339	0.954924	-0.00775767	0.0194576	0.690117	0	0	-0.0361261	0.0281613
chr21:27973158:A:G	G	0	0	0.00219598	0.0181763	0.903837	-0.0070303	0.0195076	0.718557	0	0	-0.0379508	0.0282267
chr21:27973160:A:G	G	0	0	-0.0187616	0.020145	0.351684	-0.0250255	0.0215857	0.246311	0	0	-0.0257657	0.0312888
chr21:27973430:G:A	A	0	0	0.00219598	0.0181763	0.903837	-0.0070303	0.0195076	0.718557	0	0	-0.0379508	0.0282267
chr21:27973500:T:C	C	0	0	0.00419528	0.0116105	0.717849	0.00174391	0.0124343	0.888462	0	0	-0.0100833	0.0180333
chr21:27974116:A:G	G	0	0	-0.0143077	0.0200407	0.475269	-0.0213123	0.0214794	0.32109	0	0	-0.0288122	0.0311258
chr21:27974312:C:G	G	0	0	-0.00196319	0.0118319	0.868217	-0.00285289	0.0126664	0.821798	0	0	-0.00365964	0.0183774
chr21:27974990:C:G	G	0	0	-0.0143077	0.0200407	0.475269	-0.0213123	0.0214794	0.32109	0	0	-0.0288122	0.0311258
chr21:27975494:T:C	C	0	0	-0.0143077	0.0200407	0.475269	-0.0213123	0.0214794	0.32109	0	0	-0.0288122	0.0311258
chr21:27975499:A:G	G	0	0	0.001025	0.0181339	0.954924	-0.00775767	0.0194576	0.690117	0	0	-0.0361261	0.0281613
chr21:27977345:A:G	G	0	0	0.000616761	0.0181491	0.972891	-0.00824025	0.0194746	0.672201	0	0	-0.0364319	0.0281848
chr21:27977731:A:G	G	0	0	0.000616761	0.0181491	0.972891	-0.00824025	0.0194746	0.672201	0	0	-0.0364319	0.0281848
chr21:27977886:T:A	A	0	0	0.0737575	0.119294	0.536389	0.0680451	0.127704	0.594148	0	0	-0.0234972	0.185292
chr21:27977943:G:A	A	0	0	-0.0187616	0.020145	0.351684	-0.0250255	0.0215857	0.246311	0	0	-0.0257657	0.0312888
chr21:27978227:T:A	A	0	0	-0.0187616	0.020145	0.351684	-0.0250255	0.0215857	0.246311	0	0	-0.0257657	0.0312888
chr21:27978696:T:C	C	0	0	-0.0187616	0.020145	0.351684	-0.0250255	0.0215857	0.246311	0	0	-0.0257657	0.0312888
chr21:27978730:A:C	C	0	0	0.000616761	0.0181491	0.972891	-0.00824025	0.0194746	0.672201	0	0	-0.0364319	0.0281848
chr21:27978949:T:C	C	0	0	-0.0187616	0.020145	0.351684	-0.0250255	0.0215857	0.246311	0	0	-0.0257657	0.0312888
chr21:27978980:C:T	T	0	0	-0.0201832	0.0205191	0.325298	-0.0283097	0.0219999	0.198159	0	0	-0.0334271	0.0318687
chr21:27979170:G:C	C	0	0	0.000616761	0.0181491	0.972891	-0.00824025	0.0194746	0.672201	0	0	-0.0364319	0.0281848
chr21:27979269:T:C	C	0	0	0.00141774	0.0187539	0.93974	-0.00910612	0.020139	0.651151	0	0	-0.0432882	0.0291225
chr21:27979581:A:G	G	0	0	0.000616761	0.0181491	0.972891	-0.00824025	0.0194746	0.672201	0	0	-0.0364319	0.0281848
chr21:27979816:C:T	T	0	0	-0.0180482	0.0201866	0.371285	-0.0235666	0.0216255	0.275818	0	0	-0.0226992	0.0313537
chr21:27979933:T:A	T	0	0	-0.00343196	0.00956125	0.719636	0.00229786	0.010272	0.822989	0	0	0.0235687	0.014847
chr21:27980042:A:G	G	0	0	0.00201213	0.00919437	0.826772	-0.00237693	0.00986484	0.809594	0	0	-0.0180537	0.0142786
chr21:27981953:C:T	T	0	0	-0.0180482	0.0201866	0.371285	-0.0235666	0.0216255	0.275818	0	0	-0.0226992	0.0313537
chr21:27982191:G:A	A	0	0	-0.0180482	0.0201866	0.371285	-0.0235666	0.0216255	0.275818	0	0	-0.0226992	0.0313537
chr21:27982796:C:G	G	0	0	-0.0187616	0.020145	0.351684	-0.0250255	0.0215857	0.246311	0	0	-0.0257657	0.0312888
chr21:27982862:A:G	G	0	0	0.00315473	0.0116371	0.78632	0.00171452	0.0124591	0.890547	0	0	-0.00592407	0.0180748
chr21:27983148:A:G	G	0	0	-0.008335	0.0139045	0.548875	-0.0164819	0.0149357	0.2698	0	0	-0.033511	0.0215919
chr21:27983864:G:A	A	0	0	0.00104027	0.00922862	0.910251	-0.00313619	0.0098993	0.751388	0	0	-0.0171792	0.014332
chr21:27984431:T:A	A	0	0	0.001025	0.0181339	0.954924	-0.00775767	0.0194576	0.690117	0	0	-0.0361261	0.0281613
chr21:27984853:G:A	A	0	0	0.00194717	0.00922945	0.832908	-0.00220359	0.00989994	0.823857	0	0	-0.0170735	0.0143333
chr21:27985478:C:T	T	0	0	0.00433026	0.0116951	0.711187	0.0023051	0.012523	0.85396	0	0	-0.00833018	0.0181647
chr21:27985581:G:A	A	0	0	0.00022333	0.0181561	0.990186	-0.00808032	0.0194764	0.678232	0	0	-0.0341557	0.0281962
chr21:27985720:A:G	G	0	0	-0.0167634	0.0208674	0.421784	-0.025688	0.0223791	0.251028	0	0	-0.0367097	0.0324084
chr21:27986340:A:G	G	0	0	0.001025	0.0181339	0.954924	-0.00775767	0.0194576	0.690117	0	0	-0.0361261	0.0281613
chr21:27986524:C:A	A	0	0	0.00496677	0.0116884	0.670887	0.00291742	0.0125159	0.815686	0	0	-0.00842965	0.0181543
chr21:27986942:C:T	T	0	0	0.001025	0.0181339	0.954924	-0.00775767	0.0194576	0.690117	0	0	-0.0361261	0.0281613
chr21:27987039:A:G	G	0	0	0.00131338	0.00921952	0.886719	-0.00357729	0.00989713	0.717765	0	0	-0.020117	0.0143171
chr21:27987151:C:T	T	0	0	0.00496677	0.0116884	0.670887	0.00291742	0.0125159	0.815686	0	0	-0.00842965	0.0181543
chr21:27987229:G:A	A	0	0	0.001025	0.0181339	0.954924	-0.00775767	0.0194576	0.690117	0	0	-0.0361261	0.0281613
chr21:27987427:C:T	T	0	0	0.00196476	0.00923143	0.831457	-0.00277339	0.00990814	0.779547	0	0	-0.0194896	0.0143358
chr21:27987530:G:A	A	0	0	-0.0880097	0.0825479	0.286349	-0.078137	0.0883784	0.376632	0	0	0.0406099	0.128221
chr21:27987792:C:G	G	0	0	0.001025	0.0181339	0.954924	-0.00775767	0.0194576	0.690117	0	0	-0.0361261	0.0281613
chr21:27987796:T:C	C	0	0	0.001025	0.0181339	0.954924	-0.00775767	0.0194576	0.690117	0	0	-0.0361261	0.0281613
chr21:27988400:A:G	A	0	0	-0.00343196	0.00956125	0.719636	0.00229786	0.010272	0.822989	0	0	0.0235687	0.014847
chr21:27988639:C:T	T	0	0	-0.0159893	0.0209138	0.444549	-0.0241259	0.0224218	0.281926	0	0	-0.0334684	0.0324812
chr21:27988671:A:G	G	0	0	0.001025	0.0181339	0.954924	-0.00775767	0.0194576	0.690117	0	0	-0.0361261	0.0281613
chr21:27988691:A:T	T	0	0	-0.0113064	0.0303847	0.709812	-0.0237584	0.0325809	0.465872	0	0	-0.0512191	0.0471888
chr21:27989311:T:G	G	0	0	-0.00489287	0.0140538	0.727725	-0.0146101	0.0151164	0.33379	0	0	-0.0399703	0.0218214
chr21:27989712:A:T	T	0	0	0.00022333	0.0181561	0.990186	-0.00808032	0.0194764	0.678232	0	0	-0.0341557	0.0281962
chr21:27990066:T:C	C	0	0	-0.00489287	0.0140538	0.727725	-0.0146101	0.0151164	0.33379	0	0	-0.0399703	0.0218214
chr21:27990302:T:C	C	0	0	0.001025	0.0181339	0.954924	-0.00775767	0.0194576	0.690117	0	0	-0.0361261	0.0281613
chr21:27990936:C:T	T	0	0	-0.00664085	0.0140926	0.637477	-0.0156383	0.0151475	0.301884	0	0	-0.0370096	0.0218829
chr21:27991285:T:G	T	0	0	-0.00191841	0.00956205	0.84099	0.00358702	0.01027	0.726885	0	0	0.0226457	0.0148485
chr21:27992135:G:A	A	0	0	-0.00200003	0.0183734	0.913318	-0.0129907	0.0197389	0.510456	0	0	-0.0452083	0.0285307
chr21:27992209:G:A	G	0	0	-0.00520702	0.00950548	0.583835	0.000839796	0.0102167	0.934489	0	0	0.0248726	0.0147601
chr21:27992260:C:T	T	0	0	0.001025	0.0181339	0.954924	-0.00775767	0.0194576	0.690117	0	0	-0.0361261	0.0281613
chr21:27992374:C:T	T	0	0	-0.0221885	0.0210614	0.292105	-0.0280921	0.0225636	0.213125	0	0	-0.0242834	0.0327129
chr21:27992542:G:A	A	0	0	-0.0201714	0.0210799	0.338617	-0.0263903	0.0225853	0.242615	0	0	-0.0255806	0.0327412
chr21:27992684:T:C	C	0	0	-0.0201714	0.0210799	0.338617	-0.0263903	0.0225853	0.242615	0	0	-0.0255806	0.0327412
chr21:27993140:C:T	T	0	0	0.001025	0.0181339	0.954924	-0.00775767	0.0194576	0.690117	0	0	-0.0361261	0.0281613
chr21:27994171:T:C	C	0	0	-0.0857642	0.059393	0.148736	-0.0302888	0.0641352	0.636737	0	0	0.228189	0.0922033
chr21:27995208:T:C	C	0	0	-0.015282	0.0209596	0.46593	-0.022311	0.0224621	0.320575	0	0	-0.0289128	0.0325531
chr21:27995209:G:A	A	0	0	-0.0201714	0.0210799	0.338617	-0.0263903	0.0225853	0.242615	0	0	-0.0255806	0.0327412
chr21:27995952:A:T	T	0	0	0.000512005	0.00921304	0.955681	-0.00366241	0.00988264	0.710942	0	0	-0.0171708	0.0143078
chr21:27996214:T:C	C	0	0	0.000616761	0.0181491	0.972891	-0.00824025	0.0194746	0.672201	0	0	-0.0364319	0.0281848
chr21:27997591:A:G	A	0	0	-0.0036083	0.00955986	0.705845	0.00194699	0.0102683	0.849613	0	0	0.0228508	0.0148451
chr21:27997699:C:G	G	0	0	-0.0167634	0.0208674	0.421784	-0.025688	0.0223791	0.251028	0	0	-0.0367097	0.0324084
chr21:27998457:T:C	C	0	0	-0.0025133	0.0183437	0.891022	-0.0131941	0.0197033	0.503088	0	0	-0.0439337	0.028485
chr21:27998731:A:G	G	0	0	-0.0167634	0.0208674	0.421784	-0.025688	0.0223791	0.251028	0	0	-0.0367097	0.0324084
chr21:27998891:A:G	G	0	0	-0.0167634	0.0208674	0.421784	-0.025688	0.0223791	0.251028	0	0	-0.0367097	0.0324084
chr21:27999037:C:T	T	0	0	-0.0167634	0.0208674	0.421784	-0.025688	0.0223791	0.251028	0	0	-0.0367097	0.0324084
chr21:27999660:T:G	G	0	0	5.69022e-06	0.00922164	0.999508	-0.00421154	0.00989224	0.670296	0	0	-0.0173469	0.0143211
chr21:27999760:C:A	A	0	0	-0.0167634	0.0208674	0.421784	-0.025688	0.0223791	0.251028	0	0	-0.0367097	0.0324084
chr21:28000338:T:C	C	0	0	0.00601767	0.0179972	0.738103	-0.00451966	0.0193318	0.815145	0	0	-0.0433436	0.0279469
chr21:28000527:A:G	A	0	0	-0.00348271	0.00955247	0.715419	0.0024841	0.0102657	0.808796	0	0	0.0245435	0.0148331
chr21:28001404:T:G	G	0	0	0.001025	0.0181339	0.954924	-0.00775767	0.0194576	0.690117	0	0	-0.0361261	0.0281613
chr21:28001720:T:C	C	0	0	-0.0191804	0.0204886	0.349196	-0.0252487	0.0219519	0.250068	0	0	-0.0249611	0.0318228
chr21:28001953:C:T	T	0	0	-0.0196536	0.0208464	0.345793	-0.0257478	0.0223347	0.248987	0	0	-0.0250675	0.0323785
chr21:28002049:A:C	C	0	0	0.001025	0.0181339	0.954924	-0.00775767	0.0194576	0.690117	0	0	-0.0361261	0.0281613
chr21:28002375:G:A	A	0	0	0.00312748	0.00924995	0.735282	-0.00102277	0.00992184	0.917897	0	0	-0.0170714	0.0143652
chr21:28002620:A:G	A	0	0	-0.00337886	0.00955205	0.72354	0.00282374	0.0102685	0.783323	0	0	0.0255134	0.0148321
chr21:28002622:A:T	T	0	0	0.000765192	0.00922438	0.933889	-0.00462476	0.00990829	0.640674	0	0	-0.0221707	0.014324
chr21:28002798:T:C	C	0	0	0.001025	0.0181339	0.954924	-0.00775767	0.0194576	0.690117	0	0	-0.0361261	0.0281613
chr21:28003148:C:G	G	0	0	-0.00368337	0.0182998	0.84048	-0.0139052	0.0196508	0.479186	0	0	-0.0420457	0.0284174
chr21:28003207:A:C	C	0	0	0.000979496	0.00919282	0.915146	-0.00213963	0.00985203	0.828071	0	0	-0.01283	0.0142773
chr21:28003333:T:C	C	0	0	-0.00328135	0.017621	0.852274	-0.00851029	0.0188795	0.652155	0	0	-0.0215084	0.0273676
chr21:28004696:A:C	C	0	0	0.00136992	0.00920586	0.881704	-0.00218894	0.0098694	0.824477	0	0	-0.0146388	0.0142972
chr21:28005690:G:A	A	0	0	0.00221361	0.0092426	0.810717	-0.00324952	0.00992866	0.743451	0	0	-0.0224717	0.0143523
chr21:28005751:G:A	A	0	0	0.000616761	0.0181491	0.972891	-0.00824025	0.0194746	0.672201	0	0	-0.0364319	0.0281848
chr21:28005846:T:C	C	0	0	0.000616761	0.0181491	0.972891	-0.00824025	0.0194746	0.672201	0	0	-0.0364319	0.0281848
chr21:28006205:G:T	T	0	0	0.00387742	0.00924888	0.675047	-0.00206826	0.00994176	0.835199	0	0	-0.0244566	0.0143615
chr21:28006305:G:C	C	0	0	-0.0191804	0.0204886	0.349196	-0.0252487	0.0219519	0.250068	0	0	-0.0249611	0.0318228
chr21:28006307:T:C	C	0	0	0.000616761	0.0181491	0.972891	-0.00824025	0.0194746	0.672201	0	0	-0.0364319	0.0281848
chr21:28006609:A:T	T	0	0	-0.00856023	0.0139774	0.540251	-0.0166369	0.0150126	0.267778	0	0	-0.033222	0.0217052
chr21:28006662:A:G	G	0	0	-0.00116794	0.011801	0.921162	-0.00298328	0.0126356	0.813355	0	0	-0.00746709	0.0183292
chr21:28007084:A:G	G	0	0	-0.000187254	0.0181714	0.991778	-0.00856468	0.0194935	0.6604	0	0	-0.0344592	0.0282198
chr21:28007609:T:A	A	0	0	-0.0191804	0.0204886	0.349196	-0.0252487	0.0219519	0.250068	0	0	-0.0249611	0.0318228
chr21:28008217:T:C	C	0	0	-0.0196536	0.0208464	0.345793	-0.0257478	0.0223347	0.248987	0	0	-0.0250675	0.0323785
chr21:28008328:G:T	T	0	0	-0.0167634	0.0208674	0.421784	-0.025688	0.0223791	0.251028	0	0	-0.0367097	0.0324084
chr21:28008954:A:T	T	0	0	-0.0196536	0.0208464	0.345793	-0.0257478	0.0223347	0.248987	0	0	-0.0250675	0.0323785
chr21:28009888:A:G	G	0	0	0.0307424	0.0266106	0.24798	0.0144417	0.0285935	0.613511	0	0	-0.0670504	0.041324
chr21:28009931:T:G	G	0	0	-0.148965	0.319973	0.641534	-0.0151559	0.343124	0.964769	0	0	0.550402	0.496931
chr21:28009938:T:C	C	0	0	-0.00867679	0.0185482	0.63993	-0.0109435	0.0198583	0.58158	0	0	-0.00932366	0.0288093
chr21:28009942:T:C	C	0	0	0.0508706	0.0472386	0.281531	0.0429314	0.0505822	0.396024	0	0	-0.0326567	0.0733747
chr21:28010213:C:T	T	0	0	-0.0191804	0.0204886	0.349196	-0.0252487	0.0219519	0.250068	0	0	-0.0249611	0.0318228
chr21:28010261:C:A	C	0	0	-0.00653733	0.00947763	0.490342	0.00131172	0.0102154	0.897827	0	0	0.0322858	0.0147141
chr21:28012029:A:T	T	0	0	0.00419312	0.00925367	0.650455	-0.000454978	0.00993091	0.963458	0	0	-0.0191192	0.0143706
chr21:28012120:T:G	G	0	0	-0.0191804	0.0204886	0.349196	-0.0252487	0.0219519	0.250068	0	0	-0.0249611	0.0318228
chr21:28012669:A:G	G	0	0	-0.0191804	0.0204886	0.349196	-0.0252487	0.0219519	0.250068	0	0	-0.0249611	0.0318228
chr21:28012689:C:T	T	0	0	-0.0191804	0.0204886	0.349196	-0.0252487	0.0219519	0.250068	0	0	-0.0249611	0.0318228
chr21:28013529:C:T	T	0	0	-0.0191804	0.0204886	0.349196	-0.0252487	0.0219519	0.250068	0	0	-0.0249611	0.0318228
chr21:28014157:A:C	C	0	0	0.000347556	0.00917982	0.969799	-0.00366901	0.00984563	0.709406	0	0	-0.0165215	0.0142563
chr21:28014786:C:T	T	0	0	0.00659316	0.0117968	0.576234	0.00210928	0.0126465	0.867537	0	0	-0.0184437	0.0183214
chr21:28014924:G:A	A	0	0	-0.00091197	0.00917813	0.92085	-0.00539057	0.00984843	0.584136	0	0	-0.018422	0.0142533
chr21:28015413:C:T	T	0	0	-0.0167634	0.0208674	0.421784	-0.025688	0.0223791	0.251028	0	0	-0.0367097	0.0324084
chr21:28015959:A:C	C	0	0	0.00108234	0.0174658	0.950587	-0.00289042	0.0187063	0.877203	0	0	-0.0163413	0.0271272
chr21:28016619:A:G	A	0	0	-0.00553223	0.00956161	0.562867	-0.000109676	0.0102685	0.991478	0	0	0.0223048	0.0148481
chr21:28016739:G:C	C	0	0	0.00155966	0.00926228	0.866278	-0.00130969	0.00992456	0.895013	0	0	-0.0118026	0.0143854
chr21:28017880:C:A	A	0	0	-0.0191804	0.0204886	0.349196	-0.0252487	0.0219519	0.250068	0	0	-0.0249611	0.0318228
chr21:28018168:G:A	A	0	0	0.00399133	0.00924813	0.666045	-0.000593146	0.00992431	0.952341	0	0	-0.0188575	0.014362
chr21:28018242:C:G	G	0	0	-0.0191804	0.0204886	0.349196	-0.0252487	0.0219519	0.250068	0	0	-0.0249611	0.0318228
chr21:28018422:T:C	C	0	0	-0.00720676	0.0167352	0.666734	-0.0127586	0.0179344	0.476833	0	0	-0.0228367	0.0259917
chr21:28018766:C:T	T	0	0	0.00399133	0.00924813	0.666045	-0.000593146	0.00992431	0.952341	0	0	-0.0188575	0.014362
chr21:28018780:T:C	C	0	0	-0.0191804	0.0204886	0.349196	-0.0252487	0.0219519	0.250068	0	0	-0.0249611	0.0318228
chr21:28018957:G:C	C	0	0	0.00408034	0.00925195	0.659195	-0.000548552	0.00992886	0.955941	0	0	-0.0190402	0.0143679
chr21:28018992:G:A	A	0	0	0.37905	0.639822	0.553562	0.589029	0.685654	0.390298	0	0	0.863713	0.993725
chr21:28019017:G:A	A	0	0	0.00679658	0.0117892	0.564271	0.00361029	0.0126293	0.77498	0	0	-0.0131063	0.0183105
chr21:28019098:C:A	A	0	0	0.00408034	0.00925195	0.659195	-0.000548552	0.00992886	0.955941	0	0	-0.0190402	0.0143679
chr21:28019130:G:A	A	0	0	-0.0191804	0.0204886	0.349196	-0.0252487	0.0219519	0.250068	0	0	-0.0249611	0.0318228
chr21:28019498:C:T	T	0	0	-0.00724485	0.0215138	0.736303	-0.00687947	0.0230299	0.765155	0	0	0.00150292	0.0334157
chr21:28019873:G:T	G	0	0	-0.00447338	0.00914435	0.624703	0.00105126	0.00982466	0.914788	0	0	0.0227247	0.0141997
chr21:28019877:T:C	T	0	0	-0.00440314	0.00913698	0.629875	0.000740298	0.00981202	0.939858	0	0	0.0211567	0.0141887
chr21:28020179:T:C	C	0	0	-0.0191804	0.0204886	0.349196	-0.0252487	0.0219519	0.250068	0	0	-0.0249611	0.0318228
chr21:28020218:G:A	A	0	0	-0.0191804	0.0204886	0.349196	-0.0252487	0.0219519	0.250068	0	0	-0.0249611	0.0318228
chr21:28020382:G:C	C	0	0	-0.0191804	0.0204886	0.349196	-0.0252487	0.0219519	0.250068	0	0	-0.0249611	0.0318228
chr21:28020528:C:T	T	0	0	-0.0191804	0.0204886	0.349196	-0.0252487	0.0219519	0.250068	0	0	-0.0249611	0.0318228
chr21:28020570:A:C	C	0	0	-0.0191804	0.0204886	0.349196	-0.0252487	0.0219519	0.250068	0	0	-0.0249611	0.0318228
chr21:28020616:C:G	G	0	0	0.00010198	0.00957315	0.991501	-0.000984964	0.0102491	0.923439	0	0	-0.00447097	0.014869
chr21:28020640:C:T	T	0	0	-0.000619676	0.00956289	0.948333	-0.00135662	0.0102374	0.894576	0	0	-0.00303128	0.0148532
chr21:28020770:G:A	A	0	0	-0.0191804	0.0204886	0.349196	-0.0252487	0.0219519	0.250068	0	0	-0.0249611	0.0318228
chr21:28020870:T:C	C	0	0	0.00973149	0.0107158	0.363802	0.00338903	0.0115114	0.768447	0	0	-0.0260887	0.0166406
chr21:28020977:T:C	C	0	0	-0.0191804	0.0204886	0.349196	-0.0252487	0.0219519	0.250068	0	0	-0.0249611	0.0318228
chr21:28021289:T:A	A	0	0	-0.0191804	0.0204886	0.349196	-0.0252487	0.0219519	0.250068	0	0	-0.0249611	0.0318228
chr21:28021326:C:T	T	0	0	-0.0191804	0.0204886	0.349196	-0.0252487	0.0219519	0.250068	0	0	-0.0249611	0.0318228
chr21:28021715:T:G	G	0	0	-0.00720436	0.0123861	0.560803	-0.00682176	0.0132591	0.606905	0	0	0.00157376	0.0192387
chr21:28022001:A:G	G	0	0	0.01116	0.010657	0.295008	0.00641804	0.0114308	0.574478	0	0	-0.0195053	0.0165513
chr21:28022876:G:A	A	0	0	-0.0116918	0.0166343	0.482135	-0.0178194	0.0178309	0.317622	0	0	-0.0252049	0.0258348
chr21:28023749:T:G	G	0	0	0.0122636	0.0107748	0.255048	0.00601627	0.0115732	0.60317	0	0	-0.0256974	0.0167327
chr21:28023911:C:T	T	0	0	0.0120286	0.010794	0.265117	0.00505553	0.0116032	0.663053	0	0	-0.0286826	0.0167615
chr21:28023948:G:A	A	0	0	0.00829122	0.0108737	0.44576	0.00122723	0.0116893	0.916386	0	0	-0.0290566	0.0168846
chr21:28024056:A:C	C	0	0	0.0016005	0.00956229	0.867074	0.000792084	0.0102369	0.938325	0	0	-0.00332529	0.0148523
chr21:28024060:T:C	C	0	0	0.0119285	0.0107939	0.26911	0.00495074	0.0116031	0.669618	0	0	-0.0287019	0.0167614
chr21:28024178:A:G	A	0	0	-0.00975501	0.00989873	0.324388	-0.00197945	0.010662	0.852715	0	0	0.0319835	0.015369
chr21:28024260:T:C	C	0	0	-0.000999779	0.00958694	0.916943	-0.00222046	0.0102642	0.82873	0	0	-0.00502107	0.0148904
chr21:28027291:C:A	A	0	0	0.0116019	0.0107363	0.279865	0.00800912	0.0115059	0.486374	0	0	-0.0147783	0.0166755
chr21:28028008:A:G	G	0	0	0.0151677	0.0106993	0.156297	0.0118735	0.0114644	0.300348	0	0	-0.0135502	0.016619
chr21:28028871:G:T	T	0	0	-0.00726571	0.0176704	0.680941	-0.0201858	0.0190172	0.288485	0	0	-0.0531446	0.0274358
chr21:28030289:C:G	G	0	0	-0.000567668	0.00961049	0.952898	-0.00249707	0.0102919	0.808296	0	0	-0.00793629	0.0149268
chr21:28030318:G:A	A	0	0	-0.026583	0.0343982	0.43964	-0.0584065	0.0371383	0.115793	0	0	-0.130901	0.0533974
chr21:28030723:G:A	A	0	0	-0.00428713	0.0182034	0.813811	-0.013763	0.0195393	0.481197	0	0	-0.0389776	0.0282686
chr21:28030753:G:A	A	0	0	0.0142068	0.0108188	0.18913	0.00884308	0.0116099	0.44625	0	0	-0.0220628	0.0168025
chr21:28030793:T:C	C	0	0	-0.00384648	0.0175371	0.82639	-0.00843283	0.0187859	0.653509	0	0	-0.0188652	0.0272377
chr21:28031098:A:G	G	0	0	0.0170464	0.0214034	0.42578	0.017886	0.0229121	0.435017	0	0	0.00345358	0.0332452
chr21:28031871:A:G	G	0	0	-0.00428713	0.0182034	0.813811	-0.013763	0.0195393	0.481197	0	0	-0.0389776	0.0282686
chr21:28031909:C:T	T	0	0	-0.0140344	0.0139095	0.312984	-0.022808	0.0149493	0.127087	0	0	-0.0360888	0.0215995
chr21:28032360:A:G	G	0	0	-0.000282007	0.00957107	0.976494	-0.00181072	0.0102482	0.859754	0	0	-0.0062881	0.0148657
chr21:28032822:C:T	T	0	0	-0.0190687	0.020722	0.35746	-0.0238159	0.0221941	0.283238	0	0	-0.0195268	0.0321859
chr21:28033109:T:C	C	0	0	-0.00277269	0.0175747	0.874641	-0.00775512	0.0188284	0.680424	0	0	-0.0204944	0.0272958
chr21:28033140:T:A	A	0	0	0.0153568	0.010783	0.154398	0.00985752	0.0115732	0.394351	0	0	-0.0226204	0.016747
chr21:28033502:A:G	G	0	0	-0.0107663	0.0136801	0.431279	-0.0184457	0.0146906	0.209255	0	0	-0.0315881	0.0212441
chr21:28034393:A:G	G	0	0	0.000580594	0.00960739	0.951812	-0.000125154	0.010285	0.990291	0	0	-0.00290298	0.0149223
chr21:28034396:C:T	T	0	0	0.0125552	0.0107979	0.244933	0.00489524	0.0116173	0.673482	0	0	-0.031508	0.0167667
chr21:28035192:G:A	A	0	0	0.0115562	0.0108293	0.285916	0.0050473	0.0116346	0.66442	0	0	-0.0267733	0.016817
chr21:28035557:G:A	A	0	0	-0.00264425	0.016961	0.87611	-0.00965109	0.0181874	0.595663	0	0	-0.0288215	0.026341
chr21:28035706:T:C	C	0	0	0.0129124	0.0106875	0.226979	0.00888163	0.0114571	0.438218	0	0	-0.0165799	0.0165996
chr21:28037183:T:A	A	0	0	0.011275	0.0107289	0.293305	0.00832931	0.0114937	0.468647	0	0	-0.0121166	0.0166643
chr21:28037813:C:A	A	0	0	-0.000892681	0.00969495	0.926637	-0.00337711	0.010385	0.745037	0	0	-0.0102193	0.0150577
chr21:28038173:G:A	A	0	0	0.0134769	0.0107535	0.210112	0.0100602	0.0115231	0.382638	0	0	-0.0140541	0.0167026
chr21:28038566:G:A	A	0	0	-0.0200264	0.0192872	0.299118	-0.0284245	0.0206859	0.16941	0	0	-0.0345442	0.0299549
chr21:28039008:C:T	T	0	0	-0.00018016	0.00967815	0.985148	-0.00194984	0.0103636	0.850765	0	0	-0.00727931	0.0150319
chr21:28039270:C:T	T	0	0	-0.00018016	0.00967815	0.985148	-0.00194984	0.0103636	0.850765	0	0	-0.00727931	0.0150319
chr21:28039642:T:G	G	0	0	-0.0138707	0.0209954	0.508834	-0.0191646	0.0224894	0.394123	0	0	-0.0217757	0.0326097
chr21:28039705:G:C	C	0	0	-0.00765563	0.0139498	0.583144	-0.0174091	0.0150062	0.245996	0	0	-0.0401193	0.02166
chr21:28040228:G:A	A	0	0	-0.00780603	0.017664	0.658549	-0.0206922	0.0190098	0.276374	0	0	-0.0530053	0.0274261
chr21:28040300:T:A	A	0	0	-0.0271273	0.104068	0.794348	-0.0125646	0.111424	0.910218	0	0	0.0599015	0.161638
chr21:28040782:C:T	T	0	0	-0.0171411	0.0202504	0.397298	-0.0273103	0.0217325	0.208877	0	0	-0.0418295	0.0314488
chr21:28041021:T:G	G	0	0	-0.0102042	0.0203876	0.616716	-0.016761	0.021847	0.442964	0	0	-0.0269704	0.0316645
chr21:28041321:T:A	A	0	0	-0.00216883	0.00964691	0.822118	-0.00417986	0.0103312	0.685783	0	0	-0.00827206	0.0149833
chr21:28041347:A:G	G	0	0	0.000722124	0.0174036	0.966903	-0.00272673	0.0186374	0.883681	0	0	-0.0141863	0.0270308
chr21:28041402:G:A	A	0	0	-0.00130879	0.0096823	0.892475	-0.00469837	0.0103774	0.650728	0	0	-0.0139425	0.0150374
chr21:28041543:T:C	C	0	0	0.000722124	0.0174036	0.966903	-0.00272673	0.0186374	0.883681	0	0	-0.0141863	0.0270308
chr21:28042607:G:A	A	0	0	-0.0147697	0.0204969	0.471167	-0.0205545	0.021959	0.349251	0	0	-0.0237949	0.0318352
chr21:28042886:C:G	G	0	0	0.0115963	0.0107906	0.282524	0.00652006	0.0115768	0.573299	0	0	-0.0208803	0.0167586
chr21:28043199:C:G	G	0	0	-0.00589785	0.0165082	0.720891	-0.0112985	0.0176906	0.523036	0	0	-0.0222146	0.025639
chr21:28043481:T:C	C	0	0	-0.00669682	0.0204942	0.743844	-0.0147435	0.0219724	0.502222	0	0	-0.0330986	0.0318287
chr21:28043853:C:G	G	0	0	-0.0138707	0.0209954	0.508834	-0.0191646	0.0224894	0.394123	0	0	-0.0217757	0.0326097
chr21:28045056:A:G	G	0	0	-0.000589877	0.00960254	0.951017	-0.00212863	0.0102819	0.835988	0	0	-0.00632942	0.0149146
chr21:28046581:A:G	G	0	0	0.0106679	0.010793	0.322952	0.004085	0.0115968	0.72465	0	0	-0.0270777	0.0167603
chr21:28047560:T:C	C	0	0	-0.00955212	0.00929167	0.303935	-0.00963984	0.00994652	0.332462	0	0	-0.000360812	0.0144327
chr21:28048373:C:G	G	0	0	0.0100905	0.0107439	0.347636	0.00678873	0.011512	0.555386	0	0	-0.0135813	0.0166873
chr21:28049532:T:C	C	0	0	0.000685584	0.00956186	0.942841	0.000264503	0.0102359	0.979384	0	0	-0.00173205	0.0148516
chr21:28050016:C:T	T	0	0	0.0214736	0.0601274	0.720991	0.0488985	0.0644992	0.448376	0	0	0.112808	0.0933779
chr21:28050042:G:T	T	0	0	0.183042	0.0830067	0.0274438	0.136434	0.0891404	0.125881	0	0	-0.191715	0.12893
chr21:28050045:G:A	A	0	0	0.191374	0.0738401	0.00954932	0.171971	0.0791019	0.0297016	0	0	-0.0798104	0.114723
chr21:28050097:C:A	A	0	0	-0.00912814	0.0516302	0.859667	-0.022922	0.0553083	0.678552	0	0	-0.0567387	0.0801891
chr21:28050105:A:G	G	0	0	-0.0135657	0.0176136	0.441191	-0.0131153	0.018855	0.486688	0	0	0.00185263	0.0273586
chr21:28050125:T:C	C	0	0	-0.00122331	0.0267683	0.963549	-0.0159842	0.0287422	0.578126	0	0	-0.0607167	0.0415681
chr21:28050126:T:C	C	0	0	0.00954849	0.010925	0.382116	0.00740386	0.0116995	0.52684	0	0	-0.0088216	0.0169692
chr21:28050158:C:G	G	0	0	0.00846746	0.0113152	0.454263	0.00621206	0.0121175	0.608194	0	0	-0.00927722	0.017575
chr21:28050187:A:G	A	0	0	0.00372053	0.00951528	0.695793	0.00489083	0.0101874	0.631165	0	0	0.00481382	0.0147792
chr21:28050212:T:C	C	0	0	0.0310052	0.0283397	0.273931	0.0305852	0.0303371	0.313369	0	0	-0.00172762	0.0440203
chr21:28050415:G:A	A	0	0	0.0286292	0.0264174	0.278487	0.0348669	0.0282951	0.217852	0	0	0.0256578	0.0410328
chr21:28050656:G:A	A	0	0	0.093614	0.0634698	0.140229	0.107739	0.0679773	0.112984	0	0	0.0581001	0.0985896
chr21:28050659:T:G	G	0	0	0.0165211	0.0109931	0.132875	0.0169851	0.0117682	0.148933	0	0	0.00190858	0.0170766
chr21:28050758:T:C	C	0	0	0.00465239	0.0107512	0.665209	0.00821149	0.0115215	0.476026	0	0	0.0146398	0.0166978
chr21:28051108:C:T	T	0	0	0.022109	0.0106843	0.0385181	0.0197268	0.0114433	0.0847302	0	0	-0.00979897	0.0165981
chr21:28051206:T:A	A	0	0	0.0442579	0.151053	0.769525	-0.0158145	0.161955	0.922212	0	0	-0.247098	0.234593
chr21:28051232:A:T	T	0	0	0.0396593	0.0421563	0.346824	-0.0222641	0.046097	0.629107	0	0	-0.254712	0.0653814
chr21:28051234:A:T	T	0	0	-0.030972	0.0177797	0.0815108	-0.0381255	0.019064	0.0455143	0	0	-0.0294247	0.0276168
chr21:28051737:C:T	T	0	0	0.0062008	0.0107227	0.56307	0.00846072	0.0114835	0.46126	0	0	0.00929582	0.0166545
chr21:28052608:T:G	G	0	0	0.0104949	0.00976934	0.282702	0.0135195	0.0104679	0.196525	0	0	0.0124412	0.0151738
chr21:28052669:C:T	T	0	0	0.0108566	0.00980034	0.267958	0.0133949	0.0104981	0.201981	0	0	0.0104407	0.0152223
chr21:28052815:T:C	C	0	0	6.6412e-05	0.0102168	0.994814	0.00457888	0.0109582	0.676058	0	0	0.0185613	0.0158667
chr21:28053259:G:A	A	0	0	0.0102586	0.00976908	0.293668	0.0131558	0.0104668	0.20879	0	0	0.011917	0.0151734
chr21:28054327:A:G	G	0	0	-0.000317477	0.0102649	0.975327	0.00533642	0.0110218	0.628265	0	0	0.0232564	0.0159403
chr21:28055475:T:G	G	0	0	0.00558672	0.0239885	0.815846	-0.00173193	0.025703	0.946277	0	0	-0.0301041	0.0372571
chr21:28055748:T:A	A	0	0	-0.0166296	0.00982302	0.0904704	-0.0213574	0.0105399	0.042731	0	0	-0.0194469	0.015257
chr21:28055779:G:T	T	0	0	-0.0166296	0.00982302	0.0904704	-0.0213574	0.0105399	0.042731	0	0	-0.0194469	0.015257
chr21:28056323:G:A	A	0	0	-0.00551209	0.0103618	0.594752	-0.00789178	0.0110979	0.477018	0	0	-0.00978846	0.0160937
chr21:28056794:A:T	T	0	0	0.0102586	0.00976908	0.293668	0.0131558	0.0104668	0.20879	0	0	0.011917	0.0151734
chr21:28057706:C:T	T	0	0	-2.7621e-05	0.0109665	0.99799	0.00231497	0.0117447	0.843744	0	0	0.00963585	0.0170328
chr21:28058088:A:G	G	0	0	-0.0168935	0.00980423	0.0848736	-0.0219575	0.0105235	0.0369307	0	0	-0.0208301	0.0152275
chr21:28058294:G:T	T	0	0	0.0433768	0.0597992	0.468222	0.08408	0.0643113	0.19108	0	0	0.167426	0.0928533
chr21:28058565:C:A	A	0	0	0.00538494	0.0095598	0.573237	0.00987045	0.0102561	0.335852	0	0	0.0184504	0.0148464
chr21:28058973:C:T	T	0	0	0.00538494	0.0095598	0.573237	0.00987045	0.0102561	0.335852	0	0	0.0184504	0.0148464
chr21:28059463:G:A	A	0	0	-0.0366834	0.0203429	0.0713485	-0.0479478	0.021844	0.0281631	0	0	-0.0463341	0.0315953
chr21:28059528:T:A	A	0	0	0.00298442	0.0106942	0.780192	0.00670257	0.0114617	0.558697	0	0	0.015294	0.016609
chr21:28059952:G:A	A	0	0	-0.0179147	0.00985197	0.0690049	-0.023554	0.0105812	0.0260124	0	0	-0.0231963	0.0153013
chr21:28062176:G:C	C	0	0	0.00542684	0.0106692	0.611001	0.00766044	0.0114261	0.502582	0	0	0.00918755	0.0165713
chr21:28062278:C:T	C	0	0	0.0121537	0.00929491	0.191021	0.0155836	0.00996366	0.117806	0	0	0.0141085	0.0144369
chr21:28062452:G:A	A	0	0	-0.0341077	0.020584	0.0975194	-0.0460443	0.0221094	0.0372908	0	0	-0.0490991	0.0319683
chr21:28063758:C:T	T	0	0	-0.0188786	0.00982962	0.0547843	-0.0245932	0.0105583	0.0198442	0	0	-0.0235062	0.0152667
chr21:28063870:T:C	C	0	0	-0.0186391	0.00983101	0.0579667	-0.0243315	0.0105595	0.0212095	0	0	-0.0234149	0.0152688
chr21:28064291:C:A	A	0	0	0.076256	0.0605581	0.207951	0.0208475	0.0653703	0.749792	0	0	-0.227914	0.0940121
chr21:28064763:G:A	A	0	0	-0.0199432	0.00978022	0.0414364	-0.0239616	0.0104875	0.0223256	0	0	-0.0165291	0.0151922
chr21:28065218:A:G	G	0	0	-0.0172333	0.00975916	0.0774195	-0.0204503	0.0104585	0.0505387	0	0	-0.0132327	0.0151593
chr21:28066130:A:G	G	0	0	0.0114629	0.00977324	0.240841	0.0145083	0.0104723	0.165931	0	0	0.0125266	0.01518
chr21:28066958:G:A	A	0	0	0.0104399	0.00987191	0.290267	0.0131814	0.0105758	0.212629	0	0	0.0112767	0.0153332
chr21:28067612:T:C	C	0	0	0.0114838	0.00981282	0.241886	0.0141237	0.0105121	0.179087	0	0	0.0108588	0.0152417
chr21:28067993:T:C	C	0	0	-0.00346387	0.0101594	0.73314	0.00305208	0.0109203	0.779871	0	0	0.0268023	0.0157754
chr21:28068398:C:T	T	0	0	-0.015754	0.00984427	0.109527	-0.0227628	0.0105918	0.0316264	0	0	-0.0288297	0.0152868
chr21:28068650:G:A	A	0	0	0.0121854	0.00984304	0.215727	0.0143999	0.0105421	0.171958	0	0	0.00910904	0.015289
chr21:28068758:C:T	T	0	0	0.0119429	0.00984413	0.225053	0.0141427	0.0105432	0.179791	0	0	0.00904843	0.0152907
chr21:28069101:T:G	G	0	0	-0.0333352	0.0244405	0.172589	-0.0191886	0.0262512	0.464803	0	0	0.0581898	0.037956
chr21:28069506:C:T	T	0	0	0.0820248	0.0797826	0.303901	0.0673636	0.0854344	0.430414	0	0	-0.0603066	0.123923
chr21:28070003:T:C	C	0	0	0.00997145	0.00975852	0.306866	0.0123511	0.0104525	0.237349	0	0	0.0097883	0.0151573
chr21:28070015:A:G	G	0	0	0.0108529	0.00977003	0.266639	0.0127884	0.0104627	0.221602	0	0	0.00796123	0.0151755
chr21:28070236:G:A	A	0	0	0.0107581	0.00978808	0.271724	0.0121965	0.0104802	0.244518	0	0	0.00591667	0.0152037
chr21:28070316:T:A	A	0	0	0.0108117	0.00975814	0.267876	0.0122746	0.0104482	0.240076	0	0	0.00601722	0.0151572
chr21:28070334:C:T	T	0	0	0.0107581	0.00978808	0.271724	0.0121965	0.0104802	0.244518	0	0	0.00591667	0.0152037
chr21:28070561:C:T	T	0	0	0.010803	0.00977523	0.269099	0.0123143	0.0104667	0.239384	0	0	0.00621665	0.0151837
chr21:28070847:C:T	T	0	0	0.030576	0.0497886	0.539138	0.0326199	0.0532982	0.54052	0	0	0.00840721	0.0773339
chr21:28070998:T:C	C	0	0	0.00831937	0.00971624	0.391869	0.010498	0.0104063	0.313062	0	0	0.00896153	0.0150915
chr21:28075511:C:T	T	0	0	0.0204833	0.0261956	0.434252	0.0322741	0.0280988	0.250723	0	0	0.0484997	0.0406829
chr21:28075624:G:C	C	0	0	-0.0234927	0.0226183	0.298963	-0.0312977	0.0242414	0.196674	0	0	-0.0321047	0.0351302
chr21:28075625:T:C	C	0	0	0.437907	0.21359	0.0403427	0.631621	0.230533	0.00614715	0	0	0.79681	0.33163
chr21:28075774:T:C	C	0	0	-0.0314372	0.0242619	0.195064	-0.047574	0.0260873	0.0682053	0	0	-0.0663763	0.0376755
chr21:28076177:G:A	A	0	0	0.0131364	0.0121611	0.280054	0.00242267	0.0131195	0.853494	0	0	-0.0440692	0.0188796
chr21:28076413:C:T	T	0	0	0.00778639	0.00953508	0.414154	0.00824693	0.0102073	0.419122	0	0	0.00189436	0.0148105
chr21:28076505:A:C	C	0	0	-0.00421125	0.00966614	0.663076	-0.00393407	0.0103474	0.703798	0	0	0.00114012	0.0150137
chr21:28076516:C:T	T	0	0	-0.00301913	0.0101717	0.766606	0.00185781	0.0109137	0.864831	0	0	0.0200605	0.0157963
chr21:28077376:T:C	C	0	0	-0.00184821	0.0101688	0.855777	0.0026477	0.0109068	0.808194	0	0	0.0184932	0.0157922
chr21:28077468:A:G	G	0	0	-0.00184821	0.0101688	0.855777	0.0026477	0.0109068	0.808194	0	0	0.0184932	0.0157922
chr21:28077487:A:G	G	0	0	-0.00184821	0.0101688	0.855777	0.0026477	0.0109068	0.808194	0	0	0.0184932	0.0157922
chr21:28077616:C:A	A	0	0	0.0194918	0.0141117	0.167202	0.0189703	0.0151065	0.2092	0	0	-0.00214505	0.0219206
chr21:28077759:T:C	C	0	0	-0.0158606	0.0119318	0.183758	-0.00921833	0.0128125	0.471847	0	0	0.0273219	0.0185302
chr21:28077825:T:C	C	0	0	-0.00184821	0.0101688	0.855777	0.0026477	0.0109068	0.808194	0	0	0.0184932	0.0157922
chr21:28077844:C:A	A	0	0	-0.00184821	0.0101688	0.855777	0.0026477	0.0109068	0.808194	0	0	0.0184932	0.0157922
chr21:28078245:T:A	A	0	0	0.00799495	0.0103022	0.437724	0.0141078	0.0110672	0.202402	0	0	0.0251444	0.0159981
chr21:28078288:C:T	T	0	0	0.0178518	0.0140522	0.203945	0.0173568	0.0150428	0.24857	0	0	-0.00203611	0.0218278
chr21:28078296:T:C	C	0	0	-0.0226772	0.0192294	0.238279	-0.0330099	0.0206444	0.109826	0	0	-0.0425019	0.0298634
chr21:28078578:G:C	C	0	0	0.00470819	0.0102982	0.647538	0.0127716	0.0110918	0.249547	0	0	0.0331676	0.0159887
chr21:28078669:T:C	C	0	0	0.00281504	0.0102667	0.783938	0.00762153	0.0110144	0.488963	0	0	0.0197707	0.0159441
chr21:28078715:C:T	T	0	0	0.00281504	0.0102667	0.783938	0.00762153	0.0110144	0.488963	0	0	0.0197707	0.0159441
chr21:28078876:G:A	A	0	0	0.00465315	0.0102811	0.650842	0.00889788	0.0110245	0.419608	0	0	0.01746	0.015967
chr21:28078898:A:T	T	0	0	0.00281504	0.0102667	0.783938	0.00762153	0.0110144	0.488963	0	0	0.0197707	0.0159441
chr21:28078922:T:C	C	0	0	0.00436384	0.0102773	0.671121	0.00872424	0.0110215	0.428612	0	0	0.0179358	0.015961
chr21:28078959:A:C	C	0	0	0.0193276	0.0142402	0.1747	0.0177445	0.0152458	0.244465	0	0	-0.00651164	0.02212
chr21:28079306:A:G	G	0	0	0.0193276	0.0142402	0.1747	0.0177445	0.0152458	0.244465	0	0	-0.00651164	0.02212
chr21:28079404:G:T	T	0	0	0.00348033	0.010314	0.735787	0.00985301	0.0110832	0.374	0	0	0.026213	0.0160157
chr21:28079802:G:T	T	0	0	0.0882468	0.105792	0.404194	0.135012	0.11347	0.234108	0	0	0.19236	0.164301
chr21:28080553:T:C	C	0	0	-0.0132651	0.0763356	0.862044	0.0305028	0.0819849	0.709853	0	0	0.180032	0.118539
chr21:28081028:C:T	T	0	0	-0.0367037	0.0249542	0.141334	-0.0355818	0.0267136	0.182869	0	0	0.00461481	0.0387635
chr21:28081199:G:A	A	0	0	0.0889861	0.115614	0.441488	0.143226	0.124036	0.248208	0	0	0.223105	0.179551
chr21:28082777:G:A	A	0	0	-0.0472757	0.0709284	0.505074	-0.0200127	0.0760397	0.792406	0	0	0.112142	0.110158
chr21:28082787:G:A	A	0	0	0.162832	0.165374	0.324806	0.101579	0.177273	0.566639	0	0	-0.251954	0.25685
chr21:28082798:A:G	G	0	0	-0.032829	0.0767989	0.669039	0.0129992	0.0825052	0.874806	0	0	0.188507	0.119257
chr21:28082932:C:G	G	0	0	-0.0409611	0.0433855	0.345109	-0.0301679	0.046472	0.516233	0	0	0.0443959	0.0673872
chr21:28082942:C:G	G	0	0	-0.385388	0.261625	0.140736	-0.460399	0.280297	0.100478	0	0	-0.308546	0.406381
chr21:28082952:G:C	C	0	0	-0.176989	0.242061	0.464672	-0.121585	0.259256	0.639087	0	0	0.227896	0.37597
chr21:28084166:G:A	A	0	0	-0.112826	0.0633343	0.0748413	-0.102704	0.0678162	0.129912	0	0	0.0416348	0.0983859
chr21:28084712:G:A	A	0	0	-0.112826	0.0633343	0.0748413	-0.102704	0.0678162	0.129912	0	0	0.0416348	0.0983859
chr21:28085773:G:A	A	0	0	0.0441747	0.0327599	0.177517	0.0103858	0.0354424	0.769496	0	0	-0.138985	0.0508498
chr21:28087871:C:T	T	0	0	-0.035527	0.0249884	0.155102	-0.034362	0.0267502	0.198949	0	0	0.00479186	0.0388162
chr21:28087992:T:C	C	0	0	-0.0132651	0.0763356	0.862044	0.0305028	0.0819849	0.709853	0	0	0.180032	0.118539
chr21:28088386:T:C	C	0	0	-0.104108	0.0618529	0.0923451	-0.0896685	0.0662491	0.175895	0	0	0.0593946	0.096081
chr21:28091145:T:C	C	0	0	-0.0132651	0.0763356	0.862044	0.0305028	0.0819849	0.709853	0	0	0.180032	0.118539
chr21:28091342:T:G	G	0	0	0.0396003	0.104352	0.704326	0.0940789	0.112012	0.400963	0	0	0.224089	0.162052
chr21:28091631:A:G	G	0	0	-0.104108	0.0618529	0.0923451	-0.0896685	0.0662491	0.175895	0	0	0.0593946	0.096081
chr21:28092463:G:A	A	0	0	0.00727858	0.0104719	0.487019	0.00612892	0.0112112	0.584601	0	0	-0.00472892	0.0162654
chr21:28092842:G:A	A	0	0	-0.112826	0.0633343	0.0748413	-0.102704	0.0678162	0.129912	0	0	0.0416348	0.0983859
chr21:28092951:T:C	C	0	0	-0.112826	0.0633343	0.0748413	-0.102704	0.0678162	0.129912	0	0	0.0416348	0.0983859
chr21:28094827:T:C	C	0	0	-0.084334	0.0587133	0.150897	-0.0611851	0.0629499	0.331068	0	0	0.0952194	0.091194
chr21:28096084:T:C	C	0	0	-0.0343979	0.0263623	0.191956	-0.0232619	0.028271	0.410611	0	0	0.0458062	0.0409448
chr21:28096363:T:C	C	0	0	0.0202473	0.0167255	0.226062	0.01366	0.0179322	0.446205	0	0	-0.0270958	0.0259774
chr21:28096451:T:C	C	0	0	0.00139126	0.0798459	0.986098	0.011851	0.0854874	0.889743	0	0	0.0430245	0.124017
chr21:28096501:A:C	C	0	0	-0.492621	0.226558	0.0296773	-0.433425	0.242697	0.0741208	0	0	0.243493	0.35196
chr21:28096540:C:T	T	0	0	0.0121993	0.0126031	0.333064	-0.00186886	0.0136595	0.891175	0	0	-0.0578671	0.0195591
chr21:28097258:A:G	G	0	0	-0.00432546	0.0114277	0.705054	-0.0135	0.0123121	0.272869	0	0	-0.037738	0.0177418
chr21:28098035:G:A	A	0	0	-0.00911701	0.0169924	0.591589	-0.0231925	0.0183151	0.205404	0	0	-0.0578971	0.0263806
chr21:28098149:C:T	T	0	0	0.00757114	0.0132673	0.568229	0.00240283	0.014224	0.865853	0	0	-0.021259	0.0206052
chr21:28098512:A:G	G	0	0	0.00757114	0.0132673	0.568229	0.00240283	0.014224	0.865853	0	0	-0.021259	0.0206052
chr21:28098687:G:A	A	0	0	0.0498824	0.0563466	0.376007	-0.00227281	0.0608356	0.970198	0	0	-0.214532	0.0874692
chr21:28098808:G:T	T	0	0	0.00757114	0.0132673	0.568229	0.00240283	0.014224	0.865853	0	0	-0.021259	0.0206052
chr21:28098840:C:A	A	0	0	0.00791905	0.0132694	0.550647	0.00274712	0.0142262	0.846879	0	0	-0.0212739	0.0206084
chr21:28099113:C:G	G	0	0	0.00720215	0.0132799	0.587588	0.00212588	0.0142366	0.881297	0	0	-0.0208804	0.0206248
chr21:28099120:C:T	T	0	0	-0.0331195	0.0307436	0.281355	0.00448694	0.0334023	0.893142	0	0	0.154688	0.047704
chr21:28099170:G:T	T	0	0	0.0068539	0.0132778	0.60572	0.00178123	0.0142344	0.900416	0	0	-0.0208656	0.0206215
chr21:28099441:G:A	A	0	0	-0.00592499	0.0170636	0.728419	-0.0198767	0.0183886	0.27973	0	0	-0.0573881	0.0264913
chr21:28099493:G:A	A	0	0	0.0163328	0.0143468	0.254942	0.00312173	0.0154885	0.840267	0	0	-0.0543416	0.0222718
chr21:28099865:G:C	C	0	0	0.00757114	0.0132673	0.568229	0.00240283	0.014224	0.865853	0	0	-0.021259	0.0206052
chr21:28100207:A:C	C	0	0	0.00412473	0.017211	0.810596	-0.0126319	0.0185988	0.497025	0	0	-0.0689257	0.0267147
chr21:28100589:C:T	T	0	0	-0.0307262	0.0305757	0.314934	0.00593235	0.0332008	0.858188	0	0	0.150789	0.0474452
chr21:28101409:C:A	A	0	0	0.0210073	0.0213074	0.324174	0.0162397	0.0228205	0.476696	0	0	-0.0196107	0.0330954
chr21:28101472:T:A	A	0	0	-0.205778	0.128536	0.109391	-0.322751	0.138738	0.020001	0	0	-0.48115	0.199553
chr21:28101850:A:C	C	0	0	0.00771796	0.0132552	0.560392	0.00277876	0.0142091	0.844953	0	0	-0.0203166	0.0205866
chr21:28102108:G:C	C	0	0	-0.00592499	0.0170636	0.728419	-0.0198767	0.0183886	0.27973	0	0	-0.0573881	0.0264913
chr21:28102697:T:G	G	0	0	0.00757114	0.0132673	0.568229	0.00240283	0.014224	0.865853	0	0	-0.021259	0.0206052
chr21:28102877:C:T	T	0	0	0.00757114	0.0132673	0.568229	0.00240283	0.014224	0.865853	0	0	-0.021259	0.0206052
chr21:28102898:G:A	A	0	0	0.00757114	0.0132673	0.568229	0.00240283	0.014224	0.865853	0	0	-0.021259	0.0206052
chr21:28103172:G:T	T	0	0	-0.00533186	0.0165183	0.746858	-0.019091	0.0178054	0.28363	0	0	-0.0565959	0.0256441
chr21:28103266:G:A	A	0	0	0.00791905	0.0132694	0.550647	0.00274712	0.0142262	0.846879	0	0	-0.0212739	0.0206084
chr21:28103338:C:T	T	0	0	-0.00705128	0.0171323	0.680649	-0.0212571	0.0184661	0.249674	0	0	-0.0584333	0.0265975
chr21:28103481:G:A	A	0	0	0.0163328	0.0143468	0.254942	0.00312173	0.0154885	0.840267	0	0	-0.0543416	0.0222718
chr21:28103706:A:G	G	0	0	-0.00705128	0.0171323	0.680649	-0.0212571	0.0184661	0.249674	0	0	-0.0584333	0.0265975
chr21:28103765:G:A	A	0	0	0.00757114	0.0132673	0.568229	0.00240283	0.014224	0.865853	0	0	-0.021259	0.0206052
chr21:28104169:A:T	T	0	0	0.00611753	0.0133518	0.646823	0.00205404	0.014306	0.885833	0	0	-0.0167145	0.0207371
chr21:28104208:A:T	T	0	0	0.0241832	0.0212203	0.254442	0.019865	0.0227253	0.382046	0	0	-0.0177624	0.0329609
chr21:28104213:A:G	G	0	0	0.00611753	0.0133518	0.646823	0.00205404	0.014306	0.885833	0	0	-0.0167145	0.0207371
chr21:28104423:C:T	T	0	0	0.00598394	0.0133673	0.654402	0.00175402	0.0143237	0.902538	0	0	-0.0173991	0.020761
chr21:28104759:T:A	A	0	0	0.00611753	0.0133518	0.646823	0.00205404	0.014306	0.885833	0	0	-0.0167145	0.0207371
chr21:28104850:A:G	G	0	0	0.00611901	0.0133544	0.646807	0.00216081	0.0143081	0.87996	0	0	-0.0162814	0.0207413
chr21:28104851:G:T	T	0	0	0.0159986	0.0143858	0.266091	0.00503587	0.0154894	0.745093	0	0	-0.0450934	0.0223366
chr21:28104952:T:C	C	0	0	0.00626878	0.0133393	0.638392	0.00243537	0.0142912	0.864687	0	0	-0.0157681	0.0207179
chr21:28104953:G:A	A	0	0	0.0138138	0.014339	0.335361	0.00106316	0.0154713	0.945214	0	0	-0.0524477	0.0222603
chr21:28105085:A:G	G	0	0	0.00611753	0.0133518	0.646823	0.00205404	0.014306	0.885833	0	0	-0.0167145	0.0207371
chr21:28105365:G:A	A	0	0	0.00611753	0.0133518	0.646823	0.00205404	0.014306	0.885833	0	0	-0.0167145	0.0207371
chr21:28105418:G:C	C	0	0	0.00611753	0.0133518	0.646823	0.00205404	0.014306	0.885833	0	0	-0.0167145	0.0207371
chr21:28105473:A:G	G	0	0	0.00611753	0.0133518	0.646823	0.00205404	0.014306	0.885833	0	0	-0.0167145	0.0207371
chr21:28105716:G:A	A	0	0	0.00479254	0.017229	0.780884	-0.0113352	0.0186051	0.542356	0	0	-0.066339	0.0267439
chr21:28105949:C:T	T	0	0	-0.0146988	0.0258686	0.569892	0.000911879	0.0277929	0.973826	0	0	0.064212	0.0401699
chr21:28106047:T:C	C	0	0	-0.00563097	0.0164751	0.732511	-0.0194475	0.0177605	0.273524	0	0	-0.056832	0.025577
chr21:28106127:T:C	C	0	0	0.00611753	0.0133518	0.646823	0.00205404	0.014306	0.885833	0	0	-0.0167145	0.0207371
chr21:28106324:C:G	G	0	0	0.00672815	0.0133443	0.614123	0.00264757	0.0142981	0.853096	0	0	-0.0167848	0.0207255
chr21:28106336:G:A	A	0	0	0.00672815	0.0133443	0.614123	0.00264757	0.0142981	0.853096	0	0	-0.0167848	0.0207255
chr21:28106532:T:G	G	0	0	0.014791	0.0144689	0.306657	0.00272763	0.0155966	0.861169	0	0	-0.0496207	0.0224636
chr21:28106595:T:C	C	0	0	0.00626878	0.0133393	0.638392	0.00243537	0.0142912	0.864687	0	0	-0.0157681	0.0207179
chr21:28106596:A:G	G	0	0	0.00626878	0.0133393	0.638392	0.00243537	0.0142912	0.864687	0	0	-0.0157681	0.0207179
chr21:28107226:G:T	T	0	0	-0.0334093	0.0290646	0.250356	-0.00383065	0.0314357	0.903013	0	0	0.121667	0.0451138
chr21:28107711:A:G	G	0	0	0.00543569	0.0152312	0.721183	-0.00169489	0.0163405	0.917389	0	0	-0.0293305	0.0236539
chr21:28108640:G:A	A	0	0	0.008215	0.0127431	0.519146	0.00365751	0.0136587	0.78887	0	0	-0.0187465	0.0197915
chr21:28108666:T:C	C	0	0	0.008215	0.0127431	0.519146	0.00365751	0.0136587	0.78887	0	0	-0.0187465	0.0197915
chr21:28108834:T:C	C	0	0	0.008215	0.0127431	0.519146	0.00365751	0.0136587	0.78887	0	0	-0.0187465	0.0197915
chr21:28108881:T:C	C	0	0	0.008215	0.0127431	0.519146	0.00365751	0.0136587	0.78887	0	0	-0.0187465	0.0197915
chr21:28109051:G:T	T	0	0	0.008143	0.0126986	0.521359	0.00267892	0.0136188	0.844056	0	0	-0.0224756	0.0197215
chr21:28109080:A:T	T	0	0	0.008143	0.0126986	0.521359	0.00267892	0.0136188	0.844056	0	0	-0.0224756	0.0197215
chr21:28109155:T:C	C	0	0	0.00668409	0.0124988	0.592803	-0.00402643	0.0134781	0.76514	0	0	-0.044056	0.0194036
chr21:28109770:G:A	A	0	0	0.00441424	0.0130563	0.735293	0.00400977	0.0139765	0.774194	0	0	-0.00166372	0.0202794
chr21:28109776:C:T	T	0	0	0.00441424	0.0130563	0.735293	0.00400977	0.0139765	0.774194	0	0	-0.00166372	0.0202794
chr21:28110106:T:C	C	0	0	0.00279636	0.013954	0.841169	-0.00369207	0.0149698	0.805191	0	0	-0.0266891	0.0216704
chr21:28110169:C:T	T	0	0	0.00145442	0.0123148	0.905986	-0.00898134	0.0132776	0.498768	0	0	-0.0429258	0.019118
chr21:28110233:C:A	A	0	0	-0.00480321	0.00981558	0.624597	0.006287	0.0106415	0.554653	0	0	0.0456178	0.0152322
chr21:28110271:G:C	C	0	0	0.00145415	0.0123171	0.906021	-0.00889472	0.0132785	0.502946	0	0	-0.0425684	0.0191217
chr21:28110768:G:C	C	0	0	0.011015	0.0309036	0.721518	0.0405596	0.0333844	0.224393	0	0	0.121527	0.0479695
chr21:28111850:A:C	C	0	0	-0.00717885	0.00945781	0.447829	0.00606613	0.0103223	0.556751	0	0	0.0544811	0.0146702
chr21:28112362:A:T	T	0	0	-0.00580388	0.00928308	0.531833	0.00380002	0.0100438	0.705174	0	0	0.0395041	0.0144081
chr21:28112392:G:A	A	0	0	-0.00610452	0.00943012	0.51741	0.00722592	0.0102957	0.482782	0	0	0.0548326	0.0146268
chr21:28112495:C:T	T	0	0	-0.00604313	0.00945216	0.522603	0.00685343	0.0103061	0.50606	0	0	0.0530479	0.0146623
chr21:28112521:A:C	C	0	0	0.00687717	0.0126922	0.587927	-0.00348743	0.0136775	0.798742	0	0	-0.0426331	0.0197047
chr21:28112676:T:C	C	0	0	0.00699418	0.0182997	0.702312	0.00260913	0.0196006	0.894103	0	0	-0.0180372	0.0284224
chr21:28112689:T:A	A	0	0	-0.00514402	0.00945714	0.58649	0.00851912	0.0103341	0.409731	0	0	0.0562011	0.0146676
chr21:28112702:C:T	T	0	0	0.00954512	0.018573	0.607305	0.0037348	0.0199014	0.851139	0	0	-0.0238998	0.0288464
chr21:28112812:C:A	A	0	0	-0.00227817	0.0218519	0.916967	-0.0192318	0.0235331	0.413801	0	0	-0.0697359	0.0339264
chr21:28113040:C:T	T	0	0	-0.00514402	0.00945714	0.58649	0.00851912	0.0103341	0.409731	0	0	0.0562011	0.0146676
chr21:28113078:G:C	C	0	0	-0.00480936	0.00945124	0.61085	0.00887969	0.0103287	0.38995	0	0	0.0563077	0.0146584
chr21:28113188:T:C	C	0	0	-0.00220919	0.00938668	0.813934	0.0128885	0.0103065	0.211108	0	0	0.0621021	0.0145531
chr21:28113238:C:T	T	0	0	0.0243495	0.0130028	0.0611188	0.012263	0.0140399	0.382424	0	0	-0.0497157	0.0201874
chr21:28113287:A:G	G	0	0	0.0365385	0.0175056	0.0368659	0.0350266	0.0187411	0.0616268	0	0	-0.00621886	0.0271957
chr21:28113538:T:C	C	0	0	-0.00329991	0.0218175	0.879778	-0.0207425	0.0235048	0.377517	0	0	-0.0717472	0.0338721
chr21:28113689:G:A	A	0	0	-0.00328636	0.0092445	0.72222	0.00755936	0.0100321	0.451141	0	0	0.0446121	0.0143449
chr21:28113872:T:C	T	0	0	0.00295507	0.00934	0.751708	-0.00941211	0.0101731	0.354865	0	0	-0.0508704	0.0144892
chr21:28113935:C:T	C	0	0	0.00295507	0.00934	0.751708	-0.00941211	0.0101731	0.354865	0	0	-0.0508704	0.0144892
chr21:28114249:C:T	C	0	0	0.00327943	0.00934475	0.725635	-0.00911046	0.0101788	0.370762	0	0	-0.0509638	0.0144966
chr21:28114251:G:C	C	0	0	-0.000460073	0.0139679	0.973724	-0.00458614	0.0149653	0.759262	0	0	-0.0169719	0.0216939
chr21:28114268:T:C	T	0	0	0.003279	0.0093448	0.725671	-0.00905886	0.0101774	0.373412	0	0	-0.0507498	0.0144968
chr21:28114603:T:G	T	0	0	0.0039868	0.00946716	0.673668	-0.00539959	0.0102341	0.597772	0	0	-0.0386094	0.0146945
chr21:28114625:A:G	A	0	0	0.00295507	0.00934	0.751708	-0.00941211	0.0101731	0.354865	0	0	-0.0508704	0.0144892
chr21:28114770:G:A	A	0	0	0.00518253	0.0133629	0.698142	0.00440087	0.0143051	0.758353	0	0	-0.00321524	0.0207555
chr21:28114772:G:A	A	0	0	0.00581025	0.0133303	0.662933	0.00511827	0.0142701	0.719841	0	0	-0.00284634	0.020705
chr21:28114785:T:C	C	0	0	-0.00197582	0.0142735	0.889904	-0.0193279	0.015505	0.212559	0	0	-0.071375	0.0221469
chr21:28114791:T:C	C	0	0	0.185042	0.213369	0.385811	0.157299	0.228445	0.491098	0	0	-0.114117	0.331417
chr21:28114793:T:C	C	0	0	-0.0189919	0.0899986	0.832868	-0.0841067	0.0968471	0.385149	0	0	-0.267839	0.139736
chr21:28114795:T:C	C	0	0	-0.013599	0.00924936	0.14149	0.00465467	0.0102821	0.650769	0	0	0.0750835	0.0143284
chr21:28114873:A:C	C	0	0	-0.00514402	0.00945714	0.58649	0.00851912	0.0103341	0.409731	0	0	0.0562011	0.0146676
chr21:28114955:A:G	A	0	0	0.003279	0.0093448	0.725671	-0.00905886	0.0101774	0.373412	0	0	-0.0507498	0.0144968
chr21:28115031:G:A	A	0	0	-0.00542696	0.00945759	0.566089	0.00838158	0.0103391	0.417554	0	0	0.0567992	0.0146679
chr21:28115068:G:A	A	0	0	-0.000458732	0.0139634	0.973792	-0.00469901	0.0149613	0.753461	0	0	-0.0174417	0.0216868
chr21:28115469:G:A	G	0	0	0.00318989	0.00934065	0.732723	-0.00907509	0.010171	0.372256	0	0	-0.05045	0.0144906
chr21:28115684:C:T	T	0	0	-0.00514402	0.00945714	0.58649	0.00851912	0.0103341	0.409731	0	0	0.0562011	0.0146676
chr21:28115822:G:A	G	0	0	0.00293028	0.0093384	0.753682	-0.00948171	0.0101727	0.351298	0	0	-0.0510547	0.0144866
chr21:28115846:T:C	C	0	0	-0.00309793	0.00938181	0.741244	0.0112438	0.0102765	0.273897	0	0	0.0589925	0.0145481
chr21:28115847:G:A	A	0	0	-0.00514402	0.00945714	0.58649	0.00851912	0.0103341	0.409731	0	0	0.0562011	0.0146676
chr21:28115889:G:C	C	0	0	-0.197283	0.22719	0.385197	-0.285375	0.243569	0.241341	0	0	-0.362354	0.352852
chr21:28115939:C:T	T	0	0	-0.00329991	0.0218175	0.879778	-0.0207425	0.0235048	0.377517	0	0	-0.0717472	0.0338721
chr21:28116073:T:C	C	0	0	-0.00156345	0.00938526	0.867696	0.0133674	0.0102994	0.194328	0	0	0.0614158	0.0145514
chr21:28116090:A:G	A	0	0	0.00313035	0.00933192	0.737289	-0.00933585	0.0101674	0.358507	0	0	-0.0512777	0.0144764
chr21:28116115:T:C	T	0	0	0.00254273	0.00933781	0.785388	-0.00961338	0.0101649	0.344282	0	0	-0.0500022	0.0144864
chr21:28116441:A:C	A	0	0	0.00239211	0.00933921	0.797846	-0.0106656	0.0101922	0.295353	0	0	-0.0537108	0.0144859
chr21:28116718:T:C	T	0	0	0.00239211	0.00933921	0.797846	-0.0106656	0.0101922	0.295353	0	0	-0.0537108	0.0144859
chr21:28116732:C:T	T	0	0	0.000951752	0.0142342	0.94669	-0.0162822	0.0154605	0.292272	0	0	-0.0708891	0.022086
chr21:28117140:A:C	C	0	0	0.00398242	0.0176151	0.821139	-0.0109073	0.0189916	0.56575	0	0	-0.0612463	0.0273464
chr21:28117324:A:G	G	0	0	-0.00226823	0.0187422	0.903673	0.00853509	0.0201299	0.671566	0	0	0.0444377	0.029104
chr21:28117329:C:T	T	0	0	-0.000458732	0.0139634	0.973792	-0.00469901	0.0149613	0.753461	0	0	-0.0174417	0.0216868
chr21:28117613:C:T	C	0	0	0.00239211	0.00933921	0.797846	-0.0106656	0.0101922	0.295353	0	0	-0.0537108	0.0144859
chr21:28117641:G:A	A	0	0	-0.00315951	0.0143509	0.825746	-0.0054414	0.0153661	0.723251	0	0	-0.0093862	0.0222898
chr21:28117707:T:C	T	0	0	0.00295507	0.00934	0.751708	-0.00941211	0.0101731	0.354865	0	0	-0.0508704	0.0144892
chr21:28117801:T:C	T	0	0	0.00403785	0.00931837	0.664781	-0.00883009	0.0101647	0.385011	0	0	-0.0529302	0.0144542
chr21:28117825:C:T	C	0	0	0.00315408	0.00931139	0.73481	-0.0104246	0.0101787	0.305763	0	0	-0.0558535	0.0144411
chr21:28117989:A:T	T	0	0	-0.000458732	0.0139634	0.973792	-0.00469901	0.0149613	0.753461	0	0	-0.0174417	0.0216868
chr21:28118176:A:G	A	0	0	0.00338504	0.00934599	0.717209	-0.00891451	0.0101775	0.381084	0	0	-0.0505922	0.0144988
chr21:28118680:T:G	T	0	0	0.00338504	0.00934599	0.717209	-0.00891451	0.0101775	0.381084	0	0	-0.0505922	0.0144988
chr21:28118878:A:T	A	0	0	0.00338504	0.00934599	0.717209	-0.00891451	0.0101775	0.381084	0	0	-0.0505922	0.0144988
chr21:28118904:A:G	A	0	0	0.00338504	0.00934599	0.717209	-0.00891451	0.0101775	0.381084	0	0	-0.0505922	0.0144988
chr21:28118979:T:C	T	0	0	0.00338504	0.00934599	0.717209	-0.00891451	0.0101775	0.381084	0	0	-0.0505922	0.0144988
chr21:28118999:T:C	C	0	0	-0.00514402	0.00945714	0.58649	0.00851912	0.0103341	0.409731	0	0	0.0562011	0.0146676
chr21:28119162:T:C	T	0	0	0.00338504	0.00934599	0.717209	-0.00891451	0.0101775	0.381084	0	0	-0.0505922	0.0144988
chr21:28119323:A:G	G	0	0	-0.00841711	0.0214698	0.695026	-0.0294193	0.0232031	0.204833	0	0	-0.086389	0.0333251
chr21:28119333:G:A	G	1	0.020069	0.00239211	0.00933921	0.797846	-0.0106656	0.0101922	0.295353	1	0.058199	-0.0537108	0.0144859
chr21:28119342:A:G	G	0	0	-0.000458732	0.0139634	0.973792	-0.00469901	0.0149613	0.753461	0	0	-0.0174417	0.0216868
chr21:28119349:T:C	C	0	0	0.00398242	0.0176151	0.821139	-0.0109073	0.0189916	0.56575	0	0	-0.0612463	0.0273464
chr21:28119411:C:T	C	0	0	0.00239211	0.00933921	0.797846	-0.0106656	0.0101922	0.295353	0	0	-0.0537108	0.0144859
chr21:28119515:A:G	A	0	0	0.00338504	0.00934599	0.717209	-0.00891451	0.0101775	0.381084	0	0	-0.0505922	0.0144988
chr21:28119544:C:A	A	0	0	-0.00220919	0.00938668	0.813934	0.0128885	0.0103065	0.211108	0	0	0.0621021	0.0145531
chr21:28119853:C:T	C	0	0	0.00338504	0.00934599	0.717209	-0.00891451	0.0101775	0.381084	0	0	-0.0505922	0.0144988
chr21:28120002:A:C	A	0	0	0.00338504	0.00934599	0.717209	-0.00891451	0.0101775	0.381084	0	0	-0.0505922	0.0144988
chr21:28120425:C:T	C	0	0	0.00247688	0.00945855	0.793424	-0.0077385	0.0102433	0.449967	0	0	-0.0420193	0.0146792
chr21:28120630:G:C	C	0	0	0.00398242	0.0176151	0.821139	-0.0109073	0.0189916	0.56575	0	0	-0.0612463	0.0273464
chr21:28120778:G:A	G	0	0	0.00183345	0.00934579	0.84447	-0.0115444	0.0102087	0.25812	0	0	-0.0550277	0.0144952
chr21:28121112:A:C	A	0	0	0.00162987	0.009341	0.861484	-0.0116473	0.0102006	0.253527	0	0	-0.0546134	0.014488
chr21:28121152:T:C	C	0	0	-0.000458732	0.0139634	0.973792	-0.00469901	0.0149613	0.753461	0	0	-0.0174417	0.0216868
chr21:28121319:G:T	T	0	0	-0.00315951	0.0143509	0.825746	-0.0054414	0.0153661	0.723251	0	0	-0.0093862	0.0222898
chr21:28121754:T:G	G	0	0	-0.000458732	0.0139634	0.973792	-0.00469901	0.0149613	0.753461	0	0	-0.0174417	0.0216868
chr21:28122938:T:C	C	0	0	-0.00329991	0.0218175	0.879778	-0.0207425	0.0235048	0.377517	0	0	-0.0717472	0.0338721
chr21:28123138:C:T	T	0	0	-0.000458732	0.0139634	0.973792	-0.00469901	0.0149613	0.753461	0	0	-0.0174417	0.0216868
chr21:28123228:G:C	C	0	0	-0.00329991	0.0218175	0.879778	-0.0207425	0.0235048	0.377517	0	0	-0.0717472	0.0338721
chr21:28124014:A:G	G	0	0	0.0035979	0.0175887	0.837918	-0.0113944	0.0189654	0.547974	0	0	-0.0616683	0.0273052
chr21:28124903:G:C	C	0	0	-0.000458732	0.0139634	0.973792	-0.00469901	0.0149613	0.753461	0	0	-0.0174417	0.0216868
chr21:28125791:C:T	T	0	0	-0.000458732	0.0139634	0.973792	-0.00469901	0.0149613	0.753461	0	0	-0.0174417	0.0216868
chr21:28125960:G:A	A	0	0	0.00296891	0.00933642	0.750491	-0.00985984	0.0101825	0.33289	0	0	-0.052769	0.0144823
chr21:28126704:T:G	G	0	0	0.00100281	0.00965637	0.917289	-0.00526378	0.0103806	0.612099	0	0	-0.0257766	0.014994
chr21:28127029:C:T	T	0	0	-0.000458732	0.0139634	0.973792	-0.00469901	0.0149613	0.753461	0	0	-0.0174417	0.0216868
chr21:28128798:T:C	C	0	0	0.00119853	0.0142505	0.932973	-0.0159785	0.0154762	0.30186	0	0	-0.0706548	0.0221115
chr21:28129040:G:A	A	0	0	0.00144274	0.00950532	0.879359	-0.00721838	0.0102598	0.481709	0	0	-0.0356261	0.0147552
chr21:28129851:T:C	C	0	0	-0.0286615	0.0160699	0.0744965	-0.0257705	0.0172083	0.134247	0	0	0.0118917	0.0249635
chr21:28129905:C:T	T	0	0	-0.00329991	0.0218175	0.879778	-0.0207425	0.0235048	0.377517	0	0	-0.0717472	0.0338721
chr21:28130213:C:A	A	0	0	-0.000458732	0.0139634	0.973792	-0.00469901	0.0149613	0.753461	0	0	-0.0174417	0.0216868
chr21:28130410:G:T	T	0	0	0.00119853	0.0142505	0.932973	-0.0159785	0.0154762	0.30186	0	0	-0.0706548	0.0221115
chr21:28130507:C:T	T	0	0	0.00119853	0.0142505	0.932973	-0.0159785	0.0154762	0.30186	0	0	-0.0706548	0.0221115
chr21:28130952:T:C	C	0	0	0.00185702	0.00945841	0.844348	-0.00102798	0.0101344	0.919205	0	0	-0.011867	0.01469
chr21:28132235:C:T	T	0	0	-0.000458732	0.0139634	0.973792	-0.00469901	0.0149613	0.753461	0	0	-0.0174417	0.0216868
chr21:28132284:C:A	A	0	0	0.00251371	0.00983066	0.798182	-0.00362033	0.0105646	0.731835	0	0	-0.0252314	0.015265
chr21:28133115:G:T	T	0	0	-0.000458732	0.0139634	0.973792	-0.00469901	0.0149613	0.753461	0	0	-0.0174417	0.0216868
chr21:28134625:C:T	T	0	0	-0.00329991	0.0218175	0.879778	-0.0207425	0.0235048	0.377517	0	0	-0.0717472	0.0338721
chr21:28134814:A:G	G	0	0	-0.000323806	0.0139579	0.981492	-0.00459571	0.0149556	0.758622	0	0	-0.0175718	0.0216782
chr21:28135191:G:A	A	0	0	-0.00329991	0.0218175	0.879778	-0.0207425	0.0235048	0.377517	0	0	-0.0717472	0.0338721
chr21:28135498:C:T	T	0	0	0.00398242	0.0176151	0.821139	-0.0109073	0.0189916	0.56575	0	0	-0.0612463	0.0273464
chr21:28135517:G:A	A	0	0	0.00398242	0.0176151	0.821139	-0.0109073	0.0189916	0.56575	0	0	-0.0612463	0.0273464
chr21:28135954:T:C	C	0	0	-0.000323806	0.0139579	0.981492	-0.00459571	0.0149556	0.758622	0	0	-0.0175718	0.0216782
chr21:28137028:G:A	A	0	0	0.00398242	0.0176151	0.821139	-0.0109073	0.0189916	0.56575	0	0	-0.0612463	0.0273464
chr21:28137348:C:T	T	0	0	0.0018144	0.0216365	0.933169	-0.0163331	0.0233247	0.48377	0	0	-0.0746469	0.0335896
chr21:28138147:C:T	T	0	0	-0.000323806	0.0139579	0.981492	-0.00459571	0.0149556	0.758622	0	0	-0.0175718	0.0216782
chr21:28138153:C:T	T	0	0	-0.000323806	0.0139579	0.981492	-0.00459571	0.0149556	0.758622	0	0	-0.0175718	0.0216782
chr21:28138207:C:T	T	0	0	0.00398242	0.0176151	0.821139	-0.0109073	0.0189916	0.56575	0	0	-0.0612463	0.0273464
chr21:28138874:A:G	G	0	0	-0.000323806	0.0139579	0.981492	-0.00459571	0.0149556	0.758622	0	0	-0.0175718	0.0216782
chr21:28138926:T:C	C	0	0	-0.000323806	0.0139579	0.981492	-0.00459571	0.0149556	0.758622	0	0	-0.0175718	0.0216782
chr21:28139065:C:T	T	0	0	-0.000547834	0.0101887	0.957119	-0.00270678	0.0109116	0.804085	0	0	-0.00888047	0.0158247
chr21:28139070:G:C	C	0	0	-0.0248737	0.0305185	0.415051	-0.0247835	0.0326693	0.448082	0	0	0.000371185	0.0474034
chr21:28139104:C:T	T	0	0	0.00903154	0.0196807	0.646304	0.00242061	0.0210915	0.90863	0	0	-0.027193	0.0305663
chr21:28139149:A:C	C	0	0	-0.000323806	0.0139579	0.981492	-0.00459571	0.0149556	0.758622	0	0	-0.0175718	0.0216782
chr21:28139309:C:T	T	0	0	0.00398242	0.0176151	0.821139	-0.0109073	0.0189916	0.56575	0	0	-0.0612463	0.0273464
chr21:28139773:G:A	A	0	0	0.0028351	0.0216701	0.89591	-0.0148339	0.0233519	0.525278	0	0	-0.0726784	0.0336427
chr21:28140040:G:T	T	0	0	-0.00151786	0.00967898	0.875387	-0.000636768	0.0103619	0.950999	0	0	0.00362423	0.0150335
chr21:28140594:A:T	T	0	0	0.000103451	0.014001	0.994105	-0.0042058	0.0150019	0.779208	0	0	-0.0177254	0.0217451
chr21:28140881:G:A	A	0	0	0.00398242	0.0176151	0.821139	-0.0109073	0.0189916	0.56575	0	0	-0.0612463	0.0273464
chr21:28141236:G:A	A	0	0	0.00398242	0.0176151	0.821139	-0.0109073	0.0189916	0.56575	0	0	-0.0612463	0.0273464
chr21:28141239:G:A	A	0	0	0.00148561	0.00927069	0.872686	-0.00464549	0.00996759	0.641173	0	0	-0.0252193	0.014395
chr21:28141380:T:C	C	0	0	0.000103451	0.014001	0.994105	-0.0042058	0.0150019	0.779208	0	0	-0.0177254	0.0217451
chr21:28141745:T:C	C	0	0	0.0181231	0.0217205	0.404068	0.00415357	0.0233478	0.858802	0	0	-0.0574614	0.033728
chr21:28142399:C:T	T	0	0	0.000103451	0.014001	0.994105	-0.0042058	0.0150019	0.779208	0	0	-0.0177254	0.0217451
chr21:28143077:C:T	T	0	0	0.000103451	0.014001	0.994105	-0.0042058	0.0150019	0.779208	0	0	-0.0177254	0.0217451
chr21:28143565:T:G	G	0	0	-0.000323806	0.0139579	0.981492	-0.00459571	0.0149556	0.758622	0	0	-0.0175718	0.0216782
chr21:28144039:A:G	G	0	0	0.00194305	0.0178074	0.913111	-0.0186607	0.0193175	0.334043	0	0	-0.0847503	0.0276328
chr21:28144057:C:T	T	0	0	0.0012054	0.00932542	0.897152	-0.00560257	0.010036	0.576675	0	0	-0.0280035	0.014479
chr21:28145027:T:C	C	0	0	-0.00308076	0.0146129	0.833024	0.00153235	0.0156583	0.922042	0	0	0.0189753	0.0226954
chr21:28145248:T:C	C	0	0	0.0390814	0.0490061	0.425172	-0.00844423	0.0529541	0.873304	0	0	-0.195489	0.0760692
chr21:28146209:G:C	C	0	0	0.018384	0.0165205	0.265795	0.0330008	0.0178236	0.0640951	0	0	0.0601238	0.0256474
chr21:28147653:A:T	T	0	0	0.00666174	0.0173194	0.700504	0.0136888	0.0185706	0.461047	0	0	0.0289048	0.0268979
chr21:28147655:T:A	A	0	0	0.0095627	0.0372764	0.797538	0.00199145	0.0399198	0.960213	0	0	-0.0311431	0.0578969
chr21:28147657:T:A	A	0	0	0.0286408	0.0718852	0.690318	-0.0071637	0.0771429	0.926013	0	0	-0.147276	0.111635
chr21:28147673:T:C	C	0	0	-0.11304	0.0682081	0.0974626	-0.0616499	0.073432	0.40116	0	0	0.211385	0.105914
chr21:28148952:G:T	T	0	0	0.00698887	0.0182489	0.701738	0.00685464	0.0195349	0.72567	0	0	-0.000552148	0.0283448
chr21:28149422:A:G	A	0	0	-0.00250465	0.00971089	0.796467	0.00220056	0.0104198	0.832738	0	0	0.0193541	0.0150807
chr21:28149499:T:C	C	0	0	-0.00208182	0.0240519	0.931025	0.0222015	0.0260097	0.393334	0	0	0.0998855	0.0373311
chr21:28149933:C:T	T	0	0	0.166134	0.0402105	3.60235e-05	0.147634	0.0431404	0.000621235	0	0	-0.0760977	0.0624997
chr21:28149935:C:T	T	0	0	0.00232004	0.0142917	0.871042	0.00630632	0.0153108	0.680423	0	0	0.0163969	0.022197
chr21:28149937:C:T	C	0	0	-0.0108716	0.0094164	0.248279	-0.00677877	0.0100992	0.502082	0	0	0.0168352	0.0146248
chr21:28149939:T:C	C	0	0	-0.0131624	0.0283484	0.642427	-0.0484454	0.0308157	0.115927	0	0	-0.145131	0.0439838
chr21:28149967:C:T	C	0	0	-0.00339483	0.00972375	0.726993	0.00137213	0.0104341	0.895377	0	0	0.0196081	0.0151006
chr21:28150349:C:T	T	0	0	0.00262814	0.0183923	0.886374	0.00226332	0.0196885	0.908479	0	0	-0.00150061	0.0285673
chr21:28151677:A:G	G	0	0	-0.085969	0.079638	0.280366	-0.136799	0.0855996	0.110015	0	0	-0.20908	0.123667
chr21:28152089:A:G	A	0	0	-0.00344882	0.00972345	0.722821	0.0013017	0.0104336	0.900714	0	0	0.0195405	0.0151002
chr21:28152094:A:G	A	0	0	-0.00254802	0.00936618	0.785588	0.00112158	0.0100417	0.911067	0	0	0.0150943	0.0145462
chr21:28152703:G:C	C	0	0	-0.0826821	0.0746926	0.268309	-0.142929	0.0804787	0.0757363	0	0	-0.247814	0.115968
chr21:28152819:C:A	C	0	0	-0.00470861	0.00970112	0.627416	-0.000733906	0.0104023	0.943754	0	0	0.0163493	0.0150664
chr21:28153170:T:G	G	0	0	0.0192694	0.0165	0.24287	0.0342153	0.0178082	0.0546909	0	0	0.0614775	0.0256151
chr21:28153250:G:A	A	0	0	0.0175938	0.0165093	0.286564	0.0327465	0.0178221	0.0661493	0	0	0.062328	0.0256289
chr21:28153393:G:C	C	0	0	0.0186962	0.0146086	0.200613	0.0128875	0.0156631	0.410624	0	0	-0.023893	0.0226896
chr21:28153448:T:C	C	0	0	0.0194049	0.0143599	0.176591	0.0116129	0.0154175	0.451314	0	0	-0.0320513	0.0223015
chr21:28153743:G:C	G	0	0	-0.00470861	0.00970112	0.627416	-0.000733906	0.0104023	0.943754	0	0	0.0163493	0.0150664
chr21:28154490:C:T	C	0	0	-0.00470861	0.00970112	0.627416	-0.000733906	0.0104023	0.943754	0	0	0.0163493	0.0150664
chr21:28158156:G:A	A	0	0	-0.085969	0.079638	0.280366	-0.136799	0.0855996	0.110015	0	0	-0.20908	0.123667
chr21:28159508:C:T	C	0	0	-0.0010094	0.0102345	0.921434	-0.00438709	0.0109677	0.689156	0	0	-0.0138936	0.0158952
chr21:28161502:G:A	A	0	0	-0.085969	0.079638	0.280366	-0.136799	0.0855996	0.110015	0	0	-0.20908	0.123667
chr21:28161506:C:T	T	0	0	-0.085969	0.079638	0.280366	-0.136799	0.0855996	0.110015	0	0	-0.20908	0.123667
chr21:28161553:T:C	C	0	0	0.0215248	0.0262521	0.412258	0.0344509	0.0281707	0.221355	0	0	0.0531694	0.0407696
chr21:28162826:C:T	C	0	0	0.000812286	0.00969771	0.933247	-0.00347902	0.0104015	0.738024	0	0	-0.0176516	0.0150606
chr21:28162978:G:C	G	0	0	0.00714183	0.0101375	0.481124	0.0050061	0.0108568	0.644724	0	0	-0.008785	0.0157456
chr21:28163681:C:T	T	0	0	-0.0137787	0.0201057	0.493146	-0.0203124	0.0215455	0.3458	0	0	-0.0268752	0.031227
chr21:28163899:A:G	G	0	0	0.0199133	0.024197	0.410528	0.0194825	0.0259023	0.45196	0	0	-0.00177205	0.0375845
chr21:28164447:G:A	G	0	0	0.000730873	0.00966732	0.939735	-0.00405988	0.0103741	0.695541	0	0	-0.019706	0.0150129
chr21:28164784:G:A	G	0	0	0.000107297	0.00967907	0.991155	-0.00424929	0.0103823	0.682332	0	0	-0.0179201	0.0150316
chr21:28165069:G:T	G	0	0	0.000107297	0.00967907	0.991155	-0.00424929	0.0103823	0.682332	0	0	-0.0179201	0.0150316
chr21:28165115:C:G	C	0	0	0.000730873	0.00966732	0.939735	-0.00405988	0.0103741	0.695541	0	0	-0.019706	0.0150129
chr21:28165119:C:T	T	0	0	-0.085969	0.079638	0.280366	-0.136799	0.0855996	0.110015	0	0	-0.20908	0.123667
chr21:28165222:C:A	C	0	0	0.000107297	0.00967907	0.991155	-0.00424929	0.0103823	0.682332	0	0	-0.0179201	0.0150316
chr21:28165269:A:G	A	0	0	0.003588	0.0100919	0.722191	0.000497542	0.0108133	0.963301	0	0	-0.0127121	0.0156739
chr21:28165447:C:T	T	0	0	-0.00565017	0.0196871	0.774113	-0.0101975	0.0210858	0.628656	0	0	-0.0187046	0.0305774
chr21:28165561:G:C	C	0	0	-0.0137787	0.0201057	0.493146	-0.0203124	0.0215455	0.3458	0	0	-0.0268752	0.031227
chr21:28165597:T:C	T	0	0	0.00513407	0.0101739	0.613818	0.00340589	0.010894	0.754555	0	0	-0.00710858	0.0158021
chr21:28165667:A:G	G	0	0	-0.0137787	0.0201057	0.493146	-0.0203124	0.0215455	0.3458	0	0	-0.0268752	0.031227
chr21:28165671:C:G	G	0	0	-0.00375521	0.0678069	0.955835	-0.029657	0.0726917	0.683286	0	0	-0.106543	0.105308
chr21:28165688:C:G	G	0	0	-0.085969	0.079638	0.280366	-0.136799	0.0855996	0.110015	0	0	-0.20908	0.123667
chr21:28165855:A:C	C	0	0	-0.0180397	0.0484177	0.709457	-0.0611769	0.0522422	0.241589	0	0	-0.177438	0.0751618
chr21:28165869:T:G	G	0	0	-0.00375521	0.0678069	0.955835	-0.029657	0.0726917	0.683286	0	0	-0.106543	0.105308
chr21:28166286:T:C	C	0	0	-0.0154874	0.0194439	0.425732	-0.026427	0.0208804	0.205644	0	0	-0.0449981	0.0301948
chr21:28166289:C:T	T	0	0	-0.0154874	0.0194439	0.425732	-0.026427	0.0208804	0.205644	0	0	-0.0449981	0.0301948
chr21:28166361:C:T	T	0	0	-0.0182512	0.0195728	0.35109	-0.0275135	0.0209994	0.190127	0	0	-0.0380988	0.0303973
chr21:28166546:C:G	G	0	0	-0.0109239	0.0199635	0.584246	-0.0192624	0.0214079	0.368237	0	0	-0.034299	0.0310043
chr21:28166567:A:G	G	0	0	-0.0109777	0.0197141	0.577633	-0.0181138	0.0211312	0.391331	0	0	-0.0293532	0.0306179
chr21:28166576:C:T	T	0	0	-0.0109239	0.0199635	0.584246	-0.0192624	0.0214079	0.368237	0	0	-0.034299	0.0310043
chr21:28166741:A:C	C	0	0	-0.0109239	0.0199635	0.584246	-0.0192624	0.0214079	0.368237	0	0	-0.034299	0.0310043
chr21:28166777:T:C	C	0	0	-0.0109239	0.0199635	0.584246	-0.0192624	0.0214079	0.368237	0	0	-0.034299	0.0310043
chr21:28166795:A:C	C	0	0	-0.0109239	0.0199635	0.584246	-0.0192624	0.0214079	0.368237	0	0	-0.034299	0.0310043
chr21:28166853:C:T	T	0	0	-0.0109239	0.0199635	0.584246	-0.0192624	0.0214079	0.368237	0	0	-0.034299	0.0310043
chr21:28167142:G:A	A	0	0	-0.0109239	0.0199635	0.584246	-0.0192624	0.0214079	0.368237	0	0	-0.034299	0.0310043
chr21:28167177:T:C	C	0	0	-0.0137787	0.0201057	0.493146	-0.0203124	0.0215455	0.3458	0	0	-0.0268752	0.031227
chr21:28167417:T:C	C	0	0	-0.0109239	0.0199635	0.584246	-0.0192624	0.0214079	0.368237	0	0	-0.034299	0.0310043
chr21:28167435:G:C	C	0	0	-0.0109239	0.0199635	0.584246	-0.0192624	0.0214079	0.368237	0	0	-0.034299	0.0310043
chr21:28167459:C:T	T	0	0	0.00638449	0.0216808	0.768394	-0.00449589	0.0232674	0.846781	0	0	-0.0447547	0.0336692
chr21:28167946:T:A	A	0	0	-0.0109239	0.0199635	0.584246	-0.0192624	0.0214079	0.368237	0	0	-0.034299	0.0310043
chr21:28168021:A:G	G	0	0	-0.0109239	0.0199635	0.584246	-0.0192624	0.0214079	0.368237	0	0	-0.034299	0.0310043
chr21:28168093:C:T	C	0	0	-1.82442e-05	0.00964721	0.998491	-0.00369064	0.0103421	0.7212	0	0	-0.0151058	0.0149827
chr21:28168370:G:T	T	0	0	-0.0109239	0.0199635	0.584246	-0.0192624	0.0214079	0.368237	0	0	-0.034299	0.0310043
chr21:28168520:A:C	C	0	0	-0.0109239	0.0199635	0.584246	-0.0192624	0.0214079	0.368237	0	0	-0.034299	0.0310043
chr21:28168623:G:A	A	0	0	-0.0109239	0.0199635	0.584246	-0.0192624	0.0214079	0.368237	0	0	-0.034299	0.0310043
chr21:28169072:T:C	C	0	0	-0.0109239	0.0199635	0.584246	-0.0192624	0.0214079	0.368237	0	0	-0.034299	0.0310043
chr21:28169077:A:G	G	0	0	-0.0109239	0.0199635	0.584246	-0.0192624	0.0214079	0.368237	0	0	-0.034299	0.0310043
chr21:28169108:T:G	G	0	0	-0.0109239	0.0199635	0.584246	-0.0192624	0.0214079	0.368237	0	0	-0.034299	0.0310043
chr21:28169111:G:T	T	0	0	-0.0109239	0.0199635	0.584246	-0.0192624	0.0214079	0.368237	0	0	-0.034299	0.0310043
chr21:28169181:G:T	T	0	0	-0.0109239	0.0199635	0.584246	-0.0192624	0.0214079	0.368237	0	0	-0.034299	0.0310043
chr21:28169201:T:A	A	0	0	-0.0109239	0.0199635	0.584246	-0.0192624	0.0214079	0.368237	0	0	-0.034299	0.0310043
chr21:28169406:C:T	T	0	0	-0.0109239	0.0199635	0.584246	-0.0192624	0.0214079	0.368237	0	0	-0.034299	0.0310043
chr21:28169620:A:G	G	0	0	-0.0109239	0.0199635	0.584246	-0.0192624	0.0214079	0.368237	0	0	-0.034299	0.0310043
chr21:28169672:T:C	C	0	0	-0.0109239	0.0199635	0.584246	-0.0192624	0.0214079	0.368237	0	0	-0.034299	0.0310043
chr21:28169829:T:A	A	0	0	-0.0109239	0.0199635	0.584246	-0.0192624	0.0214079	0.368237	0	0	-0.034299	0.0310043
chr21:28170081:T:C	C	0	0	-0.0109239	0.0199635	0.584246	-0.0192624	0.0214079	0.368237	0	0	-0.034299	0.0310043
chr21:28170841:G:T	T	0	0	0.00409087	0.0132903	0.758228	0.0119275	0.0142766	0.40346	0	0	0.0322346	0.0206377
chr21:28170867:A:G	G	0	0	0.00409087	0.0132903	0.758228	0.0119275	0.0142766	0.40346	0	0	0.0322346	0.0206377
chr21:28170937:C:T	T	0	0	0.00409087	0.0132903	0.758228	0.0119275	0.0142766	0.40346	0	0	0.0322346	0.0206377
chr21:28170951:C:A	A	0	0	0.00409087	0.0132903	0.758228	0.0119275	0.0142766	0.40346	0	0	0.0322346	0.0206377
chr21:28171164:T:C	C	0	0	0.00409087	0.0132903	0.758228	0.0119275	0.0142766	0.40346	0	0	0.0322346	0.0206377
chr21:28171275:C:T	T	0	0	0.00409087	0.0132903	0.758228	0.0119275	0.0142766	0.40346	0	0	0.0322346	0.0206377
chr21:28171303:A:G	G	0	0	-0.085969	0.079638	0.280366	-0.136799	0.0855996	0.110015	0	0	-0.20908	0.123667
chr21:28171362:G:A	A	0	0	0.00409087	0.0132903	0.758228	0.0119275	0.0142766	0.40346	0	0	0.0322346	0.0206377
chr21:28171497:C:T	T	0	0	0.00409087	0.0132903	0.758228	0.0119275	0.0142766	0.40346	0	0	0.0322346	0.0206377
chr21:28172255:C:G	G	0	0	0.00409087	0.0132903	0.758228	0.0119275	0.0142766	0.40346	0	0	0.0322346	0.0206377
chr21:28172327:G:C	C	0	0	0.00409087	0.0132903	0.758228	0.0119275	0.0142766	0.40346	0	0	0.0322346	0.0206377
chr21:28172375:C:T	T	0	0	0.00409087	0.0132903	0.758228	0.0119275	0.0142766	0.40346	0	0	0.0322346	0.0206377
chr21:28172874:C:T	T	0	0	0.00409087	0.0132903	0.758228	0.0119275	0.0142766	0.40346	0	0	0.0322346	0.0206377
chr21:28173052:A:T	T	0	0	0.00510931	0.0133457	0.701836	0.0129573	0.0143358	0.366081	0	0	0.0322813	0.0207239
chr21:28173054:A:T	T	0	0	0.00386308	0.0132808	0.771145	0.0122957	0.0142743	0.389025	0	0	0.0346861	0.0206221
chr21:28173056:A:T	T	0	0	0.00409087	0.0132903	0.758228	0.0119275	0.0142766	0.40346	0	0	0.0322346	0.0206377
chr21:28173058:A:T	T	0	0	0.00409087	0.0132903	0.758228	0.0119275	0.0142766	0.40346	0	0	0.0322346	0.0206377
chr21:28173060:A:T	T	0	0	-0.000468644	0.0101866	0.963306	0.00289531	0.0109164	0.790835	0	0	0.0138371	0.0158207
chr21:28173098:T:C	C	0	0	0.00409087	0.0132903	0.758228	0.0119275	0.0142766	0.40346	0	0	0.0322346	0.0206377
chr21:28173187:G:A	A	0	0	0.00409087	0.0132903	0.758228	0.0119275	0.0142766	0.40346	0	0	0.0322346	0.0206377
chr21:28174336:T:C	C	0	0	-0.137848	0.0548283	0.0119311	-0.0906066	0.0591314	0.12545	0	0	0.19432	0.0851428
chr21:28174971:A:T	T	0	0	0.00349727	0.0132431	0.791716	0.0115014	0.0142284	0.418895	0	0	0.0329235	0.0205641
chr21:28175277:C:T	T	0	0	0.00404799	0.0132519	0.760012	0.0121018	0.0142384	0.395357	0	0	0.0331282	0.0205779
chr21:28175393:G:C	G	0	0	0.0082616	0.00945621	0.382298	0.0106495	0.0101291	0.293087	0	0	0.00982221	0.0146874
chr21:28176354:G:A	A	0	0	-0.00155374	0.0130155	0.904977	0.00487865	0.0139669	0.726863	0	0	0.0264586	0.0202124
chr21:28176640:C:T	T	0	0	0.00206742	0.0132162	0.875694	0.00705758	0.0141678	0.618385	0	0	0.0205262	0.0205257
chr21:28177034:G:A	A	0	0	0.00036264	0.0119256	0.975741	0.00454776	0.0127818	0.721991	0	0	0.0172148	0.0185215
chr21:28177038:C:T	T	0	0	0.00036264	0.0119256	0.975741	0.00454776	0.0127818	0.721991	0	0	0.0172148	0.0185215
chr21:28177261:T:C	C	0	0	0.00036264	0.0119256	0.975741	0.00454776	0.0127818	0.721991	0	0	0.0172148	0.0185215
chr21:28177846:A:G	G	0	0	0.00036264	0.0119256	0.975741	0.00454776	0.0127818	0.721991	0	0	0.0172148	0.0185215
chr21:28179020:A:C	C	0	0	0.0015407	0.0119043	0.897022	0.00635217	0.0127641	0.618725	0	0	0.0197912	0.0184878
chr21:28179076:T:C	C	0	0	-0.0623154	0.105423	0.554454	-0.0803836	0.112886	0.476416	0	0	-0.0743207	0.163745
chr21:28179242:T:C	C	0	0	-0.0623154	0.105423	0.554454	-0.0803836	0.112886	0.476416	0	0	-0.0743207	0.163745
chr21:28179990:C:A	A	0	0	0.00566633	0.0197924	0.774657	-0.0150238	0.021419	0.483037	0	0	-0.0851056	0.0307185
chr21:28179992:C:A	A	0	0	0.00801338	0.0114805	0.485178	0.00611945	0.0122929	0.618623	0	0	-0.00779036	0.0178318
chr21:28180005:C:T	T	0	0	-0.00723094	0.00949715	0.44643	-0.0092014	0.0101708	0.365633	0	0	-0.00810515	0.0147511
chr21:28180011:T:C	C	0	0	-0.00466997	0.0118323	0.693079	-0.00463342	0.0126661	0.714506	0	0	0.000150345	0.0183783
chr21:28180014:C:A	A	0	0	-0.00542626	0.0111994	0.628022	-0.00404295	0.0119905	0.735981	0	0	0.00569003	0.0173951
chr21:28180015:G:C	C	0	0	-0.0451594	0.0358811	0.20818	-0.0288096	0.0384902	0.454163	0	0	0.0672521	0.0557275
chr21:28180022:G:C	C	0	0	0.157899	0.261488	0.545945	0.0880708	0.280116	0.753211	0	0	-0.287227	0.406135
chr21:28180226:T:A	A	0	0	0.00036264	0.0119256	0.975741	0.00454776	0.0127818	0.721991	0	0	0.0172148	0.0185215
chr21:28180615:A:G	G	0	0	0.0403736	0.0475782	0.396119	-0.000977972	0.0513171	0.984795	0	0	-0.170093	0.0738628
chr21:28181323:T:C	C	0	0	0.00036264	0.0119256	0.975741	0.00454776	0.0127818	0.721991	0	0	0.0172148	0.0185215
chr21:28181703:T:A	A	0	0	0.00036264	0.0119256	0.975741	0.00454776	0.0127818	0.721991	0	0	0.0172148	0.0185215
chr21:28181744:T:C	C	0	0	0.00036264	0.0119256	0.975741	0.00454776	0.0127818	0.721991	0	0	0.0172148	0.0185215
chr21:28181802:G:A	G	0	0	0.00449153	0.00947976	0.635641	0.00676859	0.0101537	0.505019	0	0	0.00936632	0.0147237
chr21:28182226:C:T	T	0	0	0.00036264	0.0119256	0.975741	0.00454776	0.0127818	0.721991	0	0	0.0172148	0.0185215
chr21:28182282:G:A	A	0	0	-0.0233748	0.0138624	0.091757	-0.0315425	0.0148913	0.0341598	0	0	-0.0335964	0.0215291
chr21:28183333:C:T	C	0	0	0.00449153	0.00947976	0.635641	0.00676859	0.0101537	0.505019	0	0	0.00936632	0.0147237
chr21:28183681:T:G	T	0	0	0.00443305	0.00948292	0.640158	0.00661669	0.0101566	0.514745	0	0	0.00898203	0.0147286
chr21:28183878:C:A	A	0	0	0.00036264	0.0119256	0.975741	0.00454776	0.0127818	0.721991	0	0	0.0172148	0.0185215
chr21:28184026:G:C	C	0	0	0.00036264	0.0119256	0.975741	0.00454776	0.0127818	0.721991	0	0	0.0172148	0.0185215
chr21:28185288:A:C	C	0	0	-0.0623154	0.105423	0.554454	-0.0803836	0.112886	0.476416	0	0	-0.0743207	0.163745
chr21:28186675:C:A	A	0	0	0.0694113	0.0484127	0.151646	0.0456399	0.0519506	0.379659	0	0	-0.0977799	0.0751905
chr21:28186695:C:A	C	0	0	0.00429295	0.0102825	0.676312	0.0030832	0.0110086	0.779423	0	0	-0.0049761	0.0159709
chr21:28186697:C:A	A	0	0	0.00133442	0.0120032	0.91148	0.00636736	0.0128718	0.620829	0	0	0.0207022	0.0186413
chr21:28186790:T:C	C	0	0	0.00240141	0.0117991	0.838725	0.00897855	0.01267	0.478545	0	0	0.027054	0.0183226
chr21:28186889:A:C	C	0	0	0.00036264	0.0119256	0.975741	0.00454776	0.0127818	0.721991	0	0	0.0172148	0.0185215
chr21:28187101:C:T	T	0	0	-0.000205938	0.0118917	0.986183	0.00436028	0.0127486	0.732335	0	0	0.0187824	0.0184684
chr21:28187325:T:C	C	0	0	0.00036264	0.0119256	0.975741	0.00454776	0.0127818	0.721991	0	0	0.0172148	0.0185215
chr21:28187559:G:A	A	0	0	0.00036264	0.0119256	0.975741	0.00454776	0.0127818	0.721991	0	0	0.0172148	0.0185215
chr21:28187616:A:C	C	0	0	0.00036264	0.0119256	0.975741	0.00454776	0.0127818	0.721991	0	0	0.0172148	0.0185215
chr21:28187679:T:C	C	0	0	0.00036264	0.0119256	0.975741	0.00454776	0.0127818	0.721991	0	0	0.0172148	0.0185215
chr21:28187746:A:G	G	0	0	0.00036264	0.0119256	0.975741	0.00454776	0.0127818	0.721991	0	0	0.0172148	0.0185215
chr21:28187913:T:C	C	0	0	0.0403736	0.0475782	0.396119	-0.000977972	0.0513171	0.984795	0	0	-0.170093	0.0738628
chr21:28188127:C:T	T	0	0	0.00036264	0.0119256	0.975741	0.00454776	0.0127818	0.721991	0	0	0.0172148	0.0185215
chr21:28188270:G:C	C	0	0	0.00036264	0.0119256	0.975741	0.00454776	0.0127818	0.721991	0	0	0.0172148	0.0185215
chr21:28188390:A:G	G	0	0	0.00036264	0.0119256	0.975741	0.00454776	0.0127818	0.721991	0	0	0.0172148	0.0185215
chr21:28188435:A:T	T	0	0	0.00036264	0.0119256	0.975741	0.00454776	0.0127818	0.721991	0	0	0.0172148	0.0185215
chr21:28188728:C:A	A	0	0	-0.000431963	0.0118874	0.971013	0.00349674	0.0127391	0.783708	0	0	0.0161601	0.0184623
chr21:28188748:G:A	A	0	0	-0.0623154	0.105423	0.554454	-0.0803836	0.112886	0.476416	0	0	-0.0743207	0.163745
chr21:28188876:C:G	G	0	0	0.00036264	0.0119256	0.975741	0.00454776	0.0127818	0.721991	0	0	0.0172148	0.0185215
chr21:28188920:T:C	T	0	0	0.0032567	0.0104021	0.754219	0.00471923	0.0111373	0.671762	0	0	0.0060159	0.0161565
chr21:28188935:T:C	C	0	0	0.000195393	0.011969	0.986975	0.00435554	0.012828	0.734208	0	0	0.0171121	0.0185889
chr21:28189177:A:C	A	0	0	0.00336021	0.0103822	0.746202	0.00514284	0.0111171	0.643647	0	0	0.00733258	0.0161256
chr21:28189200:A:G	A	0	0	0.00348146	0.0104102	0.738057	0.00526356	0.0111471	0.636791	0	0	0.00733037	0.0161691
chr21:28189265:G:A	G	0	0	0.00313249	0.0104089	0.763458	0.00455496	0.0111445	0.682747	0	0	0.00585109	0.0161671
chr21:28189356:C:T	C	0	0	0.00253378	0.0103871	0.807281	0.00401497	0.0111213	0.718089	0	0	0.00609263	0.0161332
chr21:28189373:A:T	A	0	0	0.00313249	0.0104089	0.763458	0.00455496	0.0111445	0.682747	0	0	0.00585109	0.0161671
chr21:28189379:G:T	G	0	0	0.00313249	0.0104089	0.763458	0.00455496	0.0111445	0.682747	0	0	0.00585109	0.0161671
chr21:28189396:A:G	G	0	0	0.0149994	0.0151044	0.320686	0.0256305	0.0162493	0.114721	0	0	0.0437292	0.0234534
chr21:28189435:G:T	G	0	0	0.00313249	0.0104089	0.763458	0.00455496	0.0111445	0.682747	0	0	0.00585109	0.0161671
chr21:28189652:T:C	T	0	0	0.00222997	0.0104312	0.83072	0.00406202	0.0111697	0.716109	0	0	0.00753586	0.0162015
chr21:28189837:T:G	G	0	0	-0.0623154	0.105423	0.554454	-0.0803836	0.112886	0.476416	0	0	-0.0743207	0.163745
chr21:28190297:C:T	C	0	0	0.00442979	0.0103997	0.670142	0.00565541	0.0111341	0.611499	0	0	0.00504138	0.0161529
chr21:28190302:T:C	T	0	0	0.00442979	0.0103997	0.670142	0.00565541	0.0111341	0.611499	0	0	0.00504138	0.0161529
chr21:28190393:G:A	G	0	0	0.00313335	0.0104094	0.763406	0.00449098	0.0111449	0.686975	0	0	0.00558438	0.0161679
chr21:28190553:A:T	T	0	0	-0.0623154	0.105423	0.554454	-0.0803836	0.112886	0.476416	0	0	-0.0743207	0.163745
chr21:28190918:G:A	A	0	0	-0.0623154	0.105423	0.554454	-0.0803836	0.112886	0.476416	0	0	-0.0743207	0.163745
chr21:28191045:T:A	T	0	0	0.00222997	0.0104312	0.83072	0.00406202	0.0111697	0.716109	0	0	0.00753586	0.0162015
chr21:28191187:C:A	C	0	0	0.00222997	0.0104312	0.83072	0.00406202	0.0111697	0.716109	0	0	0.00753586	0.0162015
chr21:28191507:A:G	A	0	0	0.00222997	0.0104312	0.83072	0.00406202	0.0111697	0.716109	0	0	0.00753586	0.0162015
chr21:28191628:A:G	A	0	0	0.00222997	0.0104312	0.83072	0.00406202	0.0111697	0.716109	0	0	0.00753586	0.0162015
chr21:28191669:G:A	G	0	0	0.00222997	0.0104312	0.83072	0.00406202	0.0111697	0.716109	0	0	0.00753586	0.0162015
chr21:28191735:T:C	T	0	0	0.00368312	0.00949203	0.697999	0.00620504	0.0101682	0.541701	0	0	0.0103735	0.0147426
chr21:28191817:T:C	T	0	0	0.00222997	0.0104312	0.83072	0.00406202	0.0111697	0.716109	0	0	0.00753586	0.0162015
chr21:28191824:A:G	A	0	0	0.00222997	0.0104312	0.83072	0.00406202	0.0111697	0.716109	0	0	0.00753586	0.0162015
chr21:28191930:G:A	G	0	0	0.00222997	0.0104312	0.83072	0.00406202	0.0111697	0.716109	0	0	0.00753586	0.0162015
chr21:28192425:T:C	T	0	0	0.00164943	0.0104209	0.874235	0.0036908	0.0111596	0.740849	0	0	0.00839686	0.0161856
chr21:28192453:C:T	C	0	0	0.00222997	0.0104312	0.83072	0.00406202	0.0111697	0.716109	0	0	0.00753586	0.0162015
chr21:28192477:G:A	G	0	0	0.00284723	0.0104137	0.784537	0.00378967	0.0111485	0.733911	0	0	0.00387656	0.0161747
chr21:28192623:A:G	A	0	0	0.00312179	0.0104265	0.764628	0.00461869	0.0111636	0.679073	0	0	0.00615727	0.0161945
chr21:28192897:C:T	C	0	0	0.00222997	0.0104312	0.83072	0.00406202	0.0111697	0.716109	0	0	0.00753586	0.0162015
chr21:28192939:C:A	C	0	0	0.00222997	0.0104312	0.83072	0.00406202	0.0111697	0.716109	0	0	0.00753586	0.0162015
chr21:28192980:T:C	T	0	0	0.00222997	0.0104312	0.83072	0.00406202	0.0111697	0.716109	0	0	0.00753586	0.0162015
chr21:28193030:G:A	A	0	0	0.00036264	0.0119256	0.975741	0.00454776	0.0127818	0.721991	0	0	0.0172148	0.0185215
chr21:28193055:T:C	T	0	0	0.00222997	0.0104312	0.83072	0.00406202	0.0111697	0.716109	0	0	0.00753586	0.0162015
chr21:28193360:G:A	G	0	0	0.00222997	0.0104312	0.83072	0.00406202	0.0111697	0.716109	0	0	0.00753586	0.0162015
chr21:28193886:A:G	G	0	0	0.00036264	0.0119256	0.975741	0.00454776	0.0127818	0.721991	0	0	0.0172148	0.0185215
chr21:28194343:T:C	T	0	0	0.00244531	0.0104315	0.814662	0.00445421	0.0111708	0.690086	0	0	0.00826328	0.016202
chr21:28194362:C:T	T	0	0	-0.0623154	0.105423	0.554454	-0.0803836	0.112886	0.476416	0	0	-0.0743207	0.163745
chr21:28194364:A:G	A	0	0	0.00244531	0.0104315	0.814662	0.00445421	0.0111708	0.690086	0	0	0.00826328	0.016202
chr21:28194612:G:T	G	0	0	0.00222997	0.0104312	0.83072	0.00406202	0.0111697	0.716109	0	0	0.00753586	0.0162015
chr21:28194777:A:G	A	0	0	0.00182354	0.0104186	0.861058	0.00372732	0.0111565	0.738309	0	0	0.00783091	0.0161819
chr21:28194898:T:C	T	0	0	0.0083656	0.0103606	0.419411	0.00852396	0.0110908	0.442153	0	0	0.000651375	0.0160927
chr21:28194973:T:C	T	0	0	0.00222997	0.0104312	0.83072	0.00406202	0.0111697	0.716109	0	0	0.00753586	0.0162015
chr21:28195003:A:T	T	0	0	-0.0991555	0.123635	0.422552	-0.150363	0.132576	0.256728	0	0	-0.210632	0.192015
chr21:28195374:T:C	T	0	0	0.00222997	0.0104312	0.83072	0.00406202	0.0111697	0.716109	0	0	0.00753586	0.0162015
chr21:28195659:A:C	A	0	0	0.00222997	0.0104312	0.83072	0.00406202	0.0111697	0.716109	0	0	0.00753586	0.0162015
chr21:28195735:A:G	A	0	0	0.00222997	0.0104312	0.83072	0.00406202	0.0111697	0.716109	0	0	0.00753586	0.0162015
chr21:28196060:A:C	A	0	0	0.00329353	0.0104182	0.751902	0.00514961	0.0111559	0.644366	0	0	0.00763468	0.0161814
chr21:28196406:T:C	T	0	0	0.00329353	0.0104182	0.751902	0.00514961	0.0111559	0.644366	0	0	0.00763468	0.0161814
chr21:28196517:T:C	T	0	0	0.00329353	0.0104182	0.751902	0.00514961	0.0111559	0.644366	0	0	0.00763468	0.0161814
chr21:28196564:G:C	G	0	0	0.00296402	0.00949251	0.754852	0.00715624	0.0101814	0.482134	0	0	0.017244	0.014742
chr21:28196831:C:G	C	0	0	0.00329353	0.0104182	0.751902	0.00514961	0.0111559	0.644366	0	0	0.00763468	0.0161814
chr21:28196880:C:T	C	0	0	0.00329353	0.0104182	0.751902	0.00514961	0.0111559	0.644366	0	0	0.00763468	0.0161814
chr21:28197235:A:G	A	0	0	0.00329353	0.0104182	0.751902	0.00514961	0.0111559	0.644366	0	0	0.00763468	0.0161814
chr21:28197685:T:C	T	0	0	0.00344412	0.0104017	0.74056	0.00527555	0.0111382	0.635753	0	0	0.00753328	0.0161558
chr21:28197740:C:T	C	0	0	0.00329353	0.0104182	0.751902	0.00514961	0.0111559	0.644366	0	0	0.00763468	0.0161814
chr21:28197753:A:G	A	0	0	0.00329353	0.0104182	0.751902	0.00514961	0.0111559	0.644366	0	0	0.00763468	0.0161814
chr21:28197856:A:G	A	0	0	0.00223355	0.0104086	0.830089	0.00421271	0.0111461	0.705466	0	0	0.00814094	0.0161664
chr21:28198109:G:A	G	0	0	0.00223355	0.0104086	0.830089	0.00421271	0.0111461	0.705466	0	0	0.00814094	0.0161664
chr21:28198159:A:T	A	0	0	0.00223355	0.0104086	0.830089	0.00421271	0.0111461	0.705466	0	0	0.00814094	0.0161664
chr21:28198189:C:T	C	0	0	0.00223355	0.0104086	0.830089	0.00421271	0.0111461	0.705466	0	0	0.00814094	0.0161664
chr21:28198241:T:C	T	0	0	0.00223355	0.0104086	0.830089	0.00421271	0.0111461	0.705466	0	0	0.00814094	0.0161664
chr21:28198385:A:G	A	0	0	0.00223355	0.0104086	0.830089	0.00421271	0.0111461	0.705466	0	0	0.00814094	0.0161664
chr21:28198466:C:A	C	0	0	0.00223355	0.0104086	0.830089	0.00421271	0.0111461	0.705466	0	0	0.00814094	0.0161664
chr21:28198690:C:T	C	0	0	0.00223355	0.0104086	0.830089	0.00421271	0.0111461	0.705466	0	0	0.00814094	0.0161664
chr21:28198832:G:A	G	0	0	0.00223355	0.0104086	0.830089	0.00421271	0.0111461	0.705466	0	0	0.00814094	0.0161664
chr21:28198976:C:T	C	0	0	0.00214749	0.0104037	0.836466	0.00432247	0.0111417	0.698051	0	0	0.00894642	0.0161587
chr21:28198980:C:T	C	0	0	0.00214749	0.0104037	0.836466	0.00432247	0.0111417	0.698051	0	0	0.00894642	0.0161587
chr21:28199027:A:G	A	0	0	0.00223355	0.0104086	0.830089	0.00421271	0.0111461	0.705466	0	0	0.00814094	0.0161664
chr21:28199184:A:T	T	0	0	0.0403736	0.0475782	0.396119	-0.000977972	0.0513171	0.984795	0	0	-0.170093	0.0738628
chr21:28199308:A:G	G	0	0	0.0403736	0.0475782	0.396119	-0.000977972	0.0513171	0.984795	0	0	-0.170093	0.0738628
chr21:28199369:C:G	C	0	0	0.00329353	0.0104182	0.751902	0.00514961	0.0111559	0.644366	0	0	0.00763468	0.0161814
chr21:28199601:C:T	C	0	0	0.00329353	0.0104182	0.751902	0.00514961	0.0111559	0.644366	0	0	0.00763468	0.0161814
chr21:28200000:C:G	C	0	0	0.00329353	0.0104182	0.751902	0.00514961	0.0111559	0.644366	0	0	0.00763468	0.0161814
chr21:28200219:T:C	C	0	0	-0.0623154	0.105423	0.554454	-0.0803836	0.112886	0.476416	0	0	-0.0743207	0.163745
chr21:28200365:G:T	G	0	0	0.00329353	0.0104182	0.751902	0.00514961	0.0111559	0.644366	0	0	0.00763468	0.0161814
chr21:28200512:T:A	T	0	0	0.00180738	0.0104116	0.862185	0.00391964	0.0111499	0.725183	0	0	0.00868844	0.016171
chr21:28200519:T:A	T	0	0	0.0038112	0.0104316	0.714849	0.00637751	0.0111735	0.568156	0	0	0.0105561	0.016202
chr21:28200575:G:A	G	0	0	0.00329353	0.0104182	0.751902	0.00514961	0.0111559	0.644366	0	0	0.00763468	0.0161814
chr21:28200600:A:G	A	0	0	0.00329353	0.0104182	0.751902	0.00514961	0.0111559	0.644366	0	0	0.00763468	0.0161814
chr21:28200605:T:C	C	0	0	-0.0623154	0.105423	0.554454	-0.0803836	0.112886	0.476416	0	0	-0.0743207	0.163745
chr21:28200700:A:C	A	0	0	0.00329353	0.0104182	0.751902	0.00514961	0.0111559	0.644366	0	0	0.00763468	0.0161814
chr21:28200824:C:T	T	0	0	0.00036264	0.0119256	0.975741	0.00454776	0.0127818	0.721991	0	0	0.0172148	0.0185215
chr21:28201733:A:C	A	0	0	0.00359575	0.0103743	0.728891	0.00535009	0.0111086	0.630077	0	0	0.00721618	0.0161133
chr21:28202020:G:A	A	0	0	0.00036264	0.0119256	0.975741	0.00454776	0.0127818	0.721991	0	0	0.0172148	0.0185215
chr21:28202194:C:T	T	0	0	-0.0623154	0.105423	0.554454	-0.0803836	0.112886	0.476416	0	0	-0.0743207	0.163745
chr21:28202239:C:A	C	0	0	0.00359575	0.0103743	0.728891	0.00535009	0.0111086	0.630077	0	0	0.00721618	0.0161133
chr21:28202301:C:T	C	0	0	0.00365741	0.010375	0.724447	0.00532717	0.011109	0.631558	0	0	0.00686827	0.0161144
chr21:28203182:G:A	G	0	0	0.00323301	0.00948191	0.733129	0.00734395	0.0101693	0.47019	0	0	0.0169097	0.0147256
chr21:28203252:G:A	A	0	0	0.0159928	0.0150438	0.287745	0.0267766	0.0161871	0.098088	0	0	0.0443576	0.0233591
chr21:28203253:C:A	A	0	0	0.0159928	0.0150438	0.287745	0.0267766	0.0161871	0.098088	0	0	0.0443576	0.0233591
chr21:28203294:C:T	T	0	0	0.000136656	0.0119257	0.990857	0.00510785	0.0127884	0.689589	0	0	0.0204482	0.0185209
chr21:28203522:G:T	T	0	0	-0.0623154	0.105423	0.554454	-0.0803836	0.112886	0.476416	0	0	-0.0743207	0.163745
chr21:28203693:G:A	A	0	0	0.0403736	0.0475782	0.396119	-0.000977972	0.0513171	0.984795	0	0	-0.170093	0.0738628
chr21:28203945:A:G	G	0	0	-0.0623154	0.105423	0.554454	-0.0803836	0.112886	0.476416	0	0	-0.0743207	0.163745
chr21:28204462:G:A	A	0	0	-0.0623154	0.105423	0.554454	-0.0803836	0.112886	0.476416	0	0	-0.0743207	0.163745
chr21:28204464:G:A	A	0	0	-0.0623154	0.105423	0.554454	-0.0803836	0.112886	0.476416	0	0	-0.0743207	0.163745
chr21:28204757:C:A	A	0	0	-0.0623154	0.105423	0.554454	-0.0803836	0.112886	0.476416	0	0	-0.0743207	0.163745
chr21:28205053:A:C	C	0	0	-0.0623154	0.105423	0.554454	-0.0803836	0.112886	0.476416	0	0	-0.0743207	0.163745
chr21:28205434:G:C	G	0	0	0.000197995	0.0105451	0.98502	0.000777182	0.0112885	0.945111	0	0	0.00238239	0.0163788
chr21:28205602:G:A	A	0	0	-0.0623154	0.105423	0.554454	-0.0803836	0.112886	0.476416	0	0	-0.0743207	0.163745
chr21:28205983:A:G	A	0	0	-0.000147593	0.0104209	0.9887	-1.78126e-06	0.0111553	0.999873	0	0	0.000599773	0.0161859
chr21:28206642:G:C	C	0	0	0.0502914	0.0458144	0.272327	0.0151484	0.0493329	0.758794	0	0	-0.144555	0.0711346
chr21:28206663:C:A	A	0	0	-0.0623154	0.105423	0.554454	-0.0803836	0.112886	0.476416	0	0	-0.0743207	0.163745
chr21:28206729:T:C	T	0	0	0.00182363	0.00949122	0.847634	0.00502432	0.0101717	0.621341	0	0	0.0131655	0.0147408
chr21:28207065:A:G	G	0	0	-0.00571454	0.0095228	0.548446	-0.00573561	0.0101939	0.573672	0	0	-8.66714e-05	0.0147912
chr21:28207165:A:G	G	0	0	-0.00571454	0.0095228	0.548446	-0.00573561	0.0101939	0.573672	0	0	-8.66714e-05	0.0147912
chr21:28207549:G:A	A	0	0	0.00258337	0.0115813	0.823486	0.00796464	0.0124243	0.521489	0	0	0.022135	0.0179856
chr21:28207731:C:T	T	0	0	0.00258337	0.0115813	0.823486	0.00796464	0.0124243	0.521489	0	0	0.022135	0.0179856
chr21:28208166:T:C	C	0	0	-0.00571454	0.0095228	0.548446	-0.00573561	0.0101939	0.573672	0	0	-8.66714e-05	0.0147912
chr21:28208753:G:A	A	0	0	0.0164602	0.0210449	0.434128	0.000111921	0.0226644	0.99606	0	0	-0.067246	0.0326744
chr21:28209424:A:G	G	0	0	0.00258337	0.0115813	0.823486	0.00796464	0.0124243	0.521489	0	0	0.022135	0.0179856
chr21:28209480:T:G	G	0	0	0.00252417	0.011582	0.827477	0.00789633	0.012425	0.52509	0	0	0.0220975	0.0179866
chr21:28209704:T:C	C	0	0	0.00258337	0.0115813	0.823486	0.00796464	0.0124243	0.521489	0	0	0.022135	0.0179856
chr21:28209902:C:G	G	0	0	0.00258337	0.0115813	0.823486	0.00796464	0.0124243	0.521489	0	0	0.022135	0.0179856
chr21:28210002:C:T	T	0	0	0.00741928	0.0106965	0.487922	0.00736115	0.0114503	0.520304	0	0	-0.000239122	0.0166144
chr21:28210028:G:A	A	0	0	0.00741928	0.0106965	0.487922	0.00736115	0.0114503	0.520304	0	0	-0.000239122	0.0166144
chr21:28210174:A:G	G	0	0	-0.00571454	0.0095228	0.548446	-0.00573561	0.0101939	0.573672	0	0	-8.66714e-05	0.0147912
chr21:28210407:T:C	C	0	0	0.00741928	0.0106965	0.487922	0.00736115	0.0114503	0.520304	0	0	-0.000239122	0.0166144
chr21:28211007:A:G	G	0	0	0.0197468	0.0208131	0.342739	0.00215163	0.0224396	0.923612	0	0	-0.0723749	0.0323125
chr21:28211095:T:C	C	0	0	0.00258337	0.0115813	0.823486	0.00796464	0.0124243	0.521489	0	0	0.022135	0.0179856
chr21:28211394:A:G	G	0	0	0.00376632	0.0116426	0.746321	0.0102926	0.0125024	0.410368	0	0	0.0268446	0.0180795
chr21:28211915:A:G	G	0	0	0.00423422	0.0115274	0.713382	0.0100608	0.0123714	0.416087	0	0	0.0239667	0.0179015
chr21:28212617:C:G	G	0	0	0.00369349	0.0115396	0.748915	0.00906611	0.0123797	0.463964	0	0	0.0220994	0.0179209
chr21:28212833:G:A	A	0	0	0.00773486	0.0115609	0.503461	0.010236	0.0123815	0.408396	0	0	0.010288	0.0179564
chr21:28213192:G:A	A	0	0	0.00773486	0.0115609	0.503461	0.010236	0.0123815	0.408396	0	0	0.010288	0.0179564
chr21:28215213:G:T	T	0	0	0.00618488	0.0115324	0.591748	0.0110696	0.0123674	0.370754	0	0	0.0200924	0.0179103
chr21:28215356:T:C	C	0	0	0.0288141	0.0165557	0.0817829	0.0280442	0.0177231	0.113569	0	0	-0.00316675	0.0257185
chr21:28215679:A:G	G	0	0	-0.00524757	0.00951822	0.581415	-0.00551596	0.0101891	0.588259	0	0	-0.00110398	0.0147841
chr21:28215965:T:C	C	0	0	-0.0119491	0.0196171	0.542447	0.0179196	0.021484	0.404231	0	0	0.12286	0.0304205
chr21:28216949:A:G	G	0	0	0.00436996	0.0115274	0.704619	0.0100525	0.0123699	0.416411	0	0	0.0233744	0.0179016
chr21:28217328:T:A	A	0	0	0.00310337	0.0240026	0.897126	-0.0101222	0.0257725	0.694502	0	0	-0.0544012	0.0372733
chr21:28217532:C:T	T	0	0	0.0147864	0.0150361	0.325414	0.0234855	0.0161499	0.145886	0	0	0.0357823	0.0233499
chr21:28218100:C:G	G	0	0	0.00758885	0.0252715	0.763954	-0.00303026	0.0271004	0.910969	0	0	-0.04368	0.0392474
chr21:28218436:A:G	G	0	0	0.00436996	0.0115274	0.704619	0.0100525	0.0123699	0.416411	0	0	0.0233744	0.0179016
chr21:28218535:T:A	A	0	0	0.00436996	0.0115274	0.704619	0.0100525	0.0123699	0.416411	0	0	0.0233744	0.0179016
chr21:28218735:C:G	G	0	0	-0.201686	0.171259	0.23893	-0.215718	0.183341	0.239359	0	0	-0.0577184	0.266019
chr21:28218974:G:A	A	0	0	0.00310337	0.0240026	0.897126	-0.0101222	0.0257725	0.694502	0	0	-0.0544012	0.0372733
chr21:28219351:C:G	G	0	0	-0.00691814	0.00952136	0.467476	-0.00589076	0.0101936	0.563338	0	0	0.00422597	0.014789
chr21:28220301:C:T	T	0	0	0.00552317	0.0115835	0.633495	0.0110358	0.012428	0.374552	0	0	0.0226755	0.017989
chr21:28220331:C:T	T	0	0	0.00552317	0.0115835	0.633495	0.0110358	0.012428	0.374552	0	0	0.0226755	0.017989
chr21:28220685:G:T	T	0	0	0.00531451	0.0115743	0.646116	0.0105414	0.0124154	0.395847	0	0	0.0215	0.017975
chr21:28221033:A:T	T	0	0	0.00531451	0.0115743	0.646116	0.0105414	0.0124154	0.395847	0	0	0.0215	0.017975
chr21:28221374:G:A	A	0	0	0.00505011	0.0115726	0.662557	0.010277	0.0124135	0.407737	0	0	0.0214998	0.0179724
chr21:28222390:T:C	C	0	0	0.024648	0.0495439	0.618838	-0.0187625	0.0534436	0.725535	0	0	-0.178562	0.0769119
chr21:28222462:T:C	C	0	0	-0.00691814	0.00952136	0.467476	-0.00589076	0.0101936	0.563338	0	0	0.00422597	0.014789
chr21:28223798:T:C	C	0	0	0.00525828	0.0115818	0.64982	0.0107708	0.0124262	0.386062	0	0	0.0226749	0.0179863
chr21:28224218:T:C	C	0	0	0.00552317	0.0115835	0.633495	0.0110358	0.012428	0.374552	0	0	0.0226755	0.017989
chr21:28224263:C:G	G	0	0	0.00552317	0.0115835	0.633495	0.0110358	0.012428	0.374552	0	0	0.0226755	0.017989
chr21:28224375:C:A	A	0	0	0.00552317	0.0115835	0.633495	0.0110358	0.012428	0.374552	0	0	0.0226755	0.017989
chr21:28224483:T:A	A	0	0	0.00552317	0.0115835	0.633495	0.0110358	0.012428	0.374552	0	0	0.0226755	0.017989
chr21:28224530:G:T	T	0	0	0.00552317	0.0115835	0.633495	0.0110358	0.012428	0.374552	0	0	0.0226755	0.017989
chr21:28225179:A:G	G	0	0	-0.0140433	0.0748148	0.851106	-0.051898	0.0802931	0.518049	0	0	-0.155709	0.116183
chr21:28225494:A:G	G	0	0	-0.00480359	0.0220351	0.827431	-0.0109661	0.0236065	0.642264	0	0	-0.0253483	0.0342234
chr21:28225628:T:C	T	0	0	0.005978	0.00994317	0.547696	0.00113546	0.0106693	0.915246	0	0	-0.019919	0.0154416
chr21:28225654:C:T	T	0	0	0.029925	0.0509362	0.556868	-0.0105988	0.0548721	0.846838	0	0	-0.166688	0.0790812
chr21:28225694:A:G	A	0	0	0.00604689	0.0100319	0.546664	0.00259937	0.0107516	0.808962	0	0	-0.0141808	0.0155808
chr21:28229118:G:A	A	0	0	-0.0280709	0.019402	0.147952	-0.0309434	0.0207741	0.136351	0	0	-0.0118157	0.0301382
chr21:28229634:G:C	C	0	0	0.0132431	0.0110814	0.232058	0.0148661	0.011865	0.210229	0	0	0.00667577	0.0172128
chr21:28231304:A:G	G	0	0	0.012999	0.0110802	0.240726	0.014623	0.0118637	0.217731	0	0	0.00667995	0.0172108
chr21:28231533:G:C	C	0	0	-0.00423207	0.0095679	0.658258	-0.00201958	0.0102477	0.843767	0	0	0.00910073	0.0148606
chr21:28232699:G:A	A	0	0	-0.0623154	0.105423	0.554454	-0.0803836	0.112886	0.476416	0	0	-0.0743207	0.163745
chr21:28234165:G:A	A	0	0	-0.0623154	0.105423	0.554454	-0.0803836	0.112886	0.476416	0	0	-0.0743207	0.163745
chr21:28237990:T:A	A	0	0	0.0234636	0.226479	0.917485	-0.094137	0.243096	0.698577	0	0	-0.483731	0.351704
chr21:28239027:A:C	C	0	0	-0.031351	0.0191242	0.101143	-0.0344746	0.0204777	0.0922747	0	0	-0.0128485	0.0297075
chr21:28239754:A:G	G	0	0	-0.00366621	0.00957217	0.701714	-0.00153129	0.0102519	0.881264	0	0	0.00878164	0.0148673
chr21:28239755:G:A	A	0	0	-0.00366621	0.00957217	0.701714	-0.00153129	0.0102519	0.881264	0	0	0.00878164	0.0148673
chr21:28240348:A:G	G	0	0	-0.00366621	0.00957217	0.701714	-0.00153129	0.0102519	0.881264	0	0	0.00878164	0.0148673
chr21:28240813:T:C	C	0	0	0.00206664	0.00986429	0.834052	-0.00188195	0.0105764	0.858771	0	0	-0.0162419	0.0153197
chr21:28241048:T:C	C	0	0	-0.00366621	0.00957217	0.701714	-0.00153129	0.0102519	0.881264	0	0	0.00878164	0.0148673
chr21:28241490:C:T	T	0	0	0.0173096	0.0160965	0.282212	0.0172039	0.0172309	0.31807	0	0	-0.00043463	0.0250028
chr21:28242836:C:A	A	0	0	-0.00366621	0.00957217	0.701714	-0.00153129	0.0102519	0.881264	0	0	0.00878164	0.0148673
chr21:28243015:A:C	C	0	0	0.012999	0.0110802	0.240726	0.014623	0.0118637	0.217731	0	0	0.00667995	0.0172108
chr21:28243952:G:C	C	0	0	-0.0307435	0.0191562	0.108519	-0.0331827	0.0205098	0.105685	0	0	-0.0100334	0.0297573
chr21:28244461:C:A	A	0	0	-0.00366621	0.00957217	0.701714	-0.00153129	0.0102519	0.881264	0	0	0.00878164	0.0148673
chr21:28246069:C:A	A	0	0	-0.00366621	0.00957217	0.701714	-0.00153129	0.0102519	0.881264	0	0	0.00878164	0.0148673
chr21:28246674:G:C	C	0	0	0.012999	0.0110802	0.240726	0.014623	0.0118637	0.217731	0	0	0.00667995	0.0172108
chr21:28247396:T:C	C	0	0	0.012999	0.0110802	0.240726	0.014623	0.0118637	0.217731	0	0	0.00667995	0.0172108
chr21:28247687:C:T	T	0	0	-0.0623154	0.105423	0.554454	-0.0803836	0.112886	0.476416	0	0	-0.0743207	0.163745
chr21:28248050:G:A	A	0	0	0.012999	0.0110802	0.240726	0.014623	0.0118637	0.217731	0	0	0.00667995	0.0172108
chr21:28248351:C:A	A	0	0	-0.0307435	0.0191562	0.108519	-0.0331827	0.0205098	0.105685	0	0	-0.0100334	0.0297573
chr21:28248540:G:A	G	0	0	0.0114265	0.00946631	0.227405	0.00941241	0.0101381	0.35319	0	0	-0.00828462	0.0147038
chr21:28248862:T:C	C	0	0	-0.0307435	0.0191562	0.108519	-0.0331827	0.0205098	0.105685	0	0	-0.0100334	0.0297573
chr21:28249473:T:C	C	0	0	0.012999	0.0110802	0.240726	0.014623	0.0118637	0.217731	0	0	0.00667995	0.0172108
chr21:28250247:A:G	G	0	0	-0.00400214	0.0095658	0.675669	-0.00133773	0.0102479	0.896141	0	0	0.0109596	0.0148571
chr21:28250940:G:A	A	0	0	0.0136785	0.011075	0.216801	0.0153589	0.0118583	0.195251	0	0	0.0069119	0.0172028
chr21:28252005:T:C	C	0	0	-0.0307435	0.0191562	0.108519	-0.0331827	0.0205098	0.105685	0	0	-0.0100334	0.0297573
chr21:28253285:T:G	G	0	0	-0.00400214	0.0095658	0.675669	-0.00133773	0.0102479	0.896141	0	0	0.0109596	0.0148571
chr21:28256203:G:T	T	0	0	-0.0033775	0.00956634	0.724043	-0.00173067	0.0102435	0.865834	0	0	0.00677398	0.0148584
chr21:28259972:A:G	A	0	0	0.0108007	0.00947899	0.254521	0.00911764	0.0101503	0.369044	0	0	-0.00692301	0.0147236
chr21:28260187:G:A	A	0	0	-0.00334045	0.00957524	0.727192	-0.00101399	0.0102561	0.921244	0	0	0.00956952	0.0148719
chr21:28260598:G:A	G	0	0	0.0108007	0.00947899	0.254521	0.00911764	0.0101503	0.369044	0	0	-0.00692301	0.0147236
chr21:28261191:T:C	T	0	0	0.0104633	0.00947579	0.2695	0.00873799	0.010147	0.389161	0	0	-0.0070968	0.0147185
chr21:28261962:T:C	T	0	0	0.0108007	0.00947899	0.254521	0.00911764	0.0101503	0.369044	0	0	-0.00692301	0.0147236
chr21:28262325:G:A	A	0	0	-0.00317595	0.00957288	0.740066	-0.00134033	0.0102513	0.895975	0	0	0.00755052	0.0148685
chr21:28262572:A:T	T	0	0	-0.0295536	0.0186704	0.113442	-0.0290667	0.0199866	0.14586	0	0	0.00200286	0.0290029
chr21:28262815:T:C	T	0	0	0.0106339	0.00947587	0.261774	0.00943184	0.0101453	0.352541	0	0	-0.00494447	0.0147188
chr21:28263076:C:A	C	0	0	0.0106339	0.00947587	0.261774	0.00943184	0.0101453	0.352541	0	0	-0.00494447	0.0147188
chr21:28263367:T:C	T	0	0	0.0106339	0.00947587	0.261774	0.00943184	0.0101453	0.352541	0	0	-0.00494447	0.0147188
chr21:28263758:C:T	T	0	0	0.000378419	0.00979634	0.969186	0.00914548	0.0105709	0.386953	0	0	0.0360619	0.0152073
chr21:28263841:C:T	T	0	0	0.000378419	0.00979634	0.969186	0.00914548	0.0105709	0.386953	0	0	0.0360619	0.0152073
chr21:28263921:T:C	T	0	0	0.0102968	0.00947262	0.277034	0.00905221	0.010142	0.372099	0	0	-0.00511943	0.0147137
chr21:28264688:T:C	T	0	0	0.0111422	0.00947657	0.23969	0.00977104	0.0101466	0.335554	0	0	-0.00564004	0.01472
chr21:28264691:C:T	C	0	0	0.0100694	0.00946787	0.28754	0.00871844	0.0101372	0.389765	0	0	-0.00555695	0.0147063
chr21:28264833:A:G	A	0	0	0.0108731	0.00946121	0.250461	0.00923161	0.0101311	0.362182	0	0	-0.00675201	0.014696
chr21:28264866:G:A	G	0	0	0.0109257	0.00946402	0.248317	0.00935986	0.0101338	0.355681	0	0	-0.00644081	0.0147004
chr21:28265333:A:G	A	0	0	0.0108007	0.00947899	0.254521	0.00911764	0.0101503	0.369044	0	0	-0.00692301	0.0147236
chr21:28265340:A:T	T	0	0	-0.0122767	0.0243669	0.614383	0.00856727	0.0262755	0.744382	0	0	0.0857383	0.0378281
chr21:28266492:T:C	T	0	0	0.0108007	0.00947899	0.254521	0.00911764	0.0101503	0.369044	0	0	-0.00692301	0.0147236
chr21:28266769:G:T	G	0	0	0.0106339	0.00947587	0.261774	0.00943184	0.0101453	0.352541	0	0	-0.00494447	0.0147188
chr21:28266770:G:T	G	0	0	0.0102968	0.00947262	0.277034	0.00905221	0.010142	0.372099	0	0	-0.00511943	0.0147137
chr21:28267255:A:G	G	0	0	-0.00334045	0.00957524	0.727192	-0.00101399	0.0102561	0.921244	0	0	0.00956952	0.0148719
chr21:28267585:C:T	C	0	0	0.0111233	0.00947194	0.240258	0.00938337	0.010143	0.354907	0	0	-0.0071569	0.0147127
chr21:28267606:T:C	T	0	0	0.0107861	0.00946869	0.254648	0.00900405	0.0101396	0.374538	0	0	-0.00733016	0.0147075
chr21:28268148:C:G	C	0	0	0.0106339	0.00947587	0.261774	0.00943184	0.0101453	0.352541	0	0	-0.00494447	0.0147188
chr21:28268362:C:T	C	0	0	0.0102968	0.00947262	0.277034	0.00905221	0.010142	0.372099	0	0	-0.00511943	0.0147137
chr21:28268956:C:G	C	0	0	0.0106339	0.00947587	0.261774	0.00943184	0.0101453	0.352541	0	0	-0.00494447	0.0147188
chr21:28269687:T:G	T	0	0	0.0106339	0.00947587	0.261774	0.00943184	0.0101453	0.352541	0	0	-0.00494447	0.0147188
chr21:28269756:T:C	C	0	0	-0.00317595	0.00957288	0.740066	-0.00134033	0.0102513	0.895975	0	0	0.00755052	0.0148685
chr21:28269807:C:A	A	0	0	0.000566706	0.00979603	0.953868	0.00933214	0.0105705	0.37732	0	0	0.0360552	0.0152068
chr21:28271284:T:C	C	0	0	-0.00130417	0.00957486	0.891657	0.000742783	0.0102543	0.942255	0	0	0.00841981	0.0148714
chr21:28271589:A:G	A	0	0	0.00897939	0.00948695	0.343894	0.0070868	0.0101596	0.485461	0	0	-0.00778486	0.0147355
chr21:28272137:G:C	G	0	0	0.00897939	0.00948695	0.343894	0.0070868	0.0101596	0.485461	0	0	-0.00778486	0.0147355
chr21:28273220:C:A	C	0	0	0.00881364	0.00948384	0.352717	0.00740297	0.0101545	0.46598	0	0	-0.00580256	0.0147309
chr21:28273653:A:G	A	0	0	0.00864276	0.00948375	0.362125	0.00670799	0.0101564	0.508952	0	0	-0.00795837	0.0147305
chr21:28273694:A:G	A	0	0	0.00847725	0.00948059	0.371231	0.00702412	0.0101511	0.488966	0	0	-0.00597723	0.0147258
chr21:28273848:T:C	C	0	0	-0.00158241	0.00979667	0.87168	0.00696515	0.0105671	0.509809	0	0	0.035159	0.0152082
chr21:28273912:G:A	A	0	0	-0.00130417	0.00957486	0.891657	0.000742783	0.0102543	0.942255	0	0	0.00841981	0.0148714
chr21:28274287:C:T	T	0	0	-0.0307435	0.0191562	0.108519	-0.0331827	0.0205098	0.105685	0	0	-0.0100334	0.0297573
chr21:28274627:A:T	A	0	0	0.00881364	0.00948384	0.352717	0.00740297	0.0101545	0.46598	0	0	-0.00580256	0.0147309
chr21:28274655:A:G	A	0	0	0.00881364	0.00948384	0.352717	0.00740297	0.0101545	0.46598	0	0	-0.00580256	0.0147309
chr21:28275438:C:T	T	0	0	-0.0011684	0.00957342	0.902862	0.00103033	0.0102535	0.919959	0	0	0.00904412	0.0148691
chr21:28275485:T:C	T	0	0	0.00884649	0.009487	0.351086	0.00680422	0.0101603	0.503059	0	0	-0.00840056	0.0147355
chr21:28276071:T:A	T	0	0	0.00850998	0.00948382	0.369551	0.00642562	0.0101571	0.52698	0	0	-0.00857366	0.0147305
chr21:28276296:A:G	A	0	0	0.00850998	0.00948382	0.369551	0.00642562	0.0101571	0.52698	0	0	-0.00857366	0.0147305
chr21:28276322:G:T	T	0	0	-0.00195972	0.00981354	0.841719	0.00579547	0.0105709	0.583523	0	0	0.0318997	0.0152359
chr21:28276675:T:C	T	0	0	0.00884649	0.009487	0.351086	0.00680422	0.0101603	0.503059	0	0	-0.00840056	0.0147355
chr21:28276936:C:T	T	0	0	-0.00133191	0.0095758	0.889378	0.00135788	0.0102587	0.894697	0	0	0.011064	0.0148725
chr21:28278057:A:T	T	0	0	-0.0307435	0.0191562	0.108519	-0.0331827	0.0205098	0.105685	0	0	-0.0100334	0.0297573
chr21:28278213:T:G	G	0	0	-0.0290837	0.0190548	0.12693	-0.0313216	0.0204007	0.124705	0	0	-0.00920529	0.0295995
chr21:28278217:G:A	A	0	0	-0.0479481	0.0548671	0.382175	0.0324061	0.0599885	0.589056	0	0	0.330524	0.0850952
chr21:28278926:G:A	A	0	0	-0.0134906	0.0190665	0.479222	-0.00164431	0.0204893	0.936037	0	0	0.0487278	0.0296071
chr21:28279510:A:G	G	0	0	0.00112971	0.0096665	0.906964	0.0097627	0.0104304	0.349283	0	0	0.0355104	0.0150058
chr21:28279563:G:A	A	0	0	0.0254159	0.0199399	0.202442	-0.00685521	0.0219008	0.754272	0	0	-0.132742	0.0309165
chr21:28280001:G:A	A	0	0	0.00129748	0.00967297	0.893296	0.00944279	0.0104283	0.365201	0	0	0.0335044	0.0150167
chr21:28281639:A:G	G	0	0	0.000321344	0.00966226	0.973469	0.00883837	0.0104237	0.396489	0	0	0.0350334	0.0149994
chr21:28281794:A:C	C	0	0	0.00131715	0.00966541	0.891604	0.00984485	0.0104273	0.345097	0	0	0.0350773	0.0150043
chr21:28281971:G:T	T	0	0	0.00090162	0.00957952	0.925014	0.00354317	0.0102624	0.729901	0	0	0.0108656	0.0148783
chr21:28283499:T:C	C	0	0	-0.0153456	0.0191813	0.423694	-0.00341813	0.0206128	0.868294	0	0	0.0490617	0.0297856
chr21:28283847:G:A	A	0	0	0.0294511	0.0242224	0.224037	0.0175836	0.0259922	0.498725	0	0	-0.0488149	0.0376191
chr21:28283858:C:G	G	0	0	0.00217442	0.00968206	0.822304	0.00978002	0.0104285	0.34834	0	0	0.0312844	0.0150319
chr21:28284858:A:G	G	0	0	0.000902782	0.00958127	0.924932	0.00380592	0.0102659	0.710836	0	0	0.0119416	0.0148808
chr21:28285870:G:A	A	0	0	0.000732932	0.0096779	0.939632	0.00899539	0.0104356	0.388694	0	0	0.0339863	0.0150242
chr21:28286835:T:C	C	0	0	0.000603984	0.00968119	0.950254	0.00895333	0.0104407	0.391147	0	0	0.0343437	0.0150291
chr21:28287020:T:A	A	0	0	0.000603984	0.00968119	0.950254	0.00895333	0.0104407	0.391147	0	0	0.0343437	0.0150291
chr21:28287135:T:G	G	0	0	0.0218151	0.0149724	0.145111	0.0264281	0.016043	0.0994914	0	0	0.0189747	0.0232564
chr21:28288179:C:T	T	0	0	-0.0307435	0.0191562	0.108519	-0.0331827	0.0205098	0.105685	0	0	-0.0100334	0.0297573
chr21:28289737:T:C	C	0	0	0.000948721	0.00968297	0.92195	0.00934638	0.0104435	0.370816	0	0	0.0345424	0.0150318
chr21:28290072:T:C	C	0	0	0.000603984	0.00968119	0.950254	0.00895333	0.0104407	0.391147	0	0	0.0343437	0.0150291
chr21:28290836:A:G	G	0	0	-0.0307435	0.0191562	0.108519	-0.0331827	0.0205098	0.105685	0	0	-0.0100334	0.0297573
chr21:28293843:A:T	T	0	0	-0.0304751	0.0189371	0.107555	-0.0337801	0.0202781	0.0957454	0	0	-0.0135947	0.0294167
chr21:28295713:C:T	T	0	0	-0.0307435	0.0191562	0.108519	-0.0331827	0.0205098	0.105685	0	0	-0.0100334	0.0297573
chr21:28295714:G:A	A	0	0	0.000955667	0.00968737	0.921416	0.00881383	0.0104385	0.398469	0	0	0.0323233	0.0150396
chr21:28296031:T:C	C	0	0	-0.0307435	0.0191562	0.108519	-0.0331827	0.0205098	0.105685	0	0	-0.0100334	0.0297573
chr21:28297591:A:C	C	0	0	0.00115276	0.00957517	0.904174	0.0040055	0.0102591	0.696215	0	0	0.0117343	0.0148714
chr21:28298635:A:G	G	0	0	0.00115276	0.00957517	0.904174	0.0040055	0.0102591	0.696215	0	0	0.0117343	0.0148714
chr21:28298897:T:C	C	0	0	-0.0307435	0.0191562	0.108519	-0.0331827	0.0205098	0.105685	0	0	-0.0100334	0.0297573
chr21:28299241:A:C	C	0	0	0.00115276	0.00957517	0.904174	0.0040055	0.0102591	0.696215	0	0	0.0117343	0.0148714
chr21:28299360:C:T	T	0	0	-0.0307435	0.0191562	0.108519	-0.0331827	0.0205098	0.105685	0	0	-0.0100334	0.0297573
chr21:28299696:A:G	G	0	0	-0.0307435	0.0191562	0.108519	-0.0331827	0.0205098	0.105685	0	0	-0.0100334	0.0297573
chr21:28300182:G:T	T	0	0	0.031081	0.0283366	0.272707	0.0317491	0.0303339	0.295259	0	0	0.00274801	0.0440156
chr21:28300638:A:G	G	0	0	0.00115276	0.00957517	0.904174	0.0040055	0.0102591	0.696215	0	0	0.0117343	0.0148714
chr21:28301489:A:T	T	0	0	0.000235096	0.00968912	0.980642	0.00840513	0.0104459	0.42103	0	0	0.0336061	0.0150418
chr21:28302220:G:C	C	0	0	0.000580246	0.00969076	0.952254	0.00879836	0.0104485	0.399749	0	0	0.0338039	0.0150443
chr21:28304889:C:G	G	0	0	-0.0307435	0.0191562	0.108519	-0.0331827	0.0205098	0.105685	0	0	-0.0100334	0.0297573
chr21:28305365:G:C	C	0	0	-0.0307435	0.0191562	0.108519	-0.0331827	0.0205098	0.105685	0	0	-0.0100334	0.0297573
chr21:28305501:T:C	C	0	0	0.00131461	0.0095713	0.890755	0.00367556	0.0102521	0.719955	0	0	0.0097114	0.0148657
chr21:28305711:C:T	T	0	0	9.84077e-05	0.00969118	0.991898	0.00906181	0.0104631	0.386449	0	0	0.0368695	0.0150435
chr21:28307368:A:G	G	0	0	9.84077e-05	0.00969118	0.991898	0.00906181	0.0104631	0.386449	0	0	0.0368695	0.0150435
chr21:28309073:A:G	G	0	0	0.0516692	0.048429	0.286014	0.0553137	0.0518451	0.286016	0	0	0.0149909	0.0752248
chr21:28309170:G:C	C	0	0	-8.59044e-05	0.0096918	0.992928	0.00887971	0.0104638	0.396096	0	0	0.0368786	0.0150444
chr21:28311225:T:C	C	0	0	0.00115276	0.00957517	0.904174	0.0040055	0.0102591	0.696215	0	0	0.0117343	0.0148714
chr21:28311427:A:G	G	0	0	0.00115276	0.00957517	0.904174	0.0040055	0.0102591	0.696215	0	0	0.0117343	0.0148714
chr21:28311544:T:C	C	0	0	0.00115276	0.00957517	0.904174	0.0040055	0.0102591	0.696215	0	0	0.0117343	0.0148714
chr21:28311663:T:C	C	0	0	0.00115276	0.00957517	0.904174	0.0040055	0.0102591	0.696215	0	0	0.0117343	0.0148714
chr21:28312049:G:A	A	0	0	0.00126131	0.00956928	0.895136	0.00434571	0.0102543	0.671717	0	0	0.0126872	0.0148621
chr21:28313766:C:T	T	0	0	-0.0307435	0.0191562	0.108519	-0.0331827	0.0205098	0.105685	0	0	-0.0100334	0.0297573
chr21:28314062:C:A	A	0	0	0.0298714	0.0194983	0.125522	0.0153941	0.0209882	0.463276	0	0	-0.0595502	0.030277
chr21:28314963:T:C	C	0	0	0.000630207	0.00959106	0.94761	0.00384971	0.0102786	0.708005	0	0	0.0132429	0.0148958
chr21:28316685:T:C	C	0	0	0.000630617	0.00959044	0.947573	0.00379454	0.0102775	0.711972	0	0	0.0130143	0.0148949
chr21:28323495:T:C	C	0	0	-0.0307435	0.0191562	0.108519	-0.0331827	0.0205098	0.105685	0	0	-0.0100334	0.0297573
chr21:28324165:C:T	T	1	-0.016054	-0.0307435	0.0191562	0.108519	-0.0331827	0.0205098	0.105685	0	0	-0.0100334	0.0297573
chr21:28325145:C:T	T	0	0	-0.0163867	0.0803155	0.838331	-0.01442	0.0859758	0.866803	0	0	0.00808988	0.124748
chr21:28326065:T:G	G	0	0	0.0191123	0.0563522	0.734491	-0.0399103	0.0609859	0.512842	0	0	-0.24278	0.0874603
chr21:28326718:A:G	G	0	0	7.06471e-05	0.00973029	0.994207	0.0105535	0.010537	0.316553	0	0	0.0431194	0.0151009
chr21:28328013:A:G	G	0	0	0.00135364	0.00958816	0.887729	0.00457788	0.0102755	0.655948	0	0	0.0132624	0.0148913
chr21:28328109:G:C	C	0	0	-0.00761847	0.00957553	0.426254	-0.000327166	0.01031	0.974685	0	0	0.0299916	0.0148673
chr21:28328641:A:G	G	0	0	-0.000509202	0.00973134	0.958269	0.00983157	0.0105348	0.350695	0	0	0.0425351	0.0151029
chr21:28328727:A:G	G	0	0	-0.00705397	0.00957153	0.461138	0.000781685	0.010315	0.939593	0	0	0.0322307	0.0148601
chr21:28329862:T:C	C	0	0	-0.000527696	0.00973997	0.956793	0.00932664	0.0105332	0.375914	0	0	0.0405342	0.0151174
chr21:28330504:C:T	T	0	0	-0.00656447	0.00957882	0.493148	0.000837644	0.0103153	0.93528	0	0	0.0304474	0.0148721
chr21:28330673:C:A	A	0	0	0.0387272	0.0512356	0.44973	0.0306375	0.0548601	0.576526	0	0	-0.0332757	0.0795809
chr21:28331187:C:T	T	0	0	-0.00108754	0.00973815	0.911078	0.0086984	0.0105298	0.408763	0	0	0.0402529	0.0151147
chr21:28331992:A:G	G	0	0	0.0218151	0.0149724	0.145111	0.0264281	0.016043	0.0994914	0	0	0.0189747	0.0232564
chr21:28332027:G:A	A	0	0	-0.00803132	0.00958802	0.402232	0.000908037	0.0103531	0.93011	0	0	0.0367706	0.0148837
chr21:28333183:G:A	A	0	0	0.00176104	0.00955575	0.853785	0.00543839	0.0102444	0.595511	0	0	0.0151262	0.0148406
chr21:28333815:A:G	G	0	0	-0.00753439	0.00954059	0.429692	-0.000491667	0.0102688	0.961812	0	0	0.0289691	0.0148134
chr21:28335850:T:A	A	0	0	-0.0163867	0.0803155	0.838331	-0.01442	0.0859758	0.866803	0	0	0.00808988	0.124748
chr21:28336083:T:C	C	0	0	0.0191123	0.0563522	0.734491	-0.0399103	0.0609859	0.512842	0	0	-0.24278	0.0874603
chr21:28336544:T:C	C	0	0	0.0208598	0.0179566	0.245366	-0.0161488	0.0200272	0.420045	0	0	-0.152229	0.027809
chr21:28336738:T:A	A	0	0	-0.274139	0.165499	0.0976329	-0.251351	0.177199	0.156052	0	0	0.0937329	0.257088
chr21:28337045:G:A	A	0	0	-0.00878769	0.00950901	0.355412	-0.00207171	0.0102301	0.839518	0	0	0.0276251	0.014765
chr21:28337534:T:C	C	0	0	0.0191123	0.0563522	0.734491	-0.0399103	0.0609859	0.512842	0	0	-0.24278	0.0874603
chr21:28339395:G:A	A	0	0	-0.0307435	0.0191562	0.108519	-0.0331827	0.0205098	0.105685	0	0	-0.0100334	0.0297573
chr21:28340356:A:T	T	0	0	0.0244129	0.0183029	0.182261	-0.0139788	0.0204423	0.49409	0	0	-0.157918	0.0283429
chr21:28340557:T:C	C	0	0	0.0200727	0.0177805	0.258933	-0.0170203	0.01985	0.391199	0	0	-0.152576	0.0275341
chr21:28341510:T:C	C	0	0	0.0223415	0.0179612	0.213545	-0.0145303	0.0200261	0.468106	0	0	-0.151666	0.027817
chr21:28341688:G:C	C	0	0	-0.00546512	0.0264703	0.83643	-0.0432493	0.028911	0.134668	0	0	-0.155419	0.0410553
chr21:28342633:A:T	T	0	0	0.0244997	0.0180092	0.173704	-0.0128758	0.020097	0.52173	0	0	-0.153738	0.02789
chr21:28343403:C:T	T	0	0	-0.00814351	0.00953066	0.392854	-0.00322833	0.0102296	0.752316	0	0	0.0202178	0.014801
chr21:28343921:C:T	T	0	0	-0.00251484	0.00969854	0.795403	0.00412677	0.0104309	0.692378	0	0	0.0273192	0.015059
chr21:28344228:T:C	C	0	0	-0.0228066	0.0182438	0.211263	-0.0331791	0.0195931	0.0903777	0	0	-0.0426655	0.0283324
chr21:28344395:A:G	G	0	0	-0.0228066	0.0182438	0.211263	-0.0331791	0.0195931	0.0903777	0	0	-0.0426655	0.0283324
chr21:28344880:C:T	T	0	0	-0.0228066	0.0182438	0.211263	-0.0331791	0.0195931	0.0903777	0	0	-0.0426655	0.0283324
chr21:28344923:G:A	A	0	0	-0.00827674	0.0095144	0.384346	-0.00463403	0.0101999	0.649599	0	0	0.0149837	0.014777
chr21:28344966:C:T	T	0	0	-0.0228066	0.0182438	0.211263	-0.0331791	0.0195931	0.0903777	0	0	-0.0426655	0.0283324
chr21:28345116:C:G	G	0	0	-0.0228066	0.0182438	0.211263	-0.0331791	0.0195931	0.0903777	0	0	-0.0426655	0.0283324
chr21:28345224:G:A	A	0	0	-0.0228066	0.0182438	0.211263	-0.0331791	0.0195931	0.0903777	0	0	-0.0426655	0.0283324
chr21:28345527:G:A	A	0	0	0.0275244	0.0183482	0.133585	-0.0112089	0.0205036	0.584601	0	0	-0.159323	0.0284125
chr21:28345820:T:C	C	0	0	-0.0228066	0.0182438	0.211263	-0.0331791	0.0195931	0.0903777	0	0	-0.0426655	0.0283324
chr21:28347352:A:G	G	0	0	-0.027121	0.0190742	0.155064	-0.0316933	0.0204304	0.120834	0	0	-0.0188075	0.0296281
chr21:28347512:T:A	A	0	0	-0.031558	0.0177616	0.0756087	-0.0289587	0.0190177	0.127828	0	0	0.0106917	0.0275915
chr21:28347769:C:T	T	0	0	-0.0226405	0.0194517	0.244451	-0.0238908	0.0208235	0.251257	0	0	-0.00514304	0.0302146
chr21:28347807:T:C	C	0	0	-0.0181113	0.0710261	0.798727	-0.0333191	0.0760664	0.661367	0	0	-0.062555	0.110316
chr21:28348452:A:T	T	0	0	-0.027121	0.0190742	0.155064	-0.0316933	0.0204304	0.120834	0	0	-0.0188075	0.0296281
chr21:28349088:G:T	T	0	0	-0.018242	0.0617048	0.76751	-0.0394981	0.066132	0.550333	0	0	-0.0874335	0.0958333
chr21:28349533:T:C	C	0	0	0.0282196	0.0183593	0.124275	-0.0105645	0.0205172	0.606618	0	0	-0.159532	0.0284297
chr21:28349664:A:G	G	0	0	-0.027121	0.0190742	0.155064	-0.0316933	0.0204304	0.120834	0	0	-0.0188075	0.0296281
chr21:28350120:C:T	T	0	0	-0.000520592	0.00969822	0.957191	0.00510537	0.0104168	0.624055	0	0	0.0231415	0.0150599
chr21:28350952:T:C	C	0	0	-0.027121	0.0190742	0.155064	-0.0316933	0.0204304	0.120834	0	0	-0.0188075	0.0296281
chr21:28351011:T:C	C	0	0	0.00394492	0.0723584	0.956522	-0.0045712	0.0774682	0.952946	0	0	-0.0350297	0.112387
chr21:28351969:A:C	C	0	0	-0.027121	0.0190742	0.155064	-0.0316933	0.0204304	0.120834	0	0	-0.0188075	0.0296281
chr21:28352351:G:T	T	0	0	0.00962792	0.0481818	0.841618	-0.0307249	0.0519401	0.554154	0	0	-0.165985	0.0748001
chr21:28352944:C:T	T	0	0	-0.0255137	0.0189742	0.178738	-0.0298641	0.0203223	0.14169	0	0	-0.0178947	0.0294726
chr21:28353756:G:A	A	0	0	-0.027121	0.0190742	0.155064	-0.0316933	0.0204304	0.120834	0	0	-0.0188075	0.0296281
chr21:28353822:C:T	T	0	0	-0.0310735	0.0178153	0.0811237	-0.0305271	0.0190713	0.109447	0	0	0.00224767	0.0276753
chr21:28353865:G:A	A	0	0	-0.0310735	0.0178153	0.0811237	-0.0305271	0.0190713	0.109447	0	0	0.00224767	0.0276753
chr21:28354544:C:T	T	0	0	0.0242388	0.0182425	0.183947	-0.0114096	0.020265	0.573421	0	0	-0.146634	0.0282609
chr21:28354577:A:G	G	0	0	-0.0351734	0.0178977	0.0493857	-0.0363371	0.0191602	0.0578955	0	0	-0.00478687	0.0278043
chr21:28354585:A:T	T	0	0	-0.0229697	0.0859428	0.789263	0.00829153	0.0921216	0.928282	0	0	0.128588	0.133476
chr21:28355227:T:C	C	0	0	0.0243539	0.0184635	0.187159	-0.0128166	0.0205554	0.532945	0	0	-0.152895	0.0285985
chr21:28355935:G:A	A	0	0	0.0243539	0.0184635	0.187159	-0.0128166	0.0205554	0.532945	0	0	-0.152895	0.0285985
chr21:28356186:C:T	T	0	0	-0.033841	0.025948	0.19217	-0.0357299	0.0277783	0.198355	0	0	-0.00776975	0.0403062
chr21:28357043:C:T	T	0	0	0.0236556	0.0184522	0.199845	-0.0134653	0.0205417	0.512137	0	0	-0.152691	0.0285809
chr21:28357187:C:T	T	0	0	0.0236556	0.0184522	0.199845	-0.0134653	0.0205417	0.512137	0	0	-0.152691	0.0285809
chr21:28357188:A:G	G	0	0	0.0236556	0.0184522	0.199845	-0.0134653	0.0205417	0.512137	0	0	-0.152691	0.0285809
chr21:28357549:T:C	C	0	0	0.0236556	0.0184522	0.199845	-0.0134653	0.0205417	0.512137	0	0	-0.152691	0.0285809
chr21:28357719:G:C	C	0	0	0.000559319	0.0116829	0.961816	-0.0188576	0.0128492	0.142211	0	0	-0.0798685	0.0181108
chr21:28358644:T:A	A	0	0	-0.0537087	0.0820918	0.51295	0.0256679	0.0887002	0.772292	0	0	0.326503	0.127425
chr21:28358645:A:T	T	0	0	-0.0262054	0.0682304	0.700925	-0.040591	0.0730713	0.578554	0	0	-0.0591728	0.105974
chr21:28358957:C:T	T	0	0	0.0243539	0.0184635	0.187159	-0.0128166	0.0205554	0.532945	0	0	-0.152895	0.0285985
chr21:28359015:A:G	G	0	0	0.0236556	0.0184522	0.199845	-0.0134653	0.0205417	0.512137	0	0	-0.152691	0.0285809
chr21:28359329:T:C	C	0	0	-0.0131701	0.0136078	0.333127	-0.0191329	0.0145949	0.189881	0	0	-0.0245272	0.0211339
chr21:28359342:T:C	C	0	0	-0.0591969	0.0217214	0.00642469	-0.0618723	0.0232567	0.00780472	0	0	-0.0110048	0.0337502
chr21:28359606:T:A	A	0	0	0.0236556	0.0184522	0.199845	-0.0134653	0.0205417	0.512137	0	0	-0.152691	0.0285809
chr21:28360188:G:A	A	0	0	-0.0136294	0.0135262	0.313632	-0.0189711	0.0145022	0.19082	0	0	-0.0219724	0.0210079
chr21:28360456:T:C	C	0	0	-0.0591969	0.0217214	0.00642469	-0.0618723	0.0232567	0.00780472	0	0	-0.0110048	0.0337502
chr21:28360473:T:C	C	0	0	-0.0132134	0.0136053	0.331451	-0.019401	0.0145944	0.183735	0	0	-0.0254517	0.0211299
chr21:28361504:C:A	A	0	0	-0.0136294	0.0135262	0.313632	-0.0189711	0.0145022	0.19082	0	0	-0.0219724	0.0210079
chr21:28361666:G:C	C	0	0	-0.0591969	0.0217214	0.00642469	-0.0618723	0.0232567	0.00780472	0	0	-0.0110048	0.0337502
chr21:28361722:T:A	A	0	0	-0.0136294	0.0135262	0.313632	-0.0189711	0.0145022	0.19082	0	0	-0.0219724	0.0210079
chr21:28361909:C:T	T	0	0	-0.0132134	0.0136053	0.331451	-0.019401	0.0145944	0.183735	0	0	-0.0254517	0.0211299
chr21:28361961:G:T	T	0	0	-0.0136294	0.0135262	0.313632	-0.0189711	0.0145022	0.19082	0	0	-0.0219724	0.0210079
chr21:28362066:C:T	T	0	0	-0.0301218	0.0245044	0.218982	-0.0352255	0.0262429	0.179504	0	0	-0.0209931	0.0380623
chr21:28362442:A:G	G	0	0	0.0236556	0.0184522	0.199845	-0.0134653	0.0205417	0.512137	0	0	-0.152691	0.0285809
chr21:28362533:T:C	C	0	0	0.0236556	0.0184522	0.199845	-0.0134653	0.0205417	0.512137	0	0	-0.152691	0.0285809
chr21:28362914:T:C	C	0	0	0.0236556	0.0184522	0.199845	-0.0134653	0.0205417	0.512137	0	0	-0.152691	0.0285809
chr21:28363212:C:T	T	0	0	-0.0117096	0.0135571	0.387739	-0.0195033	0.0145607	0.180426	0	0	-0.0320581	0.0210531
chr21:28363985:A:T	T	0	0	0.0236556	0.0184522	0.199845	-0.0134653	0.0205417	0.512137	0	0	-0.152691	0.0285809
chr21:28364142:C:A	A	0	0	-0.0120461	0.0135725	0.37479	-0.0193342	0.0145711	0.184546	0	0	-0.0299786	0.0210777
chr21:28364228:G:A	A	0	0	-0.0117096	0.0135571	0.387739	-0.0195033	0.0145607	0.180426	0	0	-0.0320581	0.0210531
chr21:28364319:G:C	C	0	0	-0.0117096	0.0135571	0.387739	-0.0195033	0.0145607	0.180426	0	0	-0.0320581	0.0210531
chr21:28364520:A:G	G	0	0	0.0256601	0.0185616	0.16684	-0.0113928	0.0206515	0.581176	0	0	-0.152411	0.028752
chr21:28364741:C:T	T	0	0	-0.0117096	0.0135571	0.387739	-0.0195033	0.0145607	0.180426	0	0	-0.0320581	0.0210531
chr21:28364948:T:C	C	0	0	-0.0117096	0.0135571	0.387739	-0.0195033	0.0145607	0.180426	0	0	-0.0320581	0.0210531
chr21:28365261:A:T	T	0	0	0.0236556	0.0184522	0.199845	-0.0134653	0.0205417	0.512137	0	0	-0.152691	0.0285809
chr21:28365997:C:T	T	0	0	0.168833	0.0608055	0.00549295	0.1514	0.0651474	0.0201278	0	0	-0.0717082	0.0944751
chr21:28366031:T:C	C	0	0	0.0197955	0.0181752	0.276088	-0.0159803	0.0202007	0.4289	0	0	-0.147158	0.0281546
chr21:28366037:T:C	C	0	0	0.231597	0.261442	0.375701	0.326606	0.280239	0.243835	0	0	0.390803	0.406054
chr21:28366053:C:T	T	0	0	-0.0114525	0.0140259	0.4142	-0.0175908	0.0150433	0.242264	0	0	-0.0252489	0.0217831
chr21:28366101:C:T	T	0	0	0.0102663	0.0193762	0.596222	-0.0215259	0.0212964	0.312123	0	0	-0.130772	0.0300389
chr21:28366107:T:C	C	0	0	0.0118109	0.0193294	0.541178	-0.0224793	0.021337	0.292097	0	0	-0.141047	0.0299568
chr21:28366109:T:C	C	0	0	0.0169223	0.0196359	0.388795	-0.0219955	0.0218351	0.313769	0	0	-0.160082	0.0304156
chr21:28366113:C:T	T	0	0	0.0193349	0.0182337	0.288966	-0.0140942	0.0201684	0.484662	0	0	-0.137505	0.0282555
chr21:28366132:A:T	T	0	0	-0.0120606	0.0137493	0.380389	-0.0217554	0.0147918	0.141351	0	0	-0.0398781	0.0213491
chr21:28366242:G:A	A	0	0	0.0256494	0.0171669	0.135144	0.00824884	0.018566	0.656827	0	0	-0.0715744	0.0266476
chr21:28366246:A:G	G	0	0	-0.0114257	0.0124955	0.360514	-0.0187067	0.0134218	0.163391	0	0	-0.0299491	0.0194045
chr21:28366248:A:G	G	0	0	-0.0311903	0.0193868	0.107651	-0.0182932	0.0208456	0.380184	0	0	0.0530502	0.0301065
chr21:28366250:A:G	G	0	0	-0.0306571	0.0210773	0.145806	-0.0326148	0.0225649	0.148351	0	0	-0.00805262	0.0327408
chr21:28366262:A:C	C	0	0	-0.0234159	0.0276656	0.397335	-0.0432355	0.0297679	0.146385	0	0	-0.0815248	0.0429568
chr21:28366264:A:C	C	0	0	0.0090509	0.0144211	0.530256	0.00144343	0.0154806	0.925712	0	0	-0.0312921	0.0223952
chr21:28366266:A:C	C	0	0	-0.0175536	0.00940606	0.0620132	-0.0144558	0.0100801	0.151548	0	0	0.0127425	0.0146111
chr21:28366268:A:C	C	0	0	-0.000246399	0.0429872	0.995427	-0.0065601	0.0460265	0.886662	0	0	-0.0259704	0.0667675
chr21:28366270:A:C	C	0	0	0.0024893	0.0331955	0.940223	0.0199852	0.035634	0.574903	0	0	0.0719664	0.0515497
chr21:28366272:A:C	C	0	0	-0.00746474	0.0343605	0.828015	-0.0120512	0.0367885	0.743229	0	0	-0.0188655	0.0533689
chr21:28366274:A:C	C	0	0	0.00765784	0.0959903	0.936414	0.0459744	0.102919	0.655089	0	0	0.157609	0.149077
chr21:28366276:A:C	C	0	0	-0.059939	0.0676652	0.375716	-0.061472	0.0724343	0.396071	0	0	-0.00630573	0.105103
chr21:28366280:A:C	C	0	0	-0.401693	0.452421	0.374608	-0.399373	0.484305	0.409581	0	0	0.00954286	0.702735
chr21:28366282:A:C	C	0	0	-0.142511	0.147106	0.332663	-0.178475	0.157568	0.257347	0	0	-0.147931	0.228488
chr21:28366284:A:C	C	0	0	0.0349147	0.0624107	0.575865	-0.00884149	0.0671386	0.895229	0	0	-0.179984	0.0969054
chr21:28366286:A:C	C	0	0	0.0535147	0.0375235	0.153821	0.0176925	0.0405351	0.662494	0	0	-0.147349	0.0582507
chr21:28366288:A:C	C	0	0	0.00282786	0.0647434	0.965161	0.0184225	0.0693462	0.790502	0	0	0.0641459	0.100556
chr21:28366290:A:C	C	0	0	-0.0270292	0.0663964	0.683943	0.00660358	0.0712587	0.926165	0	0	0.138343	0.10311
chr21:28366292:A:C	C	0	0	-0.0622536	0.264204	0.813722	-0.105349	0.282898	0.709601	0	0	-0.177266	0.41036
chr21:28366312:C:A	C	0	0	-0.00808635	0.00931596	0.385389	-0.0122541	0.00999257	0.220079	0	0	-0.0171432	0.0144682
chr21:28366544:T:G	G	0	0	-0.0302669	0.024366	0.214171	-0.0355763	0.0260958	0.172789	0	0	-0.0218394	0.0378473
chr21:28367607:G:A	A	0	0	-0.0117096	0.0135571	0.387739	-0.0195033	0.0145607	0.180426	0	0	-0.0320581	0.0210531
chr21:28367922:G:C	C	0	0	0.0246656	0.0184808	0.181987	-0.0117639	0.0205426	0.566875	0	0	-0.149847	0.0286287
chr21:28368636:T:G	G	0	0	-0.0124254	0.0135792	0.360175	-0.0203336	0.0145857	0.163296	0	0	-0.032529	0.0210873
chr21:28369091:T:C	C	0	0	-0.0124254	0.0135792	0.360175	-0.0203336	0.0145857	0.163296	0	0	-0.032529	0.0210873
chr21:28369328:C:T	T	0	0	-0.0124254	0.0135792	0.360175	-0.0203336	0.0145857	0.163296	0	0	-0.032529	0.0210873
chr21:28369595:G:C	C	0	0	0.0246656	0.0184808	0.181987	-0.0117639	0.0205426	0.566875	0	0	-0.149847	0.0286287
chr21:28369841:T:A	A	0	0	0.0257325	0.0184134	0.162267	-0.0102704	0.0204557	0.615612	0	0	-0.148092	0.0285258
chr21:28370391:T:A	A	0	0	-0.0315595	0.0244237	0.196299	-0.0380507	0.0261637	0.145854	0	0	-0.0267004	0.0379366
chr21:28371211:T:C	C	0	0	-0.0315595	0.0244237	0.196299	-0.0380507	0.0261637	0.145854	0	0	-0.0267004	0.0379366
chr21:28371415:C:T	T	0	0	-0.0124254	0.0135792	0.360175	-0.0203336	0.0145857	0.163296	0	0	-0.032529	0.0210873
chr21:28371526:T:G	G	0	0	0.0246656	0.0184808	0.181987	-0.0117639	0.0205426	0.566875	0	0	-0.149847	0.0286287
chr21:28371554:T:C	C	0	0	-0.0124254	0.0135792	0.360175	-0.0203336	0.0145857	0.163296	0	0	-0.032529	0.0210873
chr21:28371559:T:C	C	0	0	-0.0124254	0.0135792	0.360175	-0.0203336	0.0145857	0.163296	0	0	-0.032529	0.0210873
chr21:28371838:G:A	A	0	0	-0.0025664	0.0149236	0.863462	0.00267324	0.0159951	0.867269	0	0	0.0215524	0.0231776
chr21:28372021:T:G	G	0	0	-0.0124254	0.0135792	0.360175	-0.0203336	0.0145857	0.163296	0	0	-0.032529	0.0210873
chr21:28372919:G:A	A	0	0	0.0257325	0.0184134	0.162267	-0.0102704	0.0204557	0.615612	0	0	-0.148092	0.0285258
chr21:28373170:G:T	T	0	0	-0.0117096	0.0135571	0.387739	-0.0195033	0.0145607	0.180426	0	0	-0.0320581	0.0210531
chr21:28373240:C:T	T	0	0	-0.0124254	0.0135792	0.360175	-0.0203336	0.0145857	0.163296	0	0	-0.032529	0.0210873
chr21:28373934:T:C	C	0	0	0.0246656	0.0184808	0.181987	-0.0117639	0.0205426	0.566875	0	0	-0.149847	0.0286287
chr21:28374110:T:C	C	0	0	0.0134241	0.0172747	0.437102	-0.0226554	0.019287	0.240138	0	0	-0.148407	0.0267498
chr21:28374862:T:A	A	0	0	0.00844436	0.0094131	0.369673	0.0215293	0.0102706	0.0360642	0	0	0.0538228	0.0146013
chr21:28375313:A:C	C	0	0	0.00844436	0.0094131	0.369673	0.0215293	0.0102706	0.0360642	0	0	0.0538228	0.0146013
chr21:28375496:T:G	G	0	0	0.00844436	0.0094131	0.369673	0.0215293	0.0102706	0.0360642	0	0	0.0538228	0.0146013
chr21:28375792:C:G	G	0	0	-0.0124254	0.0135792	0.360175	-0.0203336	0.0145857	0.163296	0	0	-0.032529	0.0210873
chr21:28377210:C:T	T	0	0	0.0253675	0.0184922	0.170127	-0.0111111	0.0205564	0.588838	0	0	-0.150049	0.0286464
chr21:28377400:C:T	T	0	0	-0.0124254	0.0135792	0.360175	-0.0203336	0.0145857	0.163296	0	0	-0.032529	0.0210873
chr21:28377900:C:T	T	0	0	0.0257325	0.0184134	0.162267	-0.0102704	0.0204557	0.615612	0	0	-0.148092	0.0285258
chr21:28378399:T:C	C	0	0	0.0246656	0.0184808	0.181987	-0.0117639	0.0205426	0.566875	0	0	-0.149847	0.0286287
chr21:28378442:A:C	C	0	0	0.0246656	0.0184808	0.181987	-0.0117639	0.0205426	0.566875	0	0	-0.149847	0.0286287
chr21:28378659:A:T	T	0	0	-0.0124254	0.0135792	0.360175	-0.0203336	0.0145857	0.163296	0	0	-0.032529	0.0210873
chr21:28378698:A:C	C	0	0	-0.0113116	0.013576	0.404729	-0.0191771	0.0145818	0.188463	0	0	-0.0323533	0.0210822
chr21:28379703:T:C	C	0	0	0.0246656	0.0184808	0.181987	-0.0117639	0.0205426	0.566875	0	0	-0.149847	0.0286287
chr21:28380016:A:G	G	0	0	0.00878414	0.00940009	0.350059	0.021084	0.0102345	0.03939	0	0	0.0505936	0.0145834
chr21:28383529:A:G	G	0	0	0.0246656	0.0184808	0.181987	-0.0117639	0.0205426	0.566875	0	0	-0.149847	0.0286287
chr21:28383547:C:A	A	0	0	-0.0113116	0.013576	0.404729	-0.0191771	0.0145818	0.188463	0	0	-0.0323533	0.0210822
chr21:28383788:T:A	A	0	0	-0.0113116	0.013576	0.404729	-0.0191771	0.0145818	0.188463	0	0	-0.0323533	0.0210822
chr21:28384320:G:C	C	0	0	-0.0315595	0.0244237	0.196299	-0.0380507	0.0261637	0.145854	0	0	-0.0267004	0.0379366
chr21:28384817:T:A	A	0	0	-0.0315595	0.0244237	0.196299	-0.0380507	0.0261637	0.145854	0	0	-0.0267004	0.0379366
chr21:28384908:C:T	T	0	0	-0.0113116	0.013576	0.404729	-0.0191771	0.0145818	0.188463	0	0	-0.0323533	0.0210822
chr21:28385593:C:T	T	0	0	-0.0113116	0.013576	0.404729	-0.0191771	0.0145818	0.188463	0	0	-0.0323533	0.0210822
chr21:28385677:G:C	C	0	0	-0.0113116	0.013576	0.404729	-0.0191771	0.0145818	0.188463	0	0	-0.0323533	0.0210822
chr21:28387377:C:T	T	0	0	-0.0113116	0.013576	0.404729	-0.0191771	0.0145818	0.188463	0	0	-0.0323533	0.0210822
chr21:28387703:C:T	T	0	0	-0.0113116	0.013576	0.404729	-0.0191771	0.0145818	0.188463	0	0	-0.0323533	0.0210822
chr21:28388765:T:C	C	0	0	-0.0113116	0.013576	0.404729	-0.0191771	0.0145818	0.188463	0	0	-0.0323533	0.0210822
chr21:28388790:C:T	T	0	0	-0.0113116	0.013576	0.404729	-0.0191771	0.0145818	0.188463	0	0	-0.0323533	0.0210822
chr21:28390630:T:C	C	0	0	0.0263454	0.018385	0.151863	-0.00843706	0.0203776	0.678848	0	0	-0.143072	0.0284869
chr21:28391538:C:T	T	0	0	-0.0315595	0.0244237	0.196299	-0.0380507	0.0261637	0.145854	0	0	-0.0267004	0.0379366
chr21:28391816:A:G	G	0	0	0.0263454	0.018385	0.151863	-0.00843706	0.0203776	0.678848	0	0	-0.143072	0.0284869
chr21:28391838:A:G	G	0	0	-0.0101468	0.0136338	0.456732	-0.0187757	0.0146533	0.20008	0	0	-0.0354934	0.0211708
chr21:28392909:A:G	G	0	0	-0.0315595	0.0244237	0.196299	-0.0380507	0.0261637	0.145854	0	0	-0.0267004	0.0379366
chr21:28393152:C:A	A	0	0	-0.0113116	0.013576	0.404729	-0.0191771	0.0145818	0.188463	0	0	-0.0323533	0.0210822
chr21:28393450:T:C	C	0	0	-0.0187979	0.0142096	0.185868	-0.0249807	0.0152401	0.101182	0	0	-0.0254321	0.0220695
chr21:28393739:G:A	A	0	0	0.00867977	0.0094169	0.356673	0.021489	0.0102666	0.0363405	0	0	0.0526886	0.0146081
chr21:28393924:A:G	G	0	0	-0.0113116	0.013576	0.404729	-0.0191771	0.0145818	0.188463	0	0	-0.0323533	0.0210822
chr21:28394475:A:C	C	0	0	-0.0113116	0.013576	0.404729	-0.0191771	0.0145818	0.188463	0	0	-0.0323533	0.0210822
chr21:28394814:T:C	C	0	0	0.00532154	0.0151069	0.724644	-0.0207592	0.0166496	0.21246	0	0	-0.107279	0.0234153
chr21:28395192:C:T	T	0	0	-0.0113116	0.013576	0.404729	-0.0191771	0.0145818	0.188463	0	0	-0.0323533	0.0210822
chr21:28395365:C:T	T	0	0	-0.0113116	0.013576	0.404729	-0.0191771	0.0145818	0.188463	0	0	-0.0323533	0.0210822
chr21:28395772:G:T	T	0	0	-0.00880252	0.0136373	0.51862	-0.0175138	0.0146582	0.23216	0	0	-0.0358324	0.021176
chr21:28395973:A:G	G	0	0	-0.00880252	0.0136373	0.51862	-0.0175138	0.0146582	0.23216	0	0	-0.0358324	0.021176
chr21:28395986:T:C	C	0	0	-0.00880252	0.0136373	0.51862	-0.0175138	0.0146582	0.23216	0	0	-0.0358324	0.021176
chr21:28396437:C:G	G	0	0	-0.00880252	0.0136373	0.51862	-0.0175138	0.0146582	0.23216	0	0	-0.0358324	0.021176
chr21:28396484:G:A	A	0	0	-0.00880252	0.0136373	0.51862	-0.0175138	0.0146582	0.23216	0	0	-0.0358324	0.021176
chr21:28396487:T:C	C	0	0	-0.00880252	0.0136373	0.51862	-0.0175138	0.0146582	0.23216	0	0	-0.0358324	0.021176
chr21:28396746:G:A	A	0	0	-0.00880252	0.0136373	0.51862	-0.0175138	0.0146582	0.23216	0	0	-0.0358324	0.021176
chr21:28396947:T:C	C	0	0	-0.00880252	0.0136373	0.51862	-0.0175138	0.0146582	0.23216	0	0	-0.0358324	0.021176
chr21:28397133:T:G	G	0	0	-0.00880252	0.0136373	0.51862	-0.0175138	0.0146582	0.23216	0	0	-0.0358324	0.021176
chr21:28397246:C:T	T	0	0	-0.00880252	0.0136373	0.51862	-0.0175138	0.0146582	0.23216	0	0	-0.0358324	0.021176
chr21:28397485:C:T	T	0	0	-0.00880252	0.0136373	0.51862	-0.0175138	0.0146582	0.23216	0	0	-0.0358324	0.021176
chr21:28398091:A:G	G	0	0	0.00826454	0.00941398	0.379998	0.0210597	0.0102631	0.0401717	0	0	0.0526308	0.0146035
chr21:28398214:G:C	C	0	0	-0.00880252	0.0136373	0.51862	-0.0175138	0.0146582	0.23216	0	0	-0.0358324	0.021176
chr21:28398260:A:T	T	0	0	-0.0113116	0.013576	0.404729	-0.0191771	0.0145818	0.188463	0	0	-0.0323533	0.0210822
chr21:28398304:C:T	T	0	0	-0.00880252	0.0136373	0.51862	-0.0175138	0.0146582	0.23216	0	0	-0.0358324	0.021176
chr21:28398681:T:C	C	0	0	-0.00880252	0.0136373	0.51862	-0.0175138	0.0146582	0.23216	0	0	-0.0358324	0.021176
chr21:28398829:T:A	A	0	0	-0.0315595	0.0244237	0.196299	-0.0380507	0.0261637	0.145854	0	0	-0.0267004	0.0379366
chr21:28399315:A:G	G	0	0	-0.00880252	0.0136373	0.51862	-0.0175138	0.0146582	0.23216	0	0	-0.0358324	0.021176
chr21:28399352:G:A	A	0	0	-0.00880252	0.0136373	0.51862	-0.0175138	0.0146582	0.23216	0	0	-0.0358324	0.021176
chr21:28399645:C:T	T	0	0	-0.00880252	0.0136373	0.51862	-0.0175138	0.0146582	0.23216	0	0	-0.0358324	0.021176
chr21:28399647:G:A	A	0	0	-0.00880252	0.0136373	0.51862	-0.0175138	0.0146582	0.23216	0	0	-0.0358324	0.021176
chr21:28399661:A:G	G	0	0	-0.00880252	0.0136373	0.51862	-0.0175138	0.0146582	0.23216	0	0	-0.0358324	0.021176
chr21:28399710:T:C	C	0	0	-0.00880252	0.0136373	0.51862	-0.0175138	0.0146582	0.23216	0	0	-0.0358324	0.021176
chr21:28399958:T:C	C	0	0	-0.00880252	0.0136373	0.51862	-0.0175138	0.0146582	0.23216	0	0	-0.0358324	0.021176
chr21:28400039:A:T	T	0	0	-0.00880252	0.0136373	0.51862	-0.0175138	0.0146582	0.23216	0	0	-0.0358324	0.021176
chr21:28400099:T:C	C	0	0	0.00593291	0.0150879	0.694155	-0.0201989	0.0166317	0.224564	0	0	-0.107489	0.0233856
chr21:28400119:A:T	T	0	0	0.00483374	0.0176843	0.784596	0.0175674	0.0190291	0.355909	0	0	0.0523779	0.0274576
chr21:28400209:C:T	T	0	0	-0.00880252	0.0136373	0.51862	-0.0175138	0.0146582	0.23216	0	0	-0.0358324	0.021176
chr21:28400687:G:A	A	0	0	-0.00880252	0.0136373	0.51862	-0.0175138	0.0146582	0.23216	0	0	-0.0358324	0.021176
chr21:28400839:A:C	C	0	0	0.0261198	0.0184164	0.156106	-0.00911703	0.020428	0.655381	0	0	-0.144941	0.0285338
chr21:28400854:A:T	T	0	0	-0.00880252	0.0136373	0.51862	-0.0175138	0.0146582	0.23216	0	0	-0.0358324	0.021176
chr21:28402312:G:A	A	0	0	-0.00577095	0.0141571	0.683541	-0.0185326	0.0152782	0.225128	0	0	-0.0524929	0.0219768
chr21:28404045:A:T	A	0	0	-0.0150071	0.0094725	0.11313	-0.0208579	0.0101791	0.0404524	0	0	-0.0240663	0.0147108
chr21:28404290:T:G	T	0	0	-0.0114188	0.0101033	0.25839	-0.0135401	0.0108202	0.210798	0	0	-0.00872543	0.0156931
chr21:28405048:A:C	C	0	0	-0.0215679	0.0244738	0.378174	-0.0279693	0.0262166	0.286038	0	0	-0.0263311	0.0380128
chr21:28405728:C:T	C	0	0	-0.0105173	0.0100289	0.294317	-0.0120818	0.0107383	0.260543	0	0	-0.00643531	0.0155777
chr21:28406256:A:G	G	0	0	-0.0241445	0.0246662	0.327654	-0.030941	0.0264247	0.241634	0	0	-0.0279565	0.0383117
chr21:28406535:A:T	T	0	0	0.0886585	0.065446	0.175519	0.064146	0.0701576	0.360552	0	0	-0.100828	0.101651
chr21:28406537:A:T	T	0	0	-0.00348332	0.0127302	0.784372	0.00976232	0.013775	0.478512	0	0	0.0544838	0.0197578
chr21:28406539:T:A	A	0	0	0.0138347	0.0249764	0.57964	0.0178384	0.0267434	0.50476	0	0	0.0164684	0.0387936
chr21:28406557:T:C	C	0	0	-0.00446062	0.0138625	0.747622	-0.0103447	0.0148663	0.486522	0	0	-0.0242033	0.0215288
chr21:28406935:T:C	C	0	0	0.0203692	0.0177499	0.251147	-0.00967015	0.019541	0.620696	0	0	-0.123562	0.0275157
chr21:28407176:T:C	C	0	0	0.0236505	0.0184152	0.19904	-0.00355927	0.0201417	0.859735	0	0	-0.111923	0.0285613
chr21:28407748:T:C	C	0	0	0.0236505	0.0184152	0.19904	-0.00355927	0.0201417	0.859735	0	0	-0.111923	0.0285613
chr21:28407756:G:A	A	0	0	-0.00932263	0.0134285	0.48753	-0.0207441	0.0144791	0.151946	0	0	-0.0469805	0.0208473
chr21:28407885:G:T	T	0	0	0.00240256	0.0115426	0.835114	-0.0167078	0.0126924	0.188052	0	0	-0.0786072	0.0178936
chr21:28408380:C:T	T	0	0	0.0236505	0.0184152	0.19904	-0.00355927	0.0201417	0.859735	0	0	-0.111923	0.0285613
chr21:28408931:A:G	G	0	0	-0.0148475	0.0368289	0.686839	-0.030944	0.0395	0.433397	0	0	-0.0662102	0.0571961
chr21:28409173:T:C	C	0	0	-0.00329211	0.0175197	0.850948	-0.0141177	0.0188263	0.453318	0	0	-0.0445294	0.0272047
chr21:28409175:T:C	C	0	0	-0.0692597	0.0261426	0.00806577	-0.0628453	0.028003	0.0248174	0	0	0.0263844	0.0406176
chr21:28409176:T:C	C	0	0	-0.000415548	0.0174468	0.980998	-0.028793	0.0191672	0.133045	0	0	-0.116726	0.0270482
chr21:28409182:T:C	T	0	0	-0.00920078	0.00979798	0.347706	-0.0262251	0.0108025	0.0151957	0	0	-0.0700269	0.0151867
chr21:28409334:G:A	A	0	0	-0.0241445	0.0246662	0.327654	-0.030941	0.0264247	0.241634	0	0	-0.0279565	0.0383117
chr21:28410170:A:G	G	0	0	0.0236505	0.0184152	0.19904	-0.00355927	0.0201417	0.859735	0	0	-0.111923	0.0285613
chr21:28410310:C:T	T	0	0	0.0236505	0.0184152	0.19904	-0.00355927	0.0201417	0.859735	0	0	-0.111923	0.0285613
chr21:28410531:A:G	G	0	0	0.0236505	0.0184152	0.19904	-0.00355927	0.0201417	0.859735	0	0	-0.111923	0.0285613
chr21:28410718:C:T	C	0	0	-0.0120657	0.00983499	0.219893	-0.0285513	0.0108218	0.00833217	0	0	-0.0678108	0.0152468
chr21:28410857:C:T	T	0	0	-0.00729116	0.0208469	0.726528	-0.0171947	0.0223666	0.442031	0	0	-0.0407368	0.0323748
chr21:28411949:T:C	C	0	0	-0.0241445	0.0246662	0.327654	-0.030941	0.0264247	0.241634	0	0	-0.0279565	0.0383117
chr21:28412314:A:T	T	0	0	-0.0241445	0.0246662	0.327654	-0.030941	0.0264247	0.241634	0	0	-0.0279565	0.0383117
chr21:28413208:C:T	T	0	0	0.0236505	0.0184152	0.19904	-0.00355927	0.0201417	0.859735	0	0	-0.111923	0.0285613
chr21:28413769:T:C	C	0	0	-0.0108089	0.0133723	0.418915	-0.0214635	0.0144059	0.136247	0	0	-0.043826	0.0207614
chr21:28413859:G:A	A	0	0	0.0236505	0.0184152	0.19904	-0.00355927	0.0201417	0.859735	0	0	-0.111923	0.0285613
chr21:28414035:C:T	T	0	0	0.0635918	0.0908466	0.483933	0.0424125	0.097302	0.66292	0	0	-0.0871176	0.141103
chr21:28414150:G:A	A	0	0	-0.0241445	0.0246662	0.327654	-0.030941	0.0264247	0.241634	0	0	-0.0279565	0.0383117
chr21:28416140:A:C	A	0	0	-0.010032	0.00989375	0.310595	-0.0259527	0.0108636	0.0168958	0	0	-0.0654874	0.0153399
chr21:28416304:G:T	G	0	0	0.00150949	0.0101308	0.881554	-0.0124903	0.0110512	0.258385	0	0	-0.0575858	0.0157143
chr21:28416439:A:T	T	0	0	0.026505	0.0177039	0.13436	-0.00505769	0.0195487	0.79585	0	0	-0.129828	0.0274396
chr21:28417084:T:C	C	0	0	0.00570733	0.0115604	0.62152	-0.0161777	0.0128137	0.20676	0	0	-0.0900205	0.0179107
chr21:28417259:C:A	A	0	0	0.355809	0.14318	0.0129534	0.381278	0.153325	0.0128921	0	0	0.104762	0.222453
chr21:28417261:C:A	A	0	0	0.0261413	0.0173426	0.131722	-0.00753159	0.0192566	0.695711	0	0	-0.138508	0.0268683
chr21:28417263:C:A	A	0	0	0.0261413	0.0173426	0.131722	-0.00753159	0.0192566	0.695711	0	0	-0.138508	0.0268683
chr21:28417279:A:C	C	0	0	0.0245843	0.0437564	0.574222	0.0494412	0.0469919	0.292743	0	0	0.102245	0.0679489
chr21:28417469:T:C	C	0	0	0.142396	0.13999	0.309065	0.0826088	0.150131	0.582151	0	0	-0.245925	0.217419
chr21:28417471:C:T	C	0	0	-0.010239	0.00955504	0.283908	-0.0290742	0.010621	0.00619228	0	0	-0.0774755	0.0148013
chr21:28417475:C:T	T	0	0	0.0468282	0.0424847	0.270359	0.060127	0.0455237	0.186574	0	0	0.0547024	0.0659874
chr21:28417661:C:T	T	0	0	0.026505	0.0177039	0.13436	-0.00505769	0.0195487	0.79585	0	0	-0.129828	0.0274396
chr21:28417662:G:A	A	0	0	-0.0262495	0.0246823	0.287558	-0.0330691	0.0264421	0.211072	0	0	-0.0280514	0.0383371
chr21:28418121:C:A	A	0	0	0.00499143	0.0115251	0.664948	-0.0163237	0.012755	0.200621	0	0	-0.0876762	0.017858
chr21:28418234:T:C	C	0	0	-0.00868509	0.013598	0.523016	-0.0197656	0.0146533	0.177372	0	0	-0.045578	0.0211112
chr21:28418600:A:G	G	0	0	-0.0262495	0.0246823	0.287558	-0.0330691	0.0264421	0.211072	0	0	-0.0280514	0.0383371
chr21:28418816:A:G	G	0	0	0.00669263	0.0114893	0.560223	-0.0144274	0.0127104	0.256342	0	0	-0.0868737	0.0178032
chr21:28418967:C:G	G	0	0	-0.00750739	0.0136681	0.582825	-0.0194018	0.0147424	0.188156	0	0	-0.0489259	0.0212186
chr21:28419275:C:T	T	0	0	-0.0262495	0.0246823	0.287558	-0.0330691	0.0264421	0.211072	0	0	-0.0280514	0.0383371
chr21:28419538:C:T	T	0	0	-0.0262495	0.0246823	0.287558	-0.0330691	0.0264421	0.211072	0	0	-0.0280514	0.0383371
chr21:28419797:C:G	G	0	0	-0.0262495	0.0246823	0.287558	-0.0330691	0.0264421	0.211072	0	0	-0.0280514	0.0383371
chr21:28420166:A:T	T	0	0	-0.0262495	0.0246823	0.287558	-0.0330691	0.0264421	0.211072	0	0	-0.0280514	0.0383371
chr21:28421357:T:C	T	0	0	-0.0100601	0.00988766	0.308944	-0.0268286	0.0108866	0.0137256	0	0	-0.0689747	0.0153274
chr21:28421609:G:A	G	0	0	-0.00988946	0.00988605	0.317144	-0.0266045	0.0108831	0.0145023	0	0	-0.0687545	0.0153251
chr21:28422658:G:C	C	0	0	0.00593407	0.0115655	0.607893	-0.0160286	0.0128221	0.211273	0	0	-0.0903397	0.0179184
chr21:28423157:C:T	T	0	0	0.00547376	0.011519	0.634649	-0.0157553	0.0127454	0.216399	0	0	-0.0873225	0.017849
chr21:28423871:A:G	A	0	0	-0.00988946	0.00988605	0.317144	-0.0266045	0.0108831	0.0145023	0	0	-0.0687545	0.0153251
chr21:28423899:C:T	C	0	0	-0.00988946	0.00988605	0.317144	-0.0266045	0.0108831	0.0145023	0	0	-0.0687545	0.0153251
chr21:28423957:A:G	A	0	0	-0.0121998	0.00984147	0.215112	-0.0300639	0.0108789	0.00571853	0	0	-0.0734809	0.0152517
chr21:28424709:G:A	A	0	0	-0.0254231	0.0247134	0.303613	-0.0328282	0.026479	0.215057	0	0	-0.0304595	0.0383848
chr21:28425385:C:T	C	0	0	-0.00854394	0.00987482	0.386915	-0.0251666	0.0108681	0.0205777	0	0	-0.0683747	0.0153077
chr21:28425778:T:C	C	0	0	0.00799895	0.0114945	0.486495	-0.0127501	0.0127017	0.315473	0	0	-0.0853477	0.017813
chr21:28425997:C:G	G	0	0	-0.0254231	0.0247134	0.303613	-0.0328282	0.026479	0.215057	0	0	-0.0304595	0.0383848
chr21:28426099:T:A	A	0	0	0.00450578	0.0115189	0.695676	-0.0167271	0.0127454	0.189385	0	0	-0.0873379	0.0178486
chr21:28426205:T:C	C	0	0	-0.0254231	0.0247134	0.303613	-0.0328282	0.026479	0.215057	0	0	-0.0304595	0.0383848
chr21:28427278:T:C	C	0	0	0.00643226	0.0114881	0.575543	-0.0146819	0.012709	0.247993	0	0	-0.0868497	0.0178014
chr21:28427558:A:T	T	0	0	0.00643226	0.0114881	0.575543	-0.0146819	0.012709	0.247993	0	0	-0.0868497	0.0178014
chr21:28428075:G:T	T	0	0	0.00643226	0.0114881	0.575543	-0.0146819	0.012709	0.247993	0	0	-0.0868497	0.0178014
chr21:28428403:G:A	A	0	0	-0.0254231	0.0247134	0.303613	-0.0328282	0.026479	0.215057	0	0	-0.0304595	0.0383848
chr21:28428488:G:A	G	0	0	-0.00894235	0.00987304	0.365077	-0.025613	0.0108679	0.0184357	0	0	-0.068572	0.0153048
chr21:28428552:T:C	T	0	0	-0.00894235	0.00987304	0.365077	-0.025613	0.0108679	0.0184357	0	0	-0.068572	0.0153048
chr21:28428586:G:A	G	0	0	-0.00894235	0.00987304	0.365077	-0.025613	0.0108679	0.0184357	0	0	-0.068572	0.0153048
chr21:28428850:A:G	G	0	0	-0.00766962	0.0136404	0.57393	-0.0193198	0.0147085	0.18901	0	0	-0.0479212	0.021176
chr21:28428886:A:G	G	0	0	-0.0254231	0.0247134	0.303613	-0.0328282	0.026479	0.215057	0	0	-0.0304595	0.0383848
chr21:28429533:G:A	G	0	0	-0.00890169	0.00987447	0.36733	-0.0255701	0.0108693	0.0186477	0	0	-0.068563	0.0153071
chr21:28429678:G:A	A	0	0	-0.139965	0.041202	0.000681181	-0.13704	0.044111	0.00189181	0	0	0.0120316	0.0640324
chr21:28429897:G:A	A	0	0	-0.00982973	0.0137307	0.474057	-0.0213426	0.014802	0.149338	0	0	-0.0473565	0.0213168
chr21:28430126:T:C	C	0	0	-0.0252755	0.0243759	0.29978	-0.0315544	0.0261112	0.22687	0	0	-0.0258273	0.0378613
chr21:28430519:T:C	C	0	0	-0.0089761	0.0135863	0.508822	-0.0199569	0.0146391	0.1728	0	0	-0.0451678	0.0210933
chr21:28430910:T:G	G	0	0	0.035562	0.017425	0.0412647	0.00528951	0.0192118	0.783066	0	0	-0.124521	0.027013
chr21:28431180:T:C	C	0	0	-0.0232719	0.0159273	0.143979	-0.0303544	0.0170838	0.0756021	0	0	-0.0291329	0.0247378
chr21:28431234:C:T	C	0	0	-0.00437948	0.00960983	0.648585	-0.0156417	0.0104283	0.133632	0	0	-0.0463255	0.0149119
chr21:28431280:T:C	T	0	0	-0.00645386	0.00985101	0.512373	-0.0160477	0.0106454	0.131689	0	0	-0.0394629	0.0152909
chr21:28431561:C:T	T	0	0	0.00571647	0.0144504	0.692406	-0.0265167	0.016225	0.102194	0	0	-0.132586	0.0223661
chr21:28432378:T:C	C	0	0	0.00547086	0.0153232	0.721068	-0.0196693	0.0168416	0.242848	0	0	-0.10341	0.0237554
chr21:28432384:T:A	A	0	0	0.00630946	0.015082	0.675696	-0.0162887	0.0165057	0.323714	0	0	-0.0929538	0.0233888
chr21:28432399:G:T	G	0	0	-0.00296093	0.00981568	0.762917	-0.0196103	0.0108074	0.0695982	0	0	-0.0684843	0.0152151
chr21:28432440:A:G	G	0	0	-0.0514615	0.0226891	0.0233222	-0.0645842	0.0243704	0.00804665	0	0	-0.0539782	0.0352419
chr21:28432697:A:T	A	0	0	-0.00369491	0.00991237	0.709329	-0.0226959	0.0109964	0.0390234	0	0	-0.0781574	0.0153563
chr21:28432967:T:C	C	0	0	-0.0573033	0.0235456	0.0149447	-0.0724207	0.0253102	0.00421869	0	0	-0.062183	0.0365717
chr21:28434900:A:T	A	0	0	-0.00272529	0.0099022	0.783147	-0.022392	0.0110129	0.0420262	0	0	-0.080896	0.0153376
chr21:28435020:T:C	T	0	0	-0.00382822	0.00988435	0.698533	-0.0229399	0.0109719	0.036547	0	0	-0.0786128	0.0153123
chr21:28435129:C:A	C	0	0	-0.00263619	0.00985312	0.789047	-0.0215816	0.010933	0.0483826	0	0	-0.0779289	0.0152643
chr21:28435144:C:T	T	0	0	-0.0566394	0.0229804	0.0137135	-0.0709529	0.0246966	0.00406624	0	0	-0.0588762	0.0356947
chr21:28435453:G:C	C	0	0	0.00282102	0.0132792	0.831765	0.0147766	0.0143305	0.30248	0	0	0.0491774	0.0206138
chr21:28435925:C:T	C	0	0	-0.00309382	0.00991044	0.754905	-0.0220988	0.0109946	0.0444331	0	0	-0.0781741	0.0153533
chr21:28436091:C:T	T	0	0	0.0139513	0.0163626	0.393863	0.015254	0.0175169	0.383853	0	0	0.00535851	0.0254156
chr21:28436176:A:G	A	0	0	-0.00309382	0.00991044	0.754905	-0.0220988	0.0109946	0.0444331	0	0	-0.0781741	0.0153533
chr21:28436766:G:T	G	0	0	-0.00328722	0.00991093	0.740134	-0.0221729	0.0109903	0.0436439	0	0	-0.0776832	0.0153546
chr21:28437595:T:C	T	0	0	-0.00328722	0.00991093	0.740134	-0.0221729	0.0109903	0.0436439	0	0	-0.0776832	0.0153546
chr21:28437726:A:T	T	0	0	-0.0573033	0.0235456	0.0149447	-0.0724207	0.0253102	0.00421869	0	0	-0.062183	0.0365717
chr21:28437770:C:G	G	0	0	0.00864266	0.0154188	0.57512	-0.0179683	0.0169931	0.290334	0	0	-0.10946	0.023899
chr21:28437991:G:A	A	0	0	0.0139513	0.0163626	0.393863	0.015254	0.0175169	0.383853	0	0	0.00535851	0.0254156
chr21:28438176:C:A	A	0	0	-0.0578027	0.0521446	0.267643	-0.0633689	0.055826	0.256328	0	0	-0.0228957	0.0809962
chr21:28439572:C:T	T	0	0	0.00243562	0.0474103	0.959028	-0.00954044	0.0507839	0.850984	0	0	-0.0492616	0.0736353
chr21:28439796:T:A	A	0	0	-0.0561895	0.0235895	0.0172203	-0.071023	0.0253531	0.00508879	0	0	-0.0610153	0.0366399
chr21:28440418:G:A	G	0	0	0.00474967	0.0101584	0.640099	-0.011979	0.0111672	0.283407	0	0	-0.0688107	0.0157482
chr21:28441374:T:C	C	0	0	-0.0561895	0.0235895	0.0172203	-0.071023	0.0253531	0.00508879	0	0	-0.0610153	0.0366399
chr21:28441400:C:T	T	0	0	0.00221037	0.01507	0.88339	-0.0225017	0.0165629	0.174286	0	0	-0.101649	0.0233627
chr21:28441475:A:G	G	0	0	-0.0227265	0.0277967	0.413587	-0.0411094	0.0298864	0.168969	0	0	-0.0756151	0.0431625
chr21:28441520:G:A	A	0	0	0.0118941	0.016254	0.464312	0.0141943	0.017403	0.414714	0	0	0.00946166	0.0252464
chr21:28442042:C:T	C	0	0	-0.00691886	0.00993555	0.486195	-0.0245447	0.0109675	0.0252243	0	0	-0.0725012	0.0153983
chr21:28442607:G:A	A	0	0	-0.0561895	0.0235895	0.0172203	-0.071023	0.0253531	0.00508879	0	0	-0.0610153	0.0366399
chr21:28442884:C:A	A	0	0	0.00367899	0.0150771	0.807222	-0.0216411	0.0165915	0.192115	0	0	-0.10415	0.0233717
chr21:28443090:C:T	T	0	0	-0.0561895	0.0235895	0.0172203	-0.071023	0.0253531	0.00508879	0	0	-0.0610153	0.0366399
chr21:28443746:A:G	A	0	0	-0.00456774	0.00994989	0.646181	-0.0223167	0.010987	0.0422346	0	0	-0.0730075	0.0154199
chr21:28443822:C:T	C	0	0	0.0045474	0.010159	0.654425	-0.0120558	0.0111635	0.280174	0	0	-0.0682945	0.0157497
chr21:28445192:T:C	T	0	0	-0.00542499	0.00994119	0.585266	-0.0240642	0.0110119	0.0288677	0	0	-0.0766694	0.0154028
chr21:28445206:C:T	T	0	0	0.00265909	0.0150764	0.86	-0.0223551	0.01658	0.177556	0	0	-0.102892	0.0233717
chr21:28445389:C:G	C	0	0	0.00567093	0.0101744	0.577273	-0.0101441	0.0111532	0.36307	0	0	-0.0650527	0.0157764
chr21:28445523:A:G	G	0	0	-0.0561895	0.0235895	0.0172203	-0.071023	0.0253531	0.00508879	0	0	-0.0610153	0.0366399
chr21:28445662:A:G	A	0	0	0.00233065	0.00949106	0.806021	-0.0104683	0.0103442	0.311541	0	0	-0.0526463	0.0147229
chr21:28445995:C:T	T	0	0	-0.0561895	0.0235895	0.0172203	-0.071023	0.0253531	0.00508879	0	0	-0.0610153	0.0366399
chr21:28446072:C:A	C	0	0	-0.00486482	0.00993694	0.624439	-0.0240808	0.0110304	0.0290257	0	0	-0.0790419	0.0153938
chr21:28447169:C:T	T	0	0	-0.00142216	0.0418466	0.972889	0.0062608	0.0448107	0.888884	0	0	0.0316026	0.0649953
chr21:28447928:T:C	C	0	0	-0.0561895	0.0235895	0.0172203	-0.071023	0.0253531	0.00508879	0	0	-0.0610153	0.0366399
chr21:28448008:G:T	G	0	0	-0.00560961	0.0099088	0.571309	-0.0233772	0.010945	0.0326897	0	0	-0.073084	0.0153559
chr21:28448424:C:T	T	0	0	0.0292134	0.0811339	0.718799	0.0803417	0.0871979	0.356856	0	0	0.210308	0.125984
chr21:28448662:C:A	C	0	0	0.00431681	0.0101535	0.670724	-0.0125394	0.0111665	0.261461	0	0	-0.0693352	0.0157402
chr21:28449030:T:G	T	0	0	-0.00607965	0.00993684	0.540651	-0.0247095	0.0110071	0.0247759	0	0	-0.0766309	0.0153962
chr21:28449209:C:T	C	0	0	-0.0058313	0.00993754	0.557341	-0.0245942	0.011013	0.0255357	0	0	-0.0771782	0.0153967
chr21:28449935:G:T	G	0	0	-0.00517633	0.00994188	0.602604	-0.0239487	0.0110178	0.0297329	0	0	-0.0772172	0.0154034
chr21:28450526:A:G	A	0	0	-0.00431845	0.00995049	0.664293	-0.0222004	0.0109925	0.0434259	0	0	-0.0735547	0.0154203
chr21:28450996:G:A	A	0	0	-0.00229243	0.0159115	0.885442	0.00184414	0.0170444	0.91384	0	0	0.0170151	0.0247129
chr21:28451124:G:A	A	0	0	-0.0588732	0.0234377	0.0120083	-0.0747487	0.025206	0.00302175	0	0	-0.0653012	0.0364036
chr21:28451484:T:A	T	0	0	0.00541982	0.0101597	0.593713	-0.0109091	0.0111549	0.328091	0	0	-0.0671664	0.0157518
chr21:28451907:A:G	A	0	0	-0.00896794	0.0099264	0.366291	-0.0266889	0.0109616	0.0149012	0	0	-0.0728924	0.0153839
chr21:28452097:G:C	C	0	0	-0.0521552	0.0229568	0.0230935	-0.0702945	0.0247293	0.00447531	0	0	-0.0746132	0.0356505
chr21:28452306:A:G	A	0	0	-0.00794406	0.0105629	0.452008	-0.0197284	0.0114481	0.084836	0	0	-0.0484729	0.0163925
chr21:28452374:T:C	C	0	0	-0.0223169	0.0203631	0.273102	-0.0383255	0.0219334	0.080576	0	0	-0.0658487	0.0316165
chr21:28452642:C:T	C	0	0	-0.0132318	0.0100561	0.188242	-0.0286064	0.0110153	0.00940473	0	0	-0.0632409	0.015595
chr21:28455302:G:A	G	0	0	-0.0134858	0.0100556	0.17988	-0.028725	0.0110104	0.00908349	0	0	-0.0626838	0.0155947
chr21:28456145:A:C	A	0	0	-0.0132318	0.0100561	0.188242	-0.0286064	0.0110153	0.00940473	0	0	-0.0632409	0.015595
chr21:28456330:C:T	T	0	0	0.00484398	0.0166024	0.770467	0.0107659	0.0177951	0.545185	0	0	0.0243588	0.025785
chr21:28458850:C:T	C	0	0	-0.0132318	0.0100561	0.188242	-0.0286064	0.0110153	0.00940473	0	0	-0.0632409	0.015595
chr21:28459011:C:T	C	0	0	-0.00855968	0.0105425	0.416837	-0.0211782	0.0114471	0.0642994	0	0	-0.0519042	0.0163588
chr21:28459271:T:C	C	0	0	-0.0237716	0.02149	0.268653	-0.0469101	0.0232715	0.0438233	0	0	-0.0951765	0.0333534
chr21:28459283:T:C	C	0	0	0.00562454	0.0129792	0.66476	0.0137838	0.013949	0.323078	0	0	0.0335616	0.0201541
chr21:28460145:G:A	G	0	0	-0.00855968	0.0105425	0.416837	-0.0211782	0.0114471	0.0642994	0	0	-0.0519042	0.0163588
chr21:28460284:G:A	A	0	0	-0.0223169	0.0203631	0.273102	-0.0383255	0.0219334	0.080576	0	0	-0.0658487	0.0316165
chr21:28462562:T:C	C	0	0	-0.0223169	0.0203631	0.273102	-0.0383255	0.0219334	0.080576	0	0	-0.0658487	0.0316165
chr21:28463503:C:A	C	0	0	-0.0133215	0.0100584	0.185365	-0.0287635	0.0110198	0.00905006	0	0	-0.0635181	0.0155983
chr21:28463758:C:A	A	0	0	0.182459	0.133682	0.172293	0.195441	0.143118	0.172067	0	0	0.0533975	0.207655
chr21:28463762:A:C	C	0	0	-0.00729911	0.0148437	0.622909	-0.00898649	0.0158918	0.571748	0	0	-0.00694076	0.0230555
chr21:28464338:T:C	T	0	0	-0.0133215	0.0100584	0.185365	-0.0287635	0.0110198	0.00905006	0	0	-0.0635181	0.0155983
chr21:28465070:C:A	A	0	0	-0.0100315	0.0162452	0.536901	-0.0342305	0.0177742	0.0541234	0	0	-0.0995385	0.0251935
chr21:28465563:T:C	T	0	0	-0.0133215	0.0100584	0.185365	-0.0287635	0.0110198	0.00905006	0	0	-0.0635181	0.0155983
chr21:28466176:T:C	C	0	0	-0.0223169	0.0203631	0.273102	-0.0383255	0.0219334	0.080576	0	0	-0.0658487	0.0316165
chr21:28466265:G:A	A	0	0	-0.0100315	0.0162452	0.536901	-0.0342305	0.0177742	0.0541234	0	0	-0.0995385	0.0251935
chr21:28466514:C:A	A	0	0	-0.0256659	0.020989	0.221395	-0.0460911	0.0226815	0.0421431	0	0	-0.0840158	0.0325812
chr21:28466515:C:A	A	0	0	-0.0256659	0.020989	0.221395	-0.0460911	0.0226815	0.0421431	0	0	-0.0840158	0.0325812
chr21:28466870:G:T	T	0	0	0.0403794	0.0306555	0.187772	0.0181869	0.0329888	0.581424	0	0	-0.0912852	0.0476012
chr21:28468560:T:A	A	0	0	-0.00559542	0.0149238	0.707711	-0.0080763	0.0159799	0.613276	0	0	-0.0102047	0.0231797
chr21:28468840:C:G	C	0	0	-0.0139613	0.0114472	0.222607	-0.0325006	0.0125734	0.00974136	0	0	-0.0762586	0.0177485
chr21:28471897:A:T	A	0	0	-0.0145236	0.0100079	0.14672	-0.0313865	0.0110152	0.00438055	0	0	-0.0693627	0.0155151
chr21:28472427:C:A	A	0	0	0.343669	0.261623	0.18898	0.262137	0.280336	0.349746	0	0	-0.335367	0.406364
chr21:28473345:A:T	T	0	0	-0.00517831	0.0148503	0.727314	-0.00831659	0.0159039	0.601026	0	0	-0.0129088	0.0230651
chr21:28473841:A:G	A	0	0	-0.0133215	0.0100584	0.185365	-0.0287635	0.0110198	0.00905006	0	0	-0.0635181	0.0155983
chr21:28473889:T:C	C	0	0	-0.0223169	0.0203631	0.273102	-0.0383255	0.0219334	0.080576	0	0	-0.0658487	0.0316165
chr21:28475508:T:C	C	0	0	-0.0100684	0.0163441	0.537877	-0.0337432	0.0178616	0.0588724	0	0	-0.0973824	0.0253489
chr21:28476849:C:T	C	0	0	-0.0134867	0.0100406	0.179202	-0.0288933	0.0110001	0.00862312	0	0	-0.0633725	0.0155708
chr21:28477237:T:G	T	0	0	-0.0134867	0.0100406	0.179202	-0.0288933	0.0110001	0.00862312	0	0	-0.0633725	0.0155708
chr21:28478228:C:A	C	0	0	-0.0134867	0.0100406	0.179202	-0.0288933	0.0110001	0.00862312	0	0	-0.0633725	0.0155708
chr21:28478976:C:A	A	0	0	-0.0223169	0.0203631	0.273102	-0.0383255	0.0219334	0.080576	0	0	-0.0658487	0.0316165
chr21:28480105:A:C	A	0	0	-0.0210162	0.00936817	0.0248735	-0.0354677	0.0102661	0.000550602	0	0	-0.059444	0.0145301
chr21:28480510:C:T	C	0	0	-0.0134867	0.0100406	0.179202	-0.0288933	0.0110001	0.00862312	0	0	-0.0633725	0.0155708
chr21:28480593:A:G	A	0	0	-0.0134867	0.0100406	0.179202	-0.0288933	0.0110001	0.00862312	0	0	-0.0633725	0.0155708
chr21:28480750:A:G	A	0	0	-0.00884953	0.0105211	0.40028	-0.0215041	0.0114254	0.0598181	0	0	-0.0520526	0.0163255
chr21:28480782:A:G	A	0	0	-0.00884953	0.0105211	0.40028	-0.0215041	0.0114254	0.0598181	0	0	-0.0520526	0.0163255
chr21:28480881:G:A	A	0	0	-0.0223169	0.0203631	0.273102	-0.0383255	0.0219334	0.080576	0	0	-0.0658487	0.0316165
chr21:28481157:A:G	A	0	0	-0.00884953	0.0105211	0.40028	-0.0215041	0.0114254	0.0598181	0	0	-0.0520526	0.0163255
chr21:28481507:T:C	T	0	0	-0.00695141	0.0107631	0.518373	-0.0195875	0.0116804	0.0935495	0	0	-0.0519767	0.0167015
chr21:28481786:T:G	G	0	0	-0.0255249	0.0206975	0.217488	-0.038577	0.0222448	0.0828813	0	0	-0.0536879	0.0321412
chr21:28482390:G:A	A	0	0	0.433215	0.241931	0.0733486	0.457085	0.25901	0.0776083	0	0	0.0981839	0.375829
chr21:28482459:T:G	T	0	0	-0.00673944	0.0107885	0.532176	-0.0194135	0.0117081	0.0972931	0	0	-0.0521327	0.016741
chr21:28482785:G:A	G	0	0	-0.0124367	0.0102362	0.224377	-0.0272989	0.0111878	0.0146843	0	0	-0.0611334	0.0158766
chr21:28482889:G:A	G	0	0	-0.00865629	0.0105453	0.411722	-0.0213482	0.0114519	0.062299	0	0	-0.0522061	0.0163631
chr21:28484346:A:T	T	0	0	-0.0212	0.0205913	0.303216	-0.0427527	0.0222843	0.055046	0	0	-0.0886534	0.0319599
chr21:28484468:T:C	C	0	0	-0.000328416	0.0128272	0.979574	-0.0169526	0.0139614	0.224653	0	0	-0.0683808	0.0199
chr21:28484779:C:T	T	0	0	0.159387	0.0967586	0.0995037	0.127769	0.10369	0.217867	0	0	-0.130055	0.150296
chr21:28484818:A:G	G	0	0	-0.0525809	0.0908956	0.562943	-0.0235561	0.097401	0.808899	0	0	0.119389	0.141173
chr21:28484826:C:T	T	0	0	-0.0256262	0.0203062	0.206953	-0.0391768	0.0218346	0.0727732	0	0	-0.055738	0.0315326
chr21:28485006:A:C	C	0	0	0.239414	0.184951	0.195502	0.203729	0.198061	0.303658	0	0	-0.146784	0.287286
chr21:28485008:A:G	A	0	0	-0.00640116	0.00986609	0.516465	-0.0155673	0.0106527	0.143922	0	0	-0.0377034	0.0153152
chr21:28485030:A:G	G	0	0	-0.475659	0.213333	0.0257704	-0.468859	0.228376	0.0400714	0	0	0.0279717	0.331435
chr21:28485050:C:A	A	0	0	0.00375696	0.015856	0.812701	0.011083	0.0170098	0.514682	0	0	0.0301344	0.0246242
chr21:28485077:G:A	A	0	0	-0.000569793	0.0118804	0.961748	-0.00883179	0.0127794	0.489504	0	0	-0.0339844	0.0184465
chr21:28485105:T:C	T	0	0	-0.00866769	0.00982148	0.377494	-0.0172178	0.0105936	0.104097	0	0	-0.0351695	0.0152474
chr21:28486522:G:A	G	0	0	-0.00749564	0.00988595	0.448324	-0.016716	0.0106749	0.117368	0	0	-0.0379265	0.0153461
chr21:28487590:G:A	G	0	0	-0.00159637	0.00972325	0.869589	-0.0137197	0.0105701	0.194295	0	0	-0.0498674	0.0150858
chr21:28487675:C:G	G	0	0	0.0162546	0.0186626	0.38377	0.0212113	0.019992	0.288696	0	0	0.0203885	0.0289867
chr21:28487724:A:G	G	0	0	-0.0176636	0.0199503	0.375952	-0.0331252	0.021485	0.123127	0	0	-0.0635986	0.0309752
chr21:28488356:G:T	T	0	0	0.0709327	0.099087	0.474076	0.097691	0.106148	0.3574	0	0	0.110066	0.1539
chr21:28488509:C:T	T	0	0	-0.0175206	0.0148128	0.236888	-0.033647	0.0160449	0.0359882	0	0	-0.0663335	0.0229899
chr21:28488623:T:C	C	0	0	-0.0176636	0.0199503	0.375952	-0.0331252	0.021485	0.123127	0	0	-0.0635986	0.0309752
chr21:28489199:C:T	T	0	0	-0.0175206	0.0148128	0.236888	-0.033647	0.0160449	0.0359882	0	0	-0.0663335	0.0229899
chr21:28490437:C:T	T	0	0	0.0493305	0.0968238	0.610411	0.0749861	0.10372	0.469702	0	0	0.10553	0.150383
chr21:28492814:C:T	T	0	0	-0.0142359	0.018958	0.452702	-0.00291723	0.0203667	0.886104	0	0	0.0465575	0.0294393
chr21:28493200:A:T	T	0	0	-0.00714606	0.0685126	0.916929	0.0232956	0.0734862	0.751238	0	0	0.125217	0.1064
chr21:28494500:T:C	T	0	0	-0.00749564	0.00988595	0.448324	-0.016716	0.0106749	0.117368	0	0	-0.0379265	0.0153461
chr21:28495082:G:C	C	0	0	0.0162546	0.0186626	0.38377	0.0212113	0.019992	0.288696	0	0	0.0203885	0.0289867
chr21:28495627:C:A	A	0	0	-0.0157014	0.0147412	0.286814	-0.0332527	0.0160037	0.0377266	0	0	-0.0721945	0.0228747
chr21:28496143:G:A	A	0	0	0.0493305	0.0968238	0.610411	0.0749861	0.10372	0.469702	0	0	0.10553	0.150383
chr21:28496420:C:T	T	0	0	-0.0778276	0.0768255	0.311039	-0.0504447	0.082345	0.540139	0	0	0.112635	0.119322
chr21:28496486:C:T	C	0	0	-0.00752808	0.00988004	0.446091	-0.0168181	0.01067	0.11498	0	0	-0.038213	0.0153368
chr21:28496877:G:A	A	0	0	0.0169569	0.0186728	0.363822	0.0219151	0.0200029	0.273256	0	0	0.0203949	0.0290027
chr21:28497434:G:A	A	0	0	0.0162546	0.0186626	0.38377	0.0212113	0.019992	0.288696	0	0	0.0203885	0.0289867
chr21:28498958:G:A	A	0	0	0.0493305	0.0968238	0.610411	0.0749861	0.10372	0.469702	0	0	0.10553	0.150383
chr21:28499080:G:A	A	0	0	-0.0175206	0.0148128	0.236888	-0.033647	0.0160449	0.0359882	0	0	-0.0663335	0.0229899
chr21:28500330:T:G	G	0	0	0.0493305	0.0968238	0.610411	0.0749861	0.10372	0.469702	0	0	0.10553	0.150383
chr21:28500428:T:C	T	0	0	-0.00715022	0.00987906	0.469204	-0.0167366	0.010675	0.116922	0	0	-0.039432	0.0153346
chr21:28500431:A:G	G	0	0	0.0162546	0.0186626	0.38377	0.0212113	0.019992	0.288696	0	0	0.0203885	0.0289867
chr21:28501371:T:C	C	0	0	-0.0186796	0.0186721	0.317116	-0.00728907	0.0200628	0.716371	0	0	0.0468531	0.0289957
chr21:28501928:C:T	T	0	0	-0.0048251	0.0168377	0.774445	-0.00998772	0.0180413	0.579851	0	0	-0.0212356	0.0261511
chr21:28501956:G:A	A	0	0	-0.177592	0.139934	0.204401	-0.134334	0.149941	0.370298	0	0	0.177935	0.21735
chr21:28502800:C:T	T	0	0	0.0162546	0.0186626	0.38377	0.0212113	0.019992	0.288696	0	0	0.0203885	0.0289867
chr21:28503001:T:C	C	0	0	-0.00714606	0.0685126	0.916929	0.0232956	0.0734862	0.751238	0	0	0.125217	0.1064
chr21:28503137:A:G	G	0	0	-0.0175206	0.0148128	0.236888	-0.033647	0.0160449	0.0359882	0	0	-0.0663335	0.0229899
chr21:28503511:A:C	C	0	0	-0.0176636	0.0199503	0.375952	-0.0331252	0.021485	0.123127	0	0	-0.0635986	0.0309752
chr21:28503651:G:C	C	0	0	-0.0164509	0.0148124	0.266733	-0.0336079	0.0160691	0.0364864	0	0	-0.0705725	0.0229866
chr21:28503751:G:T	T	0	0	-0.0176636	0.0199503	0.375952	-0.0331252	0.021485	0.123127	0	0	-0.0635986	0.0309752
chr21:28504258:C:T	C	0	0	-0.0073566	0.00986786	0.455963	-0.0165951	0.0106561	0.119391	0	0	-0.038001	0.0153179
chr21:28504498:C:A	A	0	0	0.0162546	0.0186626	0.38377	0.0212113	0.019992	0.288696	0	0	0.0203885	0.0289867
chr21:28504683:C:T	T	0	0	-0.0176636	0.0199503	0.375952	-0.0331252	0.021485	0.123127	0	0	-0.0635986	0.0309752
chr21:28504843:C:T	T	0	0	-0.0175206	0.0148128	0.236888	-0.033647	0.0160449	0.0359882	0	0	-0.0663335	0.0229899
chr21:28505015:C:T	T	0	0	-0.0175206	0.0148128	0.236888	-0.033647	0.0160449	0.0359882	0	0	-0.0663335	0.0229899
chr21:28505285:C:T	T	0	0	-0.0175206	0.0148128	0.236888	-0.033647	0.0160449	0.0359882	0	0	-0.0663335	0.0229899
chr21:28506009:G:A	G	0	0	-0.00771849	0.00987044	0.434226	-0.0170089	0.0106599	0.110579	0	0	-0.0382144	0.0153219
chr21:28506409:C:A	A	0	0	-0.0175206	0.0148128	0.236888	-0.033647	0.0160449	0.0359882	0	0	-0.0663335	0.0229899
chr21:28507191:G:A	A	0	0	0.0493305	0.0968238	0.610411	0.0749861	0.10372	0.469702	0	0	0.10553	0.150383
chr21:28507376:T:C	T	0	0	-0.00752808	0.00988004	0.446091	-0.0168181	0.01067	0.11498	0	0	-0.038213	0.0153368
chr21:28507707:T:A	A	0	0	-0.00714606	0.0685126	0.916929	0.0232956	0.0734862	0.751238	0	0	0.125217	0.1064
chr21:28507928:C:A	A	0	0	0.0162546	0.0186626	0.38377	0.0212113	0.019992	0.288696	0	0	0.0203885	0.0289867
chr21:28508196:G:A	A	0	0	0.0162546	0.0186626	0.38377	0.0212113	0.019992	0.288696	0	0	0.0203885	0.0289867
chr21:28508535:T:C	T	0	0	-0.00752808	0.00988004	0.446091	-0.0168181	0.01067	0.11498	0	0	-0.038213	0.0153368
chr21:28508647:C:G	G	0	0	-0.0175206	0.0148128	0.236888	-0.033647	0.0160449	0.0359882	0	0	-0.0663335	0.0229899
chr21:28508814:T:C	C	0	0	-0.0173823	0.0147999	0.2402	-0.0334276	0.0160293	0.037033	0	0	-0.0659996	0.02297
chr21:28508839:A:G	G	0	0	0.0162546	0.0186626	0.38377	0.0212113	0.019992	0.288696	0	0	0.0203885	0.0289867
chr21:28508862:C:T	T	0	0	0.0709327	0.099087	0.474076	0.097691	0.106148	0.3574	0	0	0.110066	0.1539
chr21:28509688:A:G	A	0	0	-0.00773404	0.00983216	0.431512	-0.016696	0.0106127	0.115672	0	0	-0.0368634	0.015263
chr21:28510338:G:A	A	0	0	-0.0195569	0.0125461	0.119043	-0.03723	0.0136961	0.00656179	0	0	-0.0726956	0.019462
chr21:28510401:G:A	A	0	0	-0.0176636	0.0199503	0.375952	-0.0331252	0.021485	0.123127	0	0	-0.0635986	0.0309752
chr21:28512279:A:G	A	0	0	-0.00752808	0.00988004	0.446091	-0.0168181	0.01067	0.11498	0	0	-0.038213	0.0153368
chr21:28512594:T:C	C	0	0	0.0493305	0.0968238	0.610411	0.0749861	0.10372	0.469702	0	0	0.10553	0.150383
chr21:28512750:C:T	C	0	0	-0.00752808	0.00988004	0.446091	-0.0168181	0.01067	0.11498	0	0	-0.038213	0.0153368
chr21:28512776:G:A	G	0	0	-0.00752808	0.00988004	0.446091	-0.0168181	0.01067	0.11498	0	0	-0.038213	0.0153368
chr21:28512818:C:T	T	0	0	-0.0175206	0.0148128	0.236888	-0.033647	0.0160449	0.0359882	0	0	-0.0663335	0.0229899
chr21:28512865:A:C	C	0	0	-0.0195569	0.0125461	0.119043	-0.03723	0.0136961	0.00656179	0	0	-0.0726956	0.019462
chr21:28513130:C:T	T	0	0	-0.0176636	0.0199503	0.375952	-0.0331252	0.021485	0.123127	0	0	-0.0635986	0.0309752
chr21:28513330:A:G	G	0	0	-0.0195569	0.0125461	0.119043	-0.03723	0.0136961	0.00656179	0	0	-0.0726956	0.019462
chr21:28513836:G:C	C	0	0	0.0162546	0.0186626	0.38377	0.0212113	0.019992	0.288696	0	0	0.0203885	0.0289867
chr21:28514382:C:A	A	0	0	-0.0176636	0.0199503	0.375952	-0.0331252	0.021485	0.123127	0	0	-0.0635986	0.0309752
chr21:28514707:T:C	T	0	0	-0.00752808	0.00988004	0.446091	-0.0168181	0.01067	0.11498	0	0	-0.038213	0.0153368
chr21:28515057:A:C	A	0	0	-0.00752808	0.00988004	0.446091	-0.0168181	0.01067	0.11498	0	0	-0.038213	0.0153368
chr21:28515927:T:C	C	0	0	-0.0175206	0.0148128	0.236888	-0.033647	0.0160449	0.0359882	0	0	-0.0663335	0.0229899
chr21:28517622:T:C	C	0	0	-0.0169914	0.0199425	0.394203	-0.0323962	0.0214758	0.131426	0	0	-0.0633653	0.0309632
chr21:28518163:T:G	G	0	0	-0.0169914	0.0199425	0.394203	-0.0323962	0.0214758	0.131426	0	0	-0.0633653	0.0309632
chr21:28519718:T:C	T	0	0	-0.0121525	0.0102657	0.236494	-0.0233672	0.0111205	0.0356162	0	0	-0.0461299	0.0159326
chr21:28520127:C:T	T	0	0	0.0493305	0.0968238	0.610411	0.0749861	0.10372	0.469702	0	0	0.10553	0.150383
chr21:28520636:G:T	G	0	0	-0.00661506	0.00987238	0.502821	-0.0165891	0.0106761	0.120221	0	0	-0.0410265	0.0153233
chr21:28520833:T:C	T	0	0	-0.00661506	0.00987238	0.502821	-0.0165891	0.0106761	0.120221	0	0	-0.0410265	0.0153233
chr21:28522223:C:T	T	0	0	-0.0192935	0.0125453	0.124071	-0.0369466	0.0136946	0.00697807	0	0	-0.072613	0.0194607
chr21:28522929:G:A	A	0	0	0.0493305	0.0968238	0.610411	0.0749861	0.10372	0.469702	0	0	0.10553	0.150383
chr21:28523634:T:G	G	0	0	0.0493305	0.0968238	0.610411	0.0749861	0.10372	0.469702	0	0	0.10553	0.150383
chr21:28523658:C:T	T	0	0	-0.0175206	0.0148128	0.236888	-0.033647	0.0160449	0.0359882	0	0	-0.0663335	0.0229899
chr21:28523762:T:G	G	0	0	0.0159576	0.0201964	0.429457	0.014538	0.0216208	0.501323	0	0	-0.00583913	0.0313703
chr21:28524011:A:G	G	0	0	0.0493305	0.0968238	0.610411	0.0749861	0.10372	0.469702	0	0	0.10553	0.150383
chr21:28524086:G:T	T	0	0	0.0162546	0.0186626	0.38377	0.0212113	0.019992	0.288696	0	0	0.0203885	0.0289867
chr21:28524650:A:C	A	0	0	-0.00736717	0.00988051	0.455893	-0.0166471	0.0106703	0.118729	0	0	-0.0381716	0.0153375
chr21:28524933:T:G	T	0	0	-0.00661506	0.00987238	0.502821	-0.0165891	0.0106761	0.120221	0	0	-0.0410265	0.0153233
chr21:28525282:A:T	T	0	0	0.0709327	0.099087	0.474076	0.097691	0.106148	0.3574	0	0	0.110066	0.1539
chr21:28525397:G:A	A	0	0	0.0162546	0.0186626	0.38377	0.0212113	0.019992	0.288696	0	0	0.0203885	0.0289867
chr21:28526761:G:C	C	0	0	0.0162546	0.0186626	0.38377	0.0212113	0.019992	0.288696	0	0	0.0203885	0.0289867
chr21:28527438:G:T	T	0	0	0.0162546	0.0186626	0.38377	0.0212113	0.019992	0.288696	0	0	0.0203885	0.0289867
chr21:28528321:C:T	T	0	0	0.0709327	0.099087	0.474076	0.097691	0.106148	0.3574	0	0	0.110066	0.1539
chr21:28528521:C:A	A	0	0	0.0169569	0.0186728	0.363822	0.0219151	0.0200029	0.273256	0	0	0.0203949	0.0290027
chr21:28529462:T:C	C	0	0	-0.0179087	0.0148087	0.226534	-0.0339453	0.0160384	0.0343029	0	0	-0.0659638	0.0229838
chr21:28529498:A:C	C	0	0	-0.0175206	0.0148128	0.236888	-0.033647	0.0160449	0.0359882	0	0	-0.0663335	0.0229899
chr21:28529745:T:C	T	0	0	-0.00445079	0.0101147	0.659914	-0.0127905	0.0109013	0.240676	0	0	-0.0343041	0.015703
chr21:28530739:G:A	A	0	0	0.0709327	0.099087	0.474076	0.097691	0.106148	0.3574	0	0	0.110066	0.1539
chr21:28531158:T:C	T	0	0	-0.00124697	0.0103099	0.903732	-0.00788751	0.0110824	0.476642	0	0	-0.0273148	0.0160088
chr21:28531959:T:G	G	0	0	0.0390773	0.0473911	0.409616	-0.00980514	0.0512714	0.848338	0	0	-0.20107	0.0735562
chr21:28534798:T:C	C	0	0	0.0493305	0.0968238	0.610411	0.0749861	0.10372	0.469702	0	0	0.10553	0.150383
chr21:28535189:G:A	A	0	0	-0.0169914	0.0199425	0.394203	-0.0323962	0.0214758	0.131426	0	0	-0.0633653	0.0309632
chr21:28535437:A:T	T	0	0	-0.015551	0.0150876	0.302675	-0.0330349	0.0163678	0.0435615	0	0	-0.0719172	0.0234135
chr21:28536057:G:A	A	0	0	-0.0169914	0.0199425	0.394203	-0.0323962	0.0214758	0.131426	0	0	-0.0633653	0.0309632
chr21:28536739:A:G	G	0	0	-0.00714606	0.0685126	0.916929	0.0232956	0.0734862	0.751238	0	0	0.125217	0.1064
chr21:28537170:T:C	C	0	0	0.0162546	0.0186626	0.38377	0.0212113	0.019992	0.288696	0	0	0.0203885	0.0289867
chr21:28538001:G:A	A	0	0	0.0493305	0.0968238	0.610411	0.0749861	0.10372	0.469702	0	0	0.10553	0.150383
chr21:28538008:T:C	C	0	0	0.0493305	0.0968238	0.610411	0.0749861	0.10372	0.469702	0	0	0.10553	0.150383
chr21:28538117:T:C	C	0	0	0.0162546	0.0186626	0.38377	0.0212113	0.019992	0.288696	0	0	0.0203885	0.0289867
chr21:28538411:G:A	G	0	0	-0.00731226	0.00988676	0.459542	-0.0166228	0.0106776	0.119518	0	0	-0.0382975	0.0153471
chr21:28538908:A:G	A	0	0	-0.00731226	0.00988676	0.459542	-0.0166228	0.0106776	0.119518	0	0	-0.0382975	0.0153471
chr21:28540130:C:A	C	0	0	-0.0063579	0.00990107	0.520781	-0.0165724	0.0107118	0.121835	0	0	-0.0420155	0.0153673
chr21:28540254:T:G	G	0	0	0.0390773	0.0473911	0.409616	-0.00980514	0.0512714	0.848338	0	0	-0.20107	0.0735562
chr21:28540491:A:G	G	0	0	-0.0186743	0.0148593	0.208847	-0.0349122	0.0160967	0.0300896	0	0	-0.0667919	0.0230621
chr21:28541104:A:C	C	0	0	-0.305573	0.226307	0.176933	-0.232888	0.242509	0.336892	0	0	0.29898	0.351511
chr21:28541523:G:C	G	0	0	-0.0063579	0.00990107	0.520781	-0.0165724	0.0107118	0.121835	0	0	-0.0420155	0.0153673
chr21:28541947:G:A	A	0	0	-0.00751198	0.0197123	0.703143	-0.023565	0.0212418	0.267273	0	0	-0.0660313	0.0306034
chr21:28542067:G:A	A	0	0	0.0493305	0.0968238	0.610411	0.0749861	0.10372	0.469702	0	0	0.10553	0.150383
chr21:28542404:G:A	A	0	0	-0.00899165	0.019647	0.647197	-0.0244018	0.0211614	0.248857	0	0	-0.0633873	0.0305032
chr21:28542415:C:T	T	0	0	0.0493305	0.0968238	0.610411	0.0749861	0.10372	0.469702	0	0	0.10553	0.150383
chr21:28542713:G:A	A	0	0	0.0709327	0.099087	0.474076	0.097691	0.106148	0.3574	0	0	0.110066	0.1539
chr21:28542904:A:G	G	0	0	0.0162546	0.0186626	0.38377	0.0212113	0.019992	0.288696	0	0	0.0203885	0.0289867
chr21:28543484:C:T	T	0	0	0.0162546	0.0186626	0.38377	0.0212113	0.019992	0.288696	0	0	0.0203885	0.0289867
chr21:28544447:G:T	T	0	0	-0.0100302	0.0145491	0.490569	-0.0235748	0.0157097	0.133445	0	0	-0.0557137	0.0225847
chr21:28544465:A:G	G	0	0	-0.00647718	0.0138861	0.640893	-0.0189514	0.0149849	0.20598	0	0	-0.0513107	0.0215562
chr21:28544481:T:A	A	0	0	0.0190354	0.0446808	0.670085	0.00323135	0.0478897	0.946204	0	0	-0.0650074	0.0693936
chr21:28544483:T:A	A	0	0	0.0252408	0.0325855	0.438575	0.0283707	0.0348852	0.416069	0	0	0.0128743	0.0506136
chr21:28544485:T:A	A	0	0	0.00955913	0.0339383	0.778203	0.028499	0.0364437	0.434213	0	0	0.0779062	0.0527023
chr21:28544648:C:T	T	0	0	-0.0186743	0.0148593	0.208847	-0.0349122	0.0160967	0.0300896	0	0	-0.0667919	0.0230621
chr21:28544805:T:C	C	0	0	0.0493305	0.0968238	0.610411	0.0749861	0.10372	0.469702	0	0	0.10553	0.150383
chr21:28545416:G:A	A	0	0	-0.00994804	0.0197289	0.614095	-0.0257567	0.0212553	0.225598	0	0	-0.0650262	0.0306299
chr21:28545557:C:T	T	0	0	0.00972765	0.0185838	0.600663	0.0148402	0.0199086	0.456019	0	0	0.0210297	0.0288635
chr21:28545943:G:A	G	0	0	-0.0063579	0.00990107	0.520781	-0.0165724	0.0107118	0.121835	0	0	-0.0420155	0.0153673
chr21:28546043:C:G	G	0	0	-0.00751198	0.0197123	0.703143	-0.023565	0.0212418	0.267273	0	0	-0.0660313	0.0306034
chr21:28546741:C:T	T	0	0	-0.0134249	0.0146666	0.360014	-0.0277906	0.0158511	0.0795633	0	0	-0.059091	0.022766
chr21:28546980:T:A	T	0	0	-0.00416997	0.00988267	0.673063	-0.0136866	0.0106774	0.199904	0	0	-0.039145	0.0153401
chr21:28548626:G:C	G	0	0	-0.0063579	0.00990107	0.520781	-0.0165724	0.0107118	0.121835	0	0	-0.0420155	0.0153673
chr21:28548968:G:C	G	0	0	-0.0063579	0.00990107	0.520781	-0.0165724	0.0107118	0.121835	0	0	-0.0420155	0.0153673
chr21:28550068:G:T	T	0	0	-0.0124347	0.0125046	0.320023	-0.0298576	0.013645	0.0286566	0	0	-0.0716663	0.0193968
chr21:28551018:G:T	G	0	0	-0.0052384	0.00982358	0.593862	-0.0170544	0.0106679	0.109896	0	0	-0.0486031	0.0152429
chr21:28551521:T:C	C	0	0	-0.0145992	0.0149315	0.3282	-0.0316029	0.0161911	0.0509544	0	0	-0.0699418	0.0231718
chr21:28552064:G:A	A	0	0	-0.00452509	0.0193323	0.814931	-0.0189479	0.0208103	0.362555	0	0	-0.0593259	0.0300155
chr21:28552224:T:G	G	0	0	-0.0145056	0.0147522	0.325468	-0.0315217	0.016002	0.0488545	0	0	-0.0699928	0.0228931
chr21:28552847:C:A	A	0	0	-0.015916	0.0148402	0.283499	-0.0318893	0.0160703	0.0472155	0	0	-0.0657036	0.0230327
chr21:28553076:T:A	A	0	0	-0.015916	0.0148402	0.283499	-0.0318893	0.0160703	0.0472155	0	0	-0.0657036	0.0230327
chr21:28553633:T:C	T	0	0	-0.00520088	0.00983093	0.596783	-0.0163972	0.0106603	0.124009	0	0	-0.0460543	0.0152559
chr21:28553649:A:G	G	0	0	-0.0145992	0.0149315	0.3282	-0.0316029	0.0161911	0.0509544	0	0	-0.0699418	0.0231718
chr21:28553926:G:A	A	0	0	-0.0145992	0.0149315	0.3282	-0.0316029	0.0161911	0.0509544	0	0	-0.0699418	0.0231718
chr21:28554063:C:T	C	0	0	-0.00520088	0.00983093	0.596783	-0.0163972	0.0106603	0.124009	0	0	-0.0460543	0.0152559
chr21:28554474:T:C	T	0	0	-0.00520088	0.00983093	0.596783	-0.0163972	0.0106603	0.124009	0	0	-0.0460543	0.0152559
chr21:28555253:G:C	C	0	0	0.0425656	0.0427535	0.319442	-5.79317e-05	0.0462222	0.999	0	0	-0.175325	0.0663623
chr21:28555298:C:T	C	0	0	-0.00445704	0.0098198	0.649913	-0.0163292	0.0106654	0.125757	0	0	-0.0488343	0.0152368
chr21:28555414:C:A	A	0	0	-0.00452509	0.0193323	0.814931	-0.0189479	0.0208103	0.362555	0	0	-0.0593259	0.0300155
chr21:28555486:G:T	G	0	0	-0.00577281	0.0098045	0.556001	-0.0162895	0.0106163	0.124936	0	0	-0.0432585	0.0152165
chr21:28555786:T:C	C	0	0	-0.015916	0.0148402	0.283499	-0.0318893	0.0160703	0.0472155	0	0	-0.0657036	0.0230327
chr21:28557655:G:T	G	0	0	-0.000704808	0.010734	0.947648	-0.0025452	0.0114938	0.824749	0	0	-0.00757015	0.0166719
chr21:28557855:G:A	A	0	0	-0.00402048	0.012151	0.740738	-0.0128662	0.0130765	0.325154	0	0	-0.0363856	0.0188663
chr21:28557960:C:T	T	0	0	-0.0110292	0.0149062	0.459356	-0.0309416	0.0162408	0.0567569	0	0	-0.0819065	0.0231242
chr21:28557961:G:A	G	0	0	-0.00598275	0.00978087	0.54075	-0.0157292	0.0105743	0.136884	0	0	-0.0400905	0.0151815
chr21:28557997:C:A	A	0	0	-0.00375855	0.011773	0.749536	-0.00841552	0.0126225	0.504958	0	0	-0.0191557	0.0182841
chr21:28558130:A:G	G	0	0	-0.000738254	0.0120652	0.951209	-0.00847501	0.0129688	0.513438	0	0	-0.0318239	0.0187344
chr21:28558182:G:A	A	0	0	0.10904	0.136895	0.425728	0.0609951	0.146724	0.67762	0	0	-0.197625	0.212616
chr21:28558199:T:A	A	0	0	-0.0532228	0.047545	0.262961	-0.0809927	0.0510703	0.112761	0	0	-0.114227	0.0738346
chr21:28558326:C:T	C	0	0	-0.00598275	0.00978087	0.54075	-0.0157292	0.0105743	0.136884	0	0	-0.0400905	0.0151815
chr21:28558436:T:G	G	0	0	-0.00866977	0.0192415	0.652295	-0.0233488	0.0207178	0.259746	0	0	-0.0603797	0.0298743
chr21:28560116:A:T	A	0	0	-0.00598275	0.00978087	0.54075	-0.0157292	0.0105743	0.136884	0	0	-0.0400905	0.0151815
chr21:28560451:A:G	A	0	0	-0.00617444	0.00977917	0.527788	-0.0157929	0.0105698	0.135136	0	0	-0.0395639	0.0151792
chr21:28560923:T:C	C	0	0	-0.0110292	0.0149062	0.459356	-0.0309416	0.0162408	0.0567569	0	0	-0.0819065	0.0231242
chr21:28561033:T:C	T	0	0	-0.00598275	0.00978087	0.54075	-0.0157292	0.0105743	0.136884	0	0	-0.0400905	0.0151815
chr21:28561948:A:G	G	0	0	-0.00578002	0.0188934	0.759659	-0.0189609	0.0203237	0.350847	0	0	-0.0542175	0.0293356
chr21:28563107:G:A	A	0	0	-0.00578002	0.0188934	0.759659	-0.0189609	0.0203237	0.350847	0	0	-0.0542175	0.0293356
chr21:28563247:G:A	A	0	0	-0.0123716	0.0148076	0.403442	-0.0312028	0.0161071	0.0527209	0	0	-0.077459	0.0229741
chr21:28563336:A:G	G	0	0	-0.00578002	0.0188934	0.759659	-0.0189609	0.0203237	0.350847	0	0	-0.0542175	0.0293356
chr21:28563370:T:C	T	0	0	-0.00598275	0.00978087	0.54075	-0.0157292	0.0105743	0.136884	0	0	-0.0400905	0.0151815
chr21:28563420:C:T	T	0	0	-0.0123716	0.0148076	0.403442	-0.0312028	0.0161071	0.0527209	0	0	-0.077459	0.0229741
chr21:28563471:C:T	T	0	0	-0.0110292	0.0149062	0.459356	-0.0309416	0.0162408	0.0567569	0	0	-0.0819065	0.0231242
chr21:28563472:G:A	G	0	0	-0.00598275	0.00978087	0.54075	-0.0157292	0.0105743	0.136884	0	0	-0.0400905	0.0151815
chr21:28563549:G:A	A	0	0	-0.0036058	0.0122412	0.768328	-0.0133553	0.0131872	0.311181	0	0	-0.0401031	0.0190048
chr21:28563908:T:A	A	0	0	0.0533264	0.140107	0.703491	0.131037	0.150444	0.383754	0	0	0.319649	0.217571
chr21:28563965:G:A	G	0	0	-0.00271501	0.00976733	0.781037	-0.0130992	0.0105739	0.215412	0	0	-0.0427137	0.0151588
chr21:28564580:C:T	C	0	0	-0.00617067	0.009781	0.528117	-0.0159163	0.0105744	0.132279	0	0	-0.0400872	0.0151817
chr21:28565729:C:T	C	0	0	-0.00524569	0.00977086	0.591357	-0.0156669	0.0105785	0.138604	0	0	-0.0428659	0.0151644
chr21:28565861:T:C	C	0	0	-0.0110292	0.0149062	0.459356	-0.0309416	0.0162408	0.0567569	0	0	-0.0819065	0.0231242
chr21:28566111:A:G	G	0	0	-0.00578002	0.0188934	0.759659	-0.0189609	0.0203237	0.350847	0	0	-0.0542175	0.0293356
chr21:28566182:C:T	T	0	0	-0.00866977	0.0192415	0.652295	-0.0233488	0.0207178	0.259746	0	0	-0.0603797	0.0298743
chr21:28566811:C:A	A	0	0	-0.0319602	0.0284294	0.26093	-0.0169579	0.0305182	0.57844	0	0	0.0617094	0.0441512
chr21:28568022:A:G	A	0	0	-0.000930415	0.0107312	0.930908	-0.00276853	0.0114908	0.809606	0	0	-0.00756078	0.0166675
chr21:28568572:A:G	A	0	0	-0.00617067	0.009781	0.528117	-0.0159163	0.0105744	0.132279	0	0	-0.0400872	0.0151817
chr21:28569101:T:C	C	0	0	-0.0110292	0.0149062	0.459356	-0.0309416	0.0162408	0.0567569	0	0	-0.0819065	0.0231242
chr21:28569951:G:C	G	0	0	-0.00617067	0.009781	0.528117	-0.0159163	0.0105744	0.132279	0	0	-0.0400872	0.0151817
chr21:28570718:C:T	C	0	0	-0.00745285	0.00977383	0.445743	-0.0174844	0.010573	0.0981913	0	0	-0.0412632	0.0151701
chr21:28571370:C:T	T	0	0	-0.0108381	0.0149059	0.467164	-0.0307404	0.0162402	0.0583766	0	0	-0.0818648	0.0231236
chr21:28571807:T:C	C	0	0	-0.00578002	0.0188934	0.759659	-0.0189609	0.0203237	0.350847	0	0	-0.0542175	0.0293356
chr21:28573024:T:A	A	0	0	-0.0159319	0.0192983	0.409054	-0.0279057	0.0207382	0.178426	0	0	-0.0492524	0.0299673
chr21:28573611:A:G	G	0	0	-0.0108381	0.0149059	0.467164	-0.0307404	0.0162402	0.0583766	0	0	-0.0818648	0.0231236
chr21:28573788:T:C	T	0	0	-0.00608981	0.00978197	0.533577	-0.0158335	0.0105754	0.134342	0	0	-0.0400789	0.0151832
chr21:28574606:C:T	T	0	0	-0.0108381	0.0149059	0.467164	-0.0307404	0.0162402	0.0583766	0	0	-0.0818648	0.0231236
chr21:28575592:T:A	A	0	0	0.004112	0.018459	0.823719	0.0219603	0.0199449	0.270876	0	0	0.0734159	0.028652
chr21:28575715:A:G	A	0	0	-0.00608981	0.00978197	0.533577	-0.0158335	0.0105754	0.134342	0	0	-0.0400789	0.0151832
chr21:28576489:A:G	A	0	0	-0.00615666	0.00978227	0.529107	-0.0162047	0.0105823	0.125694	0	0	-0.0413309	0.015183
chr21:28577147:A:T	A	0	0	-0.000704808	0.010734	0.947648	-0.0025452	0.0114938	0.824749	0	0	-0.00757015	0.0166719
chr21:28578053:T:G	G	0	0	-0.0108381	0.0149059	0.467164	-0.0307404	0.0162402	0.0583766	0	0	-0.0818648	0.0231236
chr21:28578967:T:C	T	0	0	-0.00148223	0.0107186	0.890015	-0.0028866	0.0114759	0.8014	0	0	-0.00577666	0.0166482
chr21:28579033:A:G	A	0	0	-0.00154425	0.0107178	0.885435	-0.00289757	0.0114749	0.800644	0	0	-0.00556665	0.0166469
chr21:28579808:G:C	C	0	0	0.000702553	0.0490125	0.988563	-0.00329252	0.0524699	0.949965	0	0	-0.0164331	0.0761268
chr21:28581062:G:T	G	0	0	-0.00535237	0.00977196	0.583879	-0.0157709	0.0105796	0.136044	0	0	-0.042855	0.0151661
chr21:28582553:C:T	T	0	0	-0.0103622	0.0149188	0.487323	-0.0301638	0.0162509	0.0634351	0	0	-0.0814508	0.0231441
chr21:28583431:C:T	T	0	0	-0.0316096	0.021975	0.150311	-0.0356167	0.0235317	0.130137	0	0	-0.0164827	0.0341346
chr21:28583509:T:C	C	0	0	-0.0217451	0.0413493	0.598966	0.0150282	0.0446143	0.736232	0	0	0.151261	0.0641896
chr21:28586571:C:A	A	0	0	0.00186715	0.00937832	0.842191	0.00241265	0.0100396	0.810086	0	0	0.00224383	0.0145666
chr21:28587499:T:A	A	0	0	-0.00365981	0.0130794	0.77962	-0.00393237	0.0140012	0.778817	0	0	-0.00112115	0.0203152
chr21:28587725:C:A	A	0	0	-0.0276986	0.0214348	0.196279	-0.0453686	0.023102	0.0495486	0	0	-0.0726826	0.0332798
chr21:28588528:C:T	T	0	0	-0.0207158	0.0494148	0.675053	-0.00569207	0.0529463	0.914387	0	0	0.0617977	0.0767476
chr21:28588757:T:G	G	0	0	-0.0522589	0.0192938	0.00675708	-0.067397	0.020782	0.00118256	0	0	-0.0622683	0.0299655
chr21:28588766:A:G	G	0	0	0.0212135	0.0402905	0.598531	-0.00168423	0.0432698	0.968951	0	0	-0.0941861	0.0625666
chr21:28588855:C:T	T	0	0	-0.00376808	0.0145393	0.795508	0.00531926	0.015625	0.73353	0	0	0.0373793	0.0225766
chr21:28588900:A:G	G	0	0	-0.0248709	0.0632397	0.694113	-0.0129296	0.0677205	0.848584	0	0	0.0491186	0.0982234
chr21:28588908:A:G	G	0	0	0.038662	0.0564132	0.493132	0.0371553	0.0603892	0.53838	0	0	-0.00619747	0.087624
chr21:28588974:C:T	T	0	0	-0.0476739	0.0236121	0.0434825	-0.0629605	0.0253831	0.0131232	0	0	-0.0628789	0.0366714
chr21:28589364:A:G	G	0	0	0.011803	0.0345679	0.732769	0.0241928	0.0370517	0.513791	0	0	0.0509633	0.053687
chr21:28589414:G:A	A	0	0	0.00552795	0.00945178	0.558643	0.0115241	0.0101588	0.256627	0	0	0.0246642	0.0146768
chr21:28589479:C:A	A	0	0	0.0057564	0.00945852	0.542793	0.0118622	0.0101675	0.24334	0	0	0.0251151	0.0146871
chr21:28590055:C:T	T	0	0	0.00649102	0.00947417	0.493263	0.0144012	0.0102128	0.158506	0	0	0.0325371	0.0147086
chr21:28590102:A:T	T	0	0	0.00649102	0.00947417	0.493263	0.0144012	0.0102128	0.158506	0	0	0.0325371	0.0147086
chr21:28590274:A:G	G	0	0	0.00716472	0.00947749	0.449666	0.0151654	0.0102179	0.137756	0	0	0.0329097	0.0147137
chr21:28590288:C:G	G	0	0	0.00716472	0.00947749	0.449666	0.0151654	0.0102179	0.137756	0	0	0.0329097	0.0147137
chr21:28590662:T:C	C	0	0	0.00649102	0.00947417	0.493263	0.0144012	0.0102128	0.158506	0	0	0.0325371	0.0147086
chr21:28591522:T:C	C	0	0	0.00649102	0.00947417	0.493263	0.0144012	0.0102128	0.158506	0	0	0.0325371	0.0147086
chr21:28591634:T:C	C	0	0	0.0779301	0.0543062	0.151283	0.0308236	0.0585725	0.598717	0	0	-0.193765	0.0843135
chr21:28592302:C:T	T	0	0	0.00663081	0.00947834	0.484193	0.0147335	0.0102207	0.149432	0	0	0.0333292	0.0147147
chr21:28592303:G:A	A	0	0	-0.0467935	0.0214539	0.0291746	-0.0642342	0.0231187	0.00546189	0	0	-0.0717394	0.033315
chr21:28592454:C:T	T	0	0	0.0270157	0.0200171	0.177134	-0.00368564	0.0219295	0.86653	0	0	-0.126285	0.0310423
chr21:28593124:A:G	G	0	0	-0.00139761	0.0172667	0.935488	0.00424221	0.0185033	0.818661	0	0	0.0231985	0.0268169
chr21:28593236:A:G	G	0	0	0.00649102	0.00947417	0.493263	0.0144012	0.0102128	0.158506	0	0	0.0325371	0.0147086
chr21:28593449:A:G	G	0	0	0.00214022	0.0123836	0.862787	-0.00994865	0.0133828	0.457246	0	0	-0.0497256	0.0192216
chr21:28593764:T:C	C	0	0	0.0107459	0.0132824	0.418496	0.0187004	0.0142697	0.190029	0	0	0.0327194	0.0206259
chr21:28593802:A:C	C	0	0	0.00701671	0.0111717	0.529952	0.0150036	0.0120204	0.211965	0	0	0.0328527	0.0173462
chr21:28593964:T:C	C	0	0	0.00730348	0.00942637	0.438462	0.0160541	0.0101778	0.114714	0	0	0.0359941	0.0146328
chr21:28594010:G:A	A	0	0	0.00616586	0.00947509	0.515212	0.014124	0.0102146	0.166748	0	0	0.0327346	0.0147099
chr21:28594117:A:G	G	0	0	0.00649102	0.00947417	0.493263	0.0144012	0.0102128	0.158506	0	0	0.0325371	0.0147086
chr21:28594648:C:T	T	0	0	0.00485067	0.00946372	0.608263	0.0145029	0.0102362	0.156533	0	0	0.0397029	0.0146887
chr21:28595367:A:C	C	0	0	0.121338	0.0569435	0.0331016	0.0518898	0.061864	0.401597	0	0	-0.285664	0.0883733
chr21:28595845:C:T	T	0	0	0.120571	0.112326	0.283091	0.0780476	0.120416	0.516887	0	0	-0.174913	0.174459
chr21:28596031:G:A	A	0	0	0.0121065	0.013373	0.36531	0.0194998	0.0143594	0.174471	0	0	0.0304111	0.0207675
chr21:28596208:A:G	G	0	0	0.00709419	0.0094709	0.453826	0.0151455	0.0102118	0.13804	0	0	0.0331177	0.0147033
chr21:28596231:A:G	G	0	0	0.00709419	0.0094709	0.453826	0.0151455	0.0102118	0.13804	0	0	0.0331177	0.0147033
chr21:28596308:G:A	A	0	0	0.0104087	0.0132801	0.433168	0.0181212	0.0142642	0.203943	0	0	0.0317241	0.0206226
chr21:28596575:G:T	T	0	0	-0.0109792	0.0114059	0.335754	-0.0261373	0.0124249	0.0354114	0	0	-0.0623505	0.0176946
chr21:28597679:G:A	A	0	0	0.0270157	0.0200171	0.177134	-0.00368564	0.0219295	0.86653	0	0	-0.126285	0.0310423
chr21:28600125:T:C	C	0	0	-0.026414	0.0136364	0.0527427	-0.0260476	0.0145978	0.0743661	0	0	0.00150696	0.0211842
chr21:28600208:A:C	C	0	0	-0.0119607	0.0167073	0.474055	-0.00120895	0.0179591	0.94633	0	0	0.0442256	0.0259431
chr21:28600622:A:G	G	0	0	0.0270157	0.0200171	0.177134	-0.00368564	0.0219295	0.86653	0	0	-0.126285	0.0310423
chr21:28600794:C:T	T	0	0	-0.0137405	0.0160645	0.392367	-0.0252756	0.0172857	0.143679	0	0	-0.0474476	0.0249435
chr21:28600795:G:T	T	0	0	0.00884314	0.00947998	0.350912	0.0150457	0.0101917	0.139873	0	0	0.0255131	0.0147207
chr21:28600862:C:T	T	0	0	-0.0137405	0.0160645	0.392367	-0.0252756	0.0172857	0.143679	0	0	-0.0474476	0.0249435
chr21:28601238:C:T	T	0	0	-0.00258037	0.0172725	0.881244	0.00204828	0.018503	0.911855	0	0	0.0190392	0.0268266
chr21:28601479:C:T	T	0	0	-0.0209265	0.0139314	0.133069	-0.0250113	0.0149263	0.0938057	0	0	-0.016802	0.0216397
chr21:28601783:T:C	C	0	0	-0.0137405	0.0160645	0.392367	-0.0252756	0.0172857	0.143679	0	0	-0.0474476	0.0249435
chr21:28601975:T:C	C	0	0	0.0107459	0.0132824	0.418496	0.0187004	0.0142697	0.190029	0	0	0.0327194	0.0206259
chr21:28602070:C:A	A	0	0	0.0107459	0.0132824	0.418496	0.0187004	0.0142697	0.190029	0	0	0.0327194	0.0206259
chr21:28602171:C:T	T	0	0	-0.0100983	0.0102524	0.324639	-0.0213638	0.0111075	0.0544352	0	0	-0.0463387	0.0159115
chr21:28603177:T:A	A	0	0	-0.013754	0.009597	0.151813	-0.0277326	0.0104905	0.00820338	0	0	-0.0574987	0.0148855
chr21:28603547:A:G	G	0	0	1.34743	0.639647	0.0351591	1.36511	0.684747	0.0461966	0	0	0.0727109	0.993731
chr21:28604521:G:T	T	0	0	0.0147532	0.0205912	0.473695	-0.0224183	0.0227539	0.324501	0	0	-0.152899	0.03191
chr21:28604642:G:A	A	0	0	0.0147532	0.0205912	0.473695	-0.0224183	0.0227539	0.324501	0	0	-0.152899	0.03191
chr21:28605114:G:A	A	0	0	0.00393391	0.0123265	0.749618	-0.0076357	0.0133116	0.566232	0	0	-0.0475897	0.0191339
chr21:28605277:C:T	T	0	0	0.0271834	0.0194021	0.161198	-0.013839	0.0216841	0.523338	0	0	-0.168739	0.0300438
chr21:28605448:G:A	A	0	0	-0.0226383	0.0340872	0.506608	-0.0527409	0.0367748	0.151527	0	0	-0.123822	0.052917
chr21:28605606:C:T	T	0	0	0.00393391	0.0123265	0.749618	-0.0076357	0.0133116	0.566232	0	0	-0.0475897	0.0191339
chr21:28605933:G:T	T	0	0	0.0271834	0.0194021	0.161198	-0.013839	0.0216841	0.523338	0	0	-0.168739	0.0300438
chr21:28607822:C:T	T	0	0	0.0029336	0.012382	0.812715	-0.00807923	0.0133597	0.545347	0	0	-0.0452995	0.0192212
chr21:28609588:A:G	G	0	0	0.121338	0.0569435	0.0331016	0.0518898	0.061864	0.401597	0	0	-0.285664	0.0883733
chr21:28609610:T:A	A	0	0	-0.042638	0.0867508	0.623073	-0.0264196	0.0928969	0.776106	0	0	0.0667117	0.134741
chr21:28609663:A:T	T	0	0	0.0428807	0.0190486	0.0243779	0.00723958	0.021098	0.731492	0	0	-0.146604	0.0295212
chr21:28611312:A:G	G	0	0	0.0375773	0.0189306	0.0471441	0.00246908	0.020955	0.906204	0	0	-0.144412	0.029338
chr21:28612028:T:G	G	0	0	0.121338	0.0569435	0.0331016	0.0518898	0.061864	0.401597	0	0	-0.285664	0.0883733
chr21:28612182:A:G	G	0	0	0.0375773	0.0189306	0.0471441	0.00246908	0.020955	0.906204	0	0	-0.144412	0.029338
chr21:28612262:C:A	A	0	0	0.0375773	0.0189306	0.0471441	0.00246908	0.020955	0.906204	0	0	-0.144412	0.029338
chr21:28612284:A:C	C	0	0	0.0135881	0.0127174	0.285311	0.0269691	0.0137646	0.0500758	0	0	0.0550407	0.0197386
chr21:28612446:A:G	G	0	0	0.0375773	0.0189306	0.0471441	0.00246908	0.020955	0.906204	0	0	-0.144412	0.029338
chr21:28613083:G:C	C	0	0	0.0143436	0.0127349	0.260029	0.0277731	0.0137842	0.0439201	0	0	0.0552401	0.0197658
chr21:28613744:T:C	C	0	0	-0.0137405	0.0160645	0.392367	-0.0252756	0.0172857	0.143679	0	0	-0.0474476	0.0249435
chr21:28614572:G:A	A	0	0	0.00636789	0.0133919	0.634428	0.0163592	0.0144157	0.256452	0	0	0.0410978	0.0207926
chr21:28614916:A:G	G	0	0	0.0420462	0.0179624	0.019243	0.00722582	0.019943	0.71711	0	0	-0.143228	0.0278334
chr21:28615299:T:G	G	0	0	-0.00288959	0.0173434	0.867677	0.00346471	0.0185907	0.852156	0	0	0.0261374	0.0269356
chr21:28615552:C:A	A	0	0	-0.0114638	0.0113672	0.313215	-0.0244161	0.0123263	0.047613	0	0	-0.0532771	0.0176406
chr21:28615878:G:A	A	0	0	0.00206771	0.0168448	0.902305	0.00386834	0.0180339	0.830154	0	0	0.00740661	0.0261634
chr21:28616062:G:C	C	0	0	0.0135881	0.0127174	0.285311	0.0269691	0.0137646	0.0500758	0	0	0.0550407	0.0197386
chr21:28616610:T:C	C	0	0	-0.00911399	0.0156359	0.559968	-0.0206585	0.0168294	0.219625	0	0	-0.0474866	0.0242771
chr21:28617361:C:T	T	0	0	0.0375773	0.0189306	0.0471441	0.00246908	0.020955	0.906204	0	0	-0.144412	0.029338
chr21:28617380:T:A	A	0	0	0.0375773	0.0189306	0.0471441	0.00246908	0.020955	0.906204	0	0	-0.144412	0.029338
chr21:28618295:T:C	C	0	0	-0.00200513	0.0167417	0.904666	0.00255431	0.0179348	0.886747	0	0	0.0187545	0.0260021
chr21:28618598:A:T	T	0	0	-0.00648161	0.0166144	0.696448	-0.00649449	0.0177852	0.71499	0	0	-5.29723e-05	0.0258059
chr21:28620214:T:C	C	0	0	-0.0184937	0.0164744	0.261619	-0.0211587	0.0176401	0.230347	0	0	-0.0109622	0.0255895
chr21:28620614:T:C	C	0	0	0.00613507	0.0322053	0.848918	0.00890946	0.0344774	0.796087	0	0	0.011412	0.0500216
chr21:28622421:T:C	C	0	0	0.0214387	0.0117928	0.069072	-0.00304531	0.0131605	0.817006	0	0	-0.100711	0.0182642
chr21:28623982:A:C	C	0	0	0.00739992	0.0180688	0.682142	-0.0100587	0.0195231	0.606399	0	0	-0.0718131	0.0280466
chr21:28624690:A:G	G	0	0	-0.031357	0.0255707	0.220091	-0.0339175	0.0273757	0.215359	0	0	-0.010532	0.0397196
chr21:28625644:G:C	C	0	0	0.0255421	0.0112593	0.0232967	0.000360849	0.0126454	0.977235	0	0	-0.103579	0.0174311
chr21:28625667:G:A	A	0	0	-0.00345466	0.0171266	0.840141	-0.0113994	0.0183732	0.534968	0	0	-0.0326796	0.0265974
chr21:28625855:G:A	A	0	0	0.0251028	0.0393696	0.523722	0.00588551	0.042245	0.889198	0	0	-0.0790472	0.0611406
chr21:28626804:G:C	C	0	0	0.0202575	0.011811	0.0863198	-0.00378037	0.0131602	0.773914	0	0	-0.0988759	0.0182943
chr21:28627934:C:G	G	0	0	-0.031357	0.0255707	0.220091	-0.0339175	0.0273757	0.215359	0	0	-0.010532	0.0397196
chr21:28628251:A:G	G	0	0	0.00315175	0.0186247	0.86562	-0.0194125	0.0202296	0.337252	0	0	-0.0928145	0.0288983
chr21:28628521:G:A	A	0	0	0.0326713	0.0195912	0.0953849	0.0295216	0.0209776	0.15934	0	0	-0.0129556	0.0304331
chr21:28629224:G:A	A	0	0	-0.031357	0.0255707	0.220091	-0.0339175	0.0273757	0.215359	0	0	-0.010532	0.0397196
chr21:28629816:T:C	C	0	0	0.0211682	0.0118805	0.0747884	-0.00555511	0.01335	0.677327	0	0	-0.109922	0.0183902
chr21:28629946:T:C	C	0	0	-0.00345466	0.0171266	0.840141	-0.0113994	0.0183732	0.534968	0	0	-0.0326796	0.0265974
chr21:28630020:A:C	C	0	0	-0.00345466	0.0171266	0.840141	-0.0113994	0.0183732	0.534968	0	0	-0.0326796	0.0265974
chr21:28630944:A:T	T	0	0	-0.203762	0.202499	0.314302	-0.0590576	0.217882	0.78635	0	0	0.595218	0.314429
chr21:28631932:A:G	G	0	0	0.0202575	0.011811	0.0863198	-0.00378037	0.0131602	0.773914	0	0	-0.0988759	0.0182943
chr21:28632459:T:C	C	0	0	0.0202575	0.011811	0.0863198	-0.00378037	0.0131602	0.773914	0	0	-0.0988759	0.0182943
chr21:28632619:C:T	T	0	0	0.0117985	0.0111375	0.289441	-0.00997933	0.0123728	0.419923	0	0	-0.0895796	0.0172533
chr21:28632704:T:C	C	0	0	-0.00345466	0.0171266	0.840141	-0.0113994	0.0183732	0.534968	0	0	-0.0326796	0.0265974
chr21:28633748:T:C	C	0	0	0.0262653	0.0188583	0.163689	0.0264387	0.0201875	0.190311	0	0	0.000713388	0.0292939
chr21:28634420:C:A	A	0	0	-0.00402653	0.0171187	0.814044	-0.0119606	0.0183646	0.514861	0	0	-0.0326357	0.0265851
chr21:28635640:T:C	C	0	0	0.127131	0.186003	0.494298	0.143852	0.199127	0.47004	0	0	0.0687802	0.288907
chr21:28636073:A:G	G	0	0	0.0202575	0.011811	0.0863198	-0.00378037	0.0131602	0.773914	0	0	-0.0988759	0.0182943
chr21:28636411:T:C	C	0	0	-0.031357	0.0255707	0.220091	-0.0339175	0.0273757	0.215359	0	0	-0.010532	0.0397196
chr21:28637001:C:T	T	0	0	0.004924	0.0185572	0.790746	-0.0169918	0.0201419	0.39889	0	0	-0.0901472	0.0287952
chr21:28637629:G:C	C	0	0	-0.00345466	0.0171266	0.840141	-0.0113994	0.0183732	0.534968	0	0	-0.0326796	0.0265974
chr21:28638351:G:A	A	0	0	0.0208602	0.0118353	0.077978	-0.00487486	0.0132589	0.713121	0	0	-0.105857	0.0183244
chr21:28640475:T:A	A	0	0	0.0163628	0.0132743	0.2177	0.00611903	0.0142948	0.668607	0	0	-0.0421361	0.0206107
chr21:28640707:A:G	G	0	0	0.0132446	0.0157751	0.401139	-0.0132149	0.0173585	0.446481	0	0	-0.108837	0.0244545
chr21:28641501:C:T	T	0	0	-0.013741	0.0332521	0.679433	-0.0400413	0.0358189	0.263617	0	0	-0.108182	0.0516255
chr21:28641571:T:A	A	0	0	0.0163628	0.0132743	0.2177	0.00611903	0.0142948	0.668607	0	0	-0.0421361	0.0206107
chr21:28641630:G:C	C	0	0	0.0163628	0.0132743	0.2177	0.00611903	0.0142948	0.668607	0	0	-0.0421361	0.0206107
chr21:28641725:A:G	G	0	0	0.0141946	0.0169699	0.402898	-0.00298643	0.0183523	0.870733	0	0	-0.0706714	0.0263398
chr21:28643490:C:A	A	0	0	0.0274659	0.0280875	0.328139	0.0220716	0.0300781	0.463066	0	0	-0.0221886	0.0436269
chr21:28643515:A:G	G	0	0	0.0409572	0.0202902	0.0435319	0.0267433	0.0218276	0.220498	0	0	-0.0584665	0.0315107
chr21:28644530:C:T	T	0	0	0.0163628	0.0132743	0.2177	0.00611903	0.0142948	0.668607	0	0	-0.0421361	0.0206107
chr21:28645238:C:T	T	0	0	-0.00573561	0.0170797	0.737011	-0.0133078	0.0183194	0.467575	0	0	-0.031147	0.026525
chr21:28646035:G:A	A	0	0	0.0163628	0.0132743	0.2177	0.00611903	0.0142948	0.668607	0	0	-0.0421361	0.0206107
chr21:28646467:T:C	C	0	0	0.0163628	0.0132743	0.2177	0.00611903	0.0142948	0.668607	0	0	-0.0421361	0.0206107
chr21:28647351:C:A	A	0	0	0.0273394	0.0526124	0.603316	0.0574704	0.0565057	0.309119	0	0	0.123939	0.0817007
chr21:28647507:T:A	A	0	0	-0.0581665	0.0797086	0.46555	-0.0505337	0.0853337	0.553724	0	0	0.0313962	0.123807
chr21:28647733:C:A	A	0	0	0.0163628	0.0132743	0.2177	0.00611903	0.0142948	0.668607	0	0	-0.0421361	0.0206107
chr21:28649079:T:A	A	0	0	0.0163628	0.0132743	0.2177	0.00611903	0.0142948	0.668607	0	0	-0.0421361	0.0206107
chr21:28649388:C:T	T	0	0	0.0186296	0.0130203	0.152484	-0.00785035	0.0145067	0.588402	0	0	-0.108921	0.0201665
chr21:28649891:A:G	G	0	0	0.0127437	0.0200261	0.524545	-0.0120333	0.0217652	0.580355	0	0	-0.101916	0.0310721
chr21:28649996:C:T	T	0	0	0.0163628	0.0132743	0.2177	0.00611903	0.0142948	0.668607	0	0	-0.0421361	0.0206107
chr21:28650110:T:C	C	0	0	0.0163628	0.0132743	0.2177	0.00611903	0.0142948	0.668607	0	0	-0.0421361	0.0206107
chr21:28650238:T:C	C	0	0	0.013354	0.0157733	0.397207	-0.0128145	0.0173464	0.460064	0	0	-0.10764	0.0244527
chr21:28650914:G:A	A	0	0	0.0163628	0.0132743	0.2177	0.00611903	0.0142948	0.668607	0	0	-0.0421361	0.0206107
chr21:28651103:A:G	G	0	0	0.0163628	0.0132743	0.2177	0.00611903	0.0142948	0.668607	0	0	-0.0421361	0.0206107
chr21:28651349:A:T	T	0	0	-0.00952766	0.100732	0.924645	-0.0941667	0.108594	0.385863	0	0	-0.348149	0.15638
chr21:28652434:C:T	T	0	0	-0.00313697	0.0158204	0.842821	-0.00955747	0.0169633	0.573149	0	0	-0.0264097	0.0245697
chr21:28652452:C:T	T	0	0	0.0186296	0.0130203	0.152484	-0.00785035	0.0145067	0.588402	0	0	-0.108921	0.0201665
chr21:28653099:C:G	G	0	0	0.0163628	0.0132743	0.2177	0.00611903	0.0142948	0.668607	0	0	-0.0421361	0.0206107
chr21:28653258:A:G	G	0	0	0.0163628	0.0132743	0.2177	0.00611903	0.0142948	0.668607	0	0	-0.0421361	0.0206107
chr21:28653824:C:T	T	0	0	0.0163628	0.0132743	0.2177	0.00611903	0.0142948	0.668607	0	0	-0.0421361	0.0206107
chr21:28654767:T:G	G	0	0	0.0163628	0.0132743	0.2177	0.00611903	0.0142948	0.668607	0	0	-0.0421361	0.0206107
chr21:28654881:A:G	G	0	0	0.0174531	0.0365487	0.632985	0.0205696	0.0391272	0.599089	0	0	0.0128191	0.0567684
chr21:28655128:T:C	C	0	0	0.0163628	0.0132743	0.2177	0.00611903	0.0142948	0.668607	0	0	-0.0421361	0.0206107
chr21:28655538:A:G	G	0	0	0.0163628	0.0132743	0.2177	0.00611903	0.0142948	0.668607	0	0	-0.0421361	0.0206107
chr21:28656296:G:C	C	0	0	0.0163628	0.0132743	0.2177	0.00611903	0.0142948	0.668607	0	0	-0.0421361	0.0206107
chr21:28656697:C:G	G	0	0	0.0163628	0.0132743	0.2177	0.00611903	0.0142948	0.668607	0	0	-0.0421361	0.0206107
chr21:28657629:A:C	C	0	0	0.0163628	0.0132743	0.2177	0.00611903	0.0142948	0.668607	0	0	-0.0421361	0.0206107
chr21:28657716:A:G	G	0	0	0.00149353	0.0194563	0.938812	0.00979642	0.0208655	0.63871	0	0	0.0341526	0.030216
chr21:28657789:A:G	G	0	0	0.0409572	0.0202902	0.0435319	0.0267433	0.0218276	0.220498	0	0	-0.0584665	0.0315107
chr21:28657885:T:C	C	0	0	0.0165742	0.0171725	0.334465	0.00146897	0.0185254	0.936798	0	0	-0.0621329	0.0266594
chr21:28658708:G:A	A	0	0	-0.0070935	0.017087	0.678039	-0.0143126	0.018324	0.43475	0	0	-0.0296948	0.0265367
chr21:28658853:C:T	T	0	0	-0.00952766	0.100732	0.924645	-0.0941667	0.108594	0.385863	0	0	-0.348149	0.15638
chr21:28659164:C:A	A	0	0	0.0163628	0.0132743	0.2177	0.00611903	0.0142948	0.668607	0	0	-0.0421361	0.0206107
chr21:28659408:C:T	T	0	0	0.0163628	0.0132743	0.2177	0.00611903	0.0142948	0.668607	0	0	-0.0421361	0.0206107
chr21:28660028:A:T	T	0	0	0.0342744	0.0389487	0.378866	-0.00583536	0.0421363	0.889855	0	0	-0.164985	0.060453
chr21:28661235:G:A	A	0	0	0.0163628	0.0132743	0.2177	0.00611903	0.0142948	0.668607	0	0	-0.0421361	0.0206107
chr21:28661409:A:G	G	0	0	0.0163628	0.0132743	0.2177	0.00611903	0.0142948	0.668607	0	0	-0.0421361	0.0206107
chr21:28663270:T:A	A	0	0	0.0147937	0.0158471	0.350548	-0.00987653	0.0173729	0.569693	0	0	-0.101477	0.0245731
chr21:28664447:A:G	G	0	0	-0.0248556	0.0338992	0.463424	-0.0522579	0.0365261	0.152516	0	0	-0.112715	0.05263
chr21:28664507:A:T	T	0	0	-0.00952766	0.100732	0.924645	-0.0941667	0.108594	0.385863	0	0	-0.348149	0.15638
chr21:28665385:T:A	A	0	0	-0.00709302	0.0170201	0.676866	-0.00992332	0.0182246	0.586096	0	0	-0.011642	0.0264357
chr21:28665387:A:T	T	0	0	-0.0226045	0.0418053	0.588708	-0.025068	0.0447529	0.575383	0	0	-0.0101332	0.0649336
chr21:28665388:T:A	A	0	0	-0.0207994	0.0374084	0.578205	-0.000870526	0.0401589	0.982706	0	0	0.0819742	0.0580927
chr21:28665389:T:A	A	0	0	0.046119	0.016103	0.00418327	0.0241988	0.0175572	0.168116	0	0	-0.090165	0.0249891
chr21:28665409:G:C	C	0	0	0.0151332	0.0125794	0.228971	0.00575636	0.0135411	0.670761	0	0	-0.0385701	0.0195323
chr21:28665671:G:A	A	0	0	0.0163628	0.0132743	0.2177	0.00611903	0.0142948	0.668607	0	0	-0.0421361	0.0206107
chr21:28665764:T:C	C	0	0	0.0163628	0.0132743	0.2177	0.00611903	0.0142948	0.668607	0	0	-0.0421361	0.0206107
chr21:28665924:T:A	A	0	0	0.0163628	0.0132743	0.2177	0.00611903	0.0142948	0.668607	0	0	-0.0421361	0.0206107
chr21:28666175:T:C	C	0	0	0.0163628	0.0132743	0.2177	0.00611903	0.0142948	0.668607	0	0	-0.0421361	0.0206107
chr21:28666651:T:C	C	0	0	0.0163628	0.0132743	0.2177	0.00611903	0.0142948	0.668607	0	0	-0.0421361	0.0206107
chr21:28666991:T:G	G	0	0	0.0163628	0.0132743	0.2177	0.00611903	0.0142948	0.668607	0	0	-0.0421361	0.0206107
chr21:28667246:T:C	C	0	0	0.0163628	0.0132743	0.2177	0.00611903	0.0142948	0.668607	0	0	-0.0421361	0.0206107
chr21:28667759:T:C	C	0	0	0.0274659	0.0280875	0.328139	0.0220716	0.0300781	0.463066	0	0	-0.0221886	0.0436269
chr21:28668189:C:G	G	0	0	0.0163628	0.0132743	0.2177	0.00611903	0.0142948	0.668607	0	0	-0.0421361	0.0206107
chr21:28668428:G:A	A	0	0	-0.00952766	0.100732	0.924645	-0.0941667	0.108594	0.385863	0	0	-0.348149	0.15638
chr21:28669441:T:C	C	0	0	0.0163628	0.0132743	0.2177	0.00611903	0.0142948	0.668607	0	0	-0.0421361	0.0206107
chr21:28669901:G:A	A	0	0	0.0163628	0.0132743	0.2177	0.00611903	0.0142948	0.668607	0	0	-0.0421361	0.0206107
chr21:28670113:A:G	G	0	0	-0.00952766	0.100732	0.924645	-0.0941667	0.108594	0.385863	0	0	-0.348149	0.15638
chr21:28670165:T:C	C	0	0	0.0304664	0.0277755	0.272694	0.0259901	0.0297408	0.38218	0	0	-0.0184125	0.0431431
chr21:28671009:A:G	G	0	0	0.0163628	0.0132743	0.2177	0.00611903	0.0142948	0.668607	0	0	-0.0421361	0.0206107
chr21:28671637:C:T	T	0	0	0.0163628	0.0132743	0.2177	0.00611903	0.0142948	0.668607	0	0	-0.0421361	0.0206107
chr21:28671881:C:T	T	0	0	0.0163628	0.0132743	0.2177	0.00611903	0.0142948	0.668607	0	0	-0.0421361	0.0206107
chr21:28672072:G:C	C	0	0	-0.00167453	0.0159332	0.916299	-0.00767224	0.0170803	0.653298	0	0	-0.0246706	0.0247453
chr21:28672698:T:A	A	0	0	0.0163628	0.0132743	0.2177	0.00611903	0.0142948	0.668607	0	0	-0.0421361	0.0206107
chr21:28672923:C:T	T	0	0	0.0163628	0.0132743	0.2177	0.00611903	0.0142948	0.668607	0	0	-0.0421361	0.0206107
chr21:28675819:G:A	A	0	0	0.0167268	0.017053	0.326656	0.00316888	0.0183706	0.863047	0	0	-0.0557683	0.0264766
chr21:28675997:A:G	G	0	0	-0.00343953	0.0102196	0.736447	0.0059921	0.0110332	0.587062	0	0	0.0387955	0.0158638
chr21:28676057:G:C	C	0	0	0.0163628	0.0132743	0.2177	0.00611903	0.0142948	0.668607	0	0	-0.0421361	0.0206107
chr21:28677083:C:G	G	0	0	0.0165742	0.0171725	0.334465	0.00146897	0.0185254	0.936798	0	0	-0.0621329	0.0266594
chr21:28677298:T:C	C	0	0	0.0165742	0.0171725	0.334465	0.00146897	0.0185254	0.936798	0	0	-0.0621329	0.0266594
chr21:28677392:C:T	T	0	0	0.0163628	0.0132743	0.2177	0.00611903	0.0142948	0.668607	0	0	-0.0421361	0.0206107
chr21:28677584:C:T	T	0	0	0.0269604	0.0281126	0.337551	0.0212606	0.0301063	0.480074	0	0	-0.0234454	0.0436657
chr21:28677643:C:T	T	0	0	0.017452	0.013098	0.182723	-0.00840072	0.0145607	0.563975	0	0	-0.106341	0.0202901
chr21:28677727:T:G	G	0	0	0.0163628	0.0132743	0.2177	0.00611903	0.0142948	0.668607	0	0	-0.0421361	0.0206107
chr21:28679801:T:C	C	0	0	0.013538	0.0158426	0.392811	-0.0102362	0.0173393	0.554956	0	0	-0.0977915	0.0245689
chr21:28680379:T:C	C	0	0	0.0235798	0.0424701	0.578751	-0.0351042	0.0463286	0.448618	0	0	-0.241387	0.0658777
chr21:28680394:T:C	C	0	0	0.0184663	0.0130451	0.1569	-0.00781187	0.0145238	0.590668	0	0	-0.108091	0.020206
chr21:28680741:T:C	C	0	0	0.0235798	0.0424701	0.578751	-0.0351042	0.0463286	0.448618	0	0	-0.241387	0.0658777
chr21:28681006:C:T	T	0	0	0.0163628	0.0132743	0.2177	0.00611903	0.0142948	0.668607	0	0	-0.0421361	0.0206107
chr21:28681210:G:T	T	0	0	0.0163789	0.0171787	0.340366	0.00115263	0.0185342	0.950412	0	0	-0.0626308	0.0266687
chr21:28681710:C:T	T	0	0	0.0409572	0.0202902	0.0435319	0.0267433	0.0218276	0.220498	0	0	-0.0584665	0.0315107
chr21:28681829:G:T	T	0	0	0.0367303	0.0180646	0.0420247	0.0262238	0.0194038	0.176543	0	0	-0.0432167	0.0280574
chr21:28683668:T:G	G	0	0	0.0269604	0.0281126	0.337551	0.0212606	0.0301063	0.480074	0	0	-0.0234454	0.0436657
chr21:28683717:G:A	A	0	0	0.0131481	0.0157505	0.403845	-0.0124107	0.0173017	0.473181	0	0	-0.105132	0.0244195
chr21:28685695:A:G	G	0	0	0.0163628	0.0132743	0.2177	0.00611903	0.0142948	0.668607	0	0	-0.0421361	0.0206107
chr21:28685961:C:T	T	0	0	0.0163628	0.0132743	0.2177	0.00611903	0.0142948	0.668607	0	0	-0.0421361	0.0206107
chr21:28689914:A:G	G	0	0	0.0150742	0.0132336	0.254668	0.00554921	0.01424	0.696764	0	0	-0.0391795	0.0205485
chr21:28690265:A:G	G	0	0	-0.0063626	0.0319352	0.842079	0.031767	0.0346728	0.359565	0	0	0.15684	0.0495528
chr21:28690296:C:G	G	0	0	0.0174531	0.0365487	0.632985	0.0205696	0.0391272	0.599089	0	0	0.0128191	0.0567684
chr21:28690419:G:C	C	0	0	0.0163789	0.0171787	0.340366	0.00115263	0.0185342	0.950412	0	0	-0.0626308	0.0266687
chr21:28692991:G:A	A	0	0	-0.0204337	0.0406901	0.615542	-0.0753971	0.0443504	0.0891249	0	0	-0.226083	0.0631202
chr21:28694133:C:T	T	0	0	0.0118607	0.0170366	0.48631	-0.00620477	0.0184425	0.73654	0	0	-0.0743094	0.0264413
chr21:28694718:G:A	A	0	0	-0.00389321	0.0217771	0.858114	-0.0049578	0.0233123	0.831585	0	0	-0.004379	0.0338246
chr21:28695203:C:T	T	0	0	-0.00952766	0.100732	0.924645	-0.0941667	0.108594	0.385863	0	0	-0.348149	0.15638
chr21:28695974:T:A	A	0	0	0.0131481	0.0157505	0.403845	-0.0124107	0.0173017	0.473181	0	0	-0.105132	0.0244195
chr21:28696185:T:A	A	0	0	0.013538	0.0158426	0.392811	-0.0102362	0.0173393	0.554956	0	0	-0.0977915	0.0245689
chr21:28700529:C:T	T	0	0	-0.00167453	0.0159332	0.916299	-0.00767224	0.0170803	0.653298	0	0	-0.0246706	0.0247453
chr21:28700838:C:A	A	0	0	0.00576803	0.0225712	0.7983	0.0214154	0.0242784	0.377736	0	0	0.0643629	0.0350462
chr21:28701559:T:C	C	0	0	0.000168477	0.0387131	0.996528	0.001769	0.0414419	0.965952	0	0	0.00658349	0.0601298
chr21:28701951:C:T	T	0	0	-0.00167453	0.0159332	0.916299	-0.00767224	0.0170803	0.653298	0	0	-0.0246706	0.0247453
chr21:28704570:A:C	C	0	0	0.0154995	0.0132933	0.243629	0.0047995	0.0143227	0.737551	0	0	-0.0440127	0.0206394
chr21:28705217:T:A	A	0	0	-0.0248556	0.0338992	0.463424	-0.0522579	0.0365261	0.152516	0	0	-0.112715	0.05263
chr21:28706313:T:C	C	0	0	0.0163628	0.0132743	0.2177	0.00611903	0.0142948	0.668607	0	0	-0.0421361	0.0206107
chr21:28707404:C:T	T	0	0	0.013538	0.0158426	0.392811	-0.0102362	0.0173393	0.554956	0	0	-0.0977915	0.0245689
chr21:28713268:A:C	C	0	0	-0.00118086	0.0207604	0.95464	-0.0201638	0.0224096	0.368235	0	0	-0.0780834	0.0322265
chr21:28713318:C:G	G	0	0	0.0163789	0.0171787	0.340366	0.00115263	0.0185342	0.950412	0	0	-0.0626308	0.0266687
chr21:28713855:G:A	A	0	0	0.00933608	0.0157531	0.553415	-0.0136826	0.0172219	0.426912	0	0	-0.0946835	0.0244317
chr21:28715029:T:C	C	0	0	0.0159761	0.0131752	0.225287	0.00554589	0.0141925	0.695973	0	0	-0.042903	0.0204565
chr21:28715055:G:A	A	0	0	0.0105641	0.0376243	0.77888	0.0181772	0.0402923	0.651893	0	0	0.0313154	0.0584373
chr21:28715883:T:C	C	0	0	0.0166174	0.0172121	0.33432	0.000691892	0.0185832	0.9703	0	0	-0.065507	0.0267193
chr21:28716202:T:A	A	0	0	0.0177043	0.0130247	0.174056	-0.00782946	0.0144721	0.588504	0	0	-0.105029	0.0201773
chr21:28716704:A:G	G	0	0	0.0172561	0.0132142	0.191595	0.00610992	0.0142465	0.668017	0	0	-0.045848	0.020516
chr21:28716917:C:T	T	0	0	0.0119194	0.0158593	0.452309	-0.00993463	0.0172984	0.565759	0	0	-0.089893	0.0246008
chr21:28718357:G:C	C	0	0	0.0159761	0.0131752	0.225287	0.00554589	0.0141925	0.695973	0	0	-0.042903	0.0204565
chr21:28720094:T:C	C	0	0	0.0174036	0.0130271	0.181564	-0.00784183	0.0144629	0.587677	0	0	-0.103843	0.0201822
chr21:28720680:C:A	A	0	0	-0.00952766	0.100732	0.924645	-0.0941667	0.108594	0.385863	0	0	-0.348149	0.15638
chr21:28721939:T:C	C	0	0	0.0179064	0.010507	0.0883371	-0.00950613	0.0119936	0.428009	0	0	-0.112757	0.0162436
chr21:28722839:G:A	A	0	0	0.0275277	0.0280873	0.327048	0.0215608	0.0300804	0.473515	0	0	-0.0245439	0.0436264
chr21:28723432:G:A	A	0	0	0.0159761	0.0131752	0.225287	0.00554589	0.0141925	0.695973	0	0	-0.042903	0.0204565
chr21:28723689:C:T	T	0	0	0.00999189	0.0170639	0.558173	-0.00584534	0.0184241	0.751042	0	0	-0.0651439	0.0264883
chr21:28723991:G:A	A	0	0	0.0163896	0.0131923	0.214103	0.00594638	0.0142109	0.675627	0	0	-0.0429565	0.0204831
chr21:28723992:C:A	A	0	0	0.0163896	0.0131923	0.214103	0.00594638	0.0142109	0.675627	0	0	-0.0429565	0.0204831
chr21:28724041:G:A	A	0	0	0.0235798	0.0424701	0.578751	-0.0351042	0.0463286	0.448618	0	0	-0.241387	0.0658777
chr21:28724292:C:A	A	0	0	0.0115559	0.0157727	0.463771	-0.0121277	0.0172632	0.482358	0	0	-0.0974185	0.0244603
chr21:28724774:T:C	C	0	0	0.0172561	0.0132142	0.191595	0.00610992	0.0142465	0.668017	0	0	-0.045848	0.020516
chr21:28725183:G:A	A	0	0	0.0174036	0.0130271	0.181564	-0.00784183	0.0144629	0.587677	0	0	-0.103843	0.0201822
chr21:28725748:T:C	C	0	0	0.0174036	0.0130271	0.181564	-0.00784183	0.0144629	0.587677	0	0	-0.103843	0.0201822
chr21:28726128:A:G	G	0	0	0.00999189	0.0170639	0.558173	-0.00584534	0.0184241	0.751042	0	0	-0.0651439	0.0264883
chr21:28726369:C:T	T	0	0	0.0171519	0.0129206	0.184348	-0.00738413	0.0143245	0.606212	0	0	-0.100925	0.0200193
chr21:28726388:C:G	G	0	0	-0.00311924	0.0159907	0.845341	-0.00838183	0.0171362	0.62475	0	0	-0.0216468	0.0248351
chr21:28728904:G:A	A	0	0	0.00462385	0.0200642	0.81774	-0.0142643	0.0216689	0.510355	0	0	-0.0776934	0.0311447
chr21:28729633:C:A	A	0	0	-0.180634	0.108471	0.095858	-0.235224	0.116413	0.0433203	0	0	-0.224548	0.168472
chr21:28731041:C:T	T	0	0	-0.00601923	0.0166844	0.718271	-0.0110431	0.0178765	0.536745	0	0	-0.0206647	0.0259131
chr21:28731107:G:T	T	0	0	-0.00601923	0.0166844	0.718271	-0.0110431	0.0178765	0.536745	0	0	-0.0206647	0.0259131
chr21:28731221:C:A	A	0	0	-0.00601923	0.0166844	0.718271	-0.0110431	0.0178765	0.536745	0	0	-0.0206647	0.0259131
chr21:28732330:C:T	T	0	0	-0.00601923	0.0166844	0.718271	-0.0110431	0.0178765	0.536745	0	0	-0.0206647	0.0259131
chr21:28732539:T:C	C	0	0	-0.00421729	0.0168585	0.802465	-0.0104119	0.018071	0.564505	0	0	-0.0254804	0.0261826
chr21:28732697:C:T	T	0	0	-0.00601923	0.0166844	0.718271	-0.0110431	0.0178765	0.536745	0	0	-0.0206647	0.0259131
chr21:28733140:G:A	A	0	0	0.0105641	0.0376243	0.77888	0.0181772	0.0402923	0.651893	0	0	0.0313154	0.0584373
chr21:28733203:C:T	T	0	0	0.0139962	0.01305	0.283493	-0.0102636	0.0144475	0.477455	0	0	-0.0997886	0.0202214
chr21:28733744:A:C	C	0	0	0.014297	0.0171167	0.403568	-0.00306863	0.0185119	0.868341	0	0	-0.0714307	0.0265676
chr21:28733895:G:A	A	0	0	0.0412132	0.0239671	0.0855099	0.0106798	0.0260723	0.682082	0	0	-0.125594	0.0371892
chr21:28734355:G:A	A	0	0	0.014297	0.0171167	0.403568	-0.00306863	0.0185119	0.868341	0	0	-0.0714307	0.0265676
chr21:28734838:T:C	C	0	0	0.0121854	0.0170305	0.474297	-0.00392023	0.0183941	0.83123	0	0	-0.0662479	0.0264361
chr21:28735465:A:G	G	0	0	0.00899178	0.0159471	0.572856	-0.0117983	0.0173605	0.496756	0	0	-0.0855165	0.0247401
chr21:28735659:C:T	T	0	0	-0.118317	0.0377143	0.00170574	-0.101878	0.0404517	0.0117855	0	0	0.0676206	0.0585995
chr21:28735940:G:A	A	0	0	0.0221151	0.0154622	0.15264	-0.00852449	0.0171938	0.620044	0	0	-0.126031	0.0239522
chr21:28736522:G:A	A	0	0	-0.00952766	0.100732	0.924645	-0.0941667	0.108594	0.385863	0	0	-0.348149	0.15638
chr21:28736626:A:G	G	0	0	0.0221151	0.0154622	0.15264	-0.00852449	0.0171938	0.620044	0	0	-0.126031	0.0239522
chr21:28736667:T:A	A	0	0	0.0221151	0.0154622	0.15264	-0.00852449	0.0171938	0.620044	0	0	-0.126031	0.0239522
chr21:28736780:A:G	G	0	0	0.0221151	0.0154622	0.15264	-0.00852449	0.0171938	0.620044	0	0	-0.126031	0.0239522
chr21:28736826:G:A	A	0	0	0.0221151	0.0154622	0.15264	-0.00852449	0.0171938	0.620044	0	0	-0.126031	0.0239522
chr21:28736843:C:A	A	0	0	0.0060861	0.0122858	0.620334	-0.00513663	0.0132616	0.698511	0	0	-0.0461629	0.0190716
chr21:28736880:C:G	G	0	0	0.0221151	0.0154622	0.15264	-0.00852449	0.0171938	0.620044	0	0	-0.126031	0.0239522
chr21:28736937:C:T	T	0	0	0.0221151	0.0154622	0.15264	-0.00852449	0.0171938	0.620044	0	0	-0.126031	0.0239522
chr21:28736982:T:C	C	0	0	0.0221151	0.0154622	0.15264	-0.00852449	0.0171938	0.620044	0	0	-0.126031	0.0239522
chr21:28737076:A:G	G	0	0	0.0221151	0.0154622	0.15264	-0.00852449	0.0171938	0.620044	0	0	-0.126031	0.0239522
chr21:28737129:A:G	G	0	0	0.0221151	0.0154622	0.15264	-0.00852449	0.0171938	0.620044	0	0	-0.126031	0.0239522
chr21:28737169:A:G	G	0	0	0.0221151	0.0154622	0.15264	-0.00852449	0.0171938	0.620044	0	0	-0.126031	0.0239522
chr21:28737212:C:T	T	0	0	0.0221151	0.0154622	0.15264	-0.00852449	0.0171938	0.620044	0	0	-0.126031	0.0239522
chr21:28737288:G:C	C	0	0	0.0200835	0.0209966	0.338814	0.0356111	0.0225997	0.115088	0	0	0.0638702	0.0326012
chr21:28737675:A:T	T	0	0	0.00899178	0.0159471	0.572856	-0.0117983	0.0173605	0.496756	0	0	-0.0855165	0.0247401
chr21:28737676:T:C	C	0	0	0.0221151	0.0154622	0.15264	-0.00852449	0.0171938	0.620044	0	0	-0.126031	0.0239522
chr21:28737758:C:T	T	0	0	0.00721801	0.015894	0.649732	-0.0124897	0.0172754	0.469695	0	0	-0.0810643	0.0246603
chr21:28738010:T:C	C	0	0	0.00899178	0.0159471	0.572856	-0.0117983	0.0173605	0.496756	0	0	-0.0855165	0.0247401
chr21:28738050:A:G	G	0	0	0.0221151	0.0154622	0.15264	-0.00852449	0.0171938	0.620044	0	0	-0.126031	0.0239522
chr21:28738056:T:C	C	0	0	0.0221151	0.0154622	0.15264	-0.00852449	0.0171938	0.620044	0	0	-0.126031	0.0239522
chr21:28738325:C:T	T	0	0	0.0283409	0.0278497	0.30885	0.0248406	0.0298172	0.40479	0	0	-0.0143978	0.0432584
chr21:28738368:T:C	C	0	0	0.0221151	0.0154622	0.15264	-0.00852449	0.0171938	0.620044	0	0	-0.126031	0.0239522
chr21:28738610:C:T	T	0	0	0.0221151	0.0154622	0.15264	-0.00852449	0.0171938	0.620044	0	0	-0.126031	0.0239522
chr21:28738618:C:T	T	0	0	0.0221151	0.0154622	0.15264	-0.00852449	0.0171938	0.620044	0	0	-0.126031	0.0239522
chr21:28738644:T:A	A	0	0	0.0221151	0.0154622	0.15264	-0.00852449	0.0171938	0.620044	0	0	-0.126031	0.0239522
chr21:28738870:G:T	T	0	0	0.0221151	0.0154622	0.15264	-0.00852449	0.0171938	0.620044	0	0	-0.126031	0.0239522
chr21:28739044:C:T	T	0	0	0.0105641	0.0376243	0.77888	0.0181772	0.0402923	0.651893	0	0	0.0313154	0.0584373
chr21:28739075:A:G	G	0	0	0.0221151	0.0154622	0.15264	-0.00852449	0.0171938	0.620044	0	0	-0.126031	0.0239522
chr21:28739317:T:C	C	0	0	0.0221151	0.0154622	0.15264	-0.00852449	0.0171938	0.620044	0	0	-0.126031	0.0239522
chr21:28739788:A:G	G	0	0	0.0060861	0.0122858	0.620334	-0.00513663	0.0132616	0.698511	0	0	-0.0461629	0.0190716
chr21:28739883:A:G	G	0	0	-0.00952766	0.100732	0.924645	-0.0941667	0.108594	0.385863	0	0	-0.348149	0.15638
chr21:28739885:A:G	G	0	0	0.0225254	0.0155043	0.146266	-0.00816743	0.0172394	0.635667	0	0	-0.12625	0.0240176
chr21:28739909:G:A	A	0	0	0.0221151	0.0154622	0.15264	-0.00852449	0.0171938	0.620044	0	0	-0.126031	0.0239522
chr21:28739963:T:C	C	0	0	0.00899178	0.0159471	0.572856	-0.0117983	0.0173605	0.496756	0	0	-0.0855165	0.0247401
chr21:28740396:G:A	A	0	0	0.0221151	0.0154622	0.15264	-0.00852449	0.0171938	0.620044	0	0	-0.126031	0.0239522
chr21:28740471:A:G	G	0	0	0.0105641	0.0376243	0.77888	0.0181772	0.0402923	0.651893	0	0	0.0313154	0.0584373
chr21:28740674:A:G	G	1	0.018098	0.0221151	0.0154622	0.15264	-0.00852449	0.0171938	0.620044	0	0	-0.126031	0.0239522
chr21:28741335:A:G	G	0	0	0.0221151	0.0154622	0.15264	-0.00852449	0.0171938	0.620044	0	0	-0.126031	0.0239522
chr21:28741370:C:A	A	0	0	0.0221151	0.0154622	0.15264	-0.00852449	0.0171938	0.620044	0	0	-0.126031	0.0239522
chr21:28741408:G:A	A	0	0	0.0221151	0.0154622	0.15264	-0.00852449	0.0171938	0.620044	0	0	-0.126031	0.0239522
chr21:28741451:A:C	C	0	0	0.0221151	0.0154622	0.15264	-0.00852449	0.0171938	0.620044	0	0	-0.126031	0.0239522
chr21:28741518:T:C	C	0	0	0.0221151	0.0154622	0.15264	-0.00852449	0.0171938	0.620044	0	0	-0.126031	0.0239522
chr21:28741579:G:T	T	0	0	0.0221151	0.0154622	0.15264	-0.00852449	0.0171938	0.620044	0	0	-0.126031	0.0239522
chr21:28741705:G:A	A	0	0	0.0221151	0.0154622	0.15264	-0.00852449	0.0171938	0.620044	0	0	-0.126031	0.0239522
chr21:28741855:G:A	A	0	0	0.0221151	0.0154622	0.15264	-0.00852449	0.0171938	0.620044	0	0	-0.126031	0.0239522
chr21:28742000:C:G	G	0	0	0.0221151	0.0154622	0.15264	-0.00852449	0.0171938	0.620044	0	0	-0.126031	0.0239522
chr21:28742032:C:T	T	0	0	0.0141838	0.0158777	0.371688	0.000593135	0.0171216	0.972365	0	0	-0.055903	0.0246498
chr21:28742043:C:T	T	0	0	0.0221151	0.0154622	0.15264	-0.00852449	0.0171938	0.620044	0	0	-0.126031	0.0239522
chr21:28742109:T:C	C	0	0	0.0221151	0.0154622	0.15264	-0.00852449	0.0171938	0.620044	0	0	-0.126031	0.0239522
chr21:28742176:C:T	T	0	0	0.0105641	0.0376243	0.77888	0.0181772	0.0402923	0.651893	0	0	0.0313154	0.0584373
chr21:28742252:G:A	A	0	0	0.0221151	0.0154622	0.15264	-0.00852449	0.0171938	0.620044	0	0	-0.126031	0.0239522
chr21:28742298:C:T	T	0	0	0.0221151	0.0154622	0.15264	-0.00852449	0.0171938	0.620044	0	0	-0.126031	0.0239522
chr21:28742358:T:C	C	0	0	0.0221151	0.0154622	0.15264	-0.00852449	0.0171938	0.620044	0	0	-0.126031	0.0239522
chr21:28742468:G:A	A	0	0	0.0221151	0.0154622	0.15264	-0.00852449	0.0171938	0.620044	0	0	-0.126031	0.0239522
chr21:28742519:C:T	T	0	0	0.0221151	0.0154622	0.15264	-0.00852449	0.0171938	0.620044	0	0	-0.126031	0.0239522
chr21:28742605:T:C	C	0	0	0.0221151	0.0154622	0.15264	-0.00852449	0.0171938	0.620044	0	0	-0.126031	0.0239522
chr21:28742710:C:T	T	0	0	0.0221151	0.0154622	0.15264	-0.00852449	0.0171938	0.620044	0	0	-0.126031	0.0239522
chr21:28742848:T:G	G	0	0	0.0221151	0.0154622	0.15264	-0.00852449	0.0171938	0.620044	0	0	-0.126031	0.0239522
chr21:28742924:A:C	C	0	0	0.0221151	0.0154622	0.15264	-0.00852449	0.0171938	0.620044	0	0	-0.126031	0.0239522
chr21:28743003:G:A	A	0	0	0.0060861	0.0122858	0.620334	-0.00513663	0.0132616	0.698511	0	0	-0.0461629	0.0190716
chr21:28743097:C:T	T	0	0	0.00721801	0.015894	0.649732	-0.0124897	0.0172754	0.469695	0	0	-0.0810643	0.0246603
chr21:28743249:C:T	T	0	0	0.0221151	0.0154622	0.15264	-0.00852449	0.0171938	0.620044	0	0	-0.126031	0.0239522
chr21:28743257:T:A	A	0	0	0.0060861	0.0122858	0.620334	-0.00513663	0.0132616	0.698511	0	0	-0.0461629	0.0190716
chr21:28743307:C:G	G	0	0	0.0221151	0.0154622	0.15264	-0.00852449	0.0171938	0.620044	0	0	-0.126031	0.0239522
chr21:28743333:G:T	T	0	0	-0.00952766	0.100732	0.924645	-0.0941667	0.108594	0.385863	0	0	-0.348149	0.15638
chr21:28743506:A:G	G	0	0	0.0283409	0.0278497	0.30885	0.0248406	0.0298172	0.40479	0	0	-0.0143978	0.0432584
chr21:28743518:C:T	T	0	0	0.0221151	0.0154622	0.15264	-0.00852449	0.0171938	0.620044	0	0	-0.126031	0.0239522
chr21:28743577:G:A	A	0	0	0.0060861	0.0122858	0.620334	-0.00513663	0.0132616	0.698511	0	0	-0.0461629	0.0190716
chr21:28743696:C:A	A	0	0	0.0221151	0.0154622	0.15264	-0.00852449	0.0171938	0.620044	0	0	-0.126031	0.0239522
chr21:28743805:T:G	G	0	0	0.0221151	0.0154622	0.15264	-0.00852449	0.0171938	0.620044	0	0	-0.126031	0.0239522
chr21:28743824:T:C	C	0	0	0.0221151	0.0154622	0.15264	-0.00852449	0.0171938	0.620044	0	0	-0.126031	0.0239522
chr21:28743895:A:G	G	0	0	0.0221151	0.0154622	0.15264	-0.00852449	0.0171938	0.620044	0	0	-0.126031	0.0239522
chr21:28743946:G:A	A	0	0	0.0246129	0.0153783	0.109489	-0.0022626	0.0169608	0.893876	0	0	-0.110548	0.0238375
chr21:28744391:A:G	G	0	0	0.0221151	0.0154622	0.15264	-0.00852449	0.0171938	0.620044	0	0	-0.126031	0.0239522
chr21:28744431:T:C	C	0	0	0.0221151	0.0154622	0.15264	-0.00852449	0.0171938	0.620044	0	0	-0.126031	0.0239522
chr21:28744484:T:C	C	0	0	0.0221151	0.0154622	0.15264	-0.00852449	0.0171938	0.620044	0	0	-0.126031	0.0239522
chr21:28744801:G:T	T	0	0	0.0221151	0.0154622	0.15264	-0.00852449	0.0171938	0.620044	0	0	-0.126031	0.0239522
chr21:28744884:T:C	C	0	0	0.0221151	0.0154622	0.15264	-0.00852449	0.0171938	0.620044	0	0	-0.126031	0.0239522
chr21:28744997:C:T	T	0	0	0.00721801	0.015894	0.649732	-0.0124897	0.0172754	0.469695	0	0	-0.0810643	0.0246603
chr21:28745180:C:T	T	0	0	0.0221151	0.0154622	0.15264	-0.00852449	0.0171938	0.620044	0	0	-0.126031	0.0239522
chr21:28745648:T:C	C	0	0	0.0221151	0.0154622	0.15264	-0.00852449	0.0171938	0.620044	0	0	-0.126031	0.0239522
chr21:28745678:C:G	G	0	0	0.0221151	0.0154622	0.15264	-0.00852449	0.0171938	0.620044	0	0	-0.126031	0.0239522
chr21:28746004:G:C	C	0	0	0.0221151	0.0154622	0.15264	-0.00852449	0.0171938	0.620044	0	0	-0.126031	0.0239522
chr21:28746334:T:C	C	0	0	0.0221151	0.0154622	0.15264	-0.00852449	0.0171938	0.620044	0	0	-0.126031	0.0239522
chr21:28746386:A:C	C	0	0	0.0060861	0.0122858	0.620334	-0.00513663	0.0132616	0.698511	0	0	-0.0461629	0.0190716
chr21:28746430:C:T	T	0	0	0.0221151	0.0154622	0.15264	-0.00852449	0.0171938	0.620044	0	0	-0.126031	0.0239522
chr21:28746468:T:G	G	0	0	0.0221151	0.0154622	0.15264	-0.00852449	0.0171938	0.620044	0	0	-0.126031	0.0239522
chr21:28746626:T:C	C	0	0	0.0221151	0.0154622	0.15264	-0.00852449	0.0171938	0.620044	0	0	-0.126031	0.0239522
chr21:28746640:C:T	T	0	0	0.0221151	0.0154622	0.15264	-0.00852449	0.0171938	0.620044	0	0	-0.126031	0.0239522
chr21:28747200:A:G	G	0	0	0.0060861	0.0122858	0.620334	-0.00513663	0.0132616	0.698511	0	0	-0.0461629	0.0190716
chr21:28747300:C:T	T	0	0	0.0141838	0.0158777	0.371688	0.000593135	0.0171216	0.972365	0	0	-0.055903	0.0246498
chr21:28747391:G:A	A	0	0	0.0141838	0.0158777	0.371688	0.000593135	0.0171216	0.972365	0	0	-0.055903	0.0246498
chr21:28747402:T:C	C	0	0	0.0141838	0.0158777	0.371688	0.000593135	0.0171216	0.972365	0	0	-0.055903	0.0246498
chr21:28747514:T:G	G	0	0	0.01102	0.015789	0.485206	-0.00422628	0.0170596	0.804339	0	0	-0.0627131	0.0245082
chr21:28747568:C:A	A	0	0	0.0141838	0.0158777	0.371688	0.000593135	0.0171216	0.972365	0	0	-0.055903	0.0246498
chr21:28747659:T:C	C	0	0	0.0141838	0.0158777	0.371688	0.000593135	0.0171216	0.972365	0	0	-0.055903	0.0246498
chr21:28747710:T:C	C	0	0	0.0141838	0.0158777	0.371688	0.000593135	0.0171216	0.972365	0	0	-0.055903	0.0246498
chr21:28747716:C:G	G	0	0	0.0283409	0.0278497	0.30885	0.0248406	0.0298172	0.40479	0	0	-0.0143978	0.0432584
chr21:28748240:C:A	A	0	0	0.00899178	0.0159471	0.572856	-0.0117983	0.0173605	0.496756	0	0	-0.0855165	0.0247401
chr21:28748261:C:A	A	0	0	0.0141838	0.0158777	0.371688	0.000593135	0.0171216	0.972365	0	0	-0.055903	0.0246498
chr21:28748442:G:A	A	0	0	0.0141838	0.0158777	0.371688	0.000593135	0.0171216	0.972365	0	0	-0.055903	0.0246498
chr21:28748954:C:T	T	0	0	0.0141838	0.0158777	0.371688	0.000593135	0.0171216	0.972365	0	0	-0.055903	0.0246498
chr21:28749128:C:A	A	0	0	0.00899178	0.0159471	0.572856	-0.0117983	0.0173605	0.496756	0	0	-0.0855165	0.0247401
chr21:28749211:G:C	C	0	0	-0.0108688	0.0132921	0.413535	0.00515699	0.0144356	0.72091	0	0	0.0659195	0.0206251
chr21:28749266:G:A	A	0	0	0.0141838	0.0158777	0.371688	0.000593135	0.0171216	0.972365	0	0	-0.055903	0.0246498
chr21:28749603:T:C	C	0	0	0.0141838	0.0158777	0.371688	0.000593135	0.0171216	0.972365	0	0	-0.055903	0.0246498
chr21:28749676:T:C	C	0	0	0.0141838	0.0158777	0.371688	0.000593135	0.0171216	0.972365	0	0	-0.055903	0.0246498
chr21:28749754:G:A	A	0	0	0.00899178	0.0159471	0.572856	-0.0117983	0.0173605	0.496756	0	0	-0.0855165	0.0247401
chr21:28749886:C:T	T	0	0	0.0141838	0.0158777	0.371688	0.000593135	0.0171216	0.972365	0	0	-0.055903	0.0246498
chr21:28749929:A:T	T	0	0	0.0141838	0.0158777	0.371688	0.000593135	0.0171216	0.972365	0	0	-0.055903	0.0246498
chr21:28750197:C:T	T	0	0	0.0141838	0.0158777	0.371688	0.000593135	0.0171216	0.972365	0	0	-0.055903	0.0246498
chr21:28750242:A:G	G	0	0	0.0141838	0.0158777	0.371688	0.000593135	0.0171216	0.972365	0	0	-0.055903	0.0246498
chr21:28750306:A:T	T	0	0	0.0141838	0.0158777	0.371688	0.000593135	0.0171216	0.972365	0	0	-0.055903	0.0246498
chr21:28750573:C:T	T	0	0	0.00462385	0.0200642	0.81774	-0.0142643	0.0216689	0.510355	0	0	-0.0776934	0.0311447
chr21:28750575:C:T	T	0	0	0.0141838	0.0158777	0.371688	0.000593135	0.0171216	0.972365	0	0	-0.055903	0.0246498
chr21:28750942:T:C	C	0	0	0.0105641	0.0376243	0.77888	0.0181772	0.0402923	0.651893	0	0	0.0313154	0.0584373
chr21:28751156:G:A	A	0	0	-0.00454165	0.0168806	0.787895	-0.0103715	0.0180919	0.566461	0	0	-0.0239803	0.0262172
chr21:28751211:A:G	G	0	0	0.0141838	0.0158777	0.371688	0.000593135	0.0171216	0.972365	0	0	-0.055903	0.0246498
chr21:28751222:C:T	T	0	0	0.0127462	0.015887	0.422377	-0.00072624	0.0171293	0.966182	0	0	-0.0554167	0.0246642
chr21:28751379:C:A	A	0	0	-0.00952766	0.100732	0.924645	-0.0941667	0.108594	0.385863	0	0	-0.348149	0.15638
chr21:28751643:C:T	T	0	0	0.00899178	0.0159471	0.572856	-0.0117983	0.0173605	0.496756	0	0	-0.0855165	0.0247401
chr21:28751722:C:T	T	0	0	0.0141838	0.0158777	0.371688	0.000593135	0.0171216	0.972365	0	0	-0.055903	0.0246498
chr21:28751762:C:T	T	0	0	0.0141838	0.0158777	0.371688	0.000593135	0.0171216	0.972365	0	0	-0.055903	0.0246498
chr21:28751803:T:C	C	0	0	0.0141838	0.0158777	0.371688	0.000593135	0.0171216	0.972365	0	0	-0.055903	0.0246498
chr21:28751936:A:G	G	0	0	0.0141838	0.0158777	0.371688	0.000593135	0.0171216	0.972365	0	0	-0.055903	0.0246498
chr21:28752170:G:A	A	0	0	0.0141838	0.0158777	0.371688	0.000593135	0.0171216	0.972365	0	0	-0.055903	0.0246498
chr21:28752348:A:G	G	0	0	0.0141838	0.0158777	0.371688	0.000593135	0.0171216	0.972365	0	0	-0.055903	0.0246498
chr21:28752810:T:G	G	0	0	0.0141838	0.0158777	0.371688	0.000593135	0.0171216	0.972365	0	0	-0.055903	0.0246498
chr21:28752853:C:T	T	0	0	0.0141838	0.0158777	0.371688	0.000593135	0.0171216	0.972365	0	0	-0.055903	0.0246498
chr21:28752874:C:T	T	0	0	0.00899178	0.0159471	0.572856	-0.0117983	0.0173605	0.496756	0	0	-0.0855165	0.0247401
chr21:28753387:G:A	A	0	0	0.00899178	0.0159471	0.572856	-0.0117983	0.0173605	0.496756	0	0	-0.0855165	0.0247401
chr21:28753505:G:A	A	0	0	0.00899178	0.0159471	0.572856	-0.0117983	0.0173605	0.496756	0	0	-0.0855165	0.0247401
chr21:28753586:C:T	T	0	0	0.0141838	0.0158777	0.371688	0.000593135	0.0171216	0.972365	0	0	-0.055903	0.0246498
chr21:28753650:T:C	C	0	0	0.0141838	0.0158777	0.371688	0.000593135	0.0171216	0.972365	0	0	-0.055903	0.0246498
chr21:28753746:A:C	C	0	0	0.0305677	0.0275698	0.267543	0.0275048	0.0295165	0.351418	0	0	-0.0125989	0.0428241
chr21:28753832:C:T	T	0	0	0.0141838	0.0158777	0.371688	0.000593135	0.0171216	0.972365	0	0	-0.055903	0.0246498
chr21:28754160:A:G	G	0	0	0.0141838	0.0158777	0.371688	0.000593135	0.0171216	0.972365	0	0	-0.055903	0.0246498
chr21:28754173:T:C	C	0	0	0.0141838	0.0158777	0.371688	0.000593135	0.0171216	0.972365	0	0	-0.055903	0.0246498
chr21:28754204:G:A	A	0	0	0.0305677	0.0275698	0.267543	0.0275048	0.0295165	0.351418	0	0	-0.0125989	0.0428241
chr21:28754249:C:T	T	0	0	0.0141838	0.0158777	0.371688	0.000593135	0.0171216	0.972365	0	0	-0.055903	0.0246498
chr21:28754508:G:A	A	0	0	0.0141838	0.0158777	0.371688	0.000593135	0.0171216	0.972365	0	0	-0.055903	0.0246498
chr21:28754600:G:A	A	0	0	0.0141838	0.0158777	0.371688	0.000593135	0.0171216	0.972365	0	0	-0.055903	0.0246498
chr21:28754938:C:G	G	0	0	0.0141838	0.0158777	0.371688	0.000593135	0.0171216	0.972365	0	0	-0.055903	0.0246498
chr21:28755033:G:A	A	0	0	0.0141838	0.0158777	0.371688	0.000593135	0.0171216	0.972365	0	0	-0.055903	0.0246498
chr21:28755039:G:A	A	0	0	0.0141838	0.0158777	0.371688	0.000593135	0.0171216	0.972365	0	0	-0.055903	0.0246498
chr21:28755068:C:G	G	0	0	0.0141838	0.0158777	0.371688	0.000593135	0.0171216	0.972365	0	0	-0.055903	0.0246498
chr21:28755253:C:T	T	0	0	0.00831733	0.0357063	0.81581	0.0045341	0.0382268	0.905584	0	0	-0.0155617	0.0554593
chr21:28755346:G:A	A	0	0	0.0141838	0.0158777	0.371688	0.000593135	0.0171216	0.972365	0	0	-0.055903	0.0246498
chr21:28755377:G:A	A	0	0	0.0162244	0.0153631	0.290939	-0.000422687	0.0166391	0.979733	0	0	-0.0684751	0.0238438
chr21:28755446:G:T	T	0	0	0.0141838	0.0158777	0.371688	0.000593135	0.0171216	0.972365	0	0	-0.055903	0.0246498
chr21:28755457:T:C	C	0	0	0.00899178	0.0159471	0.572856	-0.0117983	0.0173605	0.496756	0	0	-0.0855165	0.0247401
chr21:28755597:C:T	T	0	0	0.0141838	0.0158777	0.371688	0.000593135	0.0171216	0.972365	0	0	-0.055903	0.0246498
chr21:28755831:A:G	G	0	0	0.0141838	0.0158777	0.371688	0.000593135	0.0171216	0.972365	0	0	-0.055903	0.0246498
chr21:28755926:A:G	G	0	0	0.0105641	0.0376243	0.77888	0.0181772	0.0402923	0.651893	0	0	0.0313154	0.0584373
chr21:28755967:A:G	G	0	0	0.0141838	0.0158777	0.371688	0.000593135	0.0171216	0.972365	0	0	-0.055903	0.0246498
chr21:28756273:T:C	C	0	0	0.0141838	0.0158777	0.371688	0.000593135	0.0171216	0.972365	0	0	-0.055903	0.0246498
chr21:28756743:A:T	T	0	0	0.0141838	0.0158777	0.371688	0.000593135	0.0171216	0.972365	0	0	-0.055903	0.0246498
chr21:28756855:G:A	A	0	0	0.0105641	0.0376243	0.77888	0.0181772	0.0402923	0.651893	0	0	0.0313154	0.0584373
chr21:28756904:A:C	C	0	0	0.00721801	0.015894	0.649732	-0.0124897	0.0172754	0.469695	0	0	-0.0810643	0.0246603
chr21:28756955:T:C	C	0	0	0.00899178	0.0159471	0.572856	-0.0117983	0.0173605	0.496756	0	0	-0.0855165	0.0247401
chr21:28757146:C:T	T	0	0	0.0148024	0.0172513	0.390867	-0.000358279	0.0186101	0.98464	0	0	-0.062361	0.0267815
chr21:28757223:A:C	C	0	0	0.0141838	0.0158777	0.371688	0.000593135	0.0171216	0.972365	0	0	-0.055903	0.0246498
chr21:28757711:G:C	C	0	0	-0.00454165	0.0168806	0.787895	-0.0103715	0.0180919	0.566461	0	0	-0.0239803	0.0262172
chr21:28758063:G:A	A	0	0	0.0141838	0.0158777	0.371688	0.000593135	0.0171216	0.972365	0	0	-0.055903	0.0246498
chr21:28758222:G:A	A	0	0	0.0155917	0.0158275	0.324574	0.00154058	0.0170768	0.928117	0	0	-0.057797	0.0245711
chr21:28758619:A:C	C	0	0	-0.00952766	0.100732	0.924645	-0.0941667	0.108594	0.385863	0	0	-0.348149	0.15638
chr21:28758638:A:T	T	0	0	0.0148024	0.0172513	0.390867	-0.000358279	0.0186101	0.98464	0	0	-0.062361	0.0267815
chr21:28758655:G:A	A	0	0	0.00899178	0.0159471	0.572856	-0.0117983	0.0173605	0.496756	0	0	-0.0855165	0.0247401
chr21:28758681:T:C	C	0	0	0.0141838	0.0158777	0.371688	0.000593135	0.0171216	0.972365	0	0	-0.055903	0.0246498
chr21:28758756:T:C	C	0	0	0.0141838	0.0158777	0.371688	0.000593135	0.0171216	0.972365	0	0	-0.055903	0.0246498
chr21:28758909:C:T	T	0	0	0.0141838	0.0158777	0.371688	0.000593135	0.0171216	0.972365	0	0	-0.055903	0.0246498
chr21:28759084:T:A	A	0	0	-0.00454165	0.0168806	0.787895	-0.0103715	0.0180919	0.566461	0	0	-0.0239803	0.0262172
chr21:28759150:C:G	G	0	0	0.0283409	0.0278497	0.30885	0.0248406	0.0298172	0.40479	0	0	-0.0143978	0.0432584
chr21:28759494:G:T	T	0	0	-0.00952766	0.100732	0.924645	-0.0941667	0.108594	0.385863	0	0	-0.348149	0.15638
chr21:28759518:T:C	C	0	0	0.00624499	0.0159158	0.69478	-0.013944	0.0173112	0.420535	0	0	-0.0830442	0.0246929
chr21:28759550:A:T	T	0	0	0.0148346	0.015863	0.349701	0.00108343	0.0171089	0.949507	0	0	-0.0565632	0.0246268
chr21:28760755:T:C	C	0	0	0.0175862	0.0156765	0.261939	-0.00357102	0.0170863	0.834449	0	0	-0.0870268	0.0243193
chr21:28760876:T:C	C	0	0	0.0235798	0.0424701	0.578751	-0.0351042	0.0463286	0.448618	0	0	-0.241387	0.0658777
chr21:28760912:A:T	T	0	0	0.00521466	0.0171747	0.761414	-0.00969146	0.0185239	0.600844	0	0	-0.0613139	0.0266621
chr21:28760989:T:C	C	0	0	0.0217807	0.0220028	0.32222	0.0190978	0.023557	0.417534	0	0	-0.0110356	0.0341765
chr21:28761086:A:T	T	0	0	0.0217807	0.0220028	0.32222	0.0190978	0.023557	0.417534	0	0	-0.0110356	0.0341765
chr21:28761130:G:A	A	0	0	0.0217807	0.0220028	0.32222	0.0190978	0.023557	0.417534	0	0	-0.0110356	0.0341765
chr21:28761480:A:G	G	0	0	0.0217807	0.0220028	0.32222	0.0190978	0.023557	0.417534	0	0	-0.0110356	0.0341765
chr21:28762012:T:C	C	0	0	0.0217807	0.0220028	0.32222	0.0190978	0.023557	0.417534	0	0	-0.0110356	0.0341765
chr21:28762139:C:T	T	0	0	0.00543857	0.0200028	0.785706	-0.0132368	0.0215995	0.539988	0	0	-0.0768182	0.0310498
chr21:28762324:C:T	T	0	0	0.0217807	0.0220028	0.32222	0.0190978	0.023557	0.417534	0	0	-0.0110356	0.0341765
chr21:28762477:G:A	A	0	0	0.0217807	0.0220028	0.32222	0.0190978	0.023557	0.417534	0	0	-0.0110356	0.0341765
chr21:28762670:G:A	A	0	0	0.0235798	0.0424701	0.578751	-0.0351042	0.0463286	0.448618	0	0	-0.241387	0.0658777
chr21:28762914:T:C	C	0	0	0.00444452	0.0171502	0.795517	-0.0111232	0.0185104	0.547897	0	0	-0.0640352	0.0266226
chr21:28763033:A:G	G	0	0	0.0217807	0.0220028	0.32222	0.0190978	0.023557	0.417534	0	0	-0.0110356	0.0341765
chr21:28763040:C:T	T	0	0	-0.00079621	0.0125272	0.949322	-0.0118335	0.0135144	0.381233	0	0	-0.0454003	0.0194468
chr21:28763083:C:A	A	0	0	0.0217807	0.0220028	0.32222	0.0190978	0.023557	0.417534	0	0	-0.0110356	0.0341765
chr21:28763442:G:C	C	0	0	0.00948874	0.0388451	0.807021	-0.0339738	0.0421033	0.419715	0	0	-0.178776	0.0602819
chr21:28763595:G:A	A	0	0	0.00948874	0.0388451	0.807021	-0.0339738	0.0421033	0.419715	0	0	-0.178776	0.0602819
chr21:28763968:G:T	T	0	0	0.00895297	0.0116046	0.44041	-0.0120833	0.0128268	0.346174	0	0	-0.0865292	0.0179833
chr21:28764685:T:C	C	0	0	0.00895297	0.0116046	0.44041	-0.0120833	0.0128268	0.346174	0	0	-0.0865292	0.0179833
chr21:28765300:A:G	G	0	0	0.00910022	0.0115886	0.432293	-0.0112344	0.012784	0.379517	0	0	-0.0836432	0.0179612
chr21:28765352:G:A	A	0	0	-0.00079621	0.0125272	0.949322	-0.0118335	0.0135144	0.381233	0	0	-0.0454003	0.0194468
chr21:28765474:C:T	T	0	0	-0.00104625	0.0125102	0.933349	-0.0121089	0.0134968	0.36963	0	0	-0.0455043	0.0194203
chr21:28765594:T:C	C	0	0	0.0178278	0.0156445	0.254471	-0.00206592	0.0170175	0.903374	0	0	-0.0818296	0.0242732
chr21:28765725:T:A	A	0	0	0.00948874	0.0388451	0.807021	-0.0339738	0.0421033	0.419715	0	0	-0.178776	0.0602819
chr21:28765819:A:C	C	0	0	0.00989596	0.0115698	0.39237	-0.0100964	0.012752	0.428508	0	0	-0.0822352	0.0179333
chr21:28765903:C:T	T	0	0	0.0178278	0.0156445	0.254471	-0.00206592	0.0170175	0.903374	0	0	-0.0818296	0.0242732
chr21:28766316:T:A	A	0	0	0.00895034	0.0115795	0.439554	-0.0111246	0.0127651	0.383486	0	0	-0.0825752	0.017948
chr21:28766317:T:A	A	0	0	0.0101917	0.0114163	0.372001	-0.00897495	0.0125628	0.474977	0	0	-0.0788389	0.0176975
chr21:28766494:C:T	T	0	0	0.0235798	0.0424701	0.578751	-0.0351042	0.0463286	0.448618	0	0	-0.241387	0.0658777
chr21:28766640:C:T	T	0	0	0.0235798	0.0424701	0.578751	-0.0351042	0.0463286	0.448618	0	0	-0.241387	0.0658777
chr21:28767242:G:A	A	0	0	0.0235798	0.0424701	0.578751	-0.0351042	0.0463286	0.448618	0	0	-0.241387	0.0658777
chr21:28767569:A:G	G	0	0	0.0259811	0.0275136	0.345016	0.0125941	0.0295227	0.669677	0	0	-0.0550651	0.0427294
chr21:28768339:C:G	G	0	0	0.00590408	0.0199247	0.766986	-0.0107124	0.0214776	0.617941	0	0	-0.0683492	0.0309324
chr21:28768403:A:C	C	0	0	0.00910022	0.0115886	0.432293	-0.0112344	0.012784	0.379517	0	0	-0.0836432	0.0179612
chr21:28768512:A:C	C	0	0	0.00910022	0.0115886	0.432293	-0.0112344	0.012784	0.379517	0	0	-0.0836432	0.0179612
chr21:28768699:G:A	A	0	0	-0.00079621	0.0125272	0.949322	-0.0118335	0.0135144	0.381233	0	0	-0.0454003	0.0194468
chr21:28770072:C:T	T	0	0	0.0235798	0.0424701	0.578751	-0.0351042	0.0463286	0.448618	0	0	-0.241387	0.0658777
chr21:28770433:C:G	G	0	0	0.021728	0.0222955	0.329785	0.0165735	0.0238796	0.487656	0	0	-0.0212023	0.0346302
chr21:28771518:A:C	C	0	0	-0.100535	0.0739734	0.174125	-0.096818	0.0791892	0.221474	0	0	0.0152892	0.114907
chr21:28772461:T:A	A	0	0	0.000711358	0.0200895	0.971753	-0.0105304	0.0215729	0.625455	0	0	-0.0462413	0.0311964
chr21:28773904:C:T	T	0	0	0.0235798	0.0424701	0.578751	-0.0351042	0.0463286	0.448618	0	0	-0.241387	0.0658777
chr21:28773923:T:C	C	0	0	0.0259811	0.0275136	0.345016	0.0125941	0.0295227	0.669677	0	0	-0.0550651	0.0427294
chr21:28774733:G:C	C	0	0	2.04325e-05	0.020118	0.99919	-0.0114534	0.0216061	0.596044	0	0	-0.0471956	0.0312405
chr21:28774843:T:C	C	0	0	0.000711358	0.0200895	0.971753	-0.0105304	0.0215729	0.625455	0	0	-0.0462413	0.0311964
chr21:28775922:T:C	C	0	0	0.0135355	0.0158853	0.394171	-0.00116541	0.0171508	0.945825	0	0	-0.0604698	0.0246593
chr21:28775927:T:C	C	0	0	0.021728	0.0222955	0.329785	0.0165735	0.0238796	0.487656	0	0	-0.0212023	0.0346302
chr21:28776417:G:A	A	0	0	0.021728	0.0222955	0.329785	0.0165735	0.0238796	0.487656	0	0	-0.0212023	0.0346302
chr21:28776700:G:C	C	0	0	0.00503051	0.0171013	0.768636	-0.0115509	0.0184789	0.531914	0	0	-0.0682049	0.0265446
chr21:28777964:C:T	T	0	0	0.0235798	0.0424701	0.578751	-0.0351042	0.0463286	0.448618	0	0	-0.241387	0.0658777
chr21:28778098:G:T	T	0	0	0.0235798	0.0424701	0.578751	-0.0351042	0.0463286	0.448618	0	0	-0.241387	0.0658777
chr21:28778706:C:T	T	0	0	-0.00431532	0.0168875	0.798311	-0.00910904	0.0180922	0.614628	0	0	-0.0197182	0.0262286
chr21:28778817:A:G	G	0	0	-0.00590696	0.016852	0.725949	-0.0112488	0.0180578	0.533329	0	0	-0.0219727	0.0261731
chr21:28779053:A:G	G	0	0	0.0131135	0.037374	0.725684	0.0233334	0.0400379	0.560038	0	0	0.0420381	0.0580473
chr21:28779256:T:C	C	0	0	0.02194	0.0273509	0.422456	0.00973711	0.029337	0.739961	0	0	-0.0501946	0.0424774
chr21:28779712:A:G	G	0	0	0.0326012	0.0224025	0.145601	0.00101785	0.0244566	0.966803	0	0	-0.129913	0.034751
chr21:28780054:A:G	G	0	0	0.021728	0.0222955	0.329785	0.0165735	0.0238796	0.487656	0	0	-0.0212023	0.0346302
chr21:28780670:C:A	A	0	0	-0.0011556	0.0115782	0.920497	-0.0145025	0.0125588	0.248187	0	0	-0.0549002	0.0179666
chr21:28780961:G:C	C	0	0	0.0326012	0.0224025	0.145601	0.00101785	0.0244566	0.966803	0	0	-0.129913	0.034751
chr21:28781112:C:A	A	0	0	0.0131135	0.037374	0.725684	0.0233334	0.0400379	0.560038	0	0	0.0420381	0.0580473
chr21:28781321:G:C	C	0	0	0.021728	0.0222955	0.329785	0.0165735	0.0238796	0.487656	0	0	-0.0212023	0.0346302
chr21:28781753:T:C	C	0	0	0.000711358	0.0200895	0.971753	-0.0105304	0.0215729	0.625455	0	0	-0.0462413	0.0311964
chr21:28781917:T:C	C	0	0	0.00456879	0.0170616	0.788867	-0.0124892	0.0184468	0.498382	0	0	-0.0701651	0.0264818
chr21:28782476:A:G	G	0	0	8.81803e-05	0.0125081	0.994375	-0.0117087	0.0135089	0.386085	0	0	-0.0485245	0.0194156
chr21:28782616:T:C	C	0	0	0.0241352	0.0268052	0.367911	-0.0142139	0.0292795	0.627352	0	0	-0.157743	0.041576
chr21:28782936:G:T	T	0	0	-0.000597593	0.0115779	0.958835	-0.0139311	0.0125582	0.26729	0	0	-0.0548452	0.0179663
chr21:28782959:C:T	T	0	0	-0.00198542	0.0198839	0.920463	-0.0115168	0.0213343	0.589317	0	0	-0.0392058	0.0308791
chr21:28783182:C:T	T	0	0	0.0235798	0.0424701	0.578751	-0.0351042	0.0463286	0.448618	0	0	-0.241387	0.0658777
chr21:28783436:C:T	T	0	0	8.81803e-05	0.0125081	0.994375	-0.0117087	0.0135089	0.386085	0	0	-0.0485245	0.0194156
chr21:28783506:T:C	C	0	0	8.81803e-05	0.0125081	0.994375	-0.0117087	0.0135089	0.386085	0	0	-0.0485245	0.0194156
chr21:28783890:T:C	C	0	0	8.81803e-05	0.0125081	0.994375	-0.0117087	0.0135089	0.386085	0	0	-0.0485245	0.0194156
chr21:28783953:G:A	A	0	0	0.0331459	0.0407412	0.41589	-0.0316093	0.0447077	0.479554	0	0	-0.26636	0.0631696
chr21:28783994:G:A	A	0	0	-0.333442	0.26135	0.20201	-0.377928	0.279852	0.176869	0	0	-0.182984	0.405958
chr21:28784006:G:A	A	0	0	8.81803e-05	0.0125081	0.994375	-0.0117087	0.0135089	0.386085	0	0	-0.0485245	0.0194156
chr21:28784101:A:G	G	0	0	0.0326012	0.0224025	0.145601	0.00101785	0.0244566	0.966803	0	0	-0.129913	0.034751
chr21:28784152:G:A	A	0	0	0.0064273	0.0362796	0.859383	0.0109767	0.0388424	0.777487	0	0	0.0187132	0.0563496
chr21:28784395:G:A	A	0	0	-0.0384517	0.0549551	0.484119	-0.0230377	0.0588745	0.695574	0	0	0.0634029	0.0853546
chr21:28784637:A:G	G	0	0	0.155073	0.193147	0.422047	-0.011136	0.208294	0.957363	0	0	-0.683674	0.299853
chr21:28784668:T:C	C	0	0	0.0221628	0.0218305	0.31	0.0126055	0.0234141	0.59032	0	0	-0.0393125	0.0339047
chr21:28784682:A:G	G	0	0	0.000711358	0.0200895	0.971753	-0.0105304	0.0215729	0.625455	0	0	-0.0462413	0.0311964
chr21:28784824:G:A	A	0	0	-0.00198542	0.0198839	0.920463	-0.0115168	0.0213343	0.589317	0	0	-0.0392058	0.0308791
chr21:28784952:G:A	A	0	0	0.0131135	0.037374	0.725684	0.0233334	0.0400379	0.560038	0	0	0.0420381	0.0580473
chr21:28784974:C:T	T	0	0	0.0326012	0.0224025	0.145601	0.00101785	0.0244566	0.966803	0	0	-0.129913	0.034751
chr21:28785003:G:A	A	0	0	0.0235798	0.0424701	0.578751	-0.0351042	0.0463286	0.448618	0	0	-0.241387	0.0658777
chr21:28785265:C:T	T	0	0	0.0235798	0.0424701	0.578751	-0.0351042	0.0463286	0.448618	0	0	-0.241387	0.0658777
chr21:28785719:C:G	G	0	0	0.0326012	0.0224025	0.145601	0.00101785	0.0244566	0.966803	0	0	-0.129913	0.034751
chr21:28785829:C:T	T	0	0	0.0326012	0.0224025	0.145601	0.00101785	0.0244566	0.966803	0	0	-0.129913	0.034751
chr21:28785863:T:C	C	0	0	-0.000597593	0.0115779	0.958835	-0.0139311	0.0125582	0.26729	0	0	-0.0548452	0.0179663
chr21:28786212:A:C	C	0	0	0.00456879	0.0170616	0.788867	-0.0124892	0.0184468	0.498382	0	0	-0.0701651	0.0264818
chr21:28786298:G:A	A	0	0	-0.000597593	0.0115779	0.958835	-0.0139311	0.0125582	0.26729	0	0	-0.0548452	0.0179663
chr21:28786928:T:A	A	0	0	0.0235798	0.0424701	0.578751	-0.0351042	0.0463286	0.448618	0	0	-0.241387	0.0658777
chr21:28787018:T:C	C	0	0	0.000711358	0.0200895	0.971753	-0.0105304	0.0215729	0.625455	0	0	-0.0462413	0.0311964
chr21:28787587:G:A	A	0	0	0.00187144	0.019706	0.92434	-0.00580213	0.0211268	0.783598	0	0	-0.031564	0.0306045
chr21:28788192:G:A	A	0	0	0.000711358	0.0200895	0.971753	-0.0105304	0.0215729	0.625455	0	0	-0.0462413	0.0311964
chr21:28788217:T:C	C	0	0	0.0626972	0.0466347	0.178809	-0.0230755	0.0515936	0.654691	0	0	-0.352812	0.0722679
chr21:28788288:A:G	G	0	0	-0.00590696	0.016852	0.725949	-0.0112488	0.0180578	0.533329	0	0	-0.0219727	0.0261731
chr21:28788409:T:C	C	0	0	-0.000597593	0.0115779	0.958835	-0.0139311	0.0125582	0.26729	0	0	-0.0548452	0.0179663
chr21:28788485:C:T	T	0	0	8.81803e-05	0.0125081	0.994375	-0.0117087	0.0135089	0.386085	0	0	-0.0485245	0.0194156
chr21:28788681:T:A	A	0	0	-0.00108977	0.0115759	0.924997	-0.0144833	0.0125575	0.248764	0	0	-0.0550921	0.017963
chr21:28788709:A:C	C	0	0	0.0326012	0.0224025	0.145601	0.00101785	0.0244566	0.966803	0	0	-0.129913	0.034751
chr21:28789760:C:A	A	0	0	0.0434082	0.0437129	0.320696	-0.0173395	0.0476947	0.716192	0	0	-0.249876	0.0678068
chr21:28790189:T:C	C	0	0	-0.0034487	0.0199143	0.862512	-0.0132008	0.0213691	0.536738	0	0	-0.0401137	0.0309261
chr21:28790385:G:A	A	0	0	0.0434082	0.0437129	0.320696	-0.0173395	0.0476947	0.716192	0	0	-0.249876	0.0678068
chr21:28790533:C:T	T	0	0	8.81803e-05	0.0125081	0.994375	-0.0117087	0.0135089	0.386085	0	0	-0.0485245	0.0194156
chr21:28790635:T:C	C	0	0	0.0434082	0.0437129	0.320696	-0.0173395	0.0476947	0.716192	0	0	-0.249876	0.0678068
chr21:28791196:T:C	C	0	0	-0.00108977	0.0115759	0.924997	-0.0144833	0.0125575	0.248764	0	0	-0.0550921	0.017963
chr21:28792009:C:T	T	0	0	0.0434082	0.0437129	0.320696	-0.0173395	0.0476947	0.716192	0	0	-0.249876	0.0678068
chr21:28792533:C:T	T	0	0	-0.00108977	0.0115759	0.924997	-0.0144833	0.0125575	0.248764	0	0	-0.0550921	0.017963
chr21:28792568:G:A	A	0	0	-0.0034487	0.0199143	0.862512	-0.0132008	0.0213691	0.536738	0	0	-0.0401137	0.0309261
chr21:28793113:C:A	A	0	0	0.0434082	0.0437129	0.320696	-0.0173395	0.0476947	0.716192	0	0	-0.249876	0.0678068
chr21:28793588:G:A	A	0	0	0.000284737	0.0125139	0.981847	-0.0115374	0.0135156	0.393306	0	0	-0.0486284	0.0194246
chr21:28793700:T:G	G	0	0	0.0434082	0.0437129	0.320696	-0.0173395	0.0476947	0.716192	0	0	-0.249876	0.0678068
chr21:28794509:T:C	C	0	0	-0.00952766	0.100732	0.924645	-0.0941667	0.108594	0.385863	0	0	-0.348149	0.15638
chr21:28795264:T:C	C	0	0	0.0434082	0.0437129	0.320696	-0.0173395	0.0476947	0.716192	0	0	-0.249876	0.0678068
chr21:28796545:A:G	G	0	0	0.0223451	0.0371349	0.547355	0.031811	0.0397779	0.423875	0	0	0.0389365	0.057677
chr21:28797331:C:T	T	0	0	0.0321474	0.01931	0.0959515	0.014213	0.0208498	0.49544	0	0	-0.0737704	0.0299785
chr21:28797442:C:A	A	0	0	0.0291265	0.0427791	0.495961	-0.0273872	0.0465914	0.556655	0	0	-0.23246	0.0663652
chr21:28798120:C:T	T	0	0	0.0321474	0.01931	0.0959515	0.014213	0.0208498	0.49544	0	0	-0.0737704	0.0299785
chr21:28798799:T:C	C	0	0	0.0434082	0.0437129	0.320696	-0.0173395	0.0476947	0.716192	0	0	-0.249876	0.0678068
chr21:28799034:C:G	G	0	0	0.0277838	0.0266768	0.297645	0.0142143	0.0286312	0.619568	0	0	-0.0558159	0.0414295
chr21:28799571:C:G	G	0	0	-0.0100885	0.019204	0.599352	-0.0206035	0.0206193	0.31768	0	0	-0.0432519	0.0298221
chr21:28800630:C:T	T	0	0	0.0434082	0.0437129	0.320696	-0.0173395	0.0476947	0.716192	0	0	-0.249876	0.0678068
chr21:28801017:A:T	T	0	0	0.000284737	0.0125139	0.981847	-0.0115374	0.0135156	0.393306	0	0	-0.0486284	0.0194246
chr21:28801137:A:G	G	0	0	0.000284737	0.0125139	0.981847	-0.0115374	0.0135156	0.393306	0	0	-0.0486284	0.0194246
chr21:28802308:T:C	C	0	0	0.031257	0.0251117	0.213235	0.00549374	0.0271649	0.839732	0	0	-0.105973	0.0389781
chr21:28803305:T:G	G	0	0	0.000496895	0.0125157	0.968331	-0.0105727	0.0135028	0.433625	0	0	-0.045533	0.0194289
chr21:28804763:C:T	T	0	0	-0.00698262	0.0193711	0.718499	-0.0190915	0.0208176	0.359098	0	0	-0.0498079	0.0300795
chr21:28805193:C:T	T	0	0	0.0305419	0.0276389	0.269145	0.0223496	0.029613	0.450415	0	0	-0.0336976	0.0429292
chr21:28805212:T:C	C	0	0	0.0434082	0.0437129	0.320696	-0.0173395	0.0476947	0.716192	0	0	-0.249876	0.0678068
chr21:28805684:G:A	A	0	0	0.0434082	0.0437129	0.320696	-0.0173395	0.0476947	0.716192	0	0	-0.249876	0.0678068
chr21:28805954:G:A	A	0	0	0.0567258	0.0421049	0.1779	0.00783826	0.0456801	0.86376	0	0	-0.201091	0.065342
chr21:28806109:C:T	T	0	0	0.00412259	0.0114689	0.719252	-0.0114038	0.0125016	0.361668	0	0	-0.0638654	0.0177909
chr21:28806434:C:T	T	0	0	0.031257	0.0251117	0.213235	0.00549374	0.0271649	0.839732	0	0	-0.105973	0.0389781
chr21:28807212:G:A	A	0	0	-0.00111745	0.0171943	0.948182	-0.00977395	0.0184529	0.59634	0	0	-0.0356071	0.0267018
chr21:28807306:G:A	A	0	0	0.0434082	0.0437129	0.320696	-0.0173395	0.0476947	0.716192	0	0	-0.249876	0.0678068
chr21:28807442:G:A	A	0	0	0.0434082	0.0437129	0.320696	-0.0173395	0.0476947	0.716192	0	0	-0.249876	0.0678068
chr21:28809229:G:C	C	0	0	0.0434082	0.0437129	0.320696	-0.0173395	0.0476947	0.716192	0	0	-0.249876	0.0678068
chr21:28809376:T:C	C	0	0	0.031257	0.0251117	0.213235	0.00549374	0.0271649	0.839732	0	0	-0.105973	0.0389781
chr21:28809450:G:C	C	0	0	0.0434082	0.0437129	0.320696	-0.0173395	0.0476947	0.716192	0	0	-0.249876	0.0678068
chr21:28809474:T:G	G	0	0	0.0434082	0.0437129	0.320696	-0.0173395	0.0476947	0.716192	0	0	-0.249876	0.0678068
chr21:28810789:G:T	T	0	0	0.0434082	0.0437129	0.320696	-0.0173395	0.0476947	0.716192	0	0	-0.249876	0.0678068
chr21:28810876:T:C	C	0	0	0.0434082	0.0437129	0.320696	-0.0173395	0.0476947	0.716192	0	0	-0.249876	0.0678068
chr21:28811435:G:C	C	0	0	-0.0100885	0.019204	0.599352	-0.0206035	0.0206193	0.31768	0	0	-0.0432519	0.0298221
chr21:28811443:C:G	G	0	0	0.0434082	0.0437129	0.320696	-0.0173395	0.0476947	0.716192	0	0	-0.249876	0.0678068
chr21:28811832:C:T	T	0	0	0.0434082	0.0437129	0.320696	-0.0173395	0.0476947	0.716192	0	0	-0.249876	0.0678068
chr21:28811903:A:C	C	0	0	0.0434082	0.0437129	0.320696	-0.0173395	0.0476947	0.716192	0	0	-0.249876	0.0678068
chr21:28812088:G:A	A	0	0	0.0434082	0.0437129	0.320696	-0.0173395	0.0476947	0.716192	0	0	-0.249876	0.0678068
chr21:28812357:T:C	C	0	0	-0.00111745	0.0171943	0.948182	-0.00977395	0.0184529	0.59634	0	0	-0.0356071	0.0267018
chr21:28813315:A:C	C	0	0	-0.0136361	0.0131896	0.301205	0.00540162	0.0144122	0.707813	0	0	0.0783086	0.0204574
chr21:28813370:A:C	C	0	0	0.00658498	0.0171075	0.700298	-0.00794271	0.0184455	0.666757	0	0	-0.0597573	0.0265584
chr21:28813825:A:G	G	0	0	0.0434082	0.0437129	0.320696	-0.0173395	0.0476947	0.716192	0	0	-0.249876	0.0678068
chr21:28814566:C:T	T	0	0	-0.00862283	0.0193229	0.655417	-0.0205291	0.0207635	0.322804	0	0	-0.0489746	0.030005
chr21:28814749:G:A	A	0	0	0.0434082	0.0437129	0.320696	-0.0173395	0.0476947	0.716192	0	0	-0.249876	0.0678068
chr21:28815333:C:A	A	0	0	0.0434082	0.0437129	0.320696	-0.0173395	0.0476947	0.716192	0	0	-0.249876	0.0678068
chr21:28815354:C:T	T	0	0	-0.00111745	0.0171943	0.948182	-0.00977395	0.0184529	0.59634	0	0	-0.0356071	0.0267018
chr21:28815532:A:T	T	0	0	0.00412259	0.0114689	0.719252	-0.0114038	0.0125016	0.361668	0	0	-0.0638654	0.0177909
chr21:28816072:A:C	C	0	0	0.00298241	0.012622	0.81321	-0.0095867	0.0136457	0.48234	0	0	-0.051701	0.0195912
chr21:28816645:C:T	T	0	0	0.0434082	0.0437129	0.320696	-0.0173395	0.0476947	0.716192	0	0	-0.249876	0.0678068
chr21:28816719:T:C	C	0	0	0.00298241	0.012622	0.81321	-0.0095867	0.0136457	0.48234	0	0	-0.051701	0.0195912
chr21:28816884:T:C	C	0	0	0.00282445	0.0125741	0.822271	-0.00867874	0.0135731	0.522559	0	0	-0.0473165	0.0195189
chr21:28817632:G:A	A	0	0	0.0434082	0.0437129	0.320696	-0.0173395	0.0476947	0.716192	0	0	-0.249876	0.0678068
chr21:28817977:A:G	G	0	0	0.0434082	0.0437129	0.320696	-0.0173395	0.0476947	0.716192	0	0	-0.249876	0.0678068
chr21:28818503:A:G	G	0	0	0.0434082	0.0437129	0.320696	-0.0173395	0.0476947	0.716192	0	0	-0.249876	0.0678068
chr21:28818584:C:T	T	0	0	0.0434082	0.0437129	0.320696	-0.0173395	0.0476947	0.716192	0	0	-0.249876	0.0678068
chr21:28818585:C:T	T	0	0	0.00298241	0.012622	0.81321	-0.0095867	0.0136457	0.48234	0	0	-0.051701	0.0195912
chr21:28819383:C:T	T	0	0	0.0434082	0.0437129	0.320696	-0.0173395	0.0476947	0.716192	0	0	-0.249876	0.0678068
chr21:28819445:A:G	G	0	0	0.000496895	0.0125157	0.968331	-0.0105727	0.0135028	0.433625	0	0	-0.045533	0.0194289
chr21:28819533:T:C	C	0	0	-0.00551588	0.0168934	0.744038	-0.0115208	0.0181069	0.524603	0	0	-0.0247002	0.0262369
chr21:28819564:C:A	A	0	0	-0.0541833	0.0297383	0.0684544	-0.036474	0.031948	0.253593	0	0	0.0728443	0.0461862
chr21:28819739:G:A	A	0	0	-0.00436914	0.0191076	0.819133	-0.0157046	0.0205264	0.444216	0	0	-0.0466267	0.029671
chr21:28820133:G:T	T	0	0	0.0434082	0.0437129	0.320696	-0.0173395	0.0476947	0.716192	0	0	-0.249876	0.0678068
chr21:28820377:T:G	G	0	0	0.0434082	0.0437129	0.320696	-0.0173395	0.0476947	0.716192	0	0	-0.249876	0.0678068
chr21:28820391:C:A	A	0	0	0.0434082	0.0437129	0.320696	-0.0173395	0.0476947	0.716192	0	0	-0.249876	0.0678068
chr21:28820916:C:T	T	0	0	-0.0100885	0.019204	0.599352	-0.0206035	0.0206193	0.31768	0	0	-0.0432519	0.0298221
chr21:28821197:C:T	T	0	0	0.00298241	0.012622	0.81321	-0.0095867	0.0136457	0.48234	0	0	-0.051701	0.0195912
chr21:28821457:A:G	G	0	0	0.0305419	0.0276389	0.269145	0.0223496	0.029613	0.450415	0	0	-0.0336976	0.0429292
chr21:28822144:A:T	T	0	0	-0.0100885	0.019204	0.599352	-0.0206035	0.0206193	0.31768	0	0	-0.0432519	0.0298221
chr21:28822145:C:G	G	0	0	-0.0100885	0.019204	0.599352	-0.0206035	0.0206193	0.31768	0	0	-0.0432519	0.0298221
chr21:28822181:G:A	A	0	0	0.0305419	0.0276389	0.269145	0.0223496	0.029613	0.450415	0	0	-0.0336976	0.0429292
chr21:28822532:A:T	T	0	0	-0.0100885	0.019204	0.599352	-0.0206035	0.0206193	0.31768	0	0	-0.0432519	0.0298221
chr21:28822590:T:C	C	0	0	0.17803	0.117212	0.128795	0.188461	0.125484	0.13313	0	0	0.0429054	0.182076
chr21:28822929:A:T	T	0	0	0.00298241	0.012622	0.81321	-0.0095867	0.0136457	0.48234	0	0	-0.051701	0.0195912
chr21:28823368:T:C	C	0	0	0.0434082	0.0437129	0.320696	-0.0173395	0.0476947	0.716192	0	0	-0.249876	0.0678068
chr21:28823505:A:G	G	0	0	0.0434082	0.0437129	0.320696	-0.0173395	0.0476947	0.716192	0	0	-0.249876	0.0678068
chr21:28823552:G:A	A	0	0	-0.00952766	0.100732	0.924645	-0.0941667	0.108594	0.385863	0	0	-0.348149	0.15638
chr21:28824557:T:C	C	0	0	0.0305419	0.0276389	0.269145	0.0223496	0.029613	0.450415	0	0	-0.0336976	0.0429292
chr21:28824683:G:A	A	0	0	-0.00698262	0.0193711	0.718499	-0.0190915	0.0208176	0.359098	0	0	-0.0498079	0.0300795
chr21:28824690:T:C	C	0	0	0.0305419	0.0276389	0.269145	0.0223496	0.029613	0.450415	0	0	-0.0336976	0.0429292
chr21:28825990:C:T	T	0	0	-0.00698262	0.0193711	0.718499	-0.0190915	0.0208176	0.359098	0	0	-0.0498079	0.0300795
chr21:28826849:A:T	T	0	0	0.0434082	0.0437129	0.320696	-0.0173395	0.0476947	0.716192	0	0	-0.249876	0.0678068
chr21:28827541:G:A	A	0	0	0.0546258	0.0430368	0.204341	-0.00124391	0.0468451	0.978816	0	0	-0.229811	0.0667717
chr21:28827757:A:T	T	0	0	-0.0100885	0.019204	0.599352	-0.0206035	0.0206193	0.31768	0	0	-0.0432519	0.0298221
chr21:28828131:T:C	C	0	0	0.0434082	0.0437129	0.320696	-0.0173395	0.0476947	0.716192	0	0	-0.249876	0.0678068
chr21:28828384:T:C	C	0	0	0.0305419	0.0276389	0.269145	0.0223496	0.029613	0.450415	0	0	-0.0336976	0.0429292
chr21:28828511:C:T	T	0	0	-0.00698262	0.0193711	0.718499	-0.0190915	0.0208176	0.359098	0	0	-0.0498079	0.0300795
chr21:28829326:G:A	A	0	0	0.0305419	0.0276389	0.269145	0.0223496	0.029613	0.450415	0	0	-0.0336976	0.0429292
chr21:28829384:T:C	C	0	0	0.00298241	0.012622	0.81321	-0.0095867	0.0136457	0.48234	0	0	-0.051701	0.0195912
chr21:28829455:C:G	G	0	0	0.00298241	0.012622	0.81321	-0.0095867	0.0136457	0.48234	0	0	-0.051701	0.0195912
chr21:28829470:C:A	A	0	0	0.00336331	0.0316809	0.915454	0.00459511	0.0339139	0.892222	0	0	0.0050668	0.0492073
chr21:28830750:G:A	A	0	0	0.0269968	0.0274842	0.325969	0.0190205	0.0294461	0.518317	0	0	-0.0328094	0.0426885
chr21:28830877:T:A	A	0	0	0.0150872	0.0240751	0.530874	0.0128945	0.0257739	0.616869	0	0	-0.00901933	0.0373944
chr21:28831167:G:A	A	0	0	0.0434082	0.0437129	0.320696	-0.0173395	0.0476947	0.716192	0	0	-0.249876	0.0678068
chr21:28831318:C:T	T	0	0	0.0434082	0.0437129	0.320696	-0.0173395	0.0476947	0.716192	0	0	-0.249876	0.0678068
chr21:28831462:C:A	A	0	0	-0.00989765	0.0160682	0.537909	-0.0280354	0.0174198	0.107528	0	0	-0.0746069	0.0249355
chr21:28831466:A:C	C	0	0	0.00676792	0.0574306	0.90619	0.0295893	0.0615753	0.630844	0	0	0.0938722	0.0891923
chr21:28831470:A:C	C	0	0	-0.125619	0.0386241	0.00114456	-0.0842222	0.0418241	0.0440382	0	0	0.170279	0.059975
chr21:28831474:A:C	C	0	0	-0.00616015	0.036979	0.867697	-0.0353136	0.0398318	0.375311	0	0	-0.119918	0.0574114
chr21:28831478:A:C	C	0	0	0.0138474	0.0459446	0.763115	-0.0487419	0.0500927	0.330536	0	0	-0.257451	0.0712692
chr21:28831482:A:C	C	0	0	-0.0572326	0.0287436	0.0464652	-0.059843	0.0307725	0.0518122	0	0	-0.0107373	0.0446537
chr21:28831486:A:C	C	0	0	0.0171397	0.0266458	0.520067	-0.00819739	0.028782	0.77579	0	0	-0.10422	0.0413614
chr21:28831518:A:G	G	0	0	-0.101106	0.0668745	0.130565	-0.167956	0.0723047	0.0201847	0	0	-0.274978	0.10381
chr21:28831526:G:A	A	0	0	0.0499674	0.0232939	0.031946	0.0520339	0.0249381	0.0369315	0	0	0.00850019	0.0361887
chr21:28831534:G:A	A	0	0	0.0280201	0.0448673	0.532292	-0.00401836	0.0482751	0.933662	0	0	-0.131785	0.069665
chr21:28831542:G:A	A	0	0	-0.0040108	0.0446241	0.928383	-0.0227314	0.0478533	0.634771	0	0	-0.077004	0.0693023
chr21:28831550:G:A	A	0	0	0.0424263	0.0448471	0.344138	0.046227	0.0480112	0.335629	0	0	0.0156335	0.0696601
chr21:28831558:G:A	A	0	0	0.0253413	0.0411166	0.537678	0.021306	0.0440184	0.628369	0	0	-0.0165987	0.0638637
chr21:28831566:G:A	A	0	0	0.0259549	0.0356711	0.466848	0.0255875	0.038185	0.502799	0	0	-0.0015114	0.0554065
chr21:28831574:A:G	G	0	0	-0.0320727	0.0162497	0.0484112	-0.0318297	0.0173953	0.0672809	0	0	0.000999342	0.0252442
chr21:28831582:G:A	A	0	0	-0.110714	0.0506326	0.0287706	-0.110429	0.0542023	0.0416159	0	0	0.00117403	0.0786623
chr21:28831590:G:A	A	0	0	-0.101835	0.0783916	0.193925	-0.100835	0.0839168	0.229517	0	0	0.00411446	0.121769
chr21:28831598:G:A	A	0	0	-0.0370105	0.0431768	0.391343	-0.0601079	0.0463526	0.194716	0	0	-0.0950074	0.0670519
chr21:28831602:A:G	G	0	0	0.0838171	0.261325	0.748408	0.0920461	0.279743	0.742127	0	0	0.0338486	0.405897
chr21:28831606:G:A	A	0	0	0.00636568	0.029005	0.826285	-0.00549816	0.0311012	0.859679	0	0	-0.0488	0.0450459
chr21:28831610:A:G	G	0	0	-0.107549	0.0773324	0.164305	-0.124663	0.0828237	0.132284	0	0	-0.0703947	0.120121
chr21:28831614:G:A	A	0	0	-0.016299	0.035778	0.648707	-0.0556512	0.0387629	0.151093	0	0	-0.161869	0.0555243
chr21:28831626:A:G	G	0	0	-0.0118928	0.0670559	0.859228	-0.0456571	0.0719643	0.525793	0	0	-0.138884	0.104134
chr21:28831634:G:A	A	0	0	0.00420764	0.0348747	0.903968	0.0134978	0.037359	0.717876	0	0	0.0382134	0.0541653
chr21:28831638:A:G	G	0	0	-0.0700368	0.0735441	0.34094	-0.0517504	0.0787761	0.511226	0	0	0.0752181	0.11423
chr21:28831642:A:G	G	0	0	-0.00408921	0.0358229	0.909118	-0.00755092	0.0383509	0.843913	0	0	-0.0142392	0.0556404
chr21:28831650:A:G	G	0	0	-0.0423851	0.0467367	0.364464	-0.0409036	0.050031	0.413605	0	0	0.0060939	0.0725952
chr21:28831654:A:G	G	0	0	0.0504184	0.0622327	0.417849	0.0455619	0.0666226	0.49405	0	0	-0.0199763	0.0966637
chr21:28831666:A:G	G	0	0	-0.712846	0.639782	0.265193	-0.657836	0.684923	0.336828	0	0	0.226275	0.993776
chr21:28831686:G:A	A	0	0	-0.00579672	0.0221857	0.793875	-0.0196976	0.0238428	0.408721	0	0	-0.0571792	0.0344498
chr21:28831690:G:A	A	0	0	-0.0681226	0.0310931	0.0284573	-0.0799835	0.0333339	0.0164192	0	0	-0.048788	0.048301
chr21:28831694:G:A	A	0	0	0.106762	0.0918604	0.245146	0.0186542	0.0992411	0.850901	0	0	-0.362417	0.142597
chr21:28831714:G:A	A	0	0	0.16139	0.0982213	0.100357	0.0635342	0.10619	0.549635	0	0	-0.402514	0.152473
chr21:28831718:G:A	A	0	0	0.0334231	0.0584213	0.567251	-0.00728374	0.0628432	0.907729	0	0	-0.167441	0.0907116
chr21:28831722:G:A	A	0	0	0.047592	0.0307336	0.121494	0.022086	0.0331272	0.504963	0	0	-0.104915	0.0477187
chr21:28831726:G:A	A	0	0	0.0265658	0.0171802	0.122031	0.00190092	0.0187688	0.919328	0	0	-0.101455	0.026649
chr21:28831738:A:G	G	0	0	-0.0868683	0.103985	0.403497	-0.086961	0.111313	0.434668	0	0	-0.000381406	0.161517
chr21:28831775:C:G	G	0	0	0.131822	0.059479	0.0266725	0.0621953	0.0645447	0.335246	0	0	-0.286398	0.0923175
chr21:28832518:T:C	C	0	0	0.0354823	0.0442538	0.422674	-0.0302852	0.0484143	0.531615	0	0	-0.270524	0.0686313
chr21:28833767:G:A	A	0	0	0.0276774	0.0311447	0.37418	0.00510697	0.0335154	0.87889	0	0	-0.0928398	0.0483586
chr21:28834448:A:G	G	0	0	0.00147241	0.0122603	0.904407	0.00192792	0.0131245	0.883215	0	0	0.00187368	0.0190429
chr21:28834487:G:A	A	0	0	-0.0372151	0.0678504	0.583357	-0.0469474	0.0726469	0.518123	0	0	-0.0400323	0.105386
chr21:28834533:T:C	C	0	0	0.0185144	0.0141282	0.190041	0.00498019	0.015263	0.744205	0	0	-0.0556708	0.0219319
chr21:28834674:G:A	A	0	0	-0.00952766	0.100732	0.924645	-0.0941667	0.108594	0.385863	0	0	-0.348149	0.15638
chr21:28835172:T:C	C	0	0	0.0277248	0.0162137	0.087273	-0.00565101	0.0180818	0.754641	0	0	-0.137286	0.025112
chr21:28835460:G:C	C	0	0	0.0266346	0.0163334	0.102957	-0.00570167	0.0181614	0.753564	0	0	-0.13301	0.0253027
chr21:28836931:A:G	G	0	0	0.0266597	0.016444	0.104966	-0.0050401	0.0182497	0.782414	0	0	-0.130392	0.0254777
chr21:28837062:T:C	C	0	0	-0.0308838	0.0926693	0.738931	0.00131559	0.0993202	0.989432	0	0	0.132447	0.143924
chr21:28837362:G:C	C	0	0	-0.0332547	0.0674784	0.62214	-0.0444809	0.0722538	0.538145	0	0	-0.0461773	0.104808
chr21:28837578:G:A	A	0	0	0.0085005	0.023427	0.716717	-0.006229	0.0251775	0.804596	0	0	-0.0605874	0.0363774
chr21:28837805:A:T	T	0	0	-0.0209095	0.0220673	0.343367	-0.00923137	0.023689	0.696766	0	0	0.0480361	0.0342701
chr21:28838112:T:G	G	0	0	0.0085005	0.023427	0.716717	-0.006229	0.0251775	0.804596	0	0	-0.0605874	0.0363774
chr21:28838263:G:A	A	0	0	0.0263813	0.0163827	0.107329	-0.00417879	0.0181414	0.817823	0	0	-0.125704	0.0253868
chr21:28838362:G:A	A	0	0	-0.0275273	0.0221907	0.214795	-0.013342	0.0238522	0.575914	0	0	0.0583488	0.0344598
chr21:28838491:G:A	A	0	0	-0.0275273	0.0221907	0.214795	-0.013342	0.0238522	0.575914	0	0	0.0583488	0.0344598
chr21:28838599:C:T	T	0	0	-0.0275273	0.0221907	0.214795	-0.013342	0.0238522	0.575914	0	0	0.0583488	0.0344598
chr21:28838637:C:A	A	0	0	0.0215213	0.0160937	0.181141	-0.00192963	0.0175924	0.912659	0	0	-0.0964616	0.0249619
chr21:28838974:T:A	A	0	0	-0.0189746	0.0175414	0.279384	-0.0372116	0.0189809	0.04994	0	0	-0.0750149	0.0272265
chr21:28838976:T:A	A	0	0	-0.0115015	0.0152076	0.44947	-0.0178339	0.0163077	0.274137	0	0	-0.0260472	0.0236185
chr21:28838978:T:A	A	0	0	0.000722322	0.0177412	0.967524	-0.0105208	0.019068	0.58112	0	0	-0.0462467	0.0275482
chr21:28838982:T:A	A	0	0	0.0117869	0.0400119	0.768311	-0.0504331	0.0438618	0.250218	0	0	-0.255932	0.0620417
chr21:28838984:T:A	A	0	0	-0.179129	0.0984451	0.0688226	-0.19333	0.105407	0.066634	0	0	-0.0584145	0.15293
chr21:28838998:T:C	C	0	0	-0.0145716	0.227823	0.949002	-0.258454	0.246675	0.294753	0	0	-1.00317	0.353574
chr21:28839000:T:C	C	0	0	0.0577765	0.0566474	0.307761	0.0521114	0.0606458	0.390189	0	0	-0.0233024	0.0879897
chr21:28839002:C:T	T	0	0	-0.0429876	0.0205727	0.0366586	-0.0383027	0.0220345	0.0821579	0	0	0.0192707	0.0319597
chr21:28839012:C:T	T	0	0	-0.0221147	0.0901822	0.806284	-0.000679458	0.0965922	0.994387	0	0	0.0881704	0.140067
chr21:28839333:C:T	T	0	0	0.0085005	0.023427	0.716717	-0.006229	0.0251775	0.804596	0	0	-0.0605874	0.0363774
chr21:28839992:C:T	T	0	0	0.0266597	0.016444	0.104966	-0.0050401	0.0182497	0.782414	0	0	-0.130392	0.0254777
chr21:28840004:G:T	T	0	0	0.0085005	0.023427	0.716717	-0.006229	0.0251775	0.804596	0	0	-0.0605874	0.0363774
chr21:28840006:C:T	T	0	0	0.0266597	0.016444	0.104966	-0.0050401	0.0182497	0.782414	0	0	-0.130392	0.0254777
chr21:28840793:T:C	C	0	0	0.00689647	0.0151951	0.649929	-0.00266579	0.0163306	0.870331	0	0	-0.0393328	0.0235949
chr21:28841032:A:G	G	0	0	0.00391027	0.0150567	0.795093	-0.00440259	0.0161671	0.785378	0	0	-0.0341936	0.0233814
chr21:28841277:T:A	A	0	0	0.104102	0.160341	0.516174	0.143042	0.171742	0.404908	0	0	0.160174	0.249039
chr21:28841285:A:T	T	0	0	0.319455	0.639809	0.61757	0.175575	0.685246	0.797779	0	0	-0.591826	0.99374
chr21:28841308:A:T	T	0	0	-0.000868757	0.011844	0.941528	-0.000391036	0.0126788	0.975396	0	0	0.00196503	0.0183962
chr21:28841340:T:A	A	0	0	-0.0889169	0.121389	0.463866	-0.089431	0.129944	0.491308	0	0	-0.00211472	0.188548
chr21:28841369:A:T	T	0	0	-0.00201966	0.0345344	0.953364	0.00681008	0.0369923	0.853939	0	0	0.0363197	0.053637
chr21:28841397:A:T	T	0	0	0.00717529	0.0153578	0.640351	-0.00120763	0.0164893	0.941617	0	0	-0.0344818	0.0238493
chr21:28841413:T:A	A	0	0	0.0122782	0.0145822	0.399788	0.00308197	0.0156722	0.8441	0	0	-0.0378272	0.0226438
chr21:28841426:A:T	T	0	0	0.0161463	0.0148171	0.275842	0.00973452	0.0158912	0.54016	0	0	-0.0263738	0.0230126
chr21:28841428:A:T	T	0	0	0.0169451	0.0568727	0.765743	-0.0211437	0.0611548	0.729538	0	0	-0.156672	0.0883082
chr21:28842550:C:T	T	0	0	-0.0275273	0.0221907	0.214795	-0.013342	0.0238522	0.575914	0	0	0.0583488	0.0344598
chr21:28842637:C:T	T	0	0	0.0266597	0.016444	0.104966	-0.0050401	0.0182497	0.782414	0	0	-0.130392	0.0254777
chr21:28842657:C:T	T	0	0	0.0266597	0.016444	0.104966	-0.0050401	0.0182497	0.782414	0	0	-0.130392	0.0254777
chr21:28844654:A:G	G	0	0	-0.0308838	0.0926693	0.738931	0.00131559	0.0993202	0.989432	0	0	0.132447	0.143924
chr21:28844692:C:T	T	0	0	0.0266597	0.016444	0.104966	-0.0050401	0.0182497	0.782414	0	0	-0.130392	0.0254777
chr21:28845845:T:C	C	0	0	-0.0265527	0.0221875	0.231407	-0.0123774	0.0238486	0.603763	0	0	0.058308	0.0344545
chr21:28845852:A:C	C	0	0	0.0085005	0.023427	0.716717	-0.006229	0.0251775	0.804596	0	0	-0.0605874	0.0363774
chr21:28846128:T:A	A	0	0	0.00689647	0.0151951	0.649929	-0.00266579	0.0163306	0.870331	0	0	-0.0393328	0.0235949
chr21:28846532:C:T	T	0	0	0.00891562	0.0154868	0.564824	-0.000426525	0.0166388	0.979549	0	0	-0.0384274	0.0240487
chr21:28847000:T:C	C	0	0	0.012329	0.0248134	0.619282	-0.00136766	0.0266434	0.959061	0	0	-0.056339	0.0385329
chr21:28847008:T:G	G	0	0	0.0266597	0.016444	0.104966	-0.0050401	0.0182497	0.782414	0	0	-0.130392	0.0254777
chr21:28847082:T:A	A	0	0	0.0215213	0.0160937	0.181141	-0.00192963	0.0175924	0.912659	0	0	-0.0964616	0.0249619
chr21:28847119:C:T	T	0	0	-0.0282864	0.0255093	0.267488	-0.0150441	0.0273811	0.582707	0	0	0.0544699	0.0396164
chr21:28847210:C:T	T	0	0	-0.0308838	0.0926693	0.738931	0.00131559	0.0993202	0.989432	0	0	0.132447	0.143924
chr21:28847342:G:A	A	0	0	-0.0308838	0.0926693	0.738931	0.00131559	0.0993202	0.989432	0	0	0.132447	0.143924
chr21:28847594:C:A	A	0	0	-0.0332547	0.0674784	0.62214	-0.0444809	0.0722538	0.538145	0	0	-0.0461773	0.104808
chr21:28847651:T:C	C	0	0	0.00689647	0.0151951	0.649929	-0.00266579	0.0163306	0.870331	0	0	-0.0393328	0.0235949
chr21:28848201:T:C	C	0	0	0.0266597	0.016444	0.104966	-0.0050401	0.0182497	0.782414	0	0	-0.130392	0.0254777
chr21:28848681:C:T	T	0	0	0.0266597	0.016444	0.104966	-0.0050401	0.0182497	0.782414	0	0	-0.130392	0.0254777
chr21:28848778:G:C	C	0	0	0.00689647	0.0151951	0.649929	-0.00266579	0.0163306	0.870331	0	0	-0.0393328	0.0235949
chr21:28848830:G:T	T	0	0	-0.0275273	0.0221907	0.214795	-0.013342	0.0238522	0.575914	0	0	0.0583488	0.0344598
chr21:28848904:C:A	A	0	0	-0.0275273	0.0221907	0.214795	-0.013342	0.0238522	0.575914	0	0	0.0583488	0.0344598
chr21:28849087:G:A	A	0	0	0.0266597	0.016444	0.104966	-0.0050401	0.0182497	0.782414	0	0	-0.130392	0.0254777
chr21:28849362:A:C	C	0	0	0.0266597	0.016444	0.104966	-0.0050401	0.0182497	0.782414	0	0	-0.130392	0.0254777
chr21:28850150:A:G	G	0	0	0.0266597	0.016444	0.104966	-0.0050401	0.0182497	0.782414	0	0	-0.130392	0.0254777
chr21:28850264:G:A	A	0	0	0.00891562	0.0154868	0.564824	-0.000426525	0.0166388	0.979549	0	0	-0.0384274	0.0240487
chr21:28850349:C:T	T	0	0	0.00689647	0.0151951	0.649929	-0.00266579	0.0163306	0.870331	0	0	-0.0393328	0.0235949
chr21:28850741:G:C	C	0	0	0.00891562	0.0154868	0.564824	-0.000426525	0.0166388	0.979549	0	0	-0.0384274	0.0240487
chr21:28850764:A:C	C	0	0	0.00689647	0.0151951	0.649929	-0.00266579	0.0163306	0.870331	0	0	-0.0393328	0.0235949
chr21:28850797:C:T	T	0	0	0.0266597	0.016444	0.104966	-0.0050401	0.0182497	0.782414	0	0	-0.130392	0.0254777
chr21:28850976:T:C	C	0	0	0.0266597	0.016444	0.104966	-0.0050401	0.0182497	0.782414	0	0	-0.130392	0.0254777
chr21:28851144:G:A	A	0	0	0.00891562	0.0154868	0.564824	-0.000426525	0.0166388	0.979549	0	0	-0.0384274	0.0240487
chr21:28851734:T:C	C	0	0	0.00689647	0.0151951	0.649929	-0.00266579	0.0163306	0.870331	0	0	-0.0393328	0.0235949
chr21:28851925:A:G	G	0	0	0.0266597	0.016444	0.104966	-0.0050401	0.0182497	0.782414	0	0	-0.130392	0.0254777
chr21:28852078:G:A	A	0	0	-0.0275273	0.0221907	0.214795	-0.013342	0.0238522	0.575914	0	0	0.0583488	0.0344598
chr21:28852100:C:G	G	0	0	0.0266597	0.016444	0.104966	-0.0050401	0.0182497	0.782414	0	0	-0.130392	0.0254777
chr21:28852330:G:A	A	0	0	0.0215213	0.0160937	0.181141	-0.00192963	0.0175924	0.912659	0	0	-0.0964616	0.0249619
chr21:28852564:G:C	C	0	0	0.00689647	0.0151951	0.649929	-0.00266579	0.0163306	0.870331	0	0	-0.0393328	0.0235949
chr21:28852888:C:T	T	0	0	0.0231125	0.0188661	0.220545	0.0161813	0.0202232	0.423632	0	0	-0.0285103	0.0293026
chr21:28852889:G:A	A	0	0	0.0085005	0.023427	0.716717	-0.006229	0.0251775	0.804596	0	0	-0.0605874	0.0363774
chr21:28852937:G:C	C	0	0	0.0266597	0.016444	0.104966	-0.0050401	0.0182497	0.782414	0	0	-0.130392	0.0254777
chr21:28852972:C:T	T	0	0	-0.0275273	0.0221907	0.214795	-0.013342	0.0238522	0.575914	0	0	0.0583488	0.0344598
chr21:28853046:A:G	G	0	0	0.00689647	0.0151951	0.649929	-0.00266579	0.0163306	0.870331	0	0	-0.0393328	0.0235949
chr21:28853204:G:C	C	0	0	-0.0275273	0.0221907	0.214795	-0.013342	0.0238522	0.575914	0	0	0.0583488	0.0344598
chr21:28854093:C:T	T	0	0	0.0172195	0.0253436	0.496858	0.000524568	0.0272479	0.98464	0	0	-0.0686719	0.0393531
chr21:28854411:T:C	C	0	0	-0.0275273	0.0221907	0.214795	-0.013342	0.0238522	0.575914	0	0	0.0583488	0.0344598
chr21:28854606:G:A	A	0	0	0.00689647	0.0151951	0.649929	-0.00266579	0.0163306	0.870331	0	0	-0.0393328	0.0235949
chr21:28854966:G:A	A	0	0	0.00689647	0.0151951	0.649929	-0.00266579	0.0163306	0.870331	0	0	-0.0393328	0.0235949
chr21:28855457:T:C	C	0	0	-0.0265527	0.0221875	0.231407	-0.0123774	0.0238486	0.603763	0	0	0.058308	0.0344545
chr21:28855464:C:A	A	0	0	0.0266597	0.016444	0.104966	-0.0050401	0.0182497	0.782414	0	0	-0.130392	0.0254777
chr21:28856099:G:C	C	0	0	0.012329	0.0248134	0.619282	-0.00136766	0.0266434	0.959061	0	0	-0.056339	0.0385329
chr21:28856202:G:A	A	0	0	0.00689647	0.0151951	0.649929	-0.00266579	0.0163306	0.870331	0	0	-0.0393328	0.0235949
chr21:28856689:C:T	T	0	0	0.0266597	0.016444	0.104966	-0.0050401	0.0182497	0.782414	0	0	-0.130392	0.0254777
chr21:28857179:A:C	C	0	0	0.012329	0.0248134	0.619282	-0.00136766	0.0266434	0.959061	0	0	-0.056339	0.0385329
chr21:28857454:C:A	A	0	0	0.0215213	0.0160937	0.181141	-0.00192963	0.0175924	0.912659	0	0	-0.0964616	0.0249619
chr21:28858380:A:T	T	0	0	0.00689647	0.0151951	0.649929	-0.00266579	0.0163306	0.870331	0	0	-0.0393328	0.0235949
chr21:28858570:G:C	C	0	0	-0.0308838	0.0926693	0.738931	0.00131559	0.0993202	0.989432	0	0	0.132447	0.143924
chr21:28858882:G:A	A	0	0	-0.0308838	0.0926693	0.738931	0.00131559	0.0993202	0.989432	0	0	0.132447	0.143924
chr21:28858990:T:C	C	0	0	0.00697918	0.0151702	0.645474	-0.00307905	0.016311	0.850272	0	0	-0.0413729	0.0235556
chr21:28859061:A:T	T	0	0	-0.0223502	0.022437	0.319186	-0.00693352	0.0241321	0.773871	0	0	0.063414	0.0348397
chr21:28859091:T:G	G	0	0	-0.0223502	0.022437	0.319186	-0.00693352	0.0241321	0.773871	0	0	0.063414	0.0348397
chr21:28859513:A:G	G	0	0	-0.0223502	0.022437	0.319186	-0.00693352	0.0241321	0.773871	0	0	0.063414	0.0348397
chr21:28859732:A:C	C	0	0	-0.0308838	0.0926693	0.738931	0.00131559	0.0993202	0.989432	0	0	0.132447	0.143924
chr21:28859799:A:G	G	0	0	-0.0223502	0.022437	0.319186	-0.00693352	0.0241321	0.773871	0	0	0.063414	0.0348397
chr21:28860025:T:C	C	0	0	-0.0223502	0.022437	0.319186	-0.00693352	0.0241321	0.773871	0	0	0.063414	0.0348397
chr21:28860220:T:C	C	0	0	0.0208684	0.0162067	0.197871	-0.00360248	0.0177426	0.839103	0	0	-0.100657	0.0251342
chr21:28860327:C:T	T	0	0	-0.0223502	0.022437	0.319186	-0.00693352	0.0241321	0.773871	0	0	0.063414	0.0348397
chr21:28860445:T:C	C	0	0	-0.0223502	0.022437	0.319186	-0.00693352	0.0241321	0.773871	0	0	0.063414	0.0348397
chr21:28860468:T:A	A	0	0	0.0208684	0.0162067	0.197871	-0.00360248	0.0177426	0.839103	0	0	-0.100657	0.0251342
chr21:28860469:A:C	C	0	0	0.0208684	0.0162067	0.197871	-0.00360248	0.0177426	0.839103	0	0	-0.100657	0.0251342
chr21:28860777:G:A	A	0	0	-0.0223502	0.022437	0.319186	-0.00693352	0.0241321	0.773871	0	0	0.063414	0.0348397
chr21:28861098:G:A	A	0	0	-0.0223502	0.022437	0.319186	-0.00693352	0.0241321	0.773871	0	0	0.063414	0.0348397
chr21:28861592:A:C	C	0	0	-0.0223502	0.022437	0.319186	-0.00693352	0.0241321	0.773871	0	0	0.063414	0.0348397
chr21:28862103:C:G	C	0	0	0.00951752	0.0118304	0.42111	-0.00871662	0.0129634	0.501329	0	0	-0.0750032	0.018345
chr21:28862176:T:A	A	0	0	-0.0223502	0.022437	0.319186	-0.00693352	0.0241321	0.773871	0	0	0.063414	0.0348397
chr21:28862295:C:T	T	0	0	-0.0156941	0.0224604	0.484711	-0.000831694	0.024149	0.972526	0	0	0.0611341	0.034876
chr21:28862931:C:G	G	0	0	-0.0223502	0.022437	0.319186	-0.00693352	0.0241321	0.773871	0	0	0.063414	0.0348397
chr21:28862955:C:T	T	0	0	-0.0223502	0.022437	0.319186	-0.00693352	0.0241321	0.773871	0	0	0.063414	0.0348397
chr21:28862974:T:C	C	0	0	-0.0223502	0.022437	0.319186	-0.00693352	0.0241321	0.773871	0	0	0.063414	0.0348397
chr21:28863268:G:C	C	0	0	-0.0218644	0.0223958	0.32893	-0.00609828	0.0240935	0.800184	0	0	0.0648514	0.034775
chr21:28863292:G:A	A	0	0	-0.020774	0.0224349	0.354463	-0.00569559	0.024125	0.813365	0	0	0.0620226	0.0348367
chr21:28863310:C:T	T	0	0	-0.020774	0.0224349	0.354463	-0.00569559	0.024125	0.813365	0	0	0.0620226	0.0348367
chr21:28863414:A:T	T	0	0	0.0236262	0.0442247	0.593182	0.00643668	0.0474132	0.892013	0	0	-0.0707063	0.0686843
chr21:28863434:A:T	T	0	0	0.0188582	0.0279288	0.499533	-0.00737718	0.0301614	0.806774	0	0	-0.107915	0.0433537
chr21:28863436:A:T	T	0	0	0.00196564	0.029469	0.946819	-0.0090539	0.03159	0.774414	0	0	-0.0453271	0.0457673
chr21:28863438:A:T	T	0	0	-0.0802544	0.0541722	0.138482	-0.0368286	0.0583644	0.528033	0	0	0.178625	0.0841124
chr21:28863465:T:C	C	0	0	-0.241026	0.171107	0.158945	-0.273173	0.183232	0.135998	0	0	-0.132233	0.265786
chr21:28863468:A:C	C	0	0	-0.021063	0.0220783	0.340077	-0.00594649	0.0237455	0.802258	0	0	0.0621793	0.0342827
chr21:28863517:C:T	T	0	0	-0.0223502	0.022437	0.319186	-0.00693352	0.0241321	0.773871	0	0	0.063414	0.0348397
chr21:28863758:C:T	T	0	0	-0.0223502	0.022437	0.319186	-0.00693352	0.0241321	0.773871	0	0	0.063414	0.0348397
chr21:28863780:T:C	C	0	0	-0.0223502	0.022437	0.319186	-0.00693352	0.0241321	0.773871	0	0	0.063414	0.0348397
chr21:28863809:A:G	G	0	0	-0.0223502	0.022437	0.319186	-0.00693352	0.0241321	0.773871	0	0	0.063414	0.0348397
chr21:28863875:C:T	T	0	0	-0.0223502	0.022437	0.319186	-0.00693352	0.0241321	0.773871	0	0	0.063414	0.0348397
chr21:28863953:A:G	G	0	0	-0.0223502	0.022437	0.319186	-0.00693352	0.0241321	0.773871	0	0	0.063414	0.0348397
chr21:28863984:C:T	T	0	0	-0.0223502	0.022437	0.319186	-0.00693352	0.0241321	0.773871	0	0	0.063414	0.0348397
chr21:28864132:C:G	G	0	0	-0.0223502	0.022437	0.319186	-0.00693352	0.0241321	0.773871	0	0	0.063414	0.0348397
chr21:28864812:C:T	T	0	0	-0.012833	0.01182	0.277611	-0.0132643	0.0126532	0.294502	0	0	-0.00177417	0.0183601
chr21:28864816:C:T	T	0	0	0.0130983	0.00975192	0.179223	0.0181113	0.010467	0.0835726	0	0	0.02062	0.0151454
chr21:28864869:G:A	A	0	0	0.110899	0.0528588	0.0359031	0.133526	0.0566896	0.0185037	0	0	0.0930707	0.0821088
chr21:28864878:G:A	A	0	0	0.073468	0.0681983	0.28136	0.102384	0.0731368	0.161543	0	0	0.118942	0.10592
chr21:28864913:T:G	G	0	0	0.0561216	0.110041	0.610047	0.114812	0.118133	0.331105	0	0	0.241413	0.170886
chr21:28865054:C:T	T	0	0	0.0244161	0.0168607	0.147587	-0.0169172	0.0191098	0.376014	0	0	-0.170018	0.0260802
chr21:28865951:C:T	T	0	0	-0.0081975	0.0978996	0.933268	0.0505572	0.105178	0.630742	0	0	0.241678	0.152021
chr21:28866175:A:C	C	0	0	0.00271056	0.0150341	0.856922	0.0266855	0.0165004	0.105821	0	0	0.098617	0.0233094
chr21:28866564:A:C	C	0	0	-0.0245186	0.022393	0.273551	-0.00885857	0.0240889	0.713064	0	0	0.064415	0.0347713
chr21:28867056:C:T	C	0	0	0.00933656	0.0119379	0.434159	-0.0135045	0.0132418	0.307805	0	0	-0.0939528	0.0184949
chr21:28867711:G:A	A	0	0	0.0244161	0.0168607	0.147587	-0.0169172	0.0191098	0.376014	0	0	-0.170018	0.0260802
chr21:28868181:C:T	T	0	0	-0.0081975	0.0978996	0.933268	0.0505572	0.105178	0.630742	0	0	0.241678	0.152021
chr21:28868444:G:A	A	0	0	0.0137406	0.0246222	0.576805	-0.0024262	0.0264715	0.926974	0	0	-0.0664995	0.0382326
chr21:28868512:G:A	A	0	0	0.00159946	0.0815594	0.984354	0.0281076	0.0873996	0.747757	0	0	0.109037	0.12667
chr21:28868647:G:A	A	0	0	-0.0245186	0.022393	0.273551	-0.00885857	0.0240889	0.713064	0	0	0.064415	0.0347713
chr21:28868772:C:T	T	0	0	-0.0332547	0.0674784	0.62214	-0.0444809	0.0722538	0.538145	0	0	-0.0461773	0.104808
chr21:28869493:A:G	G	0	0	-0.0081975	0.0978996	0.933268	0.0505572	0.105178	0.630742	0	0	0.241678	0.152021
chr21:28870115:T:G	G	0	0	0.0244161	0.0168607	0.147587	-0.0169172	0.0191098	0.376014	0	0	-0.170018	0.0260802
chr21:28870165:A:C	C	0	0	0.0244161	0.0168607	0.147587	-0.0169172	0.0191098	0.376014	0	0	-0.170018	0.0260802
chr21:28870498:C:G	G	0	0	0.0244161	0.0168607	0.147587	-0.0169172	0.0191098	0.376014	0	0	-0.170018	0.0260802
chr21:28870580:C:T	T	0	0	0.0244161	0.0168607	0.147587	-0.0169172	0.0191098	0.376014	0	0	-0.170018	0.0260802
chr21:28870664:G:A	A	0	0	0.0244161	0.0168607	0.147587	-0.0169172	0.0191098	0.376014	0	0	-0.170018	0.0260802
chr21:28870879:C:T	C	0	0	0.00933656	0.0119379	0.434159	-0.0135045	0.0132418	0.307805	0	0	-0.0939528	0.0184949
chr21:28870967:T:G	G	0	0	0.0244161	0.0168607	0.147587	-0.0169172	0.0191098	0.376014	0	0	-0.170018	0.0260802
chr21:28871334:C:T	T	0	0	0.0244161	0.0168607	0.147587	-0.0169172	0.0191098	0.376014	0	0	-0.170018	0.0260802
chr21:28871477:A:C	C	0	0	0.0244161	0.0168607	0.147587	-0.0169172	0.0191098	0.376014	0	0	-0.170018	0.0260802
chr21:28871848:G:A	G	0	0	0.00946062	0.0118601	0.425053	-0.0118059	0.0131004	0.367491	0	0	-0.0874762	0.0183802
chr21:28871960:T:C	C	1	0.03304	0.0244161	0.0168607	0.147587	-0.0169172	0.0191098	0.376014	1	0.095817	-0.170018	0.0260802
chr21:28871989:T:G	G	0	0	0.0244161	0.0168607	0.147587	-0.0169172	0.0191098	0.376014	0	0	-0.170018	0.0260802
chr21:28872176:G:A	A	0	0	0.0244161	0.0168607	0.147587	-0.0169172	0.0191098	0.376014	0	0	-0.170018	0.0260802
chr21:28872186:T:C	C	0	0	0.0244161	0.0168607	0.147587	-0.0169172	0.0191098	0.376014	0	0	-0.170018	0.0260802
chr21:28872194:G:A	A	0	0	-0.0081975	0.0978996	0.933268	0.0505572	0.105178	0.630742	0	0	0.241678	0.152021
chr21:28872227:C:T	T	0	0	-0.0245186	0.022393	0.273551	-0.00885857	0.0240889	0.713064	0	0	0.064415	0.0347713
chr21:28872478:A:G	G	0	0	0.0244161	0.0168607	0.147587	-0.0169172	0.0191098	0.376014	0	0	-0.170018	0.0260802
chr21:28872538:T:C	C	0	0	0.0244161	0.0168607	0.147587	-0.0169172	0.0191098	0.376014	0	0	-0.170018	0.0260802
chr21:28872555:G:T	T	0	0	0.0173164	0.0122065	0.156009	-0.0108486	0.0137493	0.430097	0	0	-0.115852	0.0188902
chr21:28872646:T:C	T	0	0	0.00933656	0.0119379	0.434159	-0.0135045	0.0132418	0.307805	0	0	-0.0939528	0.0184949
chr21:28873052:T:C	C	0	0	0.0244161	0.0168607	0.147587	-0.0169172	0.0191098	0.376014	0	0	-0.170018	0.0260802
chr21:28873396:T:C	C	0	0	0.0244161	0.0168607	0.147587	-0.0169172	0.0191098	0.376014	0	0	-0.170018	0.0260802
chr21:28873502:T:C	C	0	0	0.0244161	0.0168607	0.147587	-0.0169172	0.0191098	0.376014	0	0	-0.170018	0.0260802
chr21:28873572:G:A	A	0	0	0.0244161	0.0168607	0.147587	-0.0169172	0.0191098	0.376014	0	0	-0.170018	0.0260802
chr21:28873643:C:T	T	0	0	0.0244161	0.0168607	0.147587	-0.0169172	0.0191098	0.376014	0	0	-0.170018	0.0260802
chr21:28873862:C:G	G	0	0	-0.0081975	0.0978996	0.933268	0.0505572	0.105178	0.630742	0	0	0.241678	0.152021
chr21:28874134:T:C	C	0	0	-0.0332547	0.0674784	0.62214	-0.0444809	0.0722538	0.538145	0	0	-0.0461773	0.104808
chr21:28874240:T:C	C	0	0	-0.0081975	0.0978996	0.933268	0.0505572	0.105178	0.630742	0	0	0.241678	0.152021
chr21:28874246:T:C	C	0	0	-0.00952766	0.100732	0.924645	-0.0941667	0.108594	0.385863	0	0	-0.348149	0.15638
chr21:28874559:G:A	G	0	0	0.00934886	0.011861	0.430579	-0.0120341	0.0131057	0.358495	0	0	-0.0879555	0.0183812
chr21:28874919:A:G	G	0	0	0.0244161	0.0168607	0.147587	-0.0169172	0.0191098	0.376014	0	0	-0.170018	0.0260802
chr21:28875211:C:T	T	0	0	0.0244161	0.0168607	0.147587	-0.0169172	0.0191098	0.376014	0	0	-0.170018	0.0260802
chr21:28875306:C:T	T	0	0	0.0244161	0.0168607	0.147587	-0.0169172	0.0191098	0.376014	0	0	-0.170018	0.0260802
chr21:28875536:G:C	C	0	0	0.0244161	0.0168607	0.147587	-0.0169172	0.0191098	0.376014	0	0	-0.170018	0.0260802
chr21:28875571:C:G	G	0	0	0.0244161	0.0168607	0.147587	-0.0169172	0.0191098	0.376014	0	0	-0.170018	0.0260802
chr21:28875572:T:A	A	0	0	0.0244161	0.0168607	0.147587	-0.0169172	0.0191098	0.376014	0	0	-0.170018	0.0260802
chr21:28876031:C:T	T	0	0	0.0244161	0.0168607	0.147587	-0.0169172	0.0191098	0.376014	0	0	-0.170018	0.0260802
chr21:28876736:T:C	C	0	0	0.0242043	0.0167496	0.148439	-0.0162835	0.0189555	0.390319	0	0	-0.16654	0.0259114
chr21:28877005:G:A	A	0	0	-0.012994	0.0219123	0.553181	-0.0306857	0.0236099	0.193705	0	0	-0.0727721	0.0340196
chr21:28877042:G:A	A	0	0	-0.0104845	0.0185502	0.57194	-0.00700195	0.0198645	0.724474	0	0	0.0143249	0.0288123
chr21:28877047:G:A	A	0	0	0.0212335	0.0152121	0.162766	-0.00760172	0.016863	0.652139	0	0	-0.118609	0.0235702
chr21:28877054:G:A	A	0	0	0.0135377	0.0142194	0.341067	-0.0112774	0.0156812	0.472038	0	0	-0.102073	0.0220395
chr21:28877058:G:A	A	0	0	-0.0156006	0.0144113	0.279019	-0.0129115	0.0154324	0.402789	0	0	0.0110612	0.0223846
chr21:28877062:A:G	G	0	0	-0.0229196	0.0140492	0.10281	-0.0237117	0.01504	0.114893	0	0	-0.003258	0.0218243
chr21:28877196:A:G	G	0	0	0.0273628	0.0166648	0.1006	-0.0118618	0.018808	0.528252	0	0	-0.161344	0.0257864
chr21:28877273:G:A	A	0	0	0.0214801	0.016607	0.19586	-0.0162498	0.0186783	0.38431	0	0	-0.155196	0.0257026
chr21:28877277:G:A	A	0	0	0.0214801	0.016607	0.19586	-0.0162498	0.0186783	0.38431	0	0	-0.155196	0.0257026
chr21:28877281:G:A	A	0	0	0.0214801	0.016607	0.19586	-0.0162498	0.0186783	0.38431	0	0	-0.155196	0.0257026
chr21:28877297:G:A	A	0	0	0.0216407	0.0166115	0.192659	-0.0158478	0.0186717	0.396014	0	0	-0.154203	0.0257108
chr21:28877304:G:A	A	0	0	0.0240177	0.0167661	0.151996	-0.0147528	0.0188892	0.434794	0	0	-0.159476	0.0259459
chr21:28877326:A:G	G	0	0	0.0237493	0.016854	0.1588	-0.0146893	0.0189631	0.43856	0	0	-0.158111	0.0260846
chr21:28877739:A:T	T	0	0	-0.0256639	0.0224239	0.252421	-0.00875547	0.0241413	0.716847	0	0	0.0695501	0.0348175
chr21:28877925:A:G	G	0	0	0.0277243	0.0169049	0.101002	-0.00873149	0.0189247	0.644525	0	0	-0.149955	0.0261744
chr21:28878791:G:C	G	0	0	0.00890445	0.0119698	0.456931	-0.0117918	0.0131933	0.371444	0	0	-0.0851308	0.0185531
chr21:28879273:C:T	T	0	0	0.0001934	0.0219289	0.992963	0.00493164	0.0234852	0.833676	0	0	0.01949	0.0340592
chr21:28879292:G:C	G	0	0	0.00890445	0.0119698	0.456931	-0.0117918	0.0131933	0.371444	0	0	-0.0851308	0.0185531
chr21:28879766:T:A	T	0	0	0.00892899	0.0118967	0.452927	-0.0103417	0.0130671	0.428696	0	0	-0.0792667	0.0184446
chr21:28880230:G:A	A	0	0	0.0246602	0.0170667	0.148477	-0.0137889	0.0191803	0.472198	0	0	-0.158154	0.0264162
chr21:28880240:A:G	A	0	0	0.00890445	0.0119698	0.456931	-0.0117918	0.0131933	0.371444	0	0	-0.0851308	0.0185531
chr21:28880515:C:T	T	0	0	-0.0256639	0.0224239	0.252421	-0.00875547	0.0241413	0.716847	0	0	0.0695501	0.0348175
chr21:28880638:G:T	T	0	0	0.0246602	0.0170667	0.148477	-0.0137889	0.0191803	0.472198	0	0	-0.158154	0.0264162
chr21:28880648:C:G	C	0	0	0.00890445	0.0119698	0.456931	-0.0117918	0.0131933	0.371444	0	0	-0.0851308	0.0185531
chr21:28880949:A:G	A	0	0	0.00683357	0.0118683	0.564762	-0.0147059	0.0131192	0.26231	0	0	-0.0885991	0.0183916
chr21:28881700:T:C	C	0	0	0.0168456	0.016485	0.30684	-0.0118413	0.0181768	0.514754	0	0	-0.117999	0.0255516
chr21:28882306:C:T	T	0	0	-0.00952766	0.100732	0.924645	-0.0941667	0.108594	0.385863	0	0	-0.348149	0.15638
chr21:28883025:C:A	A	0	0	0.0168456	0.016485	0.30684	-0.0118413	0.0181768	0.514754	0	0	-0.117999	0.0255516
chr21:28883352:T:C	C	0	0	-0.00242756	0.0218817	0.911664	0.00366715	0.023442	0.87569	0	0	0.0250696	0.0339853
chr21:28883408:C:T	T	0	0	-0.0256639	0.0224239	0.252421	-0.00875547	0.0241413	0.716847	0	0	0.0695501	0.0348175
chr21:28883493:T:C	C	0	0	-0.0081975	0.0978996	0.933268	0.0505572	0.105178	0.630742	0	0	0.241678	0.152021
chr21:28883545:G:T	G	0	0	0.00965262	0.0119085	0.417615	-0.00956114	0.0130775	0.464711	0	0	-0.0790327	0.0184632
chr21:28883554:A:G	G	0	0	-0.0256639	0.0224239	0.252421	-0.00875547	0.0241413	0.716847	0	0	0.0695501	0.0348175
chr21:28883796:T:G	G	0	0	0.0168456	0.016485	0.30684	-0.0118413	0.0181768	0.514754	0	0	-0.117999	0.0255516
chr21:28886432:G:A	A	0	0	0.0168456	0.016485	0.30684	-0.0118413	0.0181768	0.514754	0	0	-0.117999	0.0255516
chr21:28886708:G:T	T	0	0	-0.0266475	0.0206437	0.196763	-0.00307268	0.0223869	0.89083	0	0	0.0969712	0.0320374
chr21:28886762:T:C	C	0	0	-0.0266475	0.0206437	0.196763	-0.00307268	0.0223869	0.89083	0	0	0.0969712	0.0320374
chr21:28887822:C:T	T	0	0	0.0311658	0.0170258	0.0671746	0.000829612	0.0187994	0.964801	0	0	-0.124783	0.0263901
chr21:28887824:T:G	G	0	0	0.0217888	0.0248034	0.379694	0.00563963	0.0266645	0.832494	0	0	-0.066427	0.0385151
chr21:28887877:T:C	C	0	0	0.0168456	0.016485	0.30684	-0.0118413	0.0181768	0.514754	0	0	-0.117999	0.0255516
chr21:28888031:C:A	A	0	0	0.0217888	0.0248034	0.379694	0.00563963	0.0266645	0.832494	0	0	-0.066427	0.0385151
chr21:28888059:G:A	A	0	0	-0.0266475	0.0206437	0.196763	-0.00307268	0.0223869	0.89083	0	0	0.0969712	0.0320374
chr21:28888292:T:C	C	0	0	-0.00952766	0.100732	0.924645	-0.0941667	0.108594	0.385863	0	0	-0.348149	0.15638
chr21:28888763:A:G	G	0	0	-0.0266475	0.0206437	0.196763	-0.00307268	0.0223869	0.89083	0	0	0.0969712	0.0320374
chr21:28889225:C:T	T	0	0	0.0169396	0.0243237	0.486164	0.00362603	0.0261163	0.889575	0	0	-0.0547632	0.037773
chr21:28889514:G:T	T	0	0	-0.0081975	0.0978996	0.933268	0.0505572	0.105178	0.630742	0	0	0.241678	0.152021
chr21:28890709:C:T	T	0	0	-0.00952766	0.100732	0.924645	-0.0941667	0.108594	0.385863	0	0	-0.348149	0.15638
chr21:28890989:A:T	T	0	0	-0.0266475	0.0206437	0.196763	-0.00307268	0.0223869	0.89083	0	0	0.0969712	0.0320374
chr21:28892686:C:A	A	0	0	-0.00555567	0.0198906	0.780006	-7.47202e-05	0.0213085	0.997202	0	0	0.022545	0.0308928
chr21:28893263:G:A	A	0	0	0.0168456	0.016485	0.30684	-0.0118413	0.0181768	0.514754	0	0	-0.117999	0.0255516
chr21:28894447:C:A	A	0	0	-0.0081975	0.0978996	0.933268	0.0505572	0.105178	0.630742	0	0	0.241678	0.152021
chr21:28895032:A:T	T	0	0	-0.0081975	0.0978996	0.933268	0.0505572	0.105178	0.630742	0	0	0.241678	0.152021
chr21:28896059:G:C	C	0	0	-0.0266475	0.0206437	0.196763	-0.00307268	0.0223869	0.89083	0	0	0.0969712	0.0320374
chr21:28896236:A:G	A	0	0	0.0186682	0.012282	0.12852	-0.00741913	0.0137318	0.588999	0	0	-0.107306	0.0190183
chr21:28896320:A:C	C	0	0	-0.0229809	0.0206879	0.266638	-0.000774459	0.0224013	0.972421	0	0	0.0913426	0.0321088
chr21:28896398:C:T	T	0	0	-0.0229809	0.0206879	0.266638	-0.000774459	0.0224013	0.972421	0	0	0.0913426	0.0321088
chr21:28896840:T:C	T	0	0	0.00859529	0.0118499	0.468239	-0.00796476	0.012932	0.537963	0	0	-0.0681171	0.0183807
chr21:28897001:G:C	C	0	0	-0.0229809	0.0206879	0.266638	-0.000774459	0.0224013	0.972421	0	0	0.0913426	0.0321088
chr21:28897195:G:A	A	0	0	-0.00624091	0.0157814	0.692504	0.00108392	0.0169301	0.948952	0	0	0.0301295	0.0245085
chr21:28897266:A:G	G	0	0	-0.00624091	0.0157814	0.692504	0.00108392	0.0169301	0.948952	0	0	0.0301295	0.0245085
chr21:28897416:C:T	T	0	0	-0.0229809	0.0206879	0.266638	-0.000774459	0.0224013	0.972421	0	0	0.0913426	0.0321088
chr21:28897489:G:A	A	0	0	-0.0229809	0.0206879	0.266638	-0.000774459	0.0224013	0.972421	0	0	0.0913426	0.0321088
chr21:28898055:A:G	G	0	0	-0.00624091	0.0157814	0.692504	0.00108392	0.0169301	0.948952	0	0	0.0301295	0.0245085
chr21:28898094:C:T	T	0	0	-0.00624091	0.0157814	0.692504	0.00108392	0.0169301	0.948952	0	0	0.0301295	0.0245085
chr21:28898241:A:G	G	0	0	-0.00624091	0.0157814	0.692504	0.00108392	0.0169301	0.948952	0	0	0.0301295	0.0245085
chr21:28898428:C:T	T	0	0	-0.00624091	0.0157814	0.692504	0.00108392	0.0169301	0.948952	0	0	0.0301295	0.0245085
chr21:28898450:C:T	T	0	0	-0.00624091	0.0157814	0.692504	0.00108392	0.0169301	0.948952	0	0	0.0301295	0.0245085
chr21:28898563:G:A	A	0	0	-0.00952766	0.100732	0.924645	-0.0941667	0.108594	0.385863	0	0	-0.348149	0.15638
chr21:28898777:G:A	A	0	0	-0.00624091	0.0157814	0.692504	0.00108392	0.0169301	0.948952	0	0	0.0301295	0.0245085
chr21:28899571:A:G	G	0	0	-0.00624091	0.0157814	0.692504	0.00108392	0.0169301	0.948952	0	0	0.0301295	0.0245085
chr21:28899650:A:G	G	0	0	0.0217888	0.0248034	0.379694	0.00563963	0.0266645	0.832494	0	0	-0.066427	0.0385151
chr21:28899716:G:A	A	0	0	-0.0229809	0.0206879	0.266638	-0.000774459	0.0224013	0.972421	0	0	0.0913426	0.0321088
chr21:28899784:C:T	T	0	0	0.0157399	0.024294	0.517054	0.00246567	0.0260841	0.92469	0	0	-0.0546014	0.0377267
chr21:28899950:C:T	T	0	0	-0.00624091	0.0157814	0.692504	0.00108392	0.0169301	0.948952	0	0	0.0301295	0.0245085
chr21:28900038:C:T	T	0	0	-0.00624091	0.0157814	0.692504	0.00108392	0.0169301	0.948952	0	0	0.0301295	0.0245085
chr21:28900082:A:G	G	0	0	-0.00624091	0.0157814	0.692504	0.00108392	0.0169301	0.948952	0	0	0.0301295	0.0245085
chr21:28900092:C:G	G	0	0	-0.0229809	0.0206879	0.266638	-0.000774459	0.0224013	0.972421	0	0	0.0913426	0.0321088
chr21:28900171:A:G	G	0	0	0.0169396	0.0243237	0.486164	0.00362603	0.0261163	0.889575	0	0	-0.0547632	0.037773
chr21:28900173:A:C	C	0	0	0.0169396	0.0243237	0.486164	0.00362603	0.0261163	0.889575	0	0	-0.0547632	0.037773
chr21:28900337:C:T	T	0	0	0.00776752	0.0145038	0.592269	-0.00828253	0.0157161	0.598188	0	0	-0.0660193	0.0225085
chr21:28900589:A:T	T	0	0	0.00776752	0.0145038	0.592269	-0.00828253	0.0157161	0.598188	0	0	-0.0660193	0.0225085
chr21:28900700:G:A	A	0	0	0.0265527	0.0171163	0.120827	-0.010912	0.0191861	0.569528	0	0	-0.154105	0.0264988
chr21:28900749:G:A	A	0	0	-0.0229809	0.0206879	0.266638	-0.000774459	0.0224013	0.972421	0	0	0.0913426	0.0321088
chr21:28900935:T:A	A	0	0	0.00776752	0.0145038	0.592269	-0.00828253	0.0157161	0.598188	0	0	-0.0660193	0.0225085
chr21:28900938:T:C	C	0	0	0.0265527	0.0171163	0.120827	-0.010912	0.0191861	0.569528	0	0	-0.154105	0.0264988
chr21:28901093:C:T	T	0	0	0.00776752	0.0145038	0.592269	-0.00828253	0.0157161	0.598188	0	0	-0.0660193	0.0225085
chr21:28901100:G:A	A	0	0	0.0265527	0.0171163	0.120827	-0.010912	0.0191861	0.569528	0	0	-0.154105	0.0264988
chr21:28901259:T:A	A	0	0	0.0151723	0.0242448	0.531449	0.00238337	0.026026	0.927034	0	0	-0.0526052	0.0376508
chr21:28901364:C:A	A	0	0	-0.0229809	0.0206879	0.266638	-0.000774459	0.0224013	0.972421	0	0	0.0913426	0.0321088
chr21:28901455:C:T	T	0	0	0.00776752	0.0145038	0.592269	-0.00828253	0.0157161	0.598188	0	0	-0.0660193	0.0225085
chr21:28901637:G:A	A	0	0	-0.0229809	0.0206879	0.266638	-0.000774459	0.0224013	0.972421	0	0	0.0913426	0.0321088
chr21:28901785:C:G	G	0	0	0.00776752	0.0145038	0.592269	-0.00828253	0.0157161	0.598188	0	0	-0.0660193	0.0225085
chr21:28901876:G:A	A	0	0	-0.0229809	0.0206879	0.266638	-0.000774459	0.0224013	0.972421	0	0	0.0913426	0.0321088
chr21:28901883:T:C	C	0	0	-0.0229809	0.0206879	0.266638	-0.000774459	0.0224013	0.972421	0	0	0.0913426	0.0321088
chr21:28901885:C:T	T	0	0	0.0265527	0.0171163	0.120827	-0.010912	0.0191861	0.569528	0	0	-0.154105	0.0264988
chr21:28901983:C:T	T	0	0	0.0265527	0.0171163	0.120827	-0.010912	0.0191861	0.569528	0	0	-0.154105	0.0264988
chr21:28902005:T:A	A	0	0	0.0169396	0.0243237	0.486164	0.00362603	0.0261163	0.889575	0	0	-0.0547632	0.037773
chr21:28902079:C:T	T	0	0	0.0222055	0.016415	0.176133	-0.00932607	0.018213	0.608611	0	0	-0.1297	0.0254322
chr21:28902153:G:A	A	0	0	0.0176784	0.0169411	0.296707	-0.0172815	0.0188965	0.360435	0	0	-0.143802	0.0262358
chr21:28902194:G:C	C	0	0	0.00812085	0.0145054	0.575582	-0.00810612	0.015722	0.606141	0	0	-0.066747	0.0225105
chr21:28902220:C:A	A	0	0	0.0250646	0.0170575	0.141719	-0.0125212	0.0191314	0.512801	0	0	-0.154603	0.0264063
chr21:28902265:G:A	A	0	0	0.0217888	0.0248034	0.379694	0.00563963	0.0266645	0.832494	0	0	-0.066427	0.0385151
chr21:28902291:G:A	A	0	0	0.0265527	0.0171163	0.120827	-0.010912	0.0191861	0.569528	0	0	-0.154105	0.0264988
chr21:28902339:C:T	T	0	0	-0.0229809	0.0206879	0.266638	-0.000774459	0.0224013	0.972421	0	0	0.0913426	0.0321088
chr21:28902386:T:C	C	0	0	-0.0229809	0.0206879	0.266638	-0.000774459	0.0224013	0.972421	0	0	0.0913426	0.0321088
chr21:28902446:C:G	G	0	0	0.0265527	0.0171163	0.120827	-0.010912	0.0191861	0.569528	0	0	-0.154105	0.0264988
chr21:28902454:C:G	G	0	0	0.0265527	0.0171163	0.120827	-0.010912	0.0191861	0.569528	0	0	-0.154105	0.0264988
chr21:28902461:C:T	T	0	0	0.0265527	0.0171163	0.120827	-0.010912	0.0191861	0.569528	0	0	-0.154105	0.0264988
chr21:28902465:C:T	T	0	0	0.0265527	0.0171163	0.120827	-0.010912	0.0191861	0.569528	0	0	-0.154105	0.0264988
chr21:28902527:T:C	C	0	0	0.0265527	0.0171163	0.120827	-0.010912	0.0191861	0.569528	0	0	-0.154105	0.0264988
chr21:28902542:C:T	T	0	0	-0.0229809	0.0206879	0.266638	-0.000774459	0.0224013	0.972421	0	0	0.0913426	0.0321088
chr21:28902557:A:G	G	0	0	0.00776752	0.0145038	0.592269	-0.00828253	0.0157161	0.598188	0	0	-0.0660193	0.0225085
chr21:28902563:T:C	C	0	0	-0.0229809	0.0206879	0.266638	-0.000774459	0.0224013	0.972421	0	0	0.0913426	0.0321088
chr21:28902586:G:A	G	0	0	0.00763206	0.0118539	0.519677	-0.00802894	0.0129103	0.534007	0	0	-0.064419	0.0183895
chr21:28902667:T:A	A	0	0	0.00776752	0.0145038	0.592269	-0.00828253	0.0157161	0.598188	0	0	-0.0660193	0.0225085
chr21:28902700:G:A	A	0	0	0.0168456	0.016485	0.30684	-0.0118413	0.0181768	0.514754	0	0	-0.117999	0.0255516
chr21:28902717:G:A	A	0	0	0.0265527	0.0171163	0.120827	-0.010912	0.0191861	0.569528	0	0	-0.154105	0.0264988
chr21:28902798:T:C	C	0	0	-0.0229809	0.0206879	0.266638	-0.000774459	0.0224013	0.972421	0	0	0.0913426	0.0321088
chr21:28903213:G:C	C	0	0	0.0265527	0.0171163	0.120827	-0.010912	0.0191861	0.569528	0	0	-0.154105	0.0264988
chr21:28903316:C:T	T	0	0	-0.0229809	0.0206879	0.266638	-0.000774459	0.0224013	0.972421	0	0	0.0913426	0.0321088
chr21:28903383:G:A	A	0	0	-0.0229809	0.0206879	0.266638	-0.000774459	0.0224013	0.972421	0	0	0.0913426	0.0321088
chr21:28903564:G:A	A	0	0	-0.0229809	0.0206879	0.266638	-0.000774459	0.0224013	0.972421	0	0	0.0913426	0.0321088
chr21:28903568:G:A	G	0	0	0.00752621	0.0118569	0.525589	-0.00809346	0.0129123	0.530789	0	0	-0.064249	0.0183943
chr21:28903578:C:T	T	0	0	0.0265527	0.0171163	0.120827	-0.010912	0.0191861	0.569528	0	0	-0.154105	0.0264988
chr21:28903625:C:A	A	0	0	0.0265527	0.0171163	0.120827	-0.010912	0.0191861	0.569528	0	0	-0.154105	0.0264988
chr21:28903789:G:A	A	0	0	-0.0229809	0.0206879	0.266638	-0.000774459	0.0224013	0.972421	0	0	0.0913426	0.0321088
chr21:28903825:A:G	G	0	0	0.0265527	0.0171163	0.120827	-0.010912	0.0191861	0.569528	0	0	-0.154105	0.0264988
chr21:28904031:C:T	T	0	0	0.0268356	0.0170583	0.11568	-0.0115342	0.0191681	0.547348	0	0	-0.157828	0.026404
chr21:28904127:T:C	T	0	0	0.00787772	0.0118708	0.506932	-0.00839213	0.0129454	0.51681	0	0	-0.0669234	0.018414
chr21:28904128:G:A	A	0	0	0.0268356	0.0170583	0.11568	-0.0115342	0.0191681	0.547348	0	0	-0.157828	0.026404
chr21:28904201:C:T	T	0	0	-0.0229809	0.0206879	0.266638	-0.000774459	0.0224013	0.972421	0	0	0.0913426	0.0321088
chr21:28904235:T:C	C	0	0	0.0268356	0.0170583	0.11568	-0.0115342	0.0191681	0.547348	0	0	-0.157828	0.026404
chr21:28904458:C:G	G	0	0	0.0268356	0.0170583	0.11568	-0.0115342	0.0191681	0.547348	0	0	-0.157828	0.026404
chr21:28904497:G:T	T	0	0	0.00807621	0.014481	0.577042	-0.00876388	0.0157111	0.576971	0	0	-0.069269	0.022471
chr21:28904732:A:G	A	0	0	0.0109266	0.0118307	0.355705	-0.00429036	0.0128737	0.738933	0	0	-0.0625925	0.0183551
chr21:28904733:C:T	T	0	0	-0.0229809	0.0206879	0.266638	-0.000774459	0.0224013	0.972421	0	0	0.0913426	0.0321088
chr21:28904746:T:A	A	0	0	0.0268356	0.0170583	0.11568	-0.0115342	0.0191681	0.547348	0	0	-0.157828	0.026404
chr21:28904768:T:C	C	0	0	-0.0229809	0.0206879	0.266638	-0.000774459	0.0224013	0.972421	0	0	0.0913426	0.0321088
chr21:28904780:G:A	A	0	0	0.00807621	0.014481	0.577042	-0.00876388	0.0157111	0.576971	0	0	-0.069269	0.022471
chr21:28904907:C:G	G	0	0	0.0220898	0.0253979	0.384438	0.00161234	0.0273651	0.953016	0	0	-0.0842307	0.0394319
chr21:28904908:C:A	A	0	0	0.0220898	0.0253979	0.384438	0.00161234	0.0273651	0.953016	0	0	-0.0842307	0.0394319
chr21:28904998:C:G	G	0	0	-0.0258808	0.0211285	0.220604	-0.00956036	0.0227531	0.674355	0	0	0.0671315	0.0328058
chr21:28905227:C:T	T	0	0	-0.0229809	0.0206879	0.266638	-0.000774459	0.0224013	0.972421	0	0	0.0913426	0.0321088
chr21:28905345:T:C	C	0	0	-0.0229809	0.0206879	0.266638	-0.000774459	0.0224013	0.972421	0	0	0.0913426	0.0321088
chr21:28905679:G:C	C	0	0	-0.0229809	0.0206879	0.266638	-0.000774459	0.0224013	0.972421	0	0	0.0913426	0.0321088
chr21:28905899:T:G	G	0	0	-0.0081975	0.0978996	0.933268	0.0505572	0.105178	0.630742	0	0	0.241678	0.152021
chr21:28905972:C:A	A	0	0	0.0268356	0.0170583	0.11568	-0.0115342	0.0191681	0.547348	0	0	-0.157828	0.026404
chr21:28906028:G:A	A	0	0	0.0268356	0.0170583	0.11568	-0.0115342	0.0191681	0.547348	0	0	-0.157828	0.026404
chr21:28906082:T:C	C	0	0	-0.0081975	0.0978996	0.933268	0.0505572	0.105178	0.630742	0	0	0.241678	0.152021
chr21:28906378:T:C	C	0	0	0.00807621	0.014481	0.577042	-0.00876388	0.0157111	0.576971	0	0	-0.069269	0.022471
chr21:28906379:G:A	A	0	0	-0.0229809	0.0206879	0.266638	-0.000774459	0.0224013	0.972421	0	0	0.0913426	0.0321088
chr21:28906481:G:T	T	0	0	-0.0229809	0.0206879	0.266638	-0.000774459	0.0224013	0.972421	0	0	0.0913426	0.0321088
chr21:28906565:A:T	T	0	0	-0.00938621	0.0136992	0.49324	0.00395254	0.0148039	0.789475	0	0	0.0548668	0.0212642
chr21:28907312:C:G	G	0	0	-0.0229809	0.0206879	0.266638	-0.000774459	0.0224013	0.972421	0	0	0.0913426	0.0321088
chr21:28907393:T:C	C	0	0	-0.0229809	0.0206879	0.266638	-0.000774459	0.0224013	0.972421	0	0	0.0913426	0.0321088
chr21:28907650:A:G	G	0	0	-0.0229809	0.0206879	0.266638	-0.000774459	0.0224013	0.972421	0	0	0.0913426	0.0321088
chr21:28907694:A:T	A	0	0	0.0099435	0.011763	0.397932	-0.00182728	0.0127183	0.885758	0	0	-0.0484172	0.0182583
chr21:28907829:T:G	G	0	0	-0.00952766	0.100732	0.924645	-0.0941667	0.108594	0.385863	0	0	-0.348149	0.15638
chr21:28907934:A:G	G	0	0	0.0268356	0.0170583	0.11568	-0.0115342	0.0191681	0.547348	0	0	-0.157828	0.026404
chr21:28908225:C:T	T	0	0	-0.0229809	0.0206879	0.266638	-0.000774459	0.0224013	0.972421	0	0	0.0913426	0.0321088
chr21:28908741:T:C	C	0	0	0.00833692	0.0143234	0.560534	-0.00737081	0.0155173	0.634783	0	0	-0.0646112	0.022229
chr21:28909098:C:T	C	0	0	0.00816625	0.0118631	0.491217	-0.00755614	0.0129217	0.558707	0	0	-0.0646715	0.0184037
chr21:28910116:A:G	G	0	0	-0.0229809	0.0206879	0.266638	-0.000774459	0.0224013	0.972421	0	0	0.0913426	0.0321088
chr21:28910691:A:G	G	0	0	-0.00952766	0.100732	0.924645	-0.0941667	0.108594	0.385863	0	0	-0.348149	0.15638
chr21:28911764:T:C	C	0	0	-0.0229809	0.0206879	0.266638	-0.000774459	0.0224013	0.972421	0	0	0.0913426	0.0321088
chr21:28911801:G:A	A	0	0	0.0206366	0.0164142	0.208666	-0.00957998	0.0181606	0.597836	0	0	-0.124291	0.0254361
chr21:28912253:G:A	A	0	0	0.00807621	0.014481	0.577042	-0.00876388	0.0157111	0.576971	0	0	-0.069269	0.022471
chr21:28912283:C:T	T	0	0	0.0268356	0.0170583	0.11568	-0.0115342	0.0191681	0.547348	0	0	-0.157828	0.026404
chr21:28913070:T:C	C	0	0	0.0193803	0.0156909	0.216782	-0.00731845	0.0172794	0.671904	0	0	-0.109821	0.0243235
chr21:28913272:A:G	G	0	0	0.0349751	0.0169226	0.038756	0.00311728	0.0187508	0.867962	0	0	-0.131042	0.0262246
chr21:28914008:G:C	C	0	0	0.0250882	0.0163236	0.124311	-0.00954498	0.0182488	0.600942	0	0	-0.142458	0.0252767
chr21:28914451:G:A	A	0	0	0.00807621	0.014481	0.577042	-0.00876388	0.0157111	0.576971	0	0	-0.069269	0.022471
chr21:28914537:G:A	A	0	0	-0.0229809	0.0206879	0.266638	-0.000774459	0.0224013	0.972421	0	0	0.0913426	0.0321088
chr21:28914663:C:T	T	0	0	0.00831436	0.0152724	0.586163	-0.000149593	0.0163991	0.992722	0	0	-0.0348151	0.0237166
chr21:28915163:C:T	T	0	0	-0.0174294	0.0135492	0.198311	-0.018455	0.014505	0.20326	0	0	-0.00421852	0.0210465
chr21:28915392:G:A	A	0	0	-0.0229809	0.0206879	0.266638	-0.000774459	0.0224013	0.972421	0	0	0.0913426	0.0321088
chr21:28915653:G:A	A	0	0	-0.0226662	0.0206995	0.273511	4.71525e-05	0.0224253	0.998322	0	0	0.0934277	0.0321256
chr21:28916215:T:C	C	0	0	-0.00952766	0.100732	0.924645	-0.0941667	0.108594	0.385863	0	0	-0.348149	0.15638
chr21:28917477:A:G	G	0	0	-0.0229809	0.0206879	0.266638	-0.000774459	0.0224013	0.972421	0	0	0.0913426	0.0321088
chr21:28919008:T:C	C	0	0	0.0251762	0.0163356	0.123271	-0.00902862	0.0182425	0.620654	0	0	-0.140696	0.0252974
chr21:28919324:T:C	C	0	0	-0.0229809	0.0206879	0.266638	-0.000774459	0.0224013	0.972421	0	0	0.0913426	0.0321088
chr21:28919589:T:A	A	0	0	0.0268356	0.0170583	0.11568	-0.0115342	0.0191681	0.547348	0	0	-0.157828	0.026404
chr21:28919934:T:G	G	0	0	0.00434997	0.0150586	0.772681	-0.00313436	0.0161598	0.846207	0	0	-0.0307856	0.0233853
chr21:28920418:T:C	C	0	0	-0.0229809	0.0206879	0.266638	-0.000774459	0.0224013	0.972421	0	0	0.0913426	0.0321088
chr21:28920517:A:G	G	0	0	-0.0229809	0.0206879	0.266638	-0.000774459	0.0224013	0.972421	0	0	0.0913426	0.0321088
chr21:28921030:T:C	C	0	0	-0.0269697	0.0202166	0.182192	-0.00210887	0.0219685	0.923524	0	0	0.102261	0.0313703
chr21:28921034:G:C	C	0	0	0.0214834	0.0162267	0.185518	-0.00983277	0.0180099	0.58509	0	0	-0.128814	0.0251398
chr21:28924045:G:A	A	0	0	0.00434997	0.0150586	0.772681	-0.00313436	0.0161598	0.846207	0	0	-0.0307856	0.0233853
chr21:28925348:T:C	C	0	0	0.00452446	0.0150648	0.763923	-0.00275005	0.0161642	0.864907	0	0	-0.0299225	0.0233951
chr21:28925487:A:G	G	0	0	-0.0216627	0.0202963	0.285826	0.00222634	0.0220276	0.919495	0	0	0.0982637	0.0314957
chr21:28925785:C:T	T	0	0	0.00722154	0.0149036	0.627996	-0.000732146	0.0159995	0.963501	0	0	-0.0327162	0.0231442
chr21:28925934:A:G	G	0	0	-0.00952766	0.100732	0.924645	-0.0941667	0.108594	0.385863	0	0	-0.348149	0.15638
chr21:28926129:T:C	C	0	0	-0.00952766	0.100732	0.924645	-0.0941667	0.108594	0.385863	0	0	-0.348149	0.15638
chr21:28926404:T:C	C	0	0	0.024728	0.0161864	0.126586	-0.00595462	0.0179431	0.739994	0	0	-0.126208	0.0250804
chr21:28927263:T:G	G	0	0	0.0220733	0.0161401	0.171435	-0.0086261	0.0178959	0.629794	0	0	-0.126277	0.0250076
chr21:28927367:C:T	T	0	0	0.0220733	0.0161401	0.171435	-0.0086261	0.0178959	0.629794	0	0	-0.126277	0.0250076
chr21:28927416:G:A	A	0	0	0.0215533	0.0161369	0.181663	-0.00913078	0.0178919	0.609821	0	0	-0.126214	0.0250026
chr21:28927500:A:T	A	0	0	0.00220043	0.00965334	0.819689	-0.00443255	0.0103826	0.669437	0	0	-0.0272837	0.0149888
chr21:28927501:A:T	T	0	0	0.00456577	0.00952768	0.631788	-0.00609348	0.0103268	0.555148	0	0	-0.0438451	0.0147857
chr21:28927502:A:T	A	0	0	-0.00327325	0.00958274	0.732669	-0.0138021	0.0103819	0.183705	0	0	-0.0433088	0.0148715
chr21:28927503:T:A	A	0	0	0.00337648	0.00986872	0.732246	0.0159195	0.0107346	0.138072	0	0	0.0515937	0.015311
chr21:28927504:T:A	A	0	0	0.0213258	0.0230587	0.355045	0.0346972	0.0247672	0.161234	0	0	0.055001	0.0358083
chr21:28927505:T:A	A	0	0	-0.0263822	0.0131172	0.0442972	-0.0214448	0.0140619	0.127253	0	0	0.0203093	0.0203759
chr21:28927506:T:A	A	0	0	-0.0127518	0.0393802	0.74608	0.0171922	0.0424	0.685126	0	0	0.12317	0.0611414
chr21:28927507:T:A	A	0	0	0.0151432	0.0216347	0.483959	0.0133982	0.0231609	0.562938	0	0	-0.00717786	0.033604
chr21:28927508:T:A	A	0	0	-0.0379936	0.0753882	0.614281	-0.0307559	0.0807084	0.703148	0	0	0.0297713	0.117095
chr21:28927509:T:A	A	0	0	0.034934	0.0260241	0.179476	0.0218843	0.0279287	0.43329	0	0	-0.053678	0.0404176
chr21:28927510:T:A	A	0	0	-0.0379936	0.0753882	0.614281	-0.0307559	0.0807084	0.703148	0	0	0.0297713	0.117095
chr21:28927511:T:A	A	0	0	0.0547431	0.0499907	0.273488	0.0542836	0.053514	0.3104	0	0	-0.00189003	0.0776511
chr21:28927512:T:A	A	0	0	-0.0604048	0.0837583	0.470799	-0.0453191	0.0896902	0.613359	0	0	0.0620524	0.130095
chr21:28927513:T:A	A	0	0	-0.0346487	0.147139	0.813834	-0.00248796	0.157584	0.987403	0	0	0.132288	0.228533
chr21:28927530:C:A	A	0	0	0.0145968	0.0320347	0.648637	0.0449563	0.0346009	0.193847	0	0	0.124879	0.0497259
chr21:28927581:T:C	C	0	0	0.0233513	0.0161828	0.149029	-0.00537792	0.0178646	0.763385	0	0	-0.118173	0.0250823
chr21:28930630:A:C	C	0	0	0.0241133	0.01618	0.136141	-0.00498278	0.0178754	0.780436	0	0	-0.119682	0.0250767
chr21:28930800:A:G	G	0	0	-0.00952766	0.100732	0.924645	-0.0941667	0.108594	0.385863	0	0	-0.348149	0.15638
chr21:28931363:C:A	A	0	0	0.0216342	0.0156489	0.166826	-0.0018081	0.0171261	0.915919	0	0	-0.0964261	0.02427
chr21:28931919:G:A	A	0	0	-0.00952766	0.100732	0.924645	-0.0941667	0.108594	0.385863	0	0	-0.348149	0.15638
chr21:28931998:C:A	A	0	0	0.00939985	0.0245327	0.701604	-0.00257514	0.0263244	0.922073	0	0	-0.0492572	0.0380985
chr21:28932799:T:C	C	0	0	0.00939985	0.0245327	0.701604	-0.00257514	0.0263244	0.922073	0	0	-0.0492572	0.0380985
chr21:28933754:A:G	G	0	0	0.0203747	0.0160065	0.203053	-0.00714358	0.0176371	0.685454	0	0	-0.113192	0.0248118
chr21:28933923:G:A	A	0	0	0.0283881	0.0159643	0.0753671	0.00628933	0.0174162	0.718009	0	0	-0.0908997	0.0247666
chr21:28934076:C:G	G	0	0	-0.00952766	0.100732	0.924645	-0.0941667	0.108594	0.385863	0	0	-0.348149	0.15638
chr21:28934363:C:T	T	0	0	-0.013595	0.0203584	0.504272	0.0117411	0.0221303	0.595734	0	0	0.104216	0.0315873
chr21:28934434:A:G	G	0	0	0.0203747	0.0160065	0.203053	-0.00714358	0.0176371	0.685454	0	0	-0.113192	0.0248118
chr21:28935708:T:C	C	0	0	0.0241133	0.01618	0.136141	-0.00498278	0.0178754	0.780436	0	0	-0.119682	0.0250767
chr21:28937230:T:C	C	0	0	0.00874639	0.0119215	0.463153	-0.00303599	0.0128865	0.813748	0	0	-0.0484649	0.0185045
chr21:28938240:T:A	A	0	0	-0.0240753	0.0203176	0.236038	-0.00023374	0.022049	0.991542	0	0	0.0980684	0.0315294
chr21:28938282:T:C	C	0	0	-0.0240753	0.0203176	0.236038	-0.00023374	0.022049	0.991542	0	0	0.0980684	0.0315294
chr21:28938417:A:T	T	0	0	0.0259432	0.0185	0.160815	0.0189694	0.0198322	0.338823	0	0	-0.0286855	0.0287345
chr21:28938618:G:A	A	0	0	-0.015141	0.0219226	0.489781	-0.025688	0.0235222	0.274799	0	0	-0.0433834	0.0340458
chr21:28939120:C:T	T	0	0	0.00482689	0.0147537	0.743543	-0.00231065	0.0158306	0.883952	0	0	-0.0293591	0.0229121
chr21:28939445:A:G	G	0	0	0.012406	0.0116914	0.288635	0.00516288	0.0125636	0.681117	0	0	-0.0297934	0.0181553
chr21:28940034:T:G	G	0	0	0.00482689	0.0147537	0.743543	-0.00231065	0.0158306	0.883952	0	0	-0.0293591	0.0229121
chr21:28940242:T:C	C	0	0	0.0126751	0.0116917	0.278316	0.00542996	0.012564	0.665607	0	0	-0.0298017	0.0181559
chr21:28940273:C:T	T	0	0	0.0425631	0.0191926	0.0265765	0.0170612	0.0209077	0.414486	0	0	-0.104898	0.0297806
chr21:28940308:C:A	A	0	0	0.0142265	0.0125006	0.255093	0.0027804	0.0134941	0.836755	0	0	-0.0470817	0.019406
chr21:28940656:T:C	C	0	0	0.00940804	0.0150091	0.530776	0.00111529	0.0161161	0.944828	0	0	-0.0341109	0.0233079
chr21:28940739:G:T	T	0	0	-0.0280705	0.0195472	0.150992	-0.00764266	0.0211537	0.717882	0	0	0.0840266	0.0303408
chr21:28941763:G:T	T	0	0	-0.00602455	0.0127469	0.636478	-0.00331733	0.0136514	0.808003	0	0	0.0111357	0.0197983
chr21:28943359:T:A	A	0	0	-0.0144006	0.0154918	0.352598	-0.00539468	0.0166399	0.745786	0	0	0.0370444	0.0240575
chr21:28943408:G:A	A	0	0	0.0126366	0.011686	0.279544	0.00515129	0.0125612	0.681735	0	0	-0.0307896	0.0181467
chr21:28943986:A:T	T	0	0	0.0152016	0.0125541	0.225939	0.00290811	0.013568	0.830286	0	0	-0.0505673	0.0194876
chr21:28945271:G:C	C	0	0	0.00484072	0.0147116	0.742125	-0.00186415	0.0157812	0.905969	0	0	-0.0275794	0.0228471
chr21:28945812:A:G	G	0	0	-0.00780922	0.0201294	0.698052	-0.00371712	0.0215569	0.863097	0	0	0.0168322	0.0312647
chr21:28945885:T:C	C	0	0	-0.0240753	0.0203176	0.236038	-0.00023374	0.022049	0.991542	0	0	0.0980684	0.0315294
chr21:28946144:T:G	G	0	0	-0.00598079	0.0127334	0.638574	-0.00298553	0.0136383	0.826722	0	0	0.0123205	0.0197772
chr21:28946459:C:A	A	0	0	0.000154648	0.0236256	0.994777	-0.0111649	0.0253489	0.659611	0	0	-0.0465612	0.0366898
chr21:28946934:T:C	C	0	0	0.0142265	0.0125006	0.255093	0.0027804	0.0134941	0.836755	0	0	-0.0470817	0.019406
chr21:28947315:A:T	T	0	0	0.0126751	0.0116917	0.278316	0.00542996	0.012564	0.665607	0	0	-0.0298017	0.0181559
chr21:28947974:T:C	C	0	0	0.0142265	0.0125006	0.255093	0.0027804	0.0134941	0.836755	0	0	-0.0470817	0.019406
chr21:28948065:A:G	G	0	0	0.0142265	0.0125006	0.255093	0.0027804	0.0134941	0.836755	0	0	-0.0470817	0.019406
chr21:28948149:G:A	A	0	0	0.00905787	0.0116416	0.436533	0.00020523	0.0125344	0.986936	0	0	-0.0364139	0.0180752
chr21:28948349:A:G	G	0	0	-0.0240753	0.0203176	0.236038	-0.00023374	0.022049	0.991542	0	0	0.0980684	0.0315294
chr21:28949019:T:G	G	0	0	0.0142265	0.0125006	0.255093	0.0027804	0.0134941	0.836755	0	0	-0.0470817	0.019406
chr21:28949823:T:C	C	0	0	-0.00952766	0.100732	0.924645	-0.0941667	0.108594	0.385863	0	0	-0.348149	0.15638
chr21:28950380:C:G	G	0	0	0.000154648	0.0236256	0.994777	-0.0111649	0.0253489	0.659611	0	0	-0.0465612	0.0366898
chr21:28950641:G:C	C	0	0	0.0126751	0.0116917	0.278316	0.00542996	0.012564	0.665607	0	0	-0.0298017	0.0181559
chr21:28950765:T:C	C	0	0	0.01401	0.0125039	0.262522	0.00282026	0.0134926	0.834431	0	0	-0.0460272	0.0194116
chr21:28952322:T:G	G	0	0	0.0124876	0.0116956	0.285648	0.00546739	0.0125652	0.663474	0	0	-0.0288765	0.0181622
chr21:28953608:T:G	G	0	0	0.00838842	0.0145554	0.564406	0.00241417	0.0156075	0.877074	0	0	-0.0245741	0.0226054
chr21:28953989:T:A	A	0	0	0.00668169	0.0118903	0.574154	-0.00177828	0.0127929	0.889447	0	0	-0.0347987	0.018462
chr21:28954354:A:T	T	0	0	0.00318825	0.0147525	0.828897	-0.000760465	0.0158035	0.961621	0	0	-0.0162424	0.0229128
chr21:28954889:T:C	C	0	0	-0.00952766	0.100732	0.924645	-0.0941667	0.108594	0.385863	0	0	-0.348149	0.15638
chr21:28954930:T:C	C	0	0	0.00803365	0.011866	0.498386	-0.000533747	0.0127687	0.966657	0	0	-0.0352406	0.0184241
chr21:28954972:A:G	G	0	0	-0.0096721	0.0141333	0.493755	0.00259397	0.0152436	0.864878	0	0	0.0504545	0.021941
chr21:28956051:A:G	G	0	0	-0.00780922	0.0201294	0.698052	-0.00371712	0.0215569	0.863097	0	0	0.0168322	0.0312647
chr21:28956152:G:A	A	0	0	-0.00112869	0.0123564	0.927219	0.00629317	0.0132751	0.635459	0	0	0.0305286	0.0191873
chr21:28957857:T:C	C	0	0	0.000154648	0.0236256	0.994777	-0.0111649	0.0253489	0.659611	0	0	-0.0465612	0.0366898
chr21:28958129:G:A	A	0	0	0.000813845	0.0115091	0.943626	0.00292756	0.0123243	0.812236	0	0	0.00869441	0.0178757
chr21:28958607:G:T	T	0	0	-0.00754634	0.018503	0.683388	0.0152879	0.0201083	0.447088	0	0	0.0939249	0.0287086
chr21:28959613:G:A	A	0	0	-0.123141	0.151177	0.415331	-0.123446	0.161831	0.445578	0	0	-0.00125463	0.234819
chr21:28960589:C:T	T	0	0	-0.00938099	0.0141295	0.506736	0.00254346	0.0152333	0.867396	0	0	0.0490493	0.0219357
chr21:28960939:A:C	C	0	0	-0.00152859	0.0239556	0.949122	-0.0222182	0.0258356	0.389798	0	0	-0.0851033	0.0371887
chr21:28961253:A:G	G	0	0	0.000154648	0.0236256	0.994777	-0.0111649	0.0253489	0.659611	0	0	-0.0465612	0.0366898
chr21:28962157:C:A	A	0	0	0.000154648	0.0236256	0.994777	-0.0111649	0.0253489	0.659611	0	0	-0.0465612	0.0366898
chr21:28963169:G:A	A	0	0	0.000154648	0.0236256	0.994777	-0.0111649	0.0253489	0.659611	0	0	-0.0465612	0.0366898
chr21:28964266:T:C	C	0	0	0.00409034	0.0240678	0.865049	-0.00982746	0.0258504	0.703822	0	0	-0.0572486	0.0373738
chr21:28964345:T:C	C	0	0	-0.0838491	0.0768425	0.275193	-0.060015	0.0823378	0.466071	0	0	0.0980379	0.119352
chr21:28965071:A:G	G	0	0	0.00647673	0.0149342	0.664518	0.00193409	0.0160015	0.903794	0	0	-0.0186854	0.0231948
chr21:28966798:C:A	A	0	0	0.00489706	0.013181	0.710247	-0.00392779	0.0141734	0.781685	0	0	-0.0362996	0.0204667
chr21:28966912:T:C	C	0	0	0.00624699	0.014961	0.676275	-0.000584833	0.0160489	0.970931	0	0	-0.0281016	0.0232345
chr21:28967218:G:T	T	0	0	-0.0838491	0.0768425	0.275193	-0.060015	0.0823378	0.466071	0	0	0.0980379	0.119352
chr21:28969175:T:C	C	0	0	0.00175592	0.0112603	0.876081	0.00789979	0.0120899	0.513484	0	0	0.0252718	0.017486
chr21:28969272:T:C	C	0	0	-0.00952766	0.100732	0.924645	-0.0941667	0.108594	0.385863	0	0	-0.348149	0.15638
chr21:28970233:A:G	G	0	0	-0.00276024	0.0139169	0.842781	0.012176	0.0150694	0.419094	0	0	0.0614377	0.0215986
chr21:28970611:C:A	A	0	0	-0.0838491	0.0768425	0.275193	-0.060015	0.0823378	0.466071	0	0	0.0980379	0.119352
chr21:28970695:T:C	C	0	0	-0.0838491	0.0768425	0.275193	-0.060015	0.0823378	0.466071	0	0	0.0980379	0.119352
chr21:28972620:G:A	A	0	0	0.00647242	0.0149786	0.665661	0.00149629	0.016052	0.925732	0	0	-0.0204685	0.0232635
chr21:28973265:T:C	C	0	0	0.00803365	0.011866	0.498386	-0.000533747	0.0127687	0.966657	0	0	-0.0352406	0.0184241
chr21:28974163:A:G	G	0	0	-0.00754634	0.018503	0.683388	0.0152879	0.0201083	0.447088	0	0	0.0939249	0.0287086
chr21:28974807:A:T	T	0	0	-0.0838491	0.0768425	0.275193	-0.060015	0.0823378	0.466071	0	0	0.0980379	0.119352
chr21:28975387:A:G	G	0	0	0.00647242	0.0149786	0.665661	0.00149629	0.016052	0.925732	0	0	-0.0204685	0.0232635
chr21:28975597:T:C	C	0	0	0.00574403	0.0198521	0.77232	0.00837002	0.0212548	0.693733	0	0	0.0108016	0.0308344
chr21:28975668:T:C	C	0	0	-0.00754634	0.018503	0.683388	0.0152879	0.0201083	0.447088	0	0	0.0939249	0.0287086
chr21:28975715:G:T	T	0	0	0.0030031	0.0196338	0.878433	0.00701692	0.0210262	0.738589	0	0	0.0165102	0.0304947
chr21:28975861:A:G	G	0	0	-0.0838491	0.0768425	0.275193	-0.060015	0.0823378	0.466071	0	0	0.0980379	0.119352
chr21:28976041:T:A	A	0	0	0.00647242	0.0149786	0.665661	0.00149629	0.016052	0.925732	0	0	-0.0204685	0.0232635
chr21:28977126:C:T	T	0	0	0.00624699	0.014961	0.676275	-0.000584833	0.0160489	0.970931	0	0	-0.0281016	0.0232345
chr21:28978984:C:T	T	0	0	0.00624699	0.014961	0.676275	-0.000584833	0.0160489	0.970931	0	0	-0.0281016	0.0232345
chr21:28979607:C:T	T	0	0	-0.00754634	0.018503	0.683388	0.0152879	0.0201083	0.447088	0	0	0.0939249	0.0287086
chr21:28980803:A:G	G	0	0	-0.0838491	0.0768425	0.275193	-0.060015	0.0823378	0.466071	0	0	0.0980379	0.119352
chr21:28981703:A:G	G	0	0	0.00624699	0.014961	0.676275	-0.000584833	0.0160489	0.970931	0	0	-0.0281016	0.0232345
chr21:28981790:C:T	T	0	0	0.00940993	0.0118776	0.42822	0.000930807	0.0127797	0.941938	0	0	-0.0348775	0.0184425
chr21:28982288:T:C	C	0	0	0.00624699	0.014961	0.676275	-0.000584833	0.0160489	0.970931	0	0	-0.0281016	0.0232345
chr21:28982930:T:A	A	0	0	0.000154648	0.0236256	0.994777	-0.0111649	0.0253489	0.659611	0	0	-0.0465612	0.0366898
chr21:28983091:A:G	G	0	0	0.00624699	0.014961	0.676275	-0.000584833	0.0160489	0.970931	0	0	-0.0281016	0.0232345
chr21:28984842:G:T	T	0	0	-0.00754634	0.018503	0.683388	0.0152879	0.0201083	0.447088	0	0	0.0939249	0.0287086
chr21:28985455:G:A	A	0	0	-0.00952766	0.100732	0.924645	-0.0941667	0.108594	0.385863	0	0	-0.348149	0.15638
chr21:28985647:C:T	T	0	0	-0.00760504	0.0115832	0.511465	-0.00222338	0.0124264	0.857998	0	0	0.0221366	0.0179889
chr21:28986090:A:G	G	0	0	-0.0838491	0.0768425	0.275193	-0.060015	0.0823378	0.466071	0	0	0.0980379	0.119352
chr21:28987421:A:T	T	0	0	-0.00754634	0.018503	0.683388	0.0152879	0.0201083	0.447088	0	0	0.0939249	0.0287086
chr21:28987644:C:T	T	0	0	-0.00803143	0.0115796	0.487943	-0.00262825	0.0124228	0.832445	0	0	0.0222251	0.0179834
chr21:28987672:G:T	T	0	0	-0.0838491	0.0768425	0.275193	-0.060015	0.0823378	0.466071	0	0	0.0980379	0.119352
chr21:28987866:G:A	A	0	0	-0.296008	0.139788	0.0342132	-0.278475	0.149667	0.0627963	0	0	0.0721206	0.217168
chr21:28988058:G:A	G	0	0	-0.00121121	0.0114404	0.915684	0.00139412	0.012253	0.909414	0	0	0.0107166	0.0177688
chr21:28988157:C:A	A	0	0	-0.0195128	0.0215319	0.364815	-0.0336368	0.023149	0.146208	0	0	-0.0580966	0.0334349
chr21:28988169:A:C	C	0	0	-0.133529	0.151224	0.377243	-0.205838	0.162254	0.204577	0	0	-0.297431	0.234855
chr21:28988303:C:T	T	0	0	-0.00754634	0.018503	0.683388	0.0152879	0.0201083	0.447088	0	0	0.0939249	0.0287086
chr21:28988483:T:A	A	0	0	-0.00478419	0.014826	0.746931	0.00543021	0.0159464	0.733459	0	0	0.0420153	0.0230205
chr21:28988730:G:A	A	0	0	0.00940993	0.0118776	0.42822	0.000930807	0.0127797	0.941938	0	0	-0.0348775	0.0184425
chr21:28990939:A:T	T	0	0	-0.00456201	0.0252728	0.856752	-0.0159285	0.0271088	0.556816	0	0	-0.0467542	0.0392486
chr21:28991041:C:G	G	0	0	0.000154648	0.0236256	0.994777	-0.0111649	0.0253489	0.659611	0	0	-0.0465612	0.0366898
chr21:28991587:G:C	C	0	0	-0.00760504	0.0115832	0.511465	-0.00222338	0.0124264	0.857998	0	0	0.0221366	0.0179889
chr21:28991614:C:T	T	0	0	0.000154648	0.0236256	0.994777	-0.0111649	0.0253489	0.659611	0	0	-0.0465612	0.0366898
chr21:28991780:C:G	G	0	0	-0.00754634	0.018503	0.683388	0.0152879	0.0201083	0.447088	0	0	0.0939249	0.0287086
chr21:28991963:G:C	C	0	0	-0.00754634	0.018503	0.683388	0.0152879	0.0201083	0.447088	0	0	0.0939249	0.0287086
chr21:28992224:G:A	A	0	0	0.00409034	0.0240678	0.865049	-0.00982746	0.0258504	0.703822	0	0	-0.0572486	0.0373738
chr21:28993001:G:A	A	0	0	-0.00610844	0.0116169	0.599011	-0.00140321	0.0124561	0.910306	0	0	0.0193542	0.0180417
chr21:28994279:G:A	A	0	0	0.166404	0.11054	0.132228	0.00759795	0.120765	0.949834	0	0	-0.653223	0.171463
chr21:28995325:G:A	A	0	0	0.000154648	0.0236256	0.994777	-0.0111649	0.0253489	0.659611	0	0	-0.0465612	0.0366898
chr21:28996919:G:C	C	0	0	0.239414	0.184951	0.195502	0.203729	0.198061	0.303658	0	0	-0.146784	0.287286
chr21:28997282:C:G	G	0	0	0.0075343	0.0119207	0.527364	0.000555905	0.0128047	0.965372	0	0	-0.0287045	0.0185114
chr21:28998749:T:C	C	0	0	0.000154648	0.0236256	0.994777	-0.0111649	0.0253489	0.659611	0	0	-0.0465612	0.0366898
chr21:28999569:C:T	T	0	0	-0.00630316	0.0116182	0.587457	-0.00137006	0.0124595	0.91244	0	0	0.0202915	0.0180436
chr21:28999571:C:T	T	0	0	0.00802572	0.0118959	0.49989	2.46516e-05	0.0127921	0.998462	0	0	-0.0329111	0.0184714
chr21:29000459:G:A	A	0	0	0.000154648	0.0236256	0.994777	-0.0111649	0.0253489	0.659611	0	0	-0.0465612	0.0366898
chr21:29001000:C:T	T	0	0	-0.00952766	0.100732	0.924645	-0.0941667	0.108594	0.385863	0	0	-0.348149	0.15638
chr21:29001099:C:T	T	0	0	-0.0838491	0.0768425	0.275193	-0.060015	0.0823378	0.466071	0	0	0.0980379	0.119352
chr21:29001220:T:C	T	0	0	0.000554243	0.0115125	0.961603	0.00267071	0.012328	0.82849	0	0	0.00870573	0.017881
chr21:29001449:T:G	G	0	0	-0.0838491	0.0768425	0.275193	-0.060015	0.0823378	0.466071	0	0	0.0980379	0.119352
chr21:29001943:A:C	C	0	0	-0.00610844	0.0116169	0.599011	-0.00140321	0.0124561	0.910306	0	0	0.0193542	0.0180417
chr21:29001978:T:C	C	0	0	-0.0838491	0.0768425	0.275193	-0.060015	0.0823378	0.466071	0	0	0.0980379	0.119352
chr21:29002114:G:T	T	0	0	0.0078728	0.0118927	0.50798	-0.000308973	0.0127913	0.980729	0	0	-0.0336544	0.0184662
chr21:29002291:A:G	G	0	0	-0.0037339	0.018408	0.839259	0.0173221	0.019963	0.385554	0	0	0.0866104	0.0285653
chr21:29002697:G:A	A	0	0	-0.0037339	0.018408	0.839259	0.0173221	0.019963	0.385554	0	0	0.0866104	0.0285653
chr21:29002784:C:T	T	0	0	-0.00656254	0.011383	0.564263	-0.00574793	0.0121858	0.637148	0	0	0.00335075	0.0176806
chr21:29002838:A:C	C	0	0	-0.00417409	0.0186715	0.823104	0.015971	0.0202201	0.429611	0	0	0.0828637	0.0289772
chr21:29002949:A:T	T	0	0	0.00782889	0.0119003	0.51062	5.96528e-05	0.0127935	0.99628	0	0	-0.0319575	0.0184787
chr21:29003340:A:G	G	0	0	-0.12355	0.0984257	0.209384	-0.112619	0.105376	0.28519	0	0	0.0449644	0.152887
chr21:29003642:C:A	A	0	0	-0.0662736	0.0651515	0.309047	-0.106335	0.0700081	0.128788	0	0	-0.164787	0.101173
chr21:29003824:T:C	T	0	0	2.79756e-05	0.0116202	0.998079	0.00300597	0.0124473	0.809171	0	0	0.0122495	0.0180478
chr21:29004684:C:T	T	0	0	0.00254414	0.0233112	0.913093	-0.0034683	0.0249706	0.889533	0	0	-0.0247312	0.0362056
chr21:29004783:G:A	A	0	0	-0.00673576	0.0116453	0.562987	-0.00325727	0.0124771	0.794047	0	0	0.0143082	0.0180868
chr21:29005534:C:T	T	0	0	0.00645767	0.0237317	0.785536	-0.00188497	0.0254357	0.940925	0	0	-0.0343161	0.0368575
chr21:29005769:C:T	T	0	0	-0.00786156	0.0117252	0.502549	-0.00855514	0.0125519	0.495505	0	0	-0.00285291	0.0182121
chr21:29009351:C:T	T	0	0	-0.00673576	0.0116453	0.562987	-0.00325727	0.0124771	0.794047	0	0	0.0143082	0.0180868
chr21:29009605:A:G	G	0	0	-0.0163978	0.0136316	0.229005	-0.021114	0.0146099	0.148407	0	0	-0.0193993	0.0211726
chr21:29010634:C:A	A	0	0	-0.00441072	0.0891493	0.96054	0.0488363	0.0957737	0.610112	0	0	0.219023	0.138434
chr21:29011559:C:T	T	0	0	0.221672	0.134631	0.0996577	0.247667	0.144175	0.0858286	0	0	0.106927	0.209134
chr21:29011573:T:G	G	0	0	-0.00523966	0.0180381	0.771451	0.0102219	0.0194515	0.59923	0	0	0.0635988	0.0280028
chr21:29011587:T:G	G	0	0	-0.0273588	0.286299	0.92387	-0.170649	0.307246	0.578612	0	0	-0.5894	0.444606
chr21:29011606:A:G	G	0	0	-0.0201719	0.0209213	0.334956	-0.0492065	0.0228258	0.0311042	0	0	-0.119429	0.0324529
chr21:29011750:G:A	A	0	0	-0.0838491	0.0768425	0.275193	-0.060015	0.0823378	0.466071	0	0	0.0980379	0.119352
chr21:29011906:C:A	A	0	0	-0.00205598	0.014763	0.88924	0.00464332	0.0158361	0.76936	0	0	0.0275565	0.0229269
chr21:29011971:C:T	T	0	0	-0.0186	0.0732955	0.799675	0.00945045	0.0785763	0.904268	0	0	0.115381	0.113833
chr21:29012025:T:C	C	0	0	-0.00421484	0.018443	0.819232	0.0160113	0.0199803	0.422926	0	0	0.0831969	0.0286218
chr21:29012540:A:G	G	0	0	-0.0838491	0.0768425	0.275193	-0.060015	0.0823378	0.466071	0	0	0.0980379	0.119352
chr21:29013387:T:C	C	0	0	-0.0037339	0.018408	0.839259	0.0173221	0.019963	0.385554	0	0	0.0866104	0.0285653
chr21:29014002:C:A	A	0	0	-0.00171726	0.0149156	0.908341	0.00872572	0.0160453	0.586566	0	0	0.0429555	0.0231591
chr21:29015120:T:C	C	0	0	-0.0838491	0.0768425	0.275193	-0.060015	0.0823378	0.466071	0	0	0.0980379	0.119352
chr21:29015276:G:C	C	0	0	-0.00218264	0.024296	0.928418	-0.0105621	0.0260392	0.685019	0	0	-0.0344677	0.0377338
chr21:29016367:C:A	A	0	0	-0.0838491	0.0768425	0.275193	-0.060015	0.0823378	0.466071	0	0	0.0980379	0.119352
chr21:29018236:C:T	T	0	0	0.00929889	0.0119521	0.436561	0.001669	0.0128468	0.896633	0	0	-0.0313843	0.0185594
chr21:29018917:T:G	G	0	0	-0.003333	0.0242669	0.890756	-0.0116858	0.0260079	0.653204	0	0	-0.0343577	0.0376886
chr21:29020151:T:C	C	0	0	-0.00693158	0.0116466	0.551737	-0.00322435	0.0124801	0.796129	0	0	0.0152491	0.0180888
chr21:29021278:C:G	G	0	0	-0.00218264	0.024296	0.928418	-0.0105621	0.0260392	0.685019	0	0	-0.0344677	0.0377338
chr21:29021343:A:T	A	0	0	2.79756e-05	0.0116202	0.998079	0.00300597	0.0124473	0.809171	0	0	0.0122495	0.0180478
chr21:29021758:G:A	A	0	0	-0.0037339	0.018408	0.839259	0.0173221	0.019963	0.385554	0	0	0.0866104	0.0285653
chr21:29021778:G:A	G	0	0	-0.00187118	0.0115645	0.87146	0.00161805	0.0123908	0.896103	0	0	0.0143524	0.0179611
chr21:29023000:G:C	C	0	0	-0.00218264	0.024296	0.928418	-0.0105621	0.0260392	0.685019	0	0	-0.0344677	0.0377338
chr21:29023676:T:C	C	0	0	-0.0037339	0.018408	0.839259	0.0173221	0.019963	0.385554	0	0	0.0866104	0.0285653
chr21:29026015:G:C	C	0	0	0.00440661	0.0282168	0.875899	0.00364132	0.0302054	0.904046	0	0	-0.0031479	0.0438268
chr21:29026163:C:A	A	0	0	-0.00952766	0.100732	0.924645	-0.0941667	0.108594	0.385863	0	0	-0.348149	0.15638
chr21:29026424:C:T	T	0	0	0.00440661	0.0282168	0.875899	0.00364132	0.0302054	0.904046	0	0	-0.0031479	0.0438268
chr21:29026835:A:G	A	0	0	-0.00187118	0.0115645	0.87146	0.00161805	0.0123908	0.896103	0	0	0.0143524	0.0179611
chr21:29029407:C:T	T	0	0	-0.00218264	0.024296	0.928418	-0.0105621	0.0260392	0.685019	0	0	-0.0344677	0.0377338
chr21:29029703:A:G	G	0	0	-0.00193928	0.0183152	0.915675	0.0188434	0.0198584	0.342678	0	0	0.085486	0.0284218
chr21:29031555:C:T	T	0	0	-0.0838491	0.0768425	0.275193	-0.060015	0.0823378	0.466071	0	0	0.0980379	0.119352
chr21:29031556:A:G	G	0	0	-0.0838491	0.0768425	0.275193	-0.060015	0.0823378	0.466071	0	0	0.0980379	0.119352
chr21:29032075:G:A	A	0	0	-0.0037339	0.018408	0.839259	0.0173221	0.019963	0.385554	0	0	0.0866104	0.0285653
chr21:29032901:A:C	C	0	0	-0.0838491	0.0768425	0.275193	-0.060015	0.0823378	0.466071	0	0	0.0980379	0.119352
chr21:29033307:A:G	G	0	0	-0.0838491	0.0768425	0.275193	-0.060015	0.0823378	0.466071	0	0	0.0980379	0.119352
chr21:29034026:G:A	A	0	0	0.00237469	0.0148095	0.872606	-0.00125856	0.0158627	0.936761	0	0	-0.0149448	0.0230014
chr21:29034887:G:A	A	0	0	-0.00218264	0.024296	0.928418	-0.0105621	0.0260392	0.685019	0	0	-0.0344677	0.0377338
chr21:29035014:T:G	G	0	0	-0.00218264	0.024296	0.928418	-0.0105621	0.0260392	0.685019	0	0	-0.0344677	0.0377338
chr21:29035981:T:A	A	0	0	-0.0037339	0.018408	0.839259	0.0173221	0.019963	0.385554	0	0	0.0866104	0.0285653
chr21:29036349:A:T	T	0	0	0.0210302	0.0120575	0.0811313	0.0131423	0.0129629	0.310658	0	0	-0.0324454	0.0187252
chr21:29036736:C:A	C	0	0	-3.6731e-05	0.0115201	0.997456	0.00266074	0.0123387	0.829267	0	0	0.0110956	0.0178925
chr21:29037558:T:C	C	0	0	-0.00218264	0.024296	0.928418	-0.0105621	0.0260392	0.685019	0	0	-0.0344677	0.0377338
chr21:29037983:T:C	C	0	0	0.0106708	0.011911	0.370318	0.00296181	0.0128041	0.817068	0	0	-0.0317097	0.0184956
chr21:29042281:G:A	A	0	0	-0.0838491	0.0768425	0.275193	-0.060015	0.0823378	0.466071	0	0	0.0980379	0.119352
chr21:29042403:C:T	T	0	0	-0.00909552	0.0116215	0.433835	-0.00548541	0.0124526	0.659572	0	0	0.0148496	0.01805
chr21:29043308:A:G	G	0	0	0.0106708	0.011911	0.370318	0.00296181	0.0128041	0.817068	0	0	-0.0317097	0.0184956
chr21:29044499:T:A	A	0	0	-0.108621	0.185113	0.55735	-0.109075	0.198158	0.582016	0	0	-0.0018664	0.287525
chr21:29044503:A:G	G	0	0	-0.0153249	0.0115575	0.18485	-0.0138416	0.0123741	0.263315	0	0	0.00610141	0.0179526
chr21:29045201:C:T	T	0	0	-0.00218264	0.024296	0.928418	-0.0105621	0.0260392	0.685019	0	0	-0.0344677	0.0377338
chr21:29046164:C:A	A	0	0	-0.00952766	0.100732	0.924645	-0.0941667	0.108594	0.385863	0	0	-0.348149	0.15638
chr21:29047812:G:A	A	0	0	0.00786535	0.0244848	0.748033	-0.0116502	0.0263773	0.658725	0	0	-0.080274	0.0380135
chr21:29047958:A:G	G	0	0	-0.0211657	0.0165316	0.200433	-0.00746466	0.0178187	0.675272	0	0	0.056357	0.0256668
chr21:29049851:G:A	A	0	0	0.00124553	0.0240817	0.958751	-0.0139974	0.0258825	0.588641	0	0	-0.0626994	0.0373935
chr21:29050713:T:C	C	0	0	0.000220333	0.0235011	0.99252	-0.0127968	0.0252348	0.612079	0	0	-0.0535437	0.0364944
chr21:29052080:G:A	A	0	0	-0.0174571	0.0191779	0.362679	-0.0068253	0.0205929	0.740312	0	0	0.0437322	0.0297823
chr21:29052891:C:T	T	0	0	0.0217832	0.0121902	0.0739466	0.0101103	0.0131694	0.44266	0	0	-0.0480147	0.0189249
chr21:29055060:C:T	T	0	0	-0.00952766	0.100732	0.924645	-0.0941667	0.108594	0.385863	0	0	-0.348149	0.15638
chr21:29056024:A:G	G	0	0	0.00189564	0.0247816	0.939026	-0.00912407	0.0265807	0.731403	0	0	-0.0453278	0.0384859
chr21:29058657:T:C	C	0	0	0.00172518	0.0123343	0.888764	0.0115979	0.0132884	0.382779	0	0	0.04061	0.0191493
chr21:29058716:C:T	T	0	0	-0.074312	0.0562135	0.186181	-0.0391445	0.0604121	0.517013	0	0	0.144656	0.0872953
chr21:29058782:C:G	G	0	0	-0.00853551	0.01164	0.463381	-0.00398305	0.0124795	0.749599	0	0	0.0187258	0.018078
chr21:29058823:A:G	G	0	0	-0.00853551	0.01164	0.463381	-0.00398305	0.0124795	0.749599	0	0	0.0187258	0.018078
chr21:29059824:T:G	T	0	0	-0.0112455	0.0114555	0.326263	-0.00935196	0.0122662	0.445811	0	0	0.00778878	0.0177933
chr21:29060236:G:A	A	0	0	-0.0233658	0.0168058	0.164425	-0.00909809	0.0181204	0.615603	0	0	0.0586879	0.0260924
chr21:29060295:T:C	C	0	0	0.0220062	0.0121639	0.0704292	0.014899	0.013066	0.254169	0	0	-0.0292345	0.0188918
chr21:29063240:G:A	A	0	0	0.00440661	0.0282168	0.875899	0.00364132	0.0302054	0.904046	0	0	-0.0031479	0.0438268
chr21:29065504:G:C	C	0	0	-0.0838491	0.0768425	0.275193	-0.060015	0.0823378	0.466071	0	0	0.0980379	0.119352
chr21:29066480:G:A	A	0	0	-0.00952766	0.100732	0.924645	-0.0941667	0.108594	0.385863	0	0	-0.348149	0.15638
chr21:29067909:C:A	A	0	0	-0.0269613	0.0165238	0.10275	-0.0108028	0.017858	0.545225	0	0	0.0664652	0.0256512
chr21:29068097:A:G	G	0	0	0.00189564	0.0247816	0.939026	-0.00912407	0.0265807	0.731403	0	0	-0.0453278	0.0384859
chr21:29068707:C:T	T	0	0	0.0220062	0.0121639	0.0704292	0.014899	0.013066	0.254169	0	0	-0.0292345	0.0188918
chr21:29071162:G:A	A	0	0	-0.00667631	0.018083	0.711976	0.00848646	0.0194938	0.663315	0	0	0.0623696	0.0280731
chr21:29071275:T:C	C	0	0	-0.00904311	0.0116462	0.437462	-0.00455131	0.0124856	0.715466	0	0	0.0184763	0.0180877
chr21:29071488:C:T	C	0	0	-0.0107497	0.0114483	0.347742	-0.00879519	0.0122587	0.473088	0	0	0.00803956	0.0177821
chr21:29072286:T:C	C	0	0	0.00440661	0.0282168	0.875899	0.00364132	0.0302054	0.904046	0	0	-0.0031479	0.0438268
chr21:29072970:A:G	G	0	0	-0.0838491	0.0768425	0.275193	-0.060015	0.0823378	0.466071	0	0	0.0980379	0.119352
chr21:29073453:G:C	C	0	0	-0.0233658	0.0168058	0.164425	-0.00909809	0.0181204	0.615603	0	0	0.0586879	0.0260924
chr21:29073627:G:A	A	0	0	-0.0239293	0.0168089	0.15456	-0.00965301	0.0181238	0.594301	0	0	0.0587232	0.0260973
chr21:29073640:G:A	A	0	0	-0.00904311	0.0116462	0.437462	-0.00455131	0.0124856	0.715466	0	0	0.0184763	0.0180877
chr21:29074039:C:G	G	0	0	-0.00904311	0.0116462	0.437462	-0.00455131	0.0124856	0.715466	0	0	0.0184763	0.0180877
chr21:29075679:G:C	C	0	0	-0.00904311	0.0116462	0.437462	-0.00455131	0.0124856	0.715466	0	0	0.0184763	0.0180877
chr21:29076476:G:A	G	0	0	-0.00897902	0.0114936	0.434674	-0.00739729	0.0123059	0.547763	0	0	0.00650621	0.0178524
chr21:29078468:G:T	T	0	0	-0.0181487	0.0151821	0.23193	0.000755581	0.0165038	0.963484	0	0	0.0777597	0.0235571
chr21:29079723:G:A	A	0	0	0.00958407	0.100241	0.92383	0.0534307	0.107511	0.619205	0	0	0.180356	0.155674
chr21:29080900:T:C	C	0	0	0.0229078	0.0124753	0.0663203	0.00917625	0.0135166	0.497209	0	0	-0.0564825	0.0193637
chr21:29081931:C:T	T	0	0	-0.00886594	0.0115438	0.442472	-0.00378189	0.0123814	0.760024	0	0	0.0209124	0.0179281
chr21:29082095:T:C	T	0	0	-0.00683289	0.0111584	0.540304	-0.00138537	0.0119734	0.907887	0	0	0.0224075	0.0173288
chr21:29082136:A:G	G	0	0	-0.00886594	0.0115438	0.442472	-0.00378189	0.0123814	0.760024	0	0	0.0209124	0.0179281
chr21:29082163:C:T	T	0	0	-0.00886594	0.0115438	0.442472	-0.00378189	0.0123814	0.760024	0	0	0.0209124	0.0179281
chr21:29083149:C:T	T	0	0	0.0215194	0.0125956	0.0875463	0.00789108	0.0136414	0.562951	0	0	-0.0560579	0.0195504
chr21:29083152:C:T	T	0	0	0.0215194	0.0125956	0.0875463	0.00789108	0.0136414	0.562951	0	0	-0.0560579	0.0195504
chr21:29083312:T:A	T	0	0	-0.00644075	0.0111497	0.563493	-0.00124103	0.0119615	0.917366	0	0	0.0213882	0.0173156
chr21:29083598:A:G	G	0	0	-0.00423018	0.0160462	0.792069	0.0158193	0.0174448	0.364504	0	0	0.0824702	0.024896
chr21:29083942:A:T	T	0	0	-0.00952766	0.100732	0.924645	-0.0941667	0.108594	0.385863	0	0	-0.348149	0.15638
chr21:29085205:C:G	G	0	0	-0.0181487	0.0151821	0.23193	0.000755581	0.0165038	0.963484	0	0	0.0777597	0.0235571
chr21:29086243:G:A	A	0	0	-0.0195047	0.0151016	0.196508	5.26514e-05	0.0164366	0.997444	0	0	0.080446	0.0234304
chr21:29086363:A:G	G	0	0	-0.00886594	0.0115438	0.442472	-0.00378189	0.0123814	0.760024	0	0	0.0209124	0.0179281
chr21:29086433:T:C	C	0	0	-0.0181487	0.0151821	0.23193	0.000755581	0.0165038	0.963484	0	0	0.0777597	0.0235571
chr21:29086923:C:T	T	0	0	-0.0181487	0.0151821	0.23193	0.000755581	0.0165038	0.963484	0	0	0.0777597	0.0235571
chr21:29087669:C:T	T	0	0	0.00440661	0.0282168	0.875899	0.00364132	0.0302054	0.904046	0	0	-0.0031479	0.0438268
chr21:29088406:C:T	T	0	0	-0.0838491	0.0768425	0.275193	-0.060015	0.0823378	0.466071	0	0	0.0980379	0.119352
chr21:29089052:C:T	C	0	0	-0.00948739	0.0117694	0.420181	-0.000317563	0.0126756	0.980013	0	0	0.0377186	0.0182732
chr21:29089487:G:A	A	0	0	-0.0119306	0.0114951	0.299323	-0.00539119	0.0123453	0.662328	0	0	0.0268988	0.0178513
chr21:29089742:G:C	C	0	0	-0.0838491	0.0768425	0.275193	-0.060015	0.0823378	0.466071	0	0	0.0980379	0.119352
chr21:29090074:G:C	C	0	0	-0.00908882	0.0109827	0.407921	0.000959685	0.0118554	0.935482	0	0	0.0413329	0.0170491
chr21:29090345:G:A	A	0	0	0.0210267	0.0129945	0.105636	0.00418036	0.0141438	0.767566	0	0	-0.0692947	0.0201621
chr21:29090419:C:T	T	0	0	0.0210267	0.0129945	0.105636	0.00418036	0.0141438	0.767566	0	0	-0.0692947	0.0201621
chr21:29090773:A:T	T	0	0	0.0159686	0.0127718	0.211189	-0.00211878	0.0139452	0.879238	0	0	-0.0743995	0.0198109
chr21:29091044:C:A	A	0	0	0.0206919	0.0129935	0.111277	0.00385023	0.0141426	0.785436	0	0	-0.0692755	0.0201605
chr21:29091374:G:A	A	0	0	-0.0093688	0.0115519	0.417355	-0.00434206	0.0123896	0.725993	0	0	0.0206767	0.0179408
chr21:29091820:G:A	A	0	0	0.0219654	0.0129774	0.0905338	0.00534634	0.0141196	0.704951	0	0	-0.0683598	0.0201364
chr21:29092135:G:C	C	0	0	0.0160085	0.012712	0.207914	0.00420033	0.0137256	0.759589	0	0	-0.048571	0.0197342
chr21:29092545:A:G	G	0	0	-0.00952766	0.100732	0.924645	-0.0941667	0.108594	0.385863	0	0	-0.348149	0.15638
chr21:29092595:C:T	T	0	0	0.0206919	0.0129935	0.111277	0.00385023	0.0141426	0.785436	0	0	-0.0692755	0.0201605
chr21:29093198:C:T	T	0	0	0.00189564	0.0247816	0.939026	-0.00912407	0.0265807	0.731403	0	0	-0.0453278	0.0384859
chr21:29093210:C:G	G	0	0	0.0215194	0.0125956	0.0875463	0.00789108	0.0136414	0.562951	0	0	-0.0560579	0.0195504
chr21:29093780:C:T	T	0	0	0.0206919	0.0129935	0.111277	0.00385023	0.0141426	0.785436	0	0	-0.0692755	0.0201605
chr21:29093786:C:T	T	0	0	0.0206919	0.0129935	0.111277	0.00385023	0.0141426	0.785436	0	0	-0.0692755	0.0201605
chr21:29094212:A:T	T	0	0	0.0206919	0.0129935	0.111277	0.00385023	0.0141426	0.785436	0	0	-0.0692755	0.0201605
chr21:29094416:G:A	A	0	0	0.0215194	0.0125956	0.0875463	0.00789108	0.0136414	0.562951	0	0	-0.0560579	0.0195504
chr21:29094828:A:G	G	0	0	0.0206919	0.0129935	0.111277	0.00385023	0.0141426	0.785436	0	0	-0.0692755	0.0201605
chr21:29094996:T:C	C	0	0	-0.0838491	0.0768425	0.275193	-0.060015	0.0823378	0.466071	0	0	0.0980379	0.119352
chr21:29095356:C:G	C	0	0	0.0187683	0.011109	0.0911298	0.00348184	0.0121166	0.773836	0	0	-0.0628784	0.0172342
chr21:29095441:G:C	C	0	0	-0.0838491	0.0768425	0.275193	-0.060015	0.0823378	0.466071	0	0	0.0980379	0.119352
chr21:29095985:G:T	T	0	0	0.0211846	0.0129507	0.101884	0.0042355	0.0141006	0.763889	0	0	-0.0697174	0.0200937
chr21:29096553:C:T	T	0	0	-0.0188129	0.0151021	0.212869	0.000189525	0.0164221	0.990792	0	0	0.0781634	0.0234326
chr21:29096993:C:T	T	0	0	0.0220483	0.0125767	0.0795837	0.00825466	0.0136253	0.544625	0	0	-0.0567379	0.0195209
chr21:29097112:G:T	T	0	0	-0.0838491	0.0768425	0.275193	-0.060015	0.0823378	0.466071	0	0	0.0980379	0.119352
chr21:29097395:G:A	A	0	0	0.0211846	0.0129507	0.101884	0.0042355	0.0141006	0.763889	0	0	-0.0697174	0.0200937
chr21:29097986:T:A	A	0	0	0.0197549	0.0124928	0.113809	0.00656355	0.0135226	0.627411	0	0	-0.0542605	0.0193913
chr21:29097990:C:T	T	0	0	0.0211846	0.0129507	0.101884	0.0042355	0.0141006	0.763889	0	0	-0.0697174	0.0200937
chr21:29098063:G:A	A	0	0	0.0211846	0.0129507	0.101884	0.0042355	0.0141006	0.763889	0	0	-0.0697174	0.0200937
chr21:29098191:A:G	G	0	0	0.0211846	0.0129507	0.101884	0.0042355	0.0141006	0.763889	0	0	-0.0697174	0.0200937
chr21:29098432:G:T	T	0	0	0.0220483	0.0125767	0.0795837	0.00825466	0.0136253	0.544625	0	0	-0.0567379	0.0195209
chr21:29099130:C:G	G	0	0	0.0211846	0.0129507	0.101884	0.0042355	0.0141006	0.763889	0	0	-0.0697174	0.0200937
chr21:29099809:C:T	T	0	0	0.0156715	0.0112615	0.164044	0.0125363	0.0120646	0.298762	0	0	-0.0128963	0.0174923
chr21:29100512:C:G	G	0	0	0.00189564	0.0247816	0.939026	-0.00912407	0.0265807	0.731403	0	0	-0.0453278	0.0384859
chr21:29101362:T:A	A	0	0	-0.0603832	0.0570173	0.289585	0.00704476	0.061889	0.909373	0	0	0.277354	0.0884782
chr21:29101635:C:T	T	0	0	-0.0193484	0.0112006	0.0840881	-0.0109685	0.0120575	0.362991	0	0	0.0344695	0.0173928
chr21:29101684:A:T	T	0	0	-0.0838491	0.0768425	0.275193	-0.060015	0.0823378	0.466071	0	0	0.0980379	0.119352
chr21:29102480:T:C	C	0	0	0.319455	0.639809	0.61757	0.175575	0.685246	0.797779	0	0	-0.591826	0.99374
chr21:29102865:T:A	A	0	0	-0.00886594	0.0115438	0.442472	-0.00378189	0.0123814	0.760024	0	0	0.0209124	0.0179281
chr21:29103159:T:C	C	0	0	-0.0838491	0.0768425	0.275193	-0.060015	0.0823378	0.466071	0	0	0.0980379	0.119352
chr21:29103285:C:T	T	0	0	-0.00886594	0.0115438	0.442472	-0.00378189	0.0123814	0.760024	0	0	0.0209124	0.0179281
chr21:29103377:A:G	G	0	0	0.00189564	0.0247816	0.939026	-0.00912407	0.0265807	0.731403	0	0	-0.0453278	0.0384859
chr21:29103478:C:G	G	0	0	0.00189564	0.0247816	0.939026	-0.00912407	0.0265807	0.731403	0	0	-0.0453278	0.0384859
chr21:29104657:G:A	A	0	0	-0.0838491	0.0768425	0.275193	-0.060015	0.0823378	0.466071	0	0	0.0980379	0.119352
chr21:29104858:T:G	G	0	0	0.0230064	0.0125609	0.0670128	0.00897369	0.0136142	0.509806	0	0	-0.0577213	0.0194959
chr21:29105756:G:A	A	0	0	0.00189564	0.0247816	0.939026	-0.00912407	0.0265807	0.731403	0	0	-0.0453278	0.0384859
chr21:29106391:A:C	C	0	0	0.00068875	0.0247501	0.977799	-0.010296	0.0265467	0.698132	0	0	-0.0451839	0.038437
chr21:29107949:G:A	A	0	0	0.00189564	0.0247816	0.939026	-0.00912407	0.0265807	0.731403	0	0	-0.0453278	0.0384859
chr21:29108045:C:T	C	0	0	-0.0187576	0.0113082	0.097164	-0.0107378	0.0121664	0.377464	0	0	0.032988	0.0175603
chr21:29108047:G:A	G	0	0	-0.0187576	0.0113082	0.097164	-0.0107378	0.0121664	0.377464	0	0	0.032988	0.0175603
chr21:29108303:A:G	G	0	0	-0.0838491	0.0768425	0.275193	-0.060015	0.0823378	0.466071	0	0	0.0980379	0.119352
chr21:29108886:C:T	T	0	0	-0.000417917	0.0161401	0.979343	0.0148115	0.0174316	0.395498	0	0	0.0626436	0.0250534
chr21:29109050:G:T	G	0	0	-0.0179716	0.0113125	0.112139	-0.0100367	0.0121697	0.409526	0	0	0.0326389	0.0175669
chr21:29109291:G:A	G	0	0	-0.0179716	0.0113125	0.112139	-0.0100367	0.0121697	0.409526	0	0	0.0326389	0.0175669
chr21:29109829:G:A	G	0	0	-0.0155614	0.0105692	0.140931	-0.0106375	0.0113389	0.348171	0	0	0.0202538	0.0164156
chr21:29110384:C:T	T	0	0	0.00189564	0.0247816	0.939026	-0.00912407	0.0265807	0.731403	0	0	-0.0453278	0.0384859
chr21:29110386:G:A	A	0	0	0.0175087	0.0118072	0.138105	0.0113625	0.0126739	0.369969	0	0	-0.0252814	0.0183377
chr21:29110457:C:T	T	0	0	0.00189564	0.0247816	0.939026	-0.00912407	0.0265807	0.731403	0	0	-0.0453278	0.0384859
chr21:29110749:C:T	C	0	0	-0.0155614	0.0105692	0.140931	-0.0106375	0.0113389	0.348171	0	0	0.0202538	0.0164156
chr21:29110944:C:T	C	0	0	-0.0155528	0.0105674	0.141083	-0.0105765	0.0113375	0.350884	0	0	0.0204694	0.0164127
chr21:29111065:T:G	T	0	0	-0.0155614	0.0105692	0.140931	-0.0106375	0.0113389	0.348171	0	0	0.0202538	0.0164156
chr21:29111148:C:T	C	0	0	-0.0155614	0.0105692	0.140931	-0.0106375	0.0113389	0.348171	0	0	0.0202538	0.0164156
chr21:29111440:C:G	C	0	0	-0.0152684	0.0105739	0.148747	-0.0100759	0.0113466	0.374537	0	0	0.0213586	0.0164224
chr21:29111567:T:C	C	0	0	0.00490656	0.0245783	0.84177	-0.0065561	0.0263679	0.803639	0	0	-0.0471498	0.0381697
chr21:29111601:C:T	T	0	0	0.00068875	0.0247501	0.977799	-0.010296	0.0265467	0.698132	0	0	-0.0451839	0.038437
chr21:29111830:T:G	T	0	0	-0.0175595	0.0112914	0.119917	-0.00936589	0.0121512	0.440837	0	0	0.0337031	0.0175336
chr21:29111982:C:T	T	0	0	0.00189564	0.0247816	0.939026	-0.00912407	0.0265807	0.731403	0	0	-0.0453278	0.0384859
chr21:29112891:C:G	G	0	0	0.0204519	0.0125853	0.104149	0.00563449	0.0136591	0.679967	0	0	-0.060949	0.0195312
chr21:29112918:C:T	T	0	0	-9.04118e-05	0.0161646	0.995537	0.0142864	0.0174409	0.412712	0	0	0.0591367	0.0250931
chr21:29112947:T:C	C	0	0	0.0204594	0.0126073	0.104628	0.00771627	0.013634	0.571424	0	0	-0.0524168	0.0195704
chr21:29113099:T:C	T	0	0	-0.0166272	0.0113037	0.141304	-0.00934703	0.0121509	0.441746	0	0	0.0299458	0.0175539
chr21:29113270:T:G	G	0	0	0.0562267	0.0356738	0.114995	0.0364185	0.0383067	0.341752	0	0	-0.0814779	0.0554041
chr21:29113524:G:A	G	0	0	-0.0144056	0.0105674	0.172816	-0.010045	0.0113316	0.375369	0	0	0.0179366	0.016413
chr21:29114150:T:C	T	0	0	-0.0144056	0.0105674	0.172816	-0.010045	0.0113316	0.375369	0	0	0.0179366	0.016413
chr21:29114188:C:T	C	0	0	-0.0144056	0.0105674	0.172816	-0.010045	0.0113316	0.375369	0	0	0.0179366	0.016413
chr21:29114288:C:T	T	0	0	0.00068875	0.0247501	0.977799	-0.010296	0.0265467	0.698132	0	0	-0.0451839	0.038437
chr21:29114416:G:A	A	0	0	0.00109047	0.0246925	0.964775	-0.00977229	0.026484	0.712137	0	0	-0.0446822	0.0383477
chr21:29114446:A:G	A	0	0	-0.0144056	0.0105674	0.172816	-0.010045	0.0113316	0.375369	0	0	0.0179366	0.016413
chr21:29114464:C:T	T	0	0	-0.0838491	0.0768425	0.275193	-0.060015	0.0823378	0.466071	0	0	0.0980379	0.119352
chr21:29114806:A:G	G	0	0	-0.0838491	0.0768425	0.275193	-0.060015	0.0823378	0.466071	0	0	0.0980379	0.119352
chr21:29114942:T:C	C	0	0	-0.000417917	0.0161401	0.979343	0.0148115	0.0174316	0.395498	0	0	0.0626436	0.0250534
chr21:29115093:C:T	C	0	0	-0.0144056	0.0105674	0.172816	-0.010045	0.0113316	0.375369	0	0	0.0179366	0.016413
chr21:29115175:A:G	A	0	0	-0.0144056	0.0105674	0.172816	-0.010045	0.0113316	0.375369	0	0	0.0179366	0.016413
chr21:29115905:G:A	G	0	0	-0.0144056	0.0105674	0.172816	-0.010045	0.0113316	0.375369	0	0	0.0179366	0.016413
chr21:29116979:A:C	A	0	0	-0.0144056	0.0105674	0.172816	-0.010045	0.0113316	0.375369	0	0	0.0179366	0.016413
chr21:29118852:G:T	G	0	0	-0.0216033	0.0112623	0.0550861	-0.0122566	0.0121395	0.312668	0	0	0.0384463	0.0174876
chr21:29118906:T:A	T	0	0	-0.0198627	0.01128	0.0782591	-0.0110002	0.0121499	0.365268	0	0	0.0364544	0.0175154
chr21:29119618:G:A	A	0	0	0.005235	0.011176	0.639488	0.00629328	0.0119647	0.598896	0	0	0.00435307	0.0173589
chr21:29119623:T:C	C	0	0	0.005235	0.011176	0.639488	0.00629328	0.0119647	0.598896	0	0	0.00435307	0.0173589
chr21:29119819:T:C	C	0	0	-0.077215	0.0343388	0.0245365	-0.0496977	0.0369967	0.179174	0	0	0.113188	0.053325
chr21:29120100:G:C	G	0	0	-0.0198627	0.01128	0.0782591	-0.0110002	0.0121499	0.365268	0	0	0.0364544	0.0175154
chr21:29120397:C:T	T	0	0	0.00527624	0.0119054	0.657635	0.00923113	0.0127585	0.469357	0	0	0.0162678	0.0184905
chr21:29120516:A:G	G	0	0	0.00527624	0.0119054	0.657635	0.00923113	0.0127585	0.469357	0	0	0.0162678	0.0184905
chr21:29121268:T:C	T	0	0	-0.0204438	0.0112481	0.0691354	-0.0134125	0.0120883	0.267196	0	0	0.0289223	0.0174688
chr21:29121929:T:C	T	0	0	-0.0198627	0.01128	0.0782591	-0.0110002	0.0121499	0.365268	0	0	0.0364544	0.0175154
chr21:29122283:T:C	T	0	0	-0.0198627	0.01128	0.0782591	-0.0110002	0.0121499	0.365268	0	0	0.0364544	0.0175154
chr21:29122873:C:G	G	0	0	-0.00272202	0.0199689	0.891574	-0.00201108	0.0213764	0.925046	0	0	0.00292434	0.031016
chr21:29123099:G:T	T	0	0	0.144984	0.0531233	0.00634886	0.121549	0.0569808	0.0329118	0	0	-0.0963955	0.0825315
chr21:29123153:C:T	T	0	0	-0.00952766	0.100732	0.924645	-0.0941667	0.108594	0.385863	0	0	-0.348149	0.15638
chr21:29123386:C:T	T	0	0	0.00294921	0.0250842	0.906406	-0.00927548	0.026916	0.730389	0	0	-0.0502843	0.0389547
chr21:29123778:C:T	T	0	0	-0.0838491	0.0768425	0.275193	-0.060015	0.0823378	0.466071	0	0	0.0980379	0.119352
chr21:29123820:G:A	A	0	0	0.0214061	0.0125844	0.0889425	0.00780656	0.0136289	0.566784	0	0	-0.0559395	0.019533
chr21:29124260:A:G	G	0	0	-0.0242688	0.0191595	0.205273	-0.0213342	0.0205147	0.298366	0	0	0.0120712	0.0297608
chr21:29124335:C:T	T	0	0	0.00294921	0.0250842	0.906406	-0.00927548	0.026916	0.730389	0	0	-0.0502843	0.0389547
chr21:29124917:G:A	A	0	0	0.00316347	0.0110998	0.775642	0.0042977	0.0118832	0.717606	0	0	0.00466547	0.0172403
chr21:29125091:G:A	G	0	0	-0.0178122	0.0112854	0.114487	-0.00903514	0.0121542	0.457254	0	0	0.036103	0.0175234
chr21:29125469:T:C	T	0	0	-0.0178122	0.0112854	0.114487	-0.00903514	0.0121542	0.457254	0	0	0.036103	0.0175234
chr21:29125919:A:G	A	0	0	-0.0178122	0.0112854	0.114487	-0.00903514	0.0121542	0.457254	0	0	0.036103	0.0175234
chr21:29126180:G:A	G	0	0	-0.0175801	0.0112911	0.119473	-0.00879553	0.0121604	0.4695	0	0	0.0361339	0.0175323
chr21:29126194:G:A	G	0	0	-0.0178122	0.0112854	0.114487	-0.00903514	0.0121542	0.457254	0	0	0.036103	0.0175234
chr21:29126423:T:C	T	0	0	-0.0190015	0.0113201	0.0932373	-0.00969536	0.0122002	0.426795	0	0	0.0382793	0.0175767
chr21:29126702:G:A	A	0	0	-0.0838491	0.0768425	0.275193	-0.060015	0.0823378	0.466071	0	0	0.0980379	0.119352
chr21:29126786:C:T	T	0	0	0.00294921	0.0250842	0.906406	-0.00927548	0.026916	0.730389	0	0	-0.0502843	0.0389547
chr21:29126844:G:A	G	0	0	-0.0178122	0.0112854	0.114487	-0.00903514	0.0121542	0.457254	0	0	0.036103	0.0175234
chr21:29127576:A:C	C	0	0	-0.00229351	0.0199548	0.908496	-0.00194939	0.0213611	0.927287	0	0	0.00141548	0.0309942
chr21:29127749:C:T	C	0	0	-0.0206514	0.0112894	0.0673586	-0.0127293	0.012145	0.294585	0	0	0.0325861	0.0175317
chr21:29127821:T:C	C	0	0	0.0202156	0.0126107	0.108923	0.00770155	0.0136327	0.572121	0	0	-0.0514745	0.0195761
chr21:29128459:C:T	T	0	0	0.239414	0.184951	0.195502	0.203729	0.198061	0.303658	0	0	-0.146784	0.287286
chr21:29128739:G:A	A	0	0	0.0214061	0.0125844	0.0889425	0.00780656	0.0136289	0.566784	0	0	-0.0559395	0.019533
chr21:29128800:T:A	A	0	0	0.00294921	0.0250842	0.906406	-0.00927548	0.026916	0.730389	0	0	-0.0502843	0.0389547
chr21:29128812:T:C	C	0	0	0.00294921	0.0250842	0.906406	-0.00927548	0.026916	0.730389	0	0	-0.0502843	0.0389547
chr21:29129021:G:A	G	0	0	-0.0175801	0.0112911	0.119473	-0.00879553	0.0121604	0.4695	0	0	0.0361339	0.0175323
chr21:29130343:C:T	T	0	0	0.0214061	0.0125844	0.0889425	0.00780656	0.0136289	0.566784	0	0	-0.0559395	0.019533
chr21:29131759:A:C	C	0	0	-0.0768811	0.0605261	0.204008	-0.0483588	0.0649367	0.456449	0	0	0.117322	0.0940032
chr21:29131894:A:C	C	0	0	0.00281119	0.0118169	0.811962	0.00539967	0.0126557	0.669628	0	0	0.0106473	0.0183536
chr21:29132100:G:C	C	0	0	0.00281119	0.0118169	0.811962	0.00539967	0.0126557	0.669628	0	0	0.0106473	0.0183536
chr21:29132292:T:A	A	0	0	0.00294921	0.0250842	0.906406	-0.00927548	0.026916	0.730389	0	0	-0.0502843	0.0389547
chr21:29132333:T:C	C	0	0	-0.0768811	0.0605261	0.204008	-0.0483588	0.0649367	0.456449	0	0	0.117322	0.0940032
chr21:29132604:G:T	T	0	0	0.00427502	0.0143948	0.766479	-0.0019092	0.0154378	0.901576	0	0	-0.0254378	0.0223554
chr21:29132683:A:T	T	0	0	0.00351603	0.0111084	0.751608	0.00346534	0.0118912	0.77073	0	0	-0.00020852	0.0172539
chr21:29132928:A:T	T	0	0	-0.0603832	0.0570173	0.289585	0.00704476	0.061889	0.909373	0	0	0.277354	0.0884782
chr21:29133019:G:A	A	0	0	0.00281119	0.0118169	0.811962	0.00539967	0.0126557	0.669628	0	0	0.0106473	0.0183536
chr21:29133515:T:C	C	0	0	0.00488216	0.0129765	0.706745	-0.0033326	0.0139469	0.811145	0	0	-0.0337901	0.0201498
chr21:29133568:G:A	A	0	0	-0.0212504	0.0613831	0.729198	-0.000884508	0.0657815	0.989272	0	0	0.0837718	0.0953345
chr21:29133588:G:T	T	0	0	0.0215036	0.0126058	0.0880361	0.00891485	0.0136292	0.513047	0	0	-0.0517818	0.0195687
chr21:29133612:T:C	C	0	0	0.00566858	0.0124609	0.649174	0.00285792	0.0133459	0.830436	0	0	-0.0115612	0.019354
chr21:29133613:T:C	C	0	0	0.00566858	0.0124609	0.649174	0.00285792	0.0133459	0.830436	0	0	-0.0115612	0.019354
chr21:29133659:G:A	A	0	0	-0.077215	0.0343388	0.0245365	-0.0496977	0.0369967	0.179174	0	0	0.113188	0.053325
chr21:29133868:A:G	G	0	0	0.00427502	0.0143948	0.766479	-0.0019092	0.0154378	0.901576	0	0	-0.0254378	0.0223554
chr21:29134026:A:G	G	0	0	0.00488216	0.0129765	0.706745	-0.0033326	0.0139469	0.811145	0	0	-0.0337901	0.0201498
chr21:29135344:G:A	A	0	0	0.00488216	0.0129765	0.706745	-0.0033326	0.0139469	0.811145	0	0	-0.0337901	0.0201498
chr21:29135677:C:A	A	0	0	-0.0838491	0.0768425	0.275193	-0.060015	0.0823378	0.466071	0	0	0.0980379	0.119352
chr21:29136402:T:G	G	0	0	0.0144621	0.011335	0.201998	0.0119389	0.01214	0.325392	0	0	-0.0103788	0.0176066
chr21:29136576:G:A	A	0	0	0.0144621	0.011335	0.201998	0.0119389	0.01214	0.325392	0	0	-0.0103788	0.0176066
chr21:29136709:C:T	T	0	0	0.0170385	0.011295	0.131427	0.0135396	0.0121028	0.263262	0	0	-0.0143923	0.0175444
chr21:29137553:A:G	G	0	0	-0.0768811	0.0605261	0.204008	-0.0483588	0.0649367	0.456449	0	0	0.117322	0.0940032
chr21:29138981:C:G	G	0	0	0.0212688	0.0125956	0.0912981	0.00924623	0.0136065	0.496794	0	0	-0.0494529	0.0195539
chr21:29139061:A:G	G	0	0	0.00294921	0.0250842	0.906406	-0.00927548	0.026916	0.730389	0	0	-0.0502843	0.0389547
chr21:29139096:G:A	A	0	0	0.0144621	0.011335	0.201998	0.0119389	0.01214	0.325392	0	0	-0.0103788	0.0176066
chr21:29139370:G:A	A	0	0	0.0144621	0.011335	0.201998	0.0119389	0.01214	0.325392	0	0	-0.0103788	0.0176066
chr21:29140458:G:A	A	0	0	0.0144621	0.011335	0.201998	0.0119389	0.01214	0.325392	0	0	-0.0103788	0.0176066
chr21:29140593:A:G	G	0	0	0.0144621	0.011335	0.201998	0.0119389	0.01214	0.325392	0	0	-0.0103788	0.0176066
chr21:29140908:G:T	T	0	0	0.0144621	0.011335	0.201998	0.0119389	0.01214	0.325392	0	0	-0.0103788	0.0176066
chr21:29141028:C:T	T	0	0	-0.00952766	0.100732	0.924645	-0.0941667	0.108594	0.385863	0	0	-0.348149	0.15638
chr21:29141500:G:A	A	0	0	-0.00952766	0.100732	0.924645	-0.0941667	0.108594	0.385863	0	0	-0.348149	0.15638
chr21:29141533:G:A	A	0	0	-0.0669417	0.0567226	0.237937	-0.0262934	0.0610334	0.666611	0	0	0.1672	0.0880769
chr21:29142016:G:A	A	0	0	0.00508251	0.0143847	0.723843	-0.00162944	0.0154321	0.91591	0	0	-0.0276085	0.0223392
chr21:29142225:C:T	T	0	0	-0.077215	0.0343388	0.0245365	-0.0496977	0.0369967	0.179174	0	0	0.113188	0.053325
chr21:29142254:A:G	G	0	0	0.00498343	0.0143975	0.729244	0.000181685	0.0154293	0.990605	0	0	-0.0197512	0.0223609
chr21:29143208:C:T	T	0	0	0.0144621	0.011335	0.201998	0.0119389	0.01214	0.325392	0	0	-0.0103788	0.0176066
chr21:29143558:G:A	A	0	0	0.004779	0.0143828	0.739684	-0.0017388	0.0154282	0.910266	0	0	-0.0268099	0.0223366
chr21:29143603:G:A	A	0	0	0.0144621	0.011335	0.201998	0.0119389	0.01214	0.325392	0	0	-0.0103788	0.0176066
chr21:29144140:G:A	A	0	0	0.0144621	0.011335	0.201998	0.0119389	0.01214	0.325392	0	0	-0.0103788	0.0176066
chr21:29144475:A:G	G	0	0	0.0144621	0.011335	0.201998	0.0119389	0.01214	0.325392	0	0	-0.0103788	0.0176066
chr21:29144498:A:T	T	0	0	0.0144621	0.011335	0.201998	0.0119389	0.01214	0.325392	0	0	-0.0103788	0.0176066
chr21:29144542:G:A	A	0	0	0.127131	0.186003	0.494298	0.143852	0.199127	0.47004	0	0	0.0687802	0.288907
chr21:29144799:G:A	A	0	0	-0.00952766	0.100732	0.924645	-0.0941667	0.108594	0.385863	0	0	-0.348149	0.15638
chr21:29144806:C:T	T	0	0	0.0144621	0.011335	0.201998	0.0119389	0.01214	0.325392	0	0	-0.0103788	0.0176066
chr21:29145796:A:G	A	0	0	-0.0151408	0.0104718	0.148215	-0.0103449	0.0112335	0.357107	0	0	0.0197273	0.0162643
chr21:29146127:C:T	T	0	0	0.0173333	0.0125528	0.167331	0.00623766	0.0135428	0.645094	0	0	-0.0456401	0.0194884
chr21:29146315:G:T	T	0	0	-0.000273806	0.0252219	0.991338	-0.0112408	0.0270506	0.677741	0	0	-0.045111	0.0391699
chr21:29147136:T:A	A	0	0	-0.0109479	0.0135133	0.41785	-0.00599606	0.0144852	0.678915	0	0	0.0203686	0.0209878
chr21:29147144:C:T	T	0	0	0.00842437	0.0322012	0.793617	-0.00238002	0.0345095	0.945016	0	0	-0.0444421	0.0500118
chr21:29147381:T:C	T	0	0	-0.0151408	0.0104718	0.148215	-0.0103449	0.0112335	0.357107	0	0	0.0197273	0.0162643
chr21:29147408:G:A	G	0	0	-0.0160709	0.0104577	0.124354	-0.011075	0.0112205	0.323627	0	0	0.0205498	0.0162425
chr21:29148155:T:A	A	0	0	-0.00952766	0.100732	0.924645	-0.0941667	0.108594	0.385863	0	0	-0.348149	0.15638
chr21:29148257:A:G	G	0	0	0.000542647	0.0175913	0.975391	0.0103069	0.0188893	0.585309	0	0	0.0401635	0.0273172
chr21:29148586:T:C	T	0	0	-0.0159076	0.0104714	0.128725	-0.0109975	0.0112343	0.327616	0	0	0.0201968	0.0162638
chr21:29149600:A:G	A	0	0	-0.0159076	0.0104714	0.128725	-0.0109975	0.0112343	0.327616	0	0	0.0201968	0.0162638
chr21:29150243:C:T	T	0	0	0.0191076	0.0125764	0.128681	0.00842985	0.0135602	0.534164	0	0	-0.0439212	0.0195262
chr21:29151008:G:T	T	0	0	0.00712011	0.0144122	0.621283	0.00197796	0.0154476	0.898115	0	0	-0.0211514	0.0223836
chr21:29151041:A:G	A	0	0	-0.0151408	0.0104718	0.148215	-0.0103449	0.0112335	0.357107	0	0	0.0197273	0.0162643
chr21:29151061:C:T	T	0	0	0.00842437	0.0322012	0.793617	-0.00238002	0.0345095	0.945016	0	0	-0.0444421	0.0500118
chr21:29151198:C:A	C	0	0	-0.0159076	0.0104714	0.128725	-0.0109975	0.0112343	0.327616	0	0	0.0201968	0.0162638
chr21:29151864:T:G	G	0	0	0.000542647	0.0175913	0.975391	0.0103069	0.0188893	0.585309	0	0	0.0401635	0.0273172
chr21:29151919:A:T	T	0	0	-0.0603832	0.0570173	0.289585	0.00704476	0.061889	0.909373	0	0	0.277354	0.0884782
chr21:29151972:C:A	A	0	0	-0.0255665	0.0205107	0.212582	-0.023924	0.0219577	0.275911	0	0	0.00675597	0.03186
chr21:29152204:C:T	T	0	0	0.00670963	0.0144092	0.641467	0.00157203	0.0154443	0.918926	0	0	-0.0211327	0.0223788
chr21:29152413:G:A	A	0	0	0.0180407	0.012562	0.150965	0.00676686	0.013556	0.617654	0	0	-0.0463731	0.0195025
chr21:29152678:T:G	G	0	0	0.0180407	0.012562	0.150965	0.00676686	0.013556	0.617654	0	0	-0.0463731	0.0195025
chr21:29153097:T:G	G	0	0	-0.0255665	0.0205107	0.212582	-0.023924	0.0219577	0.275911	0	0	0.00675597	0.03186
chr21:29155199:T:A	A	0	0	0.0178135	0.0125003	0.154144	0.00721658	0.0134778	0.592345	0	0	-0.0435887	0.0194079
chr21:29155678:C:T	T	0	0	-0.0116278	0.0113647	0.306237	-0.00921556	0.0121712	0.448952	0	0	0.00992237	0.0176523
chr21:29155773:T:G	G	0	0	-0.0116278	0.0113647	0.306237	-0.00921556	0.0121712	0.448952	0	0	0.00992237	0.0176523
chr21:29155923:A:T	T	0	0	-0.0255665	0.0205107	0.212582	-0.023924	0.0219577	0.275911	0	0	0.00675597	0.03186
chr21:29156559:G:A	A	0	0	-0.0121312	0.0113782	0.286343	-0.00977578	0.0121854	0.422405	0	0	0.00968863	0.0176733
chr21:29156821:G:T	T	0	0	0.0189956	0.0125237	0.129324	0.00720294	0.0135256	0.59435	0	0	-0.0485072	0.0194421
chr21:29156913:A:G	G	0	0	-0.0121312	0.0113782	0.286343	-0.00977578	0.0121854	0.422405	0	0	0.00968863	0.0176733
chr21:29157005:G:A	A	0	0	-0.000941767	0.0160722	0.953274	0.0123457	0.0173228	0.47604	0	0	0.0546558	0.0249516
chr21:29157810:G:A	A	0	0	-0.0255665	0.0205107	0.212582	-0.023924	0.0219577	0.275911	0	0	0.00675597	0.03186
chr21:29158371:T:G	G	0	0	-0.0156526	0.0103581	0.130751	-0.0133388	0.0110938	0.22922	0	0	0.00951734	0.0160897
chr21:29159384:G:A	A	0	0	-0.0116278	0.0113647	0.306237	-0.00921556	0.0121712	0.448952	0	0	0.00992237	0.0176523
chr21:29159630:T:G	G	0	0	-0.00990289	0.0113196	0.381659	-0.00479986	0.0121421	0.692616	0	0	0.0209905	0.0175799
chr21:29160116:G:A	A	0	0	0.0214357	0.0121682	0.0781341	0.00967802	0.0131478	0.461673	0	0	-0.0483633	0.0188903
chr21:29160465:G:A	A	0	0	-0.00249611	0.0153993	0.871233	0.0113378	0.0166179	0.495069	0	0	0.0569037	0.0239049
chr21:29160755:A:G	G	0	0	-0.011854	0.0133382	0.374151	-0.00573372	0.0143084	0.688624	0	0	0.0251748	0.0207148
chr21:29161076:C:G	G	0	0	-0.0113985	0.0112791	0.312215	-0.00986822	0.0120762	0.413837	0	0	0.00629455	0.0175195
chr21:29161807:C:T	T	0	0	-0.0139342	0.0135245	0.302872	-0.00523168	0.0145379	0.718948	0	0	0.0357964	0.0210016
chr21:29161898:G:T	T	0	0	-0.0120284	0.0112805	0.286288	-0.0103682	0.0120782	0.390657	0	0	0.00682896	0.0175219
chr21:29162364:G:A	A	0	0	-0.012472	0.013485	0.355029	-0.00514581	0.0144782	0.722276	0	0	0.0301351	0.0209417
chr21:29162479:C:T	T	0	0	-0.0469437	0.125721	0.708854	-0.0574283	0.13459	0.669605	0	0	-0.0431268	0.195273
chr21:29162981:C:A	A	0	0	-0.012472	0.013485	0.355029	-0.00514581	0.0144782	0.722276	0	0	0.0301351	0.0209417
chr21:29163757:G:A	A	0	0	0.0189798	0.0125214	0.129573	0.0133447	0.0134313	0.320439	0	0	-0.023179	0.019448
chr21:29163954:G:A	A	0	0	0.0217156	0.0890981	0.807442	-0.0406775	0.0958464	0.671272	0	0	-0.256644	0.138341
chr21:29164111:C:A	A	0	0	-0.015276	0.0823055	0.852758	0.002261	0.0881457	0.979536	0	0	0.0721356	0.127834
chr21:29164134:A:G	G	0	0	0.0217156	0.0890981	0.807442	-0.0406775	0.0958464	0.671272	0	0	-0.256644	0.138341
chr21:29164391:G:T	T	0	0	-0.012472	0.013485	0.355029	-0.00514581	0.0144782	0.722276	0	0	0.0301351	0.0209417
chr21:29164432:G:T	T	0	0	-0.0109247	0.0105664	0.301179	-0.00412888	0.0113581	0.716217	0	0	0.0279535	0.0164081
chr21:29164724:C:T	T	0	0	-0.0119565	0.011266	0.288558	-0.0107614	0.0120614	0.372274	0	0	0.0049158	0.0174994
chr21:29164921:G:A	A	0	0	-0.0102247	0.0105539	0.332641	-0.00303154	0.0113504	0.789402	0	0	0.0295879	0.0163879
chr21:29165230:G:A	A	0	0	0.0217156	0.0890981	0.807442	-0.0406775	0.0958464	0.671272	0	0	-0.256644	0.138341
chr21:29165853:G:A	A	0	0	-0.0119565	0.011266	0.288558	-0.0107614	0.0120614	0.372274	0	0	0.0049158	0.0174994
chr21:29166308:T:A	A	0	0	0.0217156	0.0890981	0.807442	-0.0406775	0.0958464	0.671272	0	0	-0.256644	0.138341
chr21:29166426:G:A	A	0	0	-0.00952766	0.100732	0.924645	-0.0941667	0.108594	0.385863	0	0	-0.348149	0.15638
chr21:29166798:A:G	G	0	0	0.018759	0.012465	0.132341	0.0137386	0.0133654	0.303985	0	0	-0.0206506	0.0193609
chr21:29166946:T:C	C	0	0	0.018759	0.012465	0.132341	0.0137386	0.0133654	0.303985	0	0	-0.0206506	0.0193609
chr21:29167461:A:T	T	0	0	-0.0109939	0.0105824	0.298858	-0.00377127	0.0113812	0.740373	0	0	0.0297091	0.0164323
chr21:29167769:G:A	A	0	0	0.0217156	0.0890981	0.807442	-0.0406775	0.0958464	0.671272	0	0	-0.256644	0.138341
chr21:29167844:C:T	T	0	0	-0.012472	0.013485	0.355029	-0.00514581	0.0144782	0.722276	0	0	0.0301351	0.0209417
chr21:29167934:C:T	T	0	0	-0.0109939	0.0105824	0.298858	-0.00377127	0.0113812	0.740373	0	0	0.0297091	0.0164323
chr21:29167948:C:G	G	0	0	-0.0113985	0.0112791	0.312215	-0.00986822	0.0120762	0.413837	0	0	0.00629455	0.0175195
chr21:29168136:C:T	T	0	0	-0.0109939	0.0105824	0.298858	-0.00377127	0.0113812	0.740373	0	0	0.0297091	0.0164323
chr21:29168143:C:T	T	0	0	-0.0109939	0.0105824	0.298858	-0.00377127	0.0113812	0.740373	0	0	0.0297091	0.0164323
chr21:29168170:T:C	C	0	0	0.0217156	0.0890981	0.807442	-0.0406775	0.0958464	0.671272	0	0	-0.256644	0.138341
chr21:29168238:A:G	G	0	0	-0.012472	0.013485	0.355029	-0.00514581	0.0144782	0.722276	0	0	0.0301351	0.0209417
chr21:29169537:A:G	G	0	0	0.0217156	0.0890981	0.807442	-0.0406775	0.0958464	0.671272	0	0	-0.256644	0.138341
chr21:29169991:C:T	T	0	0	-0.00952766	0.100732	0.924645	-0.0941667	0.108594	0.385863	0	0	-0.348149	0.15638
chr21:29170016:C:T	T	0	0	0.0217156	0.0890981	0.807442	-0.0406775	0.0958464	0.671272	0	0	-0.256644	0.138341
chr21:29170139:T:C	C	0	0	-0.0109939	0.0105824	0.298858	-0.00377127	0.0113812	0.740373	0	0	0.0297091	0.0164323
chr21:29170307:G:T	T	0	0	-0.0109939	0.0105824	0.298858	-0.00377127	0.0113812	0.740373	0	0	0.0297091	0.0164323
chr21:29170334:A:G	G	0	0	0.0217156	0.0890981	0.807442	-0.0406775	0.0958464	0.671272	0	0	-0.256644	0.138341
chr21:29170709:G:A	A	0	0	0.0217156	0.0890981	0.807442	-0.0406775	0.0958464	0.671272	0	0	-0.256644	0.138341
chr21:29171122:G:A	A	0	0	-0.00221633	0.01608	0.890374	0.0113469	0.017336	0.512773	0	0	0.05579	0.0249633
chr21:29171478:C:T	T	0	0	0.00956038	0.0139355	0.492685	0.0141585	0.0149339	0.343089	0	0	0.0189137	0.0216436
chr21:29171662:G:A	A	0	0	-0.0109939	0.0105824	0.298858	-0.00377127	0.0113812	0.740373	0	0	0.0297091	0.0164323
chr21:29171770:G:A	A	0	0	-0.0644141	0.0326704	0.0486513	-0.0381865	0.0351997	0.277987	0	0	0.107883	0.0507311
chr21:29171933:T:G	G	0	0	-0.0174525	0.0189969	0.358251	-0.00567905	0.0204142	0.780866	0	0	0.0484282	0.0294997
chr21:29172124:T:C	C	0	0	0.0217156	0.0890981	0.807442	-0.0406775	0.0958464	0.671272	0	0	-0.256644	0.138341
chr21:29172154:A:G	G	0	0	0.0217156	0.0890981	0.807442	-0.0406775	0.0958464	0.671272	0	0	-0.256644	0.138341
chr21:29172158:A:G	G	0	0	0.0217156	0.0890981	0.807442	-0.0406775	0.0958464	0.671272	0	0	-0.256644	0.138341
chr21:29172233:G:A	A	0	0	-0.00952766	0.100732	0.924645	-0.0941667	0.108594	0.385863	0	0	-0.348149	0.15638
chr21:29172336:T:C	C	0	0	-0.012472	0.013485	0.355029	-0.00514581	0.0144782	0.722276	0	0	0.0301351	0.0209417
chr21:29172348:T:C	C	0	0	-0.012472	0.013485	0.355029	-0.00514581	0.0144782	0.722276	0	0	0.0301351	0.0209417
chr21:29173679:A:G	G	0	0	-0.00150616	0.017303	0.930635	0.00906251	0.0185918	0.625941	0	0	0.0434725	0.0268683
chr21:29174150:G:A	A	0	0	0.0189798	0.0125214	0.129573	0.0133447	0.0134313	0.320439	0	0	-0.023179	0.019448
chr21:29174183:A:G	G	0	0	0.0189798	0.0125214	0.129573	0.0133447	0.0134313	0.320439	0	0	-0.023179	0.019448
chr21:29174520:C:T	T	0	0	-0.013424	0.011275	0.233811	-0.0104803	0.0120779	0.385545	0	0	0.0121083	0.017513
chr21:29174539:G:T	G	0	0	-0.00244385	0.0105569	0.816932	-0.00469791	0.011306	0.67776	0	0	-0.0092717	0.0163967
chr21:29175362:G:C	G	0	0	-0.00286072	0.0105705	0.786674	-0.00517459	0.0113209	0.64761	0	0	-0.00951773	0.0164178
chr21:29176025:C:T	C	0	0	-0.00286072	0.0105705	0.786674	-0.00517459	0.0113209	0.64761	0	0	-0.00951773	0.0164178
chr21:29176076:C:T	T	0	0	0.00146275	0.0171865	0.932174	0.0120028	0.0184671	0.515721	0	0	0.0433549	0.0266872
chr21:29176087:T:C	C	0	0	-0.0181183	0.0664136	0.784999	-0.109563	0.0724379	0.130406	0	0	-0.376141	0.103018
chr21:29176091:C:T	T	0	0	-0.012472	0.013485	0.355029	-0.00514581	0.0144782	0.722276	0	0	0.0301351	0.0209417
chr21:29176103:T:C	C	0	0	0.0694037	0.0631752	0.271947	0.0268769	0.0679354	0.692382	0	0	-0.174927	0.0980995
chr21:29176113:C:T	T	0	0	-0.0149286	0.0159507	0.349314	-0.0218201	0.0171069	0.202126	0	0	-0.0283472	0.0247727
chr21:29176123:T:C	C	0	0	0.0398797	0.0338994	0.23943	0.0394897	0.0362886	0.276502	0	0	-0.00160411	0.0526568
chr21:29176647:C:A	A	0	0	-0.013424	0.011275	0.233811	-0.0104803	0.0120779	0.385545	0	0	0.0121083	0.017513
chr21:29176924:G:T	T	0	0	-0.013424	0.011275	0.233811	-0.0104803	0.0120779	0.385545	0	0	0.0121083	0.017513
chr21:29177040:G:T	T	0	0	0.0189798	0.0125214	0.129573	0.0133447	0.0134313	0.320439	0	0	-0.023179	0.019448
chr21:29179328:G:A	G	0	0	-0.0027909	0.0105549	0.791458	-0.00492535	0.0113033	0.663023	0	0	-0.00877972	0.0163936
chr21:29179390:C:T	C	0	0	-0.00244385	0.0105569	0.816932	-0.00469791	0.011306	0.67776	0	0	-0.0092717	0.0163967
chr21:29179418:G:A	A	0	0	-0.00381814	0.0173924	0.826238	0.00906405	0.0187206	0.628261	0	0	0.0529888	0.0270038
chr21:29179424:T:G	T	0	0	-0.00244385	0.0105569	0.816932	-0.00469791	0.011306	0.67776	0	0	-0.0092717	0.0163967
chr21:29179715:A:G	A	0	0	-0.00244385	0.0105569	0.816932	-0.00469791	0.011306	0.67776	0	0	-0.0092717	0.0163967
chr21:29179864:G:T	G	0	0	-0.00244385	0.0105569	0.816932	-0.00469791	0.011306	0.67776	0	0	-0.0092717	0.0163967
chr21:29180372:T:C	C	0	0	0.0189798	0.0125214	0.129573	0.0133447	0.0134313	0.320439	0	0	-0.023179	0.019448
chr21:29180518:A:G	A	0	0	-0.00244385	0.0105569	0.816932	-0.00469791	0.011306	0.67776	0	0	-0.0092717	0.0163967
chr21:29180556:T:C	T	0	0	-0.00244385	0.0105569	0.816932	-0.00469791	0.011306	0.67776	0	0	-0.0092717	0.0163967
chr21:29181059:C:G	C	0	0	-0.00244385	0.0105569	0.816932	-0.00469791	0.011306	0.67776	0	0	-0.0092717	0.0163967
chr21:29181296:A:G	A	0	0	-0.00244385	0.0105569	0.816932	-0.00469791	0.011306	0.67776	0	0	-0.0092717	0.0163967
chr21:29181615:A:C	A	0	0	-0.00244385	0.0105569	0.816932	-0.00469791	0.011306	0.67776	0	0	-0.0092717	0.0163967
chr21:29181648:A:C	C	0	0	0.00190364	0.0160168	0.905392	0.0125097	0.017221	0.467579	0	0	0.0436265	0.0248699
chr21:29181713:T:C	T	0	0	-0.00244385	0.0105569	0.816932	-0.00469791	0.011306	0.67776	0	0	-0.0092717	0.0163967
chr21:29182080:C:G	G	0	0	-0.00952766	0.100732	0.924645	-0.0941667	0.108594	0.385863	0	0	-0.348149	0.15638
chr21:29182833:G:A	A	0	0	-0.070206	0.0670841	0.295313	-0.0749706	0.0718157	0.296517	0	0	-0.0195984	0.104202
chr21:29183558:T:G	G	0	0	0.0391786	0.0444149	0.37772	0.0672317	0.0477356	0.159007	0	0	0.115392	0.0689694
chr21:29184576:G:T	T	0	0	0.0189798	0.0125214	0.129573	0.0133447	0.0134313	0.320439	0	0	-0.023179	0.019448
chr21:29184660:C:T	C	0	0	-0.00244385	0.0105569	0.816932	-0.00469791	0.011306	0.67776	0	0	-0.0092717	0.0163967
chr21:29185397:G:C	C	0	0	0.0025866	0.0160438	0.871919	0.0138358	0.0172592	0.422758	0	0	0.0462716	0.024911
chr21:29187231:G:C	G	0	0	-0.00257244	0.0105609	0.807555	-0.00560603	0.0113145	0.620266	0	0	-0.0124782	0.0164025
chr21:29188964:T:G	G	0	0	-0.070206	0.0670841	0.295313	-0.0749706	0.0718157	0.296517	0	0	-0.0195984	0.104202
chr21:29190089:T:C	C	0	0	-0.00952766	0.100732	0.924645	-0.0941667	0.108594	0.385863	0	0	-0.348149	0.15638
chr21:29190107:C:T	T	0	0	-4.43287e-05	0.017574	0.997987	0.0102794	0.0188777	0.586079	0	0	0.042465	0.0272896
chr21:29190108:G:A	G	0	0	-0.00840413	0.0104316	0.42045	-0.00969276	0.0111685	0.385466	0	0	-0.00530056	0.0162028
chr21:29190129:C:T	T	0	0	0.00211333	0.0158447	0.893895	0.00330486	0.0169622	0.845521	0	0	0.00490117	0.0246102
chr21:29190137:C:T	C	0	0	-0.0111846	0.00981995	0.254717	-0.0107313	0.0105123	0.307334	0	0	0.00186474	0.0152535
chr21:29190389:G:A	G	0	0	-0.0115337	0.0104201	0.26835	-0.0117704	0.0111545	0.29133	0	0	-0.000973485	0.0161857
chr21:29190432:A:T	T	0	0	-0.00952766	0.100732	0.924645	-0.0941667	0.108594	0.385863	0	0	-0.348149	0.15638
chr21:29190676:A:G	G	0	0	0.127131	0.186003	0.494298	0.143852	0.199127	0.47004	0	0	0.0687802	0.288907
chr21:29190984:G:T	T	0	0	0.00211333	0.0158447	0.893895	0.00330486	0.0169622	0.845521	0	0	0.00490117	0.0246102
chr21:29191436:A:G	G	0	0	0.00211333	0.0158447	0.893895	0.00330486	0.0169622	0.845521	0	0	0.00490117	0.0246102
chr21:29191618:C:T	T	0	0	-0.00952766	0.100732	0.924645	-0.0941667	0.108594	0.385863	0	0	-0.348149	0.15638
chr21:29191846:G:T	G	0	0	-0.0116238	0.0104148	0.264386	-0.0127655	0.0111501	0.25226	0	0	-0.00469638	0.0161772
chr21:29192033:C:T	T	0	0	0.00294195	0.0838554	0.972013	0.0690024	0.0903237	0.4449	0	0	0.271729	0.130189
chr21:29192082:G:T	T	0	0	-0.0503561	0.050506	0.318749	-0.0397071	0.0540897	0.462889	0	0	0.0438028	0.0784483
chr21:29193408:A:G	G	0	0	0.000262561	0.0157128	0.986668	0.00267457	0.0168241	0.87369	0	0	0.00992142	0.0244049
chr21:29193915:T:A	T	0	0	-0.0106582	0.0104223	0.306481	-0.0121361	0.0111591	0.276792	0	0	-0.00607912	0.0161886
chr21:29195543:G:A	G	0	0	-0.012328	0.0104179	0.236671	-0.0135765	0.0111538	0.223525	0	0	-0.00513532	0.0161823
chr21:29195855:G:A	G	0	0	-0.0116238	0.0104148	0.264386	-0.0127655	0.0111501	0.25226	0	0	-0.00469638	0.0161772
chr21:29197965:G:A	A	0	0	0.00504744	0.0166866	0.762283	0.00180788	0.0178693	0.919413	0	0	-0.0133254	0.0259174
chr21:29198269:T:C	C	0	0	0.0202855	0.0121107	0.093933	0.0181202	0.0129685	0.162341	0	0	-0.00890662	0.0188128
chr21:29198951:G:A	A	0	0	-0.00952766	0.100732	0.924645	-0.0941667	0.108594	0.385863	0	0	-0.348149	0.15638
chr21:29199356:A:G	A	0	0	-0.00770397	0.00967841	0.426035	-0.010131	0.010367	0.328456	0	0	-0.00998308	0.0150325
chr21:29199666:T:G	G	0	0	0.0217156	0.0890981	0.807442	-0.0406775	0.0958464	0.671272	0	0	-0.256644	0.138341
chr21:29199688:C:A	A	0	0	-0.00952766	0.100732	0.924645	-0.0941667	0.108594	0.385863	0	0	-0.348149	0.15638
chr21:29201279:A:G	G	0	0	0.0217156	0.0890981	0.807442	-0.0406775	0.0958464	0.671272	0	0	-0.256644	0.138341
chr21:29201744:A:G	G	0	0	-0.00952766	0.100732	0.924645	-0.0941667	0.108594	0.385863	0	0	-0.348149	0.15638
chr21:29202070:T:C	C	0	0	-0.00171138	0.0247919	0.944966	-0.0142525	0.0266072	0.592192	0	0	-0.0515858	0.0385003
chr21:29202554:C:T	T	0	0	-0.00952766	0.100732	0.924645	-0.0941667	0.108594	0.385863	0	0	-0.348149	0.15638
chr21:29202954:A:C	C	0	0	0.00504744	0.0166866	0.762283	0.00180788	0.0178693	0.919413	0	0	-0.0133254	0.0259174
chr21:29203062:T:G	G	0	0	-0.131013	0.0752842	0.0818159	-0.189143	0.0810732	0.0196483	0	0	-0.23911	0.116901
chr21:29203619:C:A	A	0	0	0.0176312	0.0120257	0.142614	0.0153941	0.0128778	0.231933	0	0	-0.00920213	0.01868
chr21:29203620:G:A	A	0	0	-0.00952766	0.100732	0.924645	-0.0941667	0.108594	0.385863	0	0	-0.348149	0.15638
chr21:29203761:A:G	G	0	0	-0.00952766	0.100732	0.924645	-0.0941667	0.108594	0.385863	0	0	-0.348149	0.15638
chr21:29203865:C:G	G	0	0	0.018123	0.0289737	0.531644	0.03526	0.0311246	0.25727	0	0	0.0704902	0.0449922
chr21:29204256:C:T	T	0	0	0.00504744	0.0166866	0.762283	0.00180788	0.0178693	0.919413	0	0	-0.0133254	0.0259174
chr21:29204453:A:G	G	0	0	0.0217156	0.0890981	0.807442	-0.0406775	0.0958464	0.671272	0	0	-0.256644	0.138341
chr21:29204759:C:T	C	0	0	-0.00886048	0.00968546	0.360285	-0.0113626	0.010375	0.273432	0	0	-0.0102922	0.0150435
chr21:29205533:G:A	A	0	0	0.0175775	0.012023	0.143744	0.0156399	0.0128738	0.224419	0	0	-0.00797009	0.018676
chr21:29205670:G:A	A	0	0	0.00451988	0.0168834	0.788921	-0.000130139	0.018087	0.994259	0	0	-0.0191271	0.0262224
chr21:29206257:C:T	T	0	0	0.0489957	0.0774882	0.527192	0.00504502	0.0832171	0.951658	0	0	-0.180784	0.120331
chr21:29207966:G:A	A	0	0	-0.00952766	0.100732	0.924645	-0.0941667	0.108594	0.385863	0	0	-0.348149	0.15638
chr21:29208582:T:G	G	0	0	0.0217156	0.0890981	0.807442	-0.0406775	0.0958464	0.671272	0	0	-0.256644	0.138341
chr21:29209213:T:C	C	0	0	-0.00952766	0.100732	0.924645	-0.0941667	0.108594	0.385863	0	0	-0.348149	0.15638
chr21:29209640:G:T	T	0	0	-0.00952766	0.100732	0.924645	-0.0941667	0.108594	0.385863	0	0	-0.348149	0.15638
chr21:29211369:G:A	A	0	0	0.0102851	0.0244721	0.674282	-0.000536792	0.0262482	0.983684	0	0	-0.0445141	0.0380056
chr21:29211735:A:G	A	0	0	-0.00936265	0.00965522	0.332197	-0.0115375	0.010341	0.264545	0	0	-0.00894609	0.0149968
chr21:29212377:C:T	T	0	0	-0.00157084	0.0167618	0.925335	-0.00447658	0.0179484	0.803041	0	0	-0.0119523	0.0260341
chr21:29212486:G:A	A	0	0	-0.00237885	0.0169025	0.888076	-0.00308745	0.0180939	0.864511	0	0	-0.00291473	0.0262533
chr21:29212619:A:T	T	0	0	-0.0136028	0.0189791	0.473544	-0.00759267	0.0203371	0.708895	0	0	0.0247217	0.0294774
chr21:29212623:C:T	C	0	0	-0.0100122	0.00966338	0.300157	-0.0118407	0.0103482	0.252528	0	0	-0.0075211	0.0150098
chr21:29213027:G:A	A	0	0	-0.0107979	0.0133785	0.419604	-0.00221181	0.0143806	0.877763	0	0	0.0353175	0.0207743
chr21:29213709:C:T	T	0	0	0.0044266	0.0166519	0.790369	-0.00158796	0.0178488	0.929108	0	0	-0.0247399	0.0258618
chr21:29213719:T:C	C	0	0	0.0044266	0.0166519	0.790369	-0.00158796	0.0178488	0.929108	0	0	-0.0247399	0.0258618
chr21:29213729:T:C	C	0	0	0.0044266	0.0166519	0.790369	-0.00158796	0.0178488	0.929108	0	0	-0.0247399	0.0258618
chr21:29213857:C:T	T	0	0	-0.00952766	0.100732	0.924645	-0.0941667	0.108594	0.385863	0	0	-0.348149	0.15638
chr21:29214306:G:A	A	0	0	0.00259919	0.0165975	0.875559	-0.00290644	0.0177868	0.8702	0	0	-0.0226465	0.0257775
chr21:29214771:G:A	A	0	0	-0.0107979	0.0133785	0.419604	-0.00221181	0.0143806	0.877763	0	0	0.0353175	0.0207743
chr21:29215117:G:T	T	0	0	-0.0136028	0.0189791	0.473544	-0.00759267	0.0203371	0.708895	0	0	0.0247217	0.0294774
chr21:29215325:A:G	G	0	0	0.0176582	0.0243258	0.467898	0.00732418	0.0260874	0.778898	0	0	-0.0425073	0.0377795
chr21:29216947:G:T	T	0	0	-0.0107979	0.0133785	0.419604	-0.00221181	0.0143806	0.877763	0	0	0.0353175	0.0207743
chr21:29216990:C:T	T	0	0	-0.00952766	0.100732	0.924645	-0.0941667	0.108594	0.385863	0	0	-0.348149	0.15638
chr21:29217519:C:T	T	0	0	0.000666733	0.0098823	0.94621	0.00438155	0.0105937	0.679168	0	0	0.0152803	0.0153478
chr21:29217641:T:C	C	0	0	0.00259919	0.0165975	0.875559	-0.00290644	0.0177868	0.8702	0	0	-0.0226465	0.0257775
chr21:29218630:G:A	A	0	0	-0.0109707	0.013396	0.412813	-0.00250736	0.0143976	0.861747	0	0	0.0348126	0.0208018
chr21:29219281:C:T	C	0	0	-0.00804149	0.00965819	0.405066	-0.0111928	0.0103499	0.2795	0	0	-0.0129626	0.0150007
chr21:29219341:C:G	G	0	0	0.001591	0.0166186	0.92373	-0.00406212	0.0178104	0.819587	0	0	-0.0232532	0.0258103
chr21:29219676:T:C	C	0	0	-0.467853	0.123357	0.000149033	-0.446736	0.132101	0.000720189	0	0	0.0868615	0.191735
chr21:29222013:T:C	T	0	0	-0.0100962	0.00966763	0.296333	-0.012002	0.010353	0.246343	0	0	-0.00783932	0.0150163
chr21:29222211:G:A	A	0	0	-0.00157084	0.0167618	0.925335	-0.00447658	0.0179484	0.803041	0	0	-0.0119523	0.0260341
chr21:29222304:C:T	T	0	0	0.0113999	0.0354931	0.748069	0.0467697	0.0383722	0.222904	0	0	0.145488	0.0550903
chr21:29223048:C:T	C	0	0	-0.00804149	0.00965819	0.405066	-0.0111928	0.0103499	0.2795	0	0	-0.0129626	0.0150007
chr21:29223865:T:A	A	0	0	-0.0109707	0.013396	0.412813	-0.00250736	0.0143976	0.861747	0	0	0.0348126	0.0208018
chr21:29225082:T:G	G	0	0	0.00205775	0.016594	0.901311	-0.00344248	0.017783	0.846503	0	0	-0.0226243	0.0257722
chr21:29225570:C:A	C	0	0	-0.00868988	0.00966676	0.368682	-0.0114966	0.0103568	0.266978	0	0	-0.0115448	0.0150143
chr21:29226429:C:A	A	0	0	-0.0155529	0.0199177	0.434886	-0.013117	0.0213246	0.538481	0	0	0.0100197	0.0309372
chr21:29227868:A:T	T	0	0	-0.00291659	0.0105983	0.783167	0.00374542	0.0113902	0.742285	0	0	0.0274031	0.016457
chr21:29227903:G:A	A	0	0	-0.00237885	0.0169025	0.888076	-0.00308745	0.0180939	0.864511	0	0	-0.00291473	0.0262533
chr21:29228455:G:A	G	0	0	-0.00599686	0.00971122	0.536893	-0.012058	0.0104363	0.247931	0	0	-0.0249314	0.0150798
chr21:29230400:T:C	C	0	0	-0.00952766	0.100732	0.924645	-0.0941667	0.108594	0.385863	0	0	-0.348149	0.15638
chr21:29231535:T:C	C	0	0	0.0217156	0.0890981	0.807442	-0.0406775	0.0958464	0.671272	0	0	-0.256644	0.138341
chr21:29232461:C:T	T	0	0	-0.00750436	0.0136943	0.583698	-0.000667528	0.0146961	0.963771	0	0	0.0281222	0.0212668
chr21:29232972:T:C	C	0	0	-0.00952766	0.100732	0.924645	-0.0941667	0.108594	0.385863	0	0	-0.348149	0.15638
chr21:29233532:A:C	C	0	0	-0.00868636	0.0136236	0.523736	-0.00122432	0.0146277	0.933296	0	0	0.0306939	0.0211564
chr21:29236027:C:T	T	0	0	-0.00952766	0.100732	0.924645	-0.0941667	0.108594	0.385863	0	0	-0.348149	0.15638
chr21:29236080:T:C	C	0	0	0.0116449	0.0202158	0.564595	0.0216322	0.0216935	0.318681	0	0	0.0410811	0.0313946
chr21:29240075:C:A	A	0	0	-0.0143911	0.0161414	0.372626	-0.00162347	0.0173874	0.92561	0	0	0.0525176	0.0250611
chr21:29241145:C:A	A	0	0	-0.00441278	0.0110049	0.688432	-0.00424565	0.0117804	0.71855	0	0	0.000687478	0.0170931
chr21:29241411:C:T	T	0	0	0.00420554	0.0961106	0.965098	-0.0853093	0.103778	0.411056	0	0	-0.368205	0.14919
chr21:29242326:A:G	G	0	0	0.00420554	0.0961106	0.965098	-0.0853093	0.103778	0.411056	0	0	-0.368205	0.14919
chr21:29244017:A:G	G	0	0	0.00420554	0.0961106	0.965098	-0.0853093	0.103778	0.411056	0	0	-0.368205	0.14919
chr21:29244159:T:A	A	0	0	-0.00781775	0.0145304	0.590558	-0.0133055	0.0155767	0.392999	0	0	-0.0225729	0.0225669
chr21:29244765:A:G	G	0	0	0.0069267	0.0139352	0.619143	-0.00102409	0.014966	0.945445	0	0	-0.0327043	0.0216397
chr21:29245732:G:T	T	0	0	0.00420554	0.0961106	0.965098	-0.0853093	0.103778	0.411056	0	0	-0.368205	0.14919
chr21:29245905:A:C	C	0	0	0.00654323	0.0139327	0.638619	-0.00140246	0.0149633	0.925326	0	0	-0.0326833	0.0216357
chr21:29246111:T:C	C	0	0	0.00420554	0.0961106	0.965098	-0.0853093	0.103778	0.411056	0	0	-0.368205	0.14919
chr21:29247668:G:A	A	0	0	0.0069267	0.0139352	0.619143	-0.00102409	0.014966	0.945445	0	0	-0.0327043	0.0216397
chr21:29252120:C:T	T	0	0	0.00420554	0.0961106	0.965098	-0.0853093	0.103778	0.411056	0	0	-0.368205	0.14919
chr21:29253117:G:A	A	0	0	0.00420554	0.0961106	0.965098	-0.0853093	0.103778	0.411056	0	0	-0.368205	0.14919
chr21:29254826:G:C	C	0	0	0.00420554	0.0961106	0.965098	-0.0853093	0.103778	0.411056	0	0	-0.368205	0.14919
chr21:29255234:C:A	A	0	0	0.00420554	0.0961106	0.965098	-0.0853093	0.103778	0.411056	0	0	-0.368205	0.14919
chr21:29257965:C:T	T	0	0	-0.00169104	0.0328375	0.958929	-0.000955073	0.0351517	0.978324	0	0	0.00302728	0.0510037
chr21:29258148:C:T	T	0	0	0.00420554	0.0961106	0.965098	-0.0853093	0.103778	0.411056	0	0	-0.368205	0.14919
chr21:29258566:G:C	C	0	0	-0.00997026	0.014093	0.47928	-0.0129594	0.015093	0.39054	0	0	-0.0122955	0.0218893
chr21:29261274:C:T	T	0	0	0.00420554	0.0961106	0.965098	-0.0853093	0.103778	0.411056	0	0	-0.368205	0.14919
chr21:29262101:T:C	C	0	0	0.00420554	0.0961106	0.965098	-0.0853093	0.103778	0.411056	0	0	-0.368205	0.14919
chr21:29262588:T:C	C	0	0	0.00420554	0.0961106	0.965098	-0.0853093	0.103778	0.411056	0	0	-0.368205	0.14919
chr21:29266766:C:T	T	0	0	0.00609743	0.0113415	0.590839	0.00549276	0.0121411	0.650973	0	0	-0.0024872	0.0176161
chr21:29267425:T:C	C	0	0	-0.00941657	0.0140674	0.503247	-0.012062	0.0150641	0.423299	0	0	-0.0108816	0.0218497
chr21:29269042:T:C	C	0	0	0.00420554	0.0961106	0.965098	-0.0853093	0.103778	0.411056	0	0	-0.368205	0.14919
chr21:29270314:A:G	G	0	0	-0.0216026	0.0187305	0.248772	-0.0210849	0.0200508	0.292995	0	0	0.00212968	0.0290945
chr21:29271208:T:C	C	0	0	0.00420554	0.0961106	0.965098	-0.0853093	0.103778	0.411056	0	0	-0.368205	0.14919
chr21:29271323:C:T	T	0	0	-0.00172324	0.0113137	0.878939	-0.00276326	0.012112	0.819535	0	0	-0.00427797	0.0175726
chr21:29271359:T:C	C	0	0	0.00420554	0.0961106	0.965098	-0.0853093	0.103778	0.411056	0	0	-0.368205	0.14919
chr21:29272239:A:G	G	0	0	0.00420554	0.0961106	0.965098	-0.0853093	0.103778	0.411056	0	0	-0.368205	0.14919
chr21:29273022:T:C	C	0	0	0.00420554	0.0961106	0.965098	-0.0853093	0.103778	0.411056	0	0	-0.368205	0.14919
chr21:29273725:T:C	C	0	0	0.00584471	0.0139281	0.674753	-0.001884	0.0149558	0.899754	0	0	-0.0317908	0.0216288
chr21:29273765:C:T	T	0	0	0.00420554	0.0961106	0.965098	-0.0853093	0.103778	0.411056	0	0	-0.368205	0.14919
chr21:29278166:T:C	C	0	0	0.00420554	0.0961106	0.965098	-0.0853093	0.103778	0.411056	0	0	-0.368205	0.14919
chr21:29278279:A:G	G	0	0	0.00420554	0.0961106	0.965098	-0.0853093	0.103778	0.411056	0	0	-0.368205	0.14919
chr21:29279406:C:A	A	0	0	0.0304771	0.0172743	0.077681	0.0203303	0.0185561	0.273249	0	0	-0.0417374	0.0268283
chr21:29281787:G:A	A	0	0	0.00420554	0.0961106	0.965098	-0.0853093	0.103778	0.411056	0	0	-0.368205	0.14919
chr21:29282345:C:T	T	0	0	0.00420554	0.0961106	0.965098	-0.0853093	0.103778	0.411056	0	0	-0.368205	0.14919
chr21:29282755:A:G	G	0	0	0.00420554	0.0961106	0.965098	-0.0853093	0.103778	0.411056	0	0	-0.368205	0.14919
chr21:29283554:T:C	C	0	0	0.00420554	0.0961106	0.965098	-0.0853093	0.103778	0.411056	0	0	-0.368205	0.14919
chr21:29283750:G:T	T	0	0	0.00420554	0.0961106	0.965098	-0.0853093	0.103778	0.411056	0	0	-0.368205	0.14919
chr21:29284996:A:G	G	0	0	0.00420554	0.0961106	0.965098	-0.0853093	0.103778	0.411056	0	0	-0.368205	0.14919
chr21:29285512:G:T	T	0	0	0.00420554	0.0961106	0.965098	-0.0853093	0.103778	0.411056	0	0	-0.368205	0.14919
chr21:29286114:C:T	T	0	0	0.00677738	0.0139668	0.6275	-0.00141302	0.0150027	0.924963	0	0	-0.0336899	0.0216885
chr21:29288596:G:A	A	0	0	0.0278382	0.0173009	0.107603	0.0173794	0.0185884	0.349809	0	0	-0.0430206	0.0268687
chr21:29289125:C:T	T	0	0	-0.120378	0.0457363	0.00848835	-0.121346	0.0489617	0.0131978	0	0	-0.0039816	0.071063
chr21:29297138:C:A	A	0	0	0.00654323	0.0139327	0.638619	-0.00140246	0.0149633	0.925326	0	0	-0.0326833	0.0216357
chr21:29298670:C:A	A	0	0	0.00420554	0.0961106	0.965098	-0.0853093	0.103778	0.411056	0	0	-0.368205	0.14919
chr21:29298920:T:G	G	0	0	0.00420554	0.0961106	0.965098	-0.0853093	0.103778	0.411056	0	0	-0.368205	0.14919
chr21:29302746:A:G	G	0	0	0.00420554	0.0961106	0.965098	-0.0853093	0.103778	0.411056	0	0	-0.368205	0.14919
chr21:29303995:A:G	G	0	0	0.00654323	0.0139327	0.638619	-0.00140246	0.0149633	0.925326	0	0	-0.0326833	0.0216357
chr21:29307324:C:A	A	0	0	0.00420554	0.0961106	0.965098	-0.0853093	0.103778	0.411056	0	0	-0.368205	0.14919
chr21:29309893:G:A	A	0	0	0.00420554	0.0961106	0.965098	-0.0853093	0.103778	0.411056	0	0	-0.368205	0.14919
chr21:29310026:C:T	T	0	0	0.00760462	0.0139429	0.58547	-0.000720176	0.0149789	0.961653	0	0	-0.0342427	0.0216513
chr21:29310100:C:T	T	0	0	0.00420554	0.0961106	0.965098	-0.0853093	0.103778	0.411056	0	0	-0.368205	0.14919
chr21:29311336:A:G	G	0	0	0.00420554	0.0961106	0.965098	-0.0853093	0.103778	0.411056	0	0	-0.368205	0.14919
chr21:29311629:C:T	T	0	0	0.04732	0.0206163	0.0217176	0.0310626	0.0222076	0.161892	0	0	-0.0668723	0.0320161
chr21:29311727:A:G	G	0	0	-0.00325071	0.0145573	0.823299	0.0122453	0.0157599	0.437163	0	0	0.0637404	0.0225927
chr21:29312888:G:T	T	0	0	0.00420554	0.0961106	0.965098	-0.0853093	0.103778	0.411056	0	0	-0.368205	0.14919
chr21:29313242:C:T	T	0	0	0.00568986	0.0139912	0.684247	-0.00308051	0.0150363	0.837672	0	0	-0.0360755	0.0217255
chr21:29318237:G:A	A	0	0	0.00399647	0.0110474	0.717534	0.00168917	0.0118311	0.886469	0	0	-0.00949069	0.0171586
chr21:29318768:T:C	C	0	0	0.00420554	0.0961106	0.965098	-0.0853093	0.103778	0.411056	0	0	-0.368205	0.14919
chr21:29319125:G:A	A	0	0	0.00420554	0.0961106	0.965098	-0.0853093	0.103778	0.411056	0	0	-0.368205	0.14919
chr21:29319894:G:A	A	0	0	0.00420554	0.0961106	0.965098	-0.0853093	0.103778	0.411056	0	0	-0.368205	0.14919
chr21:29321685:A:C	C	0	0	0.00648077	0.0139311	0.641787	-0.00131329	0.0149598	0.930045	0	0	-0.0320596	0.0216335
chr21:29322094:G:A	A	0	0	-0.0118645	0.0317219	0.708392	0.0055675	0.0340604	0.870157	0	0	0.0717037	0.0492609
chr21:29322408:A:G	G	0	0	-0.00782958	0.0145285	0.589948	-0.0131773	0.0155735	0.39748	0	0	-0.0219968	0.0225642
chr21:29323575:G:A	A	0	0	0.04732	0.0206163	0.0217176	0.0310626	0.0222076	0.161892	0	0	-0.0668723	0.0320161
chr21:29325352:A:G	G	0	0	0.0545065	0.018298	0.00289358	0.0379559	0.0197492	0.0546193	0	0	-0.0680784	0.0284171
chr21:29327521:A:G	G	0	0	0.00420554	0.0961106	0.965098	-0.0853093	0.103778	0.411056	0	0	-0.368205	0.14919
chr21:29328739:A:C	C	0	0	0.00420554	0.0961106	0.965098	-0.0853093	0.103778	0.411056	0	0	-0.368205	0.14919
chr21:29329257:A:C	C	0	0	0.00420554	0.0961106	0.965098	-0.0853093	0.103778	0.411056	0	0	-0.368205	0.14919
chr21:29330084:A:C	C	0	0	0.00420554	0.0961106	0.965098	-0.0853093	0.103778	0.411056	0	0	-0.368205	0.14919
chr21:29332230:G:C	C	0	0	0.0813812	0.0399196	0.0414872	0.0460926	0.0430687	0.284524	0	0	-0.145154	0.0619827
chr21:29332808:C:A	A	0	0	0.00420554	0.0961106	0.965098	-0.0853093	0.103778	0.411056	0	0	-0.368205	0.14919
chr21:29334049:C:T	T	0	0	0.00420554	0.0961106	0.965098	-0.0853093	0.103778	0.411056	0	0	-0.368205	0.14919
chr21:29334110:T:A	A	0	0	-0.00491919	0.160649	0.975572	0.105505	0.172786	0.541455	0	0	0.454214	0.24944
chr21:29338343:A:G	G	0	0	0.00420554	0.0961106	0.965098	-0.0853093	0.103778	0.411056	0	0	-0.368205	0.14919
chr21:29341111:A:G	G	0	0	0.00420554	0.0961106	0.965098	-0.0853093	0.103778	0.411056	0	0	-0.368205	0.14919
chr21:29342277:G:A	A	0	0	-0.00136597	0.0098583	0.889798	0.00547341	0.010604	0.60574	0	0	0.0281327	0.0153069
chr21:29343164:A:G	G	0	0	0.319455	0.639809	0.61757	0.175575	0.685246	0.797779	0	0	-0.591826	0.99374
chr21:29343464:G:A	A	0	0	-0.00426121	0.0146848	0.77168	0.0102046	0.0158724	0.52028	0	0	0.0595028	0.0227932
chr21:29343598:C:T	T	0	0	0.00420554	0.0961106	0.965098	-0.0853093	0.103778	0.411056	0	0	-0.368205	0.14919
chr21:29343905:G:C	C	0	0	0.00420554	0.0961106	0.965098	-0.0853093	0.103778	0.411056	0	0	-0.368205	0.14919
chr21:29348650:C:T	T	0	0	0.00858635	0.0140266	0.54044	0.000822218	0.0150613	0.956464	0	0	-0.0319365	0.021782
chr21:29349611:T:C	C	0	0	0.00747468	0.0139338	0.591653	-0.00141698	0.0149767	0.924623	0	0	-0.0365744	0.0216363
chr21:29350239:T:C	C	0	0	0.00747468	0.0139338	0.591653	-0.00141698	0.0149767	0.924623	0	0	-0.0365744	0.0216363
chr21:29354023:G:A	A	0	0	0.00420554	0.0961106	0.965098	-0.0853093	0.103778	0.411056	0	0	-0.368205	0.14919
chr21:29354452:A:G	G	0	0	-0.00545499	0.0101789	0.59202	-0.00782893	0.0109022	0.472692	0	0	-0.0097648	0.0158096
chr21:29354601:G:A	A	0	0	0.0195629	0.0144885	0.17694	0.011064	0.0155633	0.477144	0	0	-0.0349588	0.0225004
chr21:29355333:T:A	A	0	0	0.00420554	0.0961106	0.965098	-0.0853093	0.103778	0.411056	0	0	-0.368205	0.14919
chr21:29355573:T:C	C	0	0	0.00722045	0.0139403	0.60449	-0.00109907	0.0149761	0.941497	0	0	-0.034221	0.0216473
chr21:29355936:A:C	C	0	0	0.00722045	0.0139403	0.60449	-0.00109907	0.0149761	0.941497	0	0	-0.034221	0.0216473
chr21:29356542:A:G	G	0	0	-0.00564146	0.0102504	0.582069	-0.00636473	0.0109733	0.561902	0	0	-0.00297504	0.0159213
chr21:29357804:G:A	A	0	0	0.00420554	0.0961106	0.965098	-0.0853093	0.103778	0.411056	0	0	-0.368205	0.14919
chr21:29359177:A:G	G	0	0	0.00780649	0.0139557	0.575905	-0.000725364	0.0149953	0.961419	0	0	-0.0350944	0.0216709
chr21:29360632:C:G	G	0	0	-0.0105974	0.0103895	0.307723	-0.00604409	0.0111432	0.587542	0	0	0.0187293	0.0161358
chr21:29360861:A:C	C	0	0	0.00420554	0.0961106	0.965098	-0.0853093	0.103778	0.411056	0	0	-0.368205	0.14919
chr21:29362067:C:T	T	0	0	-0.00899464	0.0103733	0.38589	-0.00591109	0.0111142	0.594831	0	0	0.0126837	0.0161117
chr21:29363824:A:T	T	0	0	-0.00854006	0.0104363	0.413184	-0.00588621	0.0111791	0.598514	0	0	0.0109162	0.0162096
chr21:29364301:C:A	C	0	0	0.0112297	0.0101741	0.2697	0.0121777	0.0108921	0.263554	0	0	0.00389948	0.0158035
chr21:29364330:A:G	G	0	0	0.00420554	0.0961106	0.965098	-0.0853093	0.103778	0.411056	0	0	-0.368205	0.14919
chr21:29364880:T:C	C	0	0	0.0929343	0.0358929	0.00961961	0.0848884	0.0384433	0.0272341	0	0	-0.0330954	0.0557662
chr21:29365495:G:C	C	0	0	-0.00968455	0.0103782	0.350736	-0.00687861	0.0111178	0.536112	0	0	0.0115418	0.0161194
chr21:29366439:C:A	A	0	0	-0.00546033	0.0102679	0.594874	-0.00733215	0.0109952	0.504866	0	0	-0.00769944	0.0159481
chr21:29366551:C:G	G	0	0	-0.00893175	0.0104276	0.391694	-0.00594357	0.0111717	0.594712	0	0	0.0122914	0.0161959
chr21:29367350:A:C	C	0	0	-0.00860133	0.0104323	0.409661	-0.00469356	0.0111833	0.674709	0	0	0.016074	0.0162026
chr21:29367522:C:T	T	0	0	-0.00860133	0.0104323	0.409661	-0.00469356	0.0111833	0.674709	0	0	0.016074	0.0162026
chr21:29367922:A:T	T	0	0	0.00420554	0.0961106	0.965098	-0.0853093	0.103778	0.411056	0	0	-0.368205	0.14919
chr21:29368073:T:C	C	0	0	-0.00452733	0.0101943	0.656967	-0.00723139	0.0109204	0.50785	0	0	-0.0111227	0.0158333
chr21:29369133:A:G	G	0	0	-0.00848845	0.0104443	0.41637	-0.00400893	0.011201	0.720413	0	0	0.0184258	0.0162207
chr21:29370675:A:C	C	0	0	-0.00950044	0.0104412	0.362876	-0.00466101	0.0112012	0.677324	0	0	0.0199062	0.0162157
chr21:29371542:C:G	G	0	0	-0.00678349	0.0104394	0.515823	-0.00266909	0.0111926	0.811516	0	0	0.0169239	0.0162133
chr21:29372671:C:T	T	0	0	-0.0858061	0.0480259	0.073992	-0.0718298	0.0514551	0.162723	0	0	0.0574891	0.0746021
chr21:29372758:A:T	T	0	0	-0.0858061	0.0480259	0.073992	-0.0718298	0.0514551	0.162723	0	0	0.0574891	0.0746021
chr21:29372849:C:T	T	0	0	-0.00964882	0.0104328	0.355042	-0.00464155	0.0111939	0.678399	0	0	0.0205966	0.0162024
chr21:29373085:G:C	C	0	0	-0.121067	0.0473077	0.0104932	-0.126312	0.0506498	0.0126373	0	0	-0.0215747	0.0735027
chr21:29373294:C:T	T	0	0	-0.00380278	0.0149261	0.798898	0.012581	0.0161706	0.436558	0	0	0.0673921	0.0231639
chr21:29373402:C:T	T	0	0	-0.0135938	0.0102929	0.186602	-0.00730477	0.0110597	0.508942	0	0	0.0258689	0.0159844
chr21:29376408:T:A	A	0	0	0.00543143	0.0119117	0.648408	-0.000744065	0.0127856	0.953593	0	0	-0.0254019	0.0184981
chr21:29376409:C:A	A	0	0	0.00543143	0.0119117	0.648408	-0.000744065	0.0127856	0.953593	0	0	-0.0254019	0.0184981
chr21:29376917:G:C	C	0	0	-0.0141889	0.0102621	0.166772	-0.00937539	0.0110097	0.39446	0	0	0.0197996	0.0159384
chr21:29376995:A:G	G	0	0	-0.0145726	0.0102641	0.155676	-0.00945435	0.011015	0.390718	0	0	0.0210531	0.0159411
chr21:29377160:G:C	C	0	0	-0.0103277	0.0103957	0.320486	-0.00604424	0.0111474	0.587672	0	0	0.0176193	0.0161457
chr21:29377392:G:A	A	0	0	-0.0140462	0.0102647	0.171187	-0.00918492	0.0110129	0.404275	0	0	0.0199961	0.0159422
chr21:29377473:T:G	G	0	0	-0.0142503	0.0102637	0.16501	-0.00938875	0.0110119	0.393881	0	0	0.0199972	0.0159407
chr21:29377744:A:T	T	0	0	-0.0140125	0.0102164	0.170198	-0.0100677	0.0109529	0.358001	0	0	0.0162264	0.0158681
chr21:29378241:T:C	C	0	0	-0.0147766	0.010263	0.149926	-0.00965813	0.0110139	0.380537	0	0	0.021054	0.0159396
chr21:29378486:T:C	C	0	0	-0.0200796	0.0190951	0.293003	-0.0205245	0.020441	0.315338	0	0	-0.00182986	0.0296604
chr21:29378976:C:A	A	0	0	0.0879161	0.0361541	0.0150279	0.0859183	0.0387045	0.0264288	0	0	-0.00821776	0.0561717
chr21:29380234:A:G	G	0	0	0.00433845	0.00974656	0.656228	-0.00493142	0.010528	0.639491	0	0	-0.0381301	0.0151291
chr21:29380644:G:A	A	0	0	-0.0115132	0.0102781	0.262642	-0.00469519	0.0110511	0.670938	0	0	0.0280448	0.0159602
chr21:29380814:C:T	T	0	0	-0.00732355	0.0104054	0.481544	-0.00137512	0.0111753	0.902067	0	0	0.0244679	0.0161586
chr21:29381286:A:G	G	0	0	-0.0075952	0.0103995	0.465181	-0.00138334	0.0111723	0.901459	0	0	0.0255515	0.0161491
chr21:29382148:T:C	C	0	0	-0.000362581	0.00980396	0.970498	-0.00040152	0.0104948	0.969481	0	0	-0.000160171	0.0152277
chr21:29382715:C:G	G	0	0	-0.0186283	0.0141697	0.188625	-0.0123124	0.0151987	0.417886	0	0	0.0259795	0.0220074
chr21:29383593:G:A	A	0	0	-0.0746142	0.0362242	0.0394187	-0.066768	0.0387963	0.0852525	0	0	0.0322741	0.0562742
chr21:29384265:C:T	T	0	0	-0.0746142	0.0362242	0.0394187	-0.066768	0.0387963	0.0852525	0	0	0.0322741	0.0562742
chr21:29384474:C:T	T	0	0	-0.0144032	0.0171041	0.399737	0.00152775	0.0184687	0.934073	0	0	0.0655294	0.0265511
chr21:29385364:T:G	G	0	0	-0.0724744	0.0363342	0.0460799	-0.0645957	0.038914	0.096923	0	0	0.0324079	0.0564444
chr21:29385432:C:A	A	0	0	0.00420554	0.0961106	0.965098	-0.0853093	0.103778	0.411056	0	0	-0.368205	0.14919
chr21:29386245:A:G	G	0	0	-0.0518417	0.0541392	0.338283	-0.052112	0.0579547	0.368554	0	0	-0.00111174	0.0840939
chr21:29386440:G:A	A	0	0	-0.0746142	0.0362242	0.0394187	-0.066768	0.0387963	0.0852525	0	0	0.0322741	0.0562742
chr21:29387150:G:A	A	0	0	-0.0746142	0.0362242	0.0394187	-0.066768	0.0387963	0.0852525	0	0	0.0322741	0.0562742
chr21:29387623:A:T	T	0	0	-0.0746142	0.0362242	0.0394187	-0.066768	0.0387963	0.0852525	0	0	0.0322741	0.0562742
chr21:29387831:A:G	G	0	0	-0.0488287	0.0537654	0.363783	-0.0523765	0.057557	0.362826	0	0	-0.0145935	0.0835126
chr21:29389187:T:G	G	0	0	-0.0746142	0.0362242	0.0394187	-0.066768	0.0387963	0.0852525	0	0	0.0322741	0.0562742
chr21:29390314:C:T	T	0	0	-0.00389689	0.0128146	0.761053	0.00374848	0.0137667	0.785402	0	0	0.031448	0.019899
chr21:29390687:A:G	G	0	0	-0.0518417	0.0541392	0.338283	-0.052112	0.0579547	0.368554	0	0	-0.00111174	0.0840939
chr21:29393219:A:G	G	0	0	-0.0518417	0.0541392	0.338283	-0.052112	0.0579547	0.368554	0	0	-0.00111174	0.0840939
chr21:29394508:C:T	T	0	0	0.0146941	0.0227143	0.51769	-0.0104857	0.024614	0.670104	0	0	-0.103573	0.0352505
chr21:29394800:A:T	T	0	0	-0.0323172	0.0202896	0.111206	-0.0202389	0.0217971	0.35314	0	0	0.049682	0.0315103
chr21:29394801:T:A	A	0	0	-0.405567	0.241962	0.0937069	-0.502734	0.259438	0.0526497	0	0	-0.39968	0.37583
chr21:29396030:T:C	C	0	0	-0.0746142	0.0362242	0.0394187	-0.066768	0.0387963	0.0852525	0	0	0.0322741	0.0562742
chr21:29396088:G:A	A	0	0	-0.0746142	0.0362242	0.0394187	-0.066768	0.0387963	0.0852525	0	0	0.0322741	0.0562742
chr21:29399810:G:A	A	0	0	-0.0746142	0.0362242	0.0394187	-0.066768	0.0387963	0.0852525	0	0	0.0322741	0.0562742
chr21:29401490:C:G	G	0	0	-0.0746142	0.0362242	0.0394187	-0.066768	0.0387963	0.0852525	0	0	0.0322741	0.0562742
chr21:29401555:A:G	G	0	0	-0.0746142	0.0362242	0.0394187	-0.066768	0.0387963	0.0852525	0	0	0.0322741	0.0562742
chr21:29402433:A:G	G	0	0	-0.0746142	0.0362242	0.0394187	-0.066768	0.0387963	0.0852525	0	0	0.0322741	0.0562742
chr21:29402473:G:A	A	0	0	-0.00831182	0.0149129	0.577283	-0.00606523	0.0159675	0.704058	0	0	0.00924099	0.0231629
chr21:29402536:T:C	C	0	0	-0.0518417	0.0541392	0.338283	-0.052112	0.0579547	0.368554	0	0	-0.00111174	0.0840939
chr21:29403930:A:G	G	0	0	-0.0518417	0.0541392	0.338283	-0.052112	0.0579547	0.368554	0	0	-0.00111174	0.0840939
chr21:29404164:C:T	T	0	0	-0.121067	0.0473077	0.0104932	-0.126312	0.0506498	0.0126373	0	0	-0.0215747	0.0735027
chr21:29405009:A:G	G	0	0	-0.0518417	0.0541392	0.338283	-0.052112	0.0579547	0.368554	0	0	-0.00111174	0.0840939
chr21:29405156:C:T	T	0	0	0.00440153	0.00987299	0.655731	-0.00408734	0.0106471	0.701058	0	0	-0.0349176	0.0153271
chr21:29406097:A:G	G	0	0	-0.0746142	0.0362242	0.0394187	-0.066768	0.0387963	0.0852525	0	0	0.0322741	0.0562742
chr21:29407623:T:C	C	0	0	-0.0746142	0.0362242	0.0394187	-0.066768	0.0387963	0.0852525	0	0	0.0322741	0.0562742
chr21:29409376:G:A	A	0	0	-0.0518417	0.0541392	0.338283	-0.052112	0.0579547	0.368554	0	0	-0.00111174	0.0840939
chr21:29409528:G:A	A	0	0	0.00696135	0.00976704	0.476007	0.00839296	0.0104576	0.422224	0	0	0.00588868	0.0151705
chr21:29410097:G:A	A	0	0	-0.0746142	0.0362242	0.0394187	-0.066768	0.0387963	0.0852525	0	0	0.0322741	0.0562742
chr21:29410843:G:A	A	0	0	-0.0746142	0.0362242	0.0394187	-0.066768	0.0387963	0.0852525	0	0	0.0322741	0.0562742
chr21:29410874:A:G	G	0	0	-0.0746142	0.0362242	0.0394187	-0.066768	0.0387963	0.0852525	0	0	0.0322741	0.0562742
chr21:29410942:A:G	G	0	0	0.0224268	0.0144709	0.121193	0.016615	0.015516	0.284246	0	0	-0.0239058	0.0224766
chr21:29410944:A:G	G	0	0	0.0289382	0.042599	0.496937	0.0578724	0.0458124	0.2065	0	0	0.119016	0.0661457
chr21:29410985:T:A	A	0	0	-0.0518417	0.0541392	0.338283	-0.052112	0.0579547	0.368554	0	0	-0.00111174	0.0840939
chr21:29411688:T:C	C	0	0	-0.0746142	0.0362242	0.0394187	-0.066768	0.0387963	0.0852525	0	0	0.0322741	0.0562742
chr21:29412082:T:C	C	0	0	-0.0128791	0.019113	0.500413	-0.000414333	0.0205473	0.983912	0	0	0.0512718	0.0296784
chr21:29412390:G:A	A	0	0	0.0293624	0.0174951	0.0932844	0.018851	0.0187962	0.315902	0	0	-0.0432369	0.0271706
chr21:29414182:T:G	G	0	0	-0.0746142	0.0362242	0.0394187	-0.066768	0.0387963	0.0852525	0	0	0.0322741	0.0562742
chr21:29415506:G:A	A	0	0	-0.0746142	0.0362242	0.0394187	-0.066768	0.0387963	0.0852525	0	0	0.0322741	0.0562742
chr21:29415565:C:T	T	0	0	-0.0724744	0.0363342	0.0460799	-0.0645957	0.038914	0.096923	0	0	0.0324079	0.0564444
chr21:29415647:G:A	A	0	0	0.00193695	0.00976739	0.842804	-0.00574593	0.0105206	0.584956	0	0	-0.0316023	0.0151643
chr21:29417876:G:C	C	0	0	-0.0746142	0.0362242	0.0394187	-0.066768	0.0387963	0.0852525	0	0	0.0322741	0.0562742
chr21:29417924:C:A	A	0	0	-0.0724744	0.0363342	0.0460799	-0.0645957	0.038914	0.096923	0	0	0.0324079	0.0564444
chr21:29418054:A:G	G	0	0	-0.0724744	0.0363342	0.0460799	-0.0645957	0.038914	0.096923	0	0	0.0324079	0.0564444
chr21:29418062:G:C	C	0	0	-0.0724744	0.0363342	0.0460799	-0.0645957	0.038914	0.096923	0	0	0.0324079	0.0564444
chr21:29418063:T:C	C	0	0	-0.0724744	0.0363342	0.0460799	-0.0645957	0.038914	0.096923	0	0	0.0324079	0.0564444
chr21:29418070:G:A	A	0	0	-0.0724744	0.0363342	0.0460799	-0.0645957	0.038914	0.096923	0	0	0.0324079	0.0564444
chr21:29418450:T:C	C	0	0	-0.0724744	0.0363342	0.0460799	-0.0645957	0.038914	0.096923	0	0	0.0324079	0.0564444
chr21:29419279:T:A	A	0	0	-0.0518417	0.0541392	0.338283	-0.052112	0.0579547	0.368554	0	0	-0.00111174	0.0840939
chr21:29420384:A:T	T	0	0	-0.0724744	0.0363342	0.0460799	-0.0645957	0.038914	0.096923	0	0	0.0324079	0.0564444
chr21:29420398:G:A	A	0	0	-0.0746142	0.0362242	0.0394187	-0.066768	0.0387963	0.0852525	0	0	0.0322741	0.0562742
chr21:29420707:G:A	A	0	0	-0.218618	0.286456	0.445355	-0.500946	0.309627	0.105684	0	0	-1.16131	0.444637
chr21:29420928:G:A	A	0	0	-0.119988	0.0410341	0.00345449	-0.10955	0.0439567	0.0126943	0	0	0.0429333	0.0637593
chr21:29420948:A:G	G	0	0	-0.116838	0.0460453	0.0111661	-0.101641	0.0493461	0.0394221	0	0	0.0625111	0.0715359
chr21:29420974:T:G	G	0	0	0.00224807	0.00989496	0.820273	0.00529095	0.0106023	0.617754	0	0	0.0125164	0.015368
chr21:29421359:T:C	C	0	0	-0.0746142	0.0362242	0.0394187	-0.066768	0.0387963	0.0852525	0	0	0.0322741	0.0562742
chr21:29422120:A:C	C	0	0	-0.0199984	0.0186077	0.282492	-0.0163236	0.0199269	0.412689	0	0	0.0151158	0.0289027
chr21:29422147:C:T	T	0	0	-0.00454532	0.0319123	0.886739	-0.0121275	0.0341805	0.722733	0	0	-0.0311882	0.0495647
chr21:29422148:G:A	A	0	0	-0.0188802	0.0187523	0.314021	-0.0054902	0.0201767	0.78554	0	0	0.0550776	0.0291175
chr21:29422149:T:C	C	0	0	0.0232197	0.103745	0.822901	0.0529566	0.111148	0.633752	0	0	0.122318	0.161129
chr21:29422409:A:G	G	0	0	-0.0518417	0.0541392	0.338283	-0.052112	0.0579547	0.368554	0	0	-0.00111174	0.0840939
chr21:29422644:G:T	T	0	0	-0.0518417	0.0541392	0.338283	-0.052112	0.0579547	0.368554	0	0	-0.00111174	0.0840939
chr21:29423463:A:G	G	0	0	-0.0724744	0.0363342	0.0460799	-0.0645957	0.038914	0.096923	0	0	0.0324079	0.0564444
chr21:29425067:G:A	A	0	0	-0.00221286	0.0144535	0.878318	0.00941954	0.0155726	0.545259	0	0	0.047848	0.0224393
chr21:29425632:G:A	A	0	0	-0.0267882	0.0190504	0.159672	-0.00714452	0.0206102	0.728855	0	0	0.0808011	0.0295702
chr21:29426679:T:G	G	0	0	-0.0653386	0.0340355	0.0548934	-0.0696488	0.0364407	0.055967	0	0	-0.0177294	0.0528737
chr21:29426711:T:C	C	0	0	-0.0653386	0.0340355	0.0548934	-0.0696488	0.0364407	0.055967	0	0	-0.0177294	0.0528737
chr21:29427224:A:G	G	0	0	-0.0518417	0.0541392	0.338283	-0.052112	0.0579547	0.368554	0	0	-0.00111174	0.0840939
chr21:29427574:T:G	G	0	0	-0.0653386	0.0340355	0.0548934	-0.0696488	0.0364407	0.055967	0	0	-0.0177294	0.0528737
chr21:29427656:G:A	A	0	0	-0.0724744	0.0363342	0.0460799	-0.0645957	0.038914	0.096923	0	0	0.0324079	0.0564444
chr21:29428654:T:C	C	0	0	-0.0634005	0.0341264	0.0631954	-0.0677469	0.036538	0.0637182	0	0	-0.0178781	0.0530143
chr21:29430082:T:G	G	0	0	-0.0746142	0.0362242	0.0394187	-0.066768	0.0387963	0.0852525	0	0	0.0322741	0.0562742
chr21:29430393:G:A	A	0	0	-0.0518417	0.0541392	0.338283	-0.052112	0.0579547	0.368554	0	0	-0.00111174	0.0840939
chr21:29430457:G:A	A	0	0	-0.0886692	0.261341	0.734395	-0.0799431	0.279761	0.775066	0	0	0.0358932	0.405922
chr21:29430576:G:A	A	0	0	-0.0724744	0.0363342	0.0460799	-0.0645957	0.038914	0.096923	0	0	0.0324079	0.0564444
chr21:29431119:C:A	A	0	0	-0.0518417	0.0541392	0.338283	-0.052112	0.0579547	0.368554	0	0	-0.00111174	0.0840939
chr21:29432034:G:A	A	0	0	-0.0634005	0.0341264	0.0631954	-0.0677469	0.036538	0.0637182	0	0	-0.0178781	0.0530143
chr21:29432064:T:C	C	0	0	-0.0634005	0.0341264	0.0631954	-0.0677469	0.036538	0.0637182	0	0	-0.0178781	0.0530143
chr21:29432787:T:G	G	0	0	-0.0653386	0.0340355	0.0548934	-0.0696488	0.0364407	0.055967	0	0	-0.0177294	0.0528737
chr21:29433543:C:A	A	0	0	0.00110771	0.0170767	0.94828	0.0129534	0.0183684	0.480686	0	0	0.0487254	0.0265149
chr21:29434158:G:A	A	0	0	-0.0724744	0.0363342	0.0460799	-0.0645957	0.038914	0.096923	0	0	0.0324079	0.0564444
chr21:29434405:A:G	G	0	0	-0.0724744	0.0363342	0.0460799	-0.0645957	0.038914	0.096923	0	0	0.0324079	0.0564444
chr21:29434655:C:A	A	0	0	-0.0724744	0.0363342	0.0460799	-0.0645957	0.038914	0.096923	0	0	0.0324079	0.0564444
chr21:29434693:G:T	T	0	0	-0.0746142	0.0362242	0.0394187	-0.066768	0.0387963	0.0852525	0	0	0.0322741	0.0562742
chr21:29434797:A:G	G	0	0	0.00420554	0.0961106	0.965098	-0.0853093	0.103778	0.411056	0	0	-0.368205	0.14919
chr21:29434890:G:T	T	0	0	-0.0267882	0.0190504	0.159672	-0.00714452	0.0206102	0.728855	0	0	0.0808011	0.0295702
chr21:29435064:G:A	A	0	0	0.0143726	0.0103164	0.163565	0.00903268	0.0110733	0.414661	0	0	-0.0219649	0.0160221
chr21:29435679:G:A	A	0	0	-0.0724744	0.0363342	0.0460799	-0.0645957	0.038914	0.096923	0	0	0.0324079	0.0564444
chr21:29435904:C:T	T	0	0	-0.0724744	0.0363342	0.0460799	-0.0645957	0.038914	0.096923	0	0	0.0324079	0.0564444
chr21:29439636:T:G	G	0	0	-0.0146516	0.0314989	0.641827	0.0032631	0.0338283	0.923155	0	0	0.0736892	0.0489141
chr21:29439798:C:T	T	0	0	-0.0139791	0.0131859	0.289074	-0.00876623	0.0141374	0.535209	0	0	0.0214423	0.0204795
chr21:29439840:A:G	G	0	0	-0.00285491	0.0140004	0.838419	0.000407671	0.0149952	0.978311	0	0	0.0134201	0.0217449
chr21:29441002:G:A	A	0	0	-0.0134212	0.0131993	0.309243	-0.00643011	0.0141694	0.64997	0	0	0.0287567	0.0204984
chr21:29441004:A:G	G	0	0	-0.0130814	0.0132004	0.321693	-0.00609109	0.0141705	0.667311	0	0	0.0287535	0.0205001
chr21:29442484:A:G	G	0	0	-0.00640723	0.0136656	0.639171	-0.00170908	0.014646	0.907104	0	0	0.0193251	0.0212241
chr21:29443522:T:G	G	0	0	-0.00399986	0.0137863	0.771715	0.00218482	0.0147877	0.882543	0	0	0.0254397	0.0214102
chr21:29443721:C:G	G	0	0	0.00325308	0.0143617	0.820804	0.0073641	0.0153864	0.632217	0	0	0.01691	0.0223057
chr21:29444068:C:T	T	0	0	0.00356026	0.0143954	0.804661	0.00671449	0.0154173	0.663187	0	0	0.0129744	0.0223584
chr21:29444070:C:T	T	0	0	-0.00387742	0.0139203	0.780595	0.0002458	0.0149144	0.986851	0	0	0.0169602	0.02162
chr21:29445512:T:C	C	0	0	0.00356026	0.0143954	0.804661	0.00671449	0.0154173	0.663187	0	0	0.0129744	0.0223584
chr21:29446157:A:G	G	0	0	0.00171743	0.0141271	0.90324	0.00499786	0.0151308	0.741166	0	0	0.0134935	0.0219416
chr21:29446180:G:A	A	0	0	-0.00387742	0.0139203	0.780595	0.0002458	0.0149144	0.986851	0	0	0.0169602	0.02162
chr21:29446206:T:G	G	0	0	-0.00387742	0.0139203	0.780595	0.0002458	0.0149144	0.986851	0	0	0.0169602	0.02162
chr21:29446492:C:T	T	0	0	-0.00387742	0.0139203	0.780595	0.0002458	0.0149144	0.986851	0	0	0.0169602	0.02162
chr21:29446931:T:A	A	0	0	-0.00413279	0.0138907	0.766068	0.000881677	0.0148891	0.95278	0	0	0.0206262	0.0215734
chr21:29447421:C:T	T	0	0	-0.00854073	0.013112	0.514809	0.00111493	0.0141124	0.93703	0	0	0.039717	0.0203584
chr21:29448368:C:G	G	0	0	-0.00387742	0.0139203	0.780595	0.0002458	0.0149144	0.986851	0	0	0.0169602	0.02162
chr21:29448381:T:C	C	0	0	-0.00707333	0.0197827	0.720679	0.000540778	0.0212084	0.979657	0	0	0.0313194	0.0307239
chr21:29449140:G:A	A	0	0	-0.00387742	0.0139203	0.780595	0.0002458	0.0149144	0.986851	0	0	0.0169602	0.02162
chr21:29449300:C:T	T	0	0	0.117559	0.0381009	0.00203234	0.0934705	0.0409521	0.0224636	0	0	-0.099084	0.0591906
chr21:29449447:C:G	G	0	0	0.00325308	0.0143617	0.820804	0.0073641	0.0153864	0.632217	0	0	0.01691	0.0223057
chr21:29450651:T:C	C	0	0	-0.0101612	0.0191718	0.596107	0.000220733	0.0205834	0.991444	0	0	0.0427044	0.0297723
chr21:29451505:G:A	A	0	0	0.00356026	0.0143954	0.804661	0.00671449	0.0154173	0.663187	0	0	0.0129744	0.0223584
chr21:29453428:G:T	T	0	0	0.00325308	0.0143617	0.820804	0.0073641	0.0153864	0.632217	0	0	0.01691	0.0223057
chr21:29454456:G:T	T	0	0	-0.0051866	0.0137552	0.706126	0.00109407	0.0147554	0.940894	0	0	0.0258345	0.0213618
chr21:29454609:C:T	T	0	0	0.00153653	0.0451389	0.972845	0.00589567	0.0483243	0.902897	0	0	0.0179306	0.0701101
chr21:29454962:T:A	A	0	0	-0.0869751	0.0459187	0.0582103	-0.12254	0.0494516	0.0132127	0	0	-0.146292	0.0713045
chr21:29455583:A:G	G	0	0	-0.00675508	0.0136299	0.620171	-0.00157958	0.0146116	0.913913	0	0	0.0212886	0.0211683
chr21:29456718:A:G	G	0	0	-0.00675508	0.0136299	0.620171	-0.00157958	0.0146116	0.913913	0	0	0.0212886	0.0211683
chr21:29457469:A:T	T	0	0	-0.00729119	0.0137263	0.595291	-0.00327467	0.0147063	0.823791	0	0	0.0165213	0.021319
chr21:29457965:T:A	A	0	0	0.0163503	0.117423	0.889258	0.0191652	0.125698	0.878816	0	0	0.0115788	0.182384
chr21:29458073:T:G	G	0	0	0.00309546	0.00943409	0.742825	0.00291573	0.0100989	0.772798	0	0	-0.000739284	0.0146533
chr21:29458408:G:A	A	0	0	-0.00653881	0.0138572	0.637019	-0.00140291	0.0148542	0.924756	0	0	0.0211257	0.0215214
chr21:29458813:C:T	T	0	0	-0.00653881	0.0138572	0.637019	-0.00140291	0.0148542	0.924756	0	0	0.0211257	0.0215214
chr21:29459749:C:T	T	0	0	0.00104688	0.0143259	0.941746	0.00529056	0.015349	0.730331	0	0	0.0174557	0.0222498
chr21:29459754:C:T	T	0	0	0.00213465	0.0143121	0.881435	0.00623891	0.0153333	0.684093	0	0	0.0168822	0.0222286
chr21:29460151:T:C	C	0	0	-0.00810263	0.0137268	0.555004	-0.00406851	0.0147069	0.782057	0	0	0.0165937	0.0213198
chr21:29461659:C:T	T	0	0	0.00908296	0.00947178	0.337584	0.00802623	0.0101406	0.428654	0	0	-0.00434668	0.0147123
chr21:29461939:C:T	T	0	0	-0.00145228	0.0140212	0.917505	0.00298419	0.0150244	0.842558	0	0	0.0182487	0.0217764
chr21:29463090:G:A	A	0	0	0.00104688	0.0143259	0.941746	0.00529056	0.015349	0.730331	0	0	0.0174557	0.0222498
chr21:29463833:G:A	A	0	0	0.00104688	0.0143259	0.941746	0.00529056	0.015349	0.730331	0	0	0.0174557	0.0222498
chr21:29463910:C:T	T	0	0	0.00104688	0.0143259	0.941746	0.00529056	0.015349	0.730331	0	0	0.0174557	0.0222498
chr21:29466224:C:T	T	0	0	0.00104688	0.0143259	0.941746	0.00529056	0.015349	0.730331	0	0	0.0174557	0.0222498
chr21:29468193:C:T	T	0	0	-0.401693	0.452421	0.374608	-0.399373	0.484305	0.409581	0	0	0.00954286	0.702735
chr21:29468309:C:G	G	0	0	0.00110511	0.0142076	0.938001	0.00660167	0.0152317	0.664712	0	0	0.0226092	0.0220651
chr21:29470480:T:A	A	0	0	0.0072056	0.0132913	0.58773	0.00472239	0.014233	0.740046	0	0	-0.0102143	0.0206441
chr21:29471049:T:C	C	0	0	0.000439736	0.0119686	0.970692	0.00619032	0.0128418	0.629773	0	0	0.0236541	0.0185868
chr21:29471364:T:C	C	0	0	-0.00982782	0.00992048	0.321852	-0.00878349	0.0106208	0.408233	0	0	0.00429568	0.0154093
chr21:29473553:C:T	T	0	0	0.00679918	0.0132289	0.607277	0.00256143	0.0141758	0.85661	0	0	-0.0174313	0.0205462
chr21:29474449:G:A	A	0	0	0.071406	0.040782	0.0799598	0.0684414	0.043659	0.116967	0	0	-0.0121945	0.0633527
chr21:29474451:G:A	A	0	0	-0.0412305	0.0339874	0.225087	-0.0307786	0.0364174	0.398021	0	0	0.0429923	0.0527902
chr21:29474453:G:A	G	0	0	-0.00765596	0.00986311	0.437618	-0.00629152	0.0105602	0.551326	0	0	0.0056124	0.0153198
chr21:29474939:C:T	T	0	0	0.0173239	0.0146437	0.236798	0.0157953	0.0156775	0.313686	0	0	-0.00628749	0.0227463
chr21:29475131:G:A	G	0	0	-0.00852729	0.0326334	0.793857	-0.0165172	0.0349541	0.636543	0	0	-0.0328651	0.0506848
chr21:29475629:A:G	A	0	0	0.0411744	0.0958361	0.667462	-0.00944799	0.102878	0.926827	0	0	-0.208227	0.148827
chr21:29475793:T:C	C	0	0	-0.0991555	0.123635	0.422552	-0.150363	0.132576	0.256728	0	0	-0.210632	0.192015
chr21:29476048:T:C	T	0	0	-0.00852729	0.0326334	0.793857	-0.0165172	0.0349541	0.636543	0	0	-0.0328651	0.0506848
chr21:29476072:T:G	T	0	0	-0.00852729	0.0326334	0.793857	-0.0165172	0.0349541	0.636543	0	0	-0.0328651	0.0506848
chr21:29476316:G:A	G	0	0	-0.00852729	0.0326334	0.793857	-0.0165172	0.0349541	0.636543	0	0	-0.0328651	0.0506848
chr21:29476533:C:G	G	0	0	-0.0455581	0.0507738	0.369572	-0.0818359	0.0546307	0.134137	0	0	-0.149223	0.0788376
chr21:29476593:C:T	C	0	0	-0.00852729	0.0326334	0.793857	-0.0165172	0.0349541	0.636543	0	0	-0.0328651	0.0506848
chr21:29477330:T:C	T	0	0	-0.00852729	0.0326334	0.793857	-0.0165172	0.0349541	0.636543	0	0	-0.0328651	0.0506848
chr21:29477393:T:C	T	0	0	-0.00852729	0.0326334	0.793857	-0.0165172	0.0349541	0.636543	0	0	-0.0328651	0.0506848
chr21:29477823:G:A	G	0	0	-0.00852729	0.0326334	0.793857	-0.0165172	0.0349541	0.636543	0	0	-0.0328651	0.0506848
chr21:29477936:C:T	T	0	0	-0.0991555	0.123635	0.422552	-0.150363	0.132576	0.256728	0	0	-0.210632	0.192015
chr21:29478085:T:C	T	0	0	-0.00871312	0.0325145	0.788717	-0.0146854	0.0348176	0.673184	0	0	-0.0245661	0.050501
chr21:29478307:G:C	C	0	0	0.012985	0.0132898	0.328537	0.014741	0.0142289	0.300209	0	0	0.00722288	0.0206428
chr21:29478319:C:G	C	0	0	-0.00871312	0.0325145	0.788717	-0.0146854	0.0348176	0.673184	0	0	-0.0245661	0.050501
chr21:29479302:T:G	T	0	0	-0.00871312	0.0325145	0.788717	-0.0146854	0.0348176	0.673184	0	0	-0.0245661	0.050501
chr21:29479983:G:A	G	0	0	-0.00871312	0.0325145	0.788717	-0.0146854	0.0348176	0.673184	0	0	-0.0245661	0.050501
chr21:29480004:G:A	G	0	0	-0.00871312	0.0325145	0.788717	-0.0146854	0.0348176	0.673184	0	0	-0.0245661	0.050501
chr21:29480135:A:C	A	0	0	-0.00871312	0.0325145	0.788717	-0.0146854	0.0348176	0.673184	0	0	-0.0245661	0.050501
chr21:29480459:T:C	T	0	0	-0.00871312	0.0325145	0.788717	-0.0146854	0.0348176	0.673184	0	0	-0.0245661	0.050501
chr21:29480823:G:A	G	0	0	-0.00871312	0.0325145	0.788717	-0.0146854	0.0348176	0.673184	0	0	-0.0245661	0.050501
chr21:29480999:C:T	C	0	0	-0.00871312	0.0325145	0.788717	-0.0146854	0.0348176	0.673184	0	0	-0.0245661	0.050501
chr21:29481042:A:G	A	0	0	-0.00871312	0.0325145	0.788717	-0.0146854	0.0348176	0.673184	0	0	-0.0245661	0.050501
chr21:29481486:T:C	C	0	0	-0.0452352	0.0826298	0.584074	-0.139239	0.0895978	0.120173	0	0	-0.38667	0.128227
chr21:29482242:C:T	C	0	0	-0.00871312	0.0325145	0.788717	-0.0146854	0.0348176	0.673184	0	0	-0.0245661	0.050501
chr21:29482618:G:A	A	0	0	0.00318917	0.0167329	0.848845	-0.00212457	0.0179302	0.905679	0	0	-0.0218572	0.025988
chr21:29482708:C:T	C	0	0	-0.00871312	0.0325145	0.788717	-0.0146854	0.0348176	0.673184	0	0	-0.0245661	0.050501
chr21:29482747:T:C	T	0	0	-0.00871312	0.0325145	0.788717	-0.0146854	0.0348176	0.673184	0	0	-0.0245661	0.050501
chr21:29483227:C:T	C	0	0	-0.00871312	0.0325145	0.788717	-0.0146854	0.0348176	0.673184	0	0	-0.0245661	0.050501
chr21:29483537:A:T	T	0	0	-0.0991555	0.123635	0.422552	-0.150363	0.132576	0.256728	0	0	-0.210632	0.192015
chr21:29483594:G:A	G	0	0	-0.00871312	0.0325145	0.788717	-0.0146854	0.0348176	0.673184	0	0	-0.0245661	0.050501
chr21:29483600:C:T	C	0	0	-0.00871312	0.0325145	0.788717	-0.0146854	0.0348176	0.673184	0	0	-0.0245661	0.050501
chr21:29484146:C:T	T	0	0	-0.0150498	0.0343905	0.661665	-0.0152114	0.036814	0.679463	0	0	-0.000664844	0.0534164
chr21:29484277:C:T	T	0	0	-0.0150498	0.0343905	0.661665	-0.0152114	0.036814	0.679463	0	0	-0.000664844	0.0534164
chr21:29484765:T:G	T	0	0	-0.00871312	0.0325145	0.788717	-0.0146854	0.0348176	0.673184	0	0	-0.0245661	0.050501
chr21:29484894:T:C	C	0	0	0.0167598	0.0134119	0.211438	0.0179042	0.0143582	0.212409	0	0	0.00470744	0.0208331
chr21:29485193:G:A	A	0	0	-0.0150498	0.0343905	0.661665	-0.0152114	0.036814	0.679463	0	0	-0.000664844	0.0534164
chr21:29485215:G:T	G	0	0	-0.00871312	0.0325145	0.788717	-0.0146854	0.0348176	0.673184	0	0	-0.0245661	0.050501
chr21:29485245:T:G	T	0	0	-0.00871312	0.0325145	0.788717	-0.0146854	0.0348176	0.673184	0	0	-0.0245661	0.050501
chr21:29485372:C:T	C	0	0	-0.00871312	0.0325145	0.788717	-0.0146854	0.0348176	0.673184	0	0	-0.0245661	0.050501
chr21:29485564:G:A	G	0	0	-0.00871312	0.0325145	0.788717	-0.0146854	0.0348176	0.673184	0	0	-0.0245661	0.050501
chr21:29485637:A:G	A	0	0	-0.00871312	0.0325145	0.788717	-0.0146854	0.0348176	0.673184	0	0	-0.0245661	0.050501
chr21:29485800:A:G	A	0	0	-0.00871312	0.0325145	0.788717	-0.0146854	0.0348176	0.673184	0	0	-0.0245661	0.050501
chr21:29485980:A:T	A	0	0	-0.00871312	0.0325145	0.788717	-0.0146854	0.0348176	0.673184	0	0	-0.0245661	0.050501
chr21:29486255:T:C	T	0	0	-0.00871312	0.0325145	0.788717	-0.0146854	0.0348176	0.673184	0	0	-0.0245661	0.050501
chr21:29486876:C:A	C	0	0	-0.00871312	0.0325145	0.788717	-0.0146854	0.0348176	0.673184	0	0	-0.0245661	0.050501
chr21:29486973:A:T	A	0	0	-0.00871312	0.0325145	0.788717	-0.0146854	0.0348176	0.673184	0	0	-0.0245661	0.050501
chr21:29487282:C:T	T	0	0	-0.0150498	0.0343905	0.661665	-0.0152114	0.036814	0.679463	0	0	-0.000664844	0.0534164
chr21:29487333:G:A	G	0	0	-0.00871312	0.0325145	0.788717	-0.0146854	0.0348176	0.673184	0	0	-0.0245661	0.050501
chr21:29487374:T:C	T	0	0	-0.00871312	0.0325145	0.788717	-0.0146854	0.0348176	0.673184	0	0	-0.0245661	0.050501
chr21:29487916:G:A	G	0	0	-0.00871312	0.0325145	0.788717	-0.0146854	0.0348176	0.673184	0	0	-0.0245661	0.050501
chr21:29488054:T:C	T	0	0	-0.00871312	0.0325145	0.788717	-0.0146854	0.0348176	0.673184	0	0	-0.0245661	0.050501
chr21:29488117:G:A	A	0	0	0.020744	0.0305007	0.496431	0.0165706	0.0326563	0.611858	0	0	-0.0171667	0.0473748
chr21:29488326:C:T	C	0	0	-0.00871312	0.0325145	0.788717	-0.0146854	0.0348176	0.673184	0	0	-0.0245661	0.050501
chr21:29488428:G:A	G	0	0	-0.00871312	0.0325145	0.788717	-0.0146854	0.0348176	0.673184	0	0	-0.0245661	0.050501
chr21:29488863:C:T	T	0	0	-0.0991555	0.123635	0.422552	-0.150363	0.132576	0.256728	0	0	-0.210632	0.192015
chr21:29488943:G:T	G	0	0	-0.00871312	0.0325145	0.788717	-0.0146854	0.0348176	0.673184	0	0	-0.0245661	0.050501
chr21:29489003:A:C	A	0	0	-0.00871312	0.0325145	0.788717	-0.0146854	0.0348176	0.673184	0	0	-0.0245661	0.050501
chr21:29489538:C:T	C	0	0	-0.00871312	0.0325145	0.788717	-0.0146854	0.0348176	0.673184	0	0	-0.0245661	0.050501
chr21:29490016:A:G	G	0	0	-0.0150498	0.0343905	0.661665	-0.0152114	0.036814	0.679463	0	0	-0.000664844	0.0534164
chr21:29490029:T:A	T	0	0	-0.00871312	0.0325145	0.788717	-0.0146854	0.0348176	0.673184	0	0	-0.0245661	0.050501
chr21:29490372:A:G	A	0	0	-0.00871312	0.0325145	0.788717	-0.0146854	0.0348176	0.673184	0	0	-0.0245661	0.050501
chr21:29490483:T:C	C	0	0	-0.0216545	0.0213074	0.309491	-0.00895426	0.0228905	0.695666	0	0	0.0522404	0.0330885
chr21:29490684:C:A	A	0	0	-0.0165799	0.0329838	0.615198	-0.0215912	0.0353164	0.540958	0	0	-0.0206133	0.0512307
chr21:29490775:G:A	G	0	0	-0.00871312	0.0325145	0.788717	-0.0146854	0.0348176	0.673184	0	0	-0.0245661	0.050501
chr21:29490815:A:G	A	0	0	-0.00871312	0.0325145	0.788717	-0.0146854	0.0348176	0.673184	0	0	-0.0245661	0.050501
chr21:29490979:T:A	T	0	0	0.00301908	0.0116306	0.795187	0.00453641	0.0124523	0.715632	0	0	0.0062413	0.0180647
chr21:29491034:A:T	A	0	0	-0.0394413	0.0246248	0.109224	-0.0291322	0.026407	0.269941	0	0	0.042405	0.0382478
chr21:29491157:C:G	C	0	0	-0.00871312	0.0325145	0.788717	-0.0146854	0.0348176	0.673184	0	0	-0.0245661	0.050501
chr21:29491184:G:A	A	0	0	-0.0991555	0.123635	0.422552	-0.150363	0.132576	0.256728	0	0	-0.210632	0.192015
chr21:29491466:C:T	C	0	0	-0.00871312	0.0325145	0.788717	-0.0146854	0.0348176	0.673184	0	0	-0.0245661	0.050501
chr21:29491574:A:G	G	0	0	-0.0212133	0.0332292	0.523218	-0.0250635	0.0355757	0.481114	0	0	-0.0158373	0.0516127
chr21:29491606:C:T	C	0	0	-0.0178886	0.0180873	0.322656	-0.0117109	0.0193847	0.545757	0	0	0.0254109	0.0280925
chr21:29491755:C:T	T	0	0	-0.0212133	0.0332292	0.523218	-0.0250635	0.0355757	0.481114	0	0	-0.0158373	0.0516127
chr21:29491949:A:T	T	0	0	-0.0212133	0.0332292	0.523218	-0.0250635	0.0355757	0.481114	0	0	-0.0158373	0.0516127
chr21:29492093:G:A	G	0	0	-0.00871312	0.0325145	0.788717	-0.0146854	0.0348176	0.673184	0	0	-0.0245661	0.050501
chr21:29492456:T:C	C	0	0	-0.0150498	0.0343905	0.661665	-0.0152114	0.036814	0.679463	0	0	-0.000664844	0.0534164
chr21:29492492:C:T	T	0	0	-0.0212133	0.0332292	0.523218	-0.0250635	0.0355757	0.481114	0	0	-0.0158373	0.0516127
chr21:29492500:G:A	A	0	0	-0.0202183	0.0229518	0.378371	-0.00528075	0.0246739	0.83053	0	0	0.0614432	0.03564
chr21:29492828:T:C	T	0	0	-0.00871312	0.0325145	0.788717	-0.0146854	0.0348176	0.673184	0	0	-0.0245661	0.050501
chr21:29492962:A:G	A	0	0	-0.00871312	0.0325145	0.788717	-0.0146854	0.0348176	0.673184	0	0	-0.0245661	0.050501
chr21:29493252:C:T	T	0	0	-0.0991555	0.123635	0.422552	-0.150363	0.132576	0.256728	0	0	-0.210632	0.192015
chr21:29493320:G:A	G	0	0	-0.00871312	0.0325145	0.788717	-0.0146854	0.0348176	0.673184	0	0	-0.0245661	0.050501
chr21:29493476:T:C	T	0	0	-0.00871312	0.0325145	0.788717	-0.0146854	0.0348176	0.673184	0	0	-0.0245661	0.050501
chr21:29493479:T:C	T	0	0	-0.00871312	0.0325145	0.788717	-0.0146854	0.0348176	0.673184	0	0	-0.0245661	0.050501
chr21:29494271:C:T	T	0	0	-0.0550331	0.0968586	0.569913	0.0226632	0.104354	0.828071	0	0	0.319591	0.150377
chr21:29494540:G:C	G	0	0	-0.00871312	0.0325145	0.788717	-0.0146854	0.0348176	0.673184	0	0	-0.0245661	0.050501
chr21:29494804:A:G	A	0	0	-0.00871312	0.0325145	0.788717	-0.0146854	0.0348176	0.673184	0	0	-0.0245661	0.050501
chr21:29494973:A:G	G	0	0	-0.0150498	0.0343905	0.661665	-0.0152114	0.036814	0.679463	0	0	-0.000664844	0.0534164
chr21:29495132:T:C	T	0	0	-0.00871312	0.0325145	0.788717	-0.0146854	0.0348176	0.673184	0	0	-0.0245661	0.050501
chr21:29495316:T:C	T	0	0	-0.00871312	0.0325145	0.788717	-0.0146854	0.0348176	0.673184	0	0	-0.0245661	0.050501
chr21:29495744:G:A	G	0	0	-0.0175357	0.0179829	0.329495	-0.0110016	0.0192758	0.56817	0	0	0.0268768	0.02793
chr21:29495958:A:T	A	0	0	-0.0174371	0.0189281	0.356931	-0.00856321	0.0203068	0.673251	0	0	0.0365013	0.0293962
chr21:29496018:G:C	G	0	0	-0.0180059	0.0183464	0.326376	-0.010665	0.019671	0.587701	0	0	0.0301954	0.0284941
chr21:29497131:C:T	C	0	0	-0.0240456	0.0182745	0.188241	-0.0165703	0.0195954	0.397765	0	0	0.0307485	0.0283834
chr21:29497649:A:G	A	0	0	-0.0240456	0.0182745	0.188241	-0.0165703	0.0195954	0.397765	0	0	0.0307485	0.0283834
chr21:29497695:A:G	G	0	0	-0.0177398	0.0339899	0.60173	-0.021844	0.0363905	0.54833	0	0	-0.0168818	0.0527938
chr21:29498212:A:G	A	0	0	-0.0240456	0.0182745	0.188241	-0.0165703	0.0195954	0.397765	0	0	0.0307485	0.0283834
chr21:29498324:C:T	C	0	0	-0.0175206	0.0180768	0.33243	-0.011391	0.0193732	0.556548	0	0	0.0252133	0.0280762
chr21:29498804:C:T	T	0	0	-0.0212133	0.0332292	0.523218	-0.0250635	0.0355757	0.481114	0	0	-0.0158373	0.0516127
chr21:29498981:T:C	T	0	0	-0.0174371	0.0189281	0.356931	-0.00856321	0.0203068	0.673251	0	0	0.0365013	0.0293962
chr21:29499036:A:G	A	0	0	-0.0192804	0.0187368	0.303474	-0.0103357	0.0201033	0.607161	0	0	0.0367926	0.0290993
chr21:29499248:A:G	G	0	0	-0.0150498	0.0343905	0.661665	-0.0152114	0.036814	0.679463	0	0	-0.000664844	0.0534164
chr21:29499501:C:G	C	0	0	-0.0238589	0.0188459	0.205513	-0.0148578	0.0202204	0.462467	0	0	0.0370246	0.0292695
chr21:29499533:G:A	A	0	0	-0.0212133	0.0332292	0.523218	-0.0250635	0.0355757	0.481114	0	0	-0.0158373	0.0516127
chr21:29499700:G:A	A	0	0	0.0041943	0.0134735	0.755573	0.0082566	0.0144362	0.567364	0	0	0.0167096	0.0209261
chr21:29499939:T:C	C	0	0	-0.0301307	0.0217385	0.165731	-0.0168847	0.0233575	0.469754	0	0	0.0544854	0.0337591
chr21:29500513:G:A	A	0	0	-0.021057	0.0228224	0.356192	-0.0052167	0.024549	0.831716	0	0	0.0651565	0.0354376
chr21:29501126:T:G	T	0	0	-0.0151208	0.00949979	0.111453	-0.00971607	0.0102025	0.340933	0	0	0.0222315	0.0147538
chr21:29501127:G:T	G	0	0	-0.0013273	0.0110978	0.9048	-0.00114085	0.0118799	0.923495	0	0	0.000766917	0.0172373
chr21:29501133:G:T	G	0	0	-0.0142064	0.0170231	0.403979	-0.00624656	0.0182629	0.732323	0	0	0.0327415	0.0264375
chr21:29501348:C:T	C	0	0	-0.0123398	0.0185825	0.506655	-0.00768108	0.0199046	0.699575	0	0	0.0191629	0.028862
chr21:29501557:C:T	C	0	0	-0.014928	0.0188047	0.427286	-0.00735206	0.0201628	0.715384	0	0	0.0311624	0.0292054
chr21:29501649:C:T	T	0	0	-0.0212133	0.0332292	0.523218	-0.0250635	0.0355757	0.481114	0	0	-0.0158373	0.0516127
chr21:29502200:G:T	T	0	0	-0.0212133	0.0332292	0.523218	-0.0250635	0.0355757	0.481114	0	0	-0.0158373	0.0516127
chr21:29502279:A:G	G	0	0	-0.0212133	0.0332292	0.523218	-0.0250635	0.0355757	0.481114	0	0	-0.0158373	0.0516127
chr21:29502416:G:A	G	0	0	-0.0115603	0.0181445	0.524044	-0.00557361	0.0194444	0.774386	0	0	0.0246253	0.0281807
chr21:29502657:C:T	T	0	0	-0.0150498	0.0343905	0.661665	-0.0152114	0.036814	0.679463	0	0	-0.000664844	0.0534164
chr21:29502691:G:T	T	0	0	-0.0212133	0.0332292	0.523218	-0.0250635	0.0355757	0.481114	0	0	-0.0158373	0.0516127
chr21:29502793:C:T	C	0	0	-0.0115603	0.0181445	0.524044	-0.00557361	0.0194444	0.774386	0	0	0.0246253	0.0281807
chr21:29503172:A:C	A	0	0	-0.0115603	0.0181445	0.524044	-0.00557361	0.0194444	0.774386	0	0	0.0246253	0.0281807
chr21:29504230:G:A	G	0	0	-0.0105908	0.018699	0.571133	-0.0031978	0.0200482	0.873271	0	0	0.0304099	0.0290409
chr21:29504264:T:A	T	0	0	-0.0105908	0.018699	0.571133	-0.0031978	0.0200482	0.873271	0	0	0.0304099	0.0290409
chr21:29504466:C:T	C	0	0	-0.0105908	0.018699	0.571133	-0.0031978	0.0200482	0.873271	0	0	0.0304099	0.0290409
chr21:29504754:G:A	G	0	0	-0.0105908	0.018699	0.571133	-0.0031978	0.0200482	0.873271	0	0	0.0304099	0.0290409
chr21:29504791:T:C	T	0	0	-0.0174371	0.0189281	0.356931	-0.00856321	0.0203068	0.673251	0	0	0.0365013	0.0293962
chr21:29504938:A:C	A	0	0	-0.0105908	0.018699	0.571133	-0.0031978	0.0200482	0.873271	0	0	0.0304099	0.0290409
chr21:29504969:G:A	G	0	0	-0.0105908	0.018699	0.571133	-0.0031978	0.0200482	0.873271	0	0	0.0304099	0.0290409
chr21:29505057:G:C	G	0	0	-0.0105908	0.018699	0.571133	-0.0031978	0.0200482	0.873271	0	0	0.0304099	0.0290409
chr21:29505209:G:A	A	0	0	-0.0114443	0.0223026	0.607855	0.00166885	0.0239572	0.944465	0	0	0.0539388	0.0346328
chr21:29505401:G:A	G	0	0	-0.0105908	0.018699	0.571133	-0.0031978	0.0200482	0.873271	0	0	0.0304099	0.0290409
chr21:29505560:G:A	A	0	0	-0.0581255	0.0554975	0.294937	-0.0627198	0.0594129	0.291123	0	0	-0.0188981	0.0862039
chr21:29505601:C:T	T	0	0	-0.0991555	0.123635	0.422552	-0.150363	0.132576	0.256728	0	0	-0.210632	0.192015
chr21:29505953:T:G	T	0	0	-0.0105908	0.018699	0.571133	-0.0031978	0.0200482	0.873271	0	0	0.0304099	0.0290409
chr21:29506044:T:G	T	0	0	0.00166023	0.0114036	0.884246	0.00699847	0.0122341	0.56729	0	0	0.021958	0.0177095
chr21:29506082:G:A	G	0	0	-0.0105908	0.018699	0.571133	-0.0031978	0.0200482	0.873271	0	0	0.0304099	0.0290409
chr21:29506135:C:T	C	0	0	-0.0105908	0.018699	0.571133	-0.0031978	0.0200482	0.873271	0	0	0.0304099	0.0290409
chr21:29506163:G:T	G	0	0	-0.0105908	0.018699	0.571133	-0.0031978	0.0200482	0.873271	0	0	0.0304099	0.0290409
chr21:29506189:T:G	G	0	0	-0.00354567	0.0167684	0.832537	0.00535742	0.0180009	0.765994	0	0	0.0366214	0.0260398
chr21:29506214:G:A	G	0	0	-0.0105908	0.018699	0.571133	-0.0031978	0.0200482	0.873271	0	0	0.0304099	0.0290409
chr21:29506255:G:A	G	0	0	-0.00985888	0.0182088	0.588208	-0.00336044	0.019517	0.863296	0	0	0.0267303	0.0282801
chr21:29506432:G:A	G	0	0	-0.0105908	0.018699	0.571133	-0.0031978	0.0200482	0.873271	0	0	0.0304099	0.0290409
chr21:29506648:G:A	G	0	0	-0.0105908	0.018699	0.571133	-0.0031978	0.0200482	0.873271	0	0	0.0304099	0.0290409
chr21:29506817:G:A	G	0	0	-0.0105908	0.018699	0.571133	-0.0031978	0.0200482	0.873271	0	0	0.0304099	0.0290409
chr21:29506845:T:C	T	0	0	-0.0105908	0.018699	0.571133	-0.0031978	0.0200482	0.873271	0	0	0.0304099	0.0290409
chr21:29507028:C:G	C	0	0	-0.0105908	0.018699	0.571133	-0.0031978	0.0200482	0.873271	0	0	0.0304099	0.0290409
chr21:29507436:A:G	A	0	0	-0.00820919	0.0188831	0.663753	0.000310703	0.0202552	0.987761	0	0	0.0350452	0.0293256
chr21:29507714:C:G	C	0	0	-0.00522805	0.0185268	0.777799	0.0046512	0.0198891	0.815096	0	0	0.0406367	0.0287706
chr21:29507728:G:A	G	0	0	-0.00504568	0.018722	0.787541	0.00414535	0.0200899	0.836526	0	0	0.0378058	0.0290746
chr21:29507836:G:T	T	0	0	-0.0678698	0.0678634	0.317265	-0.0354207	0.0728132	0.626641	0	0	0.133474	0.105395
chr21:29508047:G:A	G	0	0	-0.00635855	0.018022	0.724222	0.00663987	0.0193928	0.732058	0	0	0.0534669	0.027982
chr21:29508864:G:A	G	0	0	-0.00402668	0.018893	0.831225	0.00544648	0.0202755	0.788219	0	0	0.0389663	0.0293398
chr21:29508889:C:T	C	0	0	-0.00259882	0.018856	0.890379	0.00643939	0.0202314	0.750267	0	0	0.0371772	0.0292827
chr21:29509202:T:G	G	0	0	0.00542284	0.102977	0.958002	-0.0411576	0.110461	0.709446	0	0	-0.191601	0.159923
chr21:29509810:C:T	C	0	0	-0.000926823	0.00994624	0.925758	0.00910172	0.0107556	0.397422	0	0	0.0412508	0.0154376
chr21:29511136:G:A	A	0	0	0.00542284	0.102977	0.958002	-0.0411576	0.110461	0.709446	0	0	-0.191601	0.159923
chr21:29512002:T:A	A	0	0	0.109532	0.107079	0.306351	0.127086	0.114657	0.267686	0	0	0.0722058	0.166323
chr21:29512159:G:C	C	0	0	0.00373613	0.0347591	0.914403	0.0117993	0.0372287	0.751288	0	0	0.0331666	0.0539865
chr21:29512415:C:T	T	0	0	0.00373613	0.0347591	0.914403	0.0117993	0.0372287	0.751288	0	0	0.0331666	0.0539865
chr21:29512836:G:A	A	0	0	-0.021118	0.0422251	0.616984	-0.0279753	0.0452127	0.536082	0	0	-0.0282065	0.0655843
chr21:29513564:G:A	A	0	0	-0.00662436	0.0227153	0.770573	0.00483166	0.0243782	0.842892	0	0	0.0471225	0.0352756
chr21:29515559:C:T	T	0	0	0.00542284	0.102977	0.958002	-0.0411576	0.110461	0.709446	0	0	-0.191601	0.159923
chr21:29516557:G:A	A	0	0	0.00373613	0.0347591	0.914403	0.0117993	0.0372287	0.751288	0	0	0.0331666	0.0539865
chr21:29516983:C:T	T	0	0	0.020744	0.0305007	0.496431	0.0165706	0.0326563	0.611858	0	0	-0.0171667	0.0473748
chr21:29517272:A:T	T	0	0	0.00542284	0.102977	0.958002	-0.0411576	0.110461	0.709446	0	0	-0.191601	0.159923
chr21:29518171:A:G	G	0	0	0.00373613	0.0347591	0.914403	0.0117993	0.0372287	0.751288	0	0	0.0331666	0.0539865
chr21:29518555:A:G	G	0	0	0.00542284	0.102977	0.958002	-0.0411576	0.110461	0.709446	0	0	-0.191601	0.159923
chr21:29518574:A:G	A	0	0	-0.00345048	0.0101126	0.732948	0.00675799	0.0109357	0.536593	0	0	0.0419909	0.015696
chr21:29519688:C:T	T	0	0	0.00373613	0.0347591	0.914403	0.0117993	0.0372287	0.751288	0	0	0.0331666	0.0539865
chr21:29519883:T:A	A	0	0	-0.0302342	0.0635221	0.6341	-0.0514907	0.0680752	0.449421	0	0	-0.0874352	0.0986569
chr21:29519903:T:A	A	0	0	0.0404605	0.0388218	0.297314	0.0769635	0.0419261	0.0664028	0	0	0.150149	0.0602645
chr21:29519905:T:A	A	0	0	0.0338247	0.0335119	0.312814	-0.00781083	0.0364268	0.830216	0	0	-0.171261	0.0519974
chr21:29519907:T:A	A	0	0	-0.029303	0.0340063	0.388856	-0.0223296	0.0364183	0.539781	0	0	0.0286838	0.0528196
chr21:29519909:T:A	A	0	0	-0.0135311	0.0266616	0.611795	-0.04715	0.0289937	0.103904	0	0	-0.138286	0.0413656
chr21:29519911:T:A	A	0	0	-0.131944	0.0784972	0.0927871	-0.13149	0.0840304	0.117631	0	0	0.00186616	0.121941
chr21:29519919:T:A	A	0	0	0.093888	0.0930681	0.313066	0.104969	0.0996414	0.292125	0	0	0.0455814	0.144561
chr21:29519935:T:C	C	0	0	-0.00588199	0.0154341	0.703126	-0.00335854	0.0165262	0.838959	0	0	0.0103798	0.0239723
chr21:29521352:C:T	T	0	0	-0.0856828	0.0479504	0.0739529	-0.119076	0.0515805	0.0209683	0	0	-0.137359	0.0744639
chr21:29522164:C:A	A	0	0	-0.00978894	0.0193299	0.612566	0.00270335	0.0207789	0.896487	0	0	0.051385	0.0300151
chr21:29523393:T:G	G	0	0	0.00373613	0.0347591	0.914403	0.0117993	0.0372287	0.751288	0	0	0.0331666	0.0539865
chr21:29524028:A:G	G	0	0	0.00542284	0.102977	0.958002	-0.0411576	0.110461	0.709446	0	0	-0.191601	0.159923
chr21:29524858:C:T	T	0	0	0.00542284	0.102977	0.958002	-0.0411576	0.110461	0.709446	0	0	-0.191601	0.159923
chr21:29526470:T:C	C	0	0	-0.00759519	0.0225891	0.736696	0.00478313	0.0242539	0.843663	0	0	0.0509162	0.0350786
chr21:29526710:C:T	T	0	0	0.00542284	0.102977	0.958002	-0.0411576	0.110461	0.709446	0	0	-0.191601	0.159923
chr21:29528104:G:A	A	0	0	0.00542284	0.102977	0.958002	-0.0411576	0.110461	0.709446	0	0	-0.191601	0.159923
chr21:29528258:C:A	A	0	0	0.00373613	0.0347591	0.914403	0.0117993	0.0372287	0.751288	0	0	0.0331666	0.0539865
chr21:29530271:A:G	G	0	0	-0.00507776	0.0226532	0.822639	0.00651881	0.0243135	0.788611	0	0	0.0477006	0.035179
chr21:29530340:T:C	C	0	0	-0.000827711	0.0188898	0.96505	0.00765046	0.0202619	0.705744	0	0	0.0348736	0.0293359
chr21:29530345:G:A	A	0	0	-0.00507776	0.0226532	0.822639	0.00651881	0.0243135	0.788611	0	0	0.0477006	0.035179
chr21:29530558:G:A	A	0	0	0.0184955	0.0302206	0.540527	0.0162774	0.0323521	0.614871	0	0	-0.00912387	0.0469399
chr21:29531757:C:T	T	0	0	-0.00445479	0.101681	0.965055	-0.0531461	0.109097	0.626156	0	0	-0.200284	0.157907
chr21:29534457:C:T	T	0	0	-0.0557122	0.0559623	0.319478	-0.0587454	0.0599081	0.326794	0	0	-0.0124765	0.0869257
chr21:29534807:C:T	T	0	0	-0.0167715	0.0231788	0.469329	-0.00289654	0.0249016	0.907399	0	0	0.0570724	0.0359936
chr21:29536171:A:G	G	0	0	0.00542284	0.102977	0.958002	-0.0411576	0.110461	0.709446	0	0	-0.191601	0.159923
chr21:29536704:A:G	G	0	0	0.00542284	0.102977	0.958002	-0.0411576	0.110461	0.709446	0	0	-0.191601	0.159923
chr21:29536708:T:C	C	0	0	0.00373613	0.0347591	0.914403	0.0117993	0.0372287	0.751288	0	0	0.0331666	0.0539865
chr21:29537724:T:C	C	0	0	0.00542284	0.102977	0.958002	-0.0411576	0.110461	0.709446	0	0	-0.191601	0.159923
chr21:29538227:A:G	G	0	0	0.00916759	0.0339307	0.787017	0.0199244	0.0363585	0.583694	0	0	0.0442462	0.0526982
chr21:29538421:G:A	A	0	0	0.000163178	0.0166352	0.992174	-0.00281496	0.0178132	0.874436	0	0	-0.0122501	0.0258375
chr21:29539875:T:G	G	0	0	-0.111009	0.0469809	0.0181348	-0.139132	0.0504745	0.0058428	0	0	-0.115678	0.0729736
chr21:29539999:C:T	C	0	0	0.00261311	0.00974925	0.788675	0.00799093	0.0104682	0.445253	0	0	0.0221208	0.0151395
chr21:29541129:G:A	A	0	0	-0.0125782	0.02445	0.60694	-0.00117675	0.0262302	0.964217	0	0	0.046898	0.0379708
chr21:29541146:T:C	C	0	0	0.00916759	0.0339307	0.787017	0.0199244	0.0363585	0.583694	0	0	0.0442462	0.0526982
chr21:29541150:T:G	G	0	0	-0.0015227	0.0239119	0.949225	0.00731047	0.0256321	0.775485	0	0	0.0363338	0.0371369
chr21:29541553:T:C	C	0	0	-0.0117133	0.0238865	0.62387	-0.00333706	0.0256014	0.896292	0	0	0.0344543	0.0370982
chr21:29542225:T:C	C	0	0	-0.111009	0.0469809	0.0181348	-0.139132	0.0504745	0.0058428	0	0	-0.115678	0.0729736
chr21:29543288:A:C	A	0	0	0.0015561	0.00995196	0.875748	0.00689646	0.0106841	0.518611	0	0	0.0219667	0.0154544
chr21:29543953:C:T	C	0	0	0.00151686	0.00998958	0.87931	0.00733578	0.01073	0.494183	0	0	0.0239352	0.0155123
chr21:29544155:A:C	A	0	0	0.0015561	0.00995196	0.875748	0.00689646	0.0106841	0.518611	0	0	0.0219667	0.0154544
chr21:29544809:C:T	C	0	0	0.0018177	0.00996974	0.85533	0.00843486	0.0107195	0.431359	0	0	0.0272186	0.0154804
chr21:29545896:T:G	T	0	0	0.00138143	0.00997039	0.889803	0.0076824	0.0107158	0.473423	0	0	0.025918	0.0154819
chr21:29546454:C:T	C	0	0	0.0015561	0.00995196	0.875748	0.00689646	0.0106841	0.518611	0	0	0.0219667	0.0154544
chr21:29547157:T:G	G	0	0	-0.00743354	0.0233924	0.750655	0.0022185	0.0250837	0.929524	0	0	0.0397021	0.0363294
chr21:29548657:A:G	A	0	0	9.87211e-05	0.00988034	0.992028	0.00607477	0.0106155	0.567149	0	0	0.0245815	0.0153424
chr21:29549676:A:T	T	0	0	-0.0105806	0.0227913	0.642477	0.000528771	0.0244557	0.98275	0	0	0.0456966	0.0353943
chr21:29549842:T:A	A	0	0	-0.00806373	0.0239178	0.736009	0.00453871	0.0256747	0.859683	0	0	0.0518381	0.0371425
chr21:29550156:T:C	C	0	0	0.00356119	0.0168867	0.832975	0.00181708	0.0180786	0.91994	0	0	-0.00717413	0.0262286
chr21:29551222:C:A	A	0	0	-0.010936	0.0243591	0.653468	-0.00481314	0.0260923	0.853648	0	0	0.0251854	0.0378337
chr21:29551356:A:G	G	0	0	0.0144376	0.0235314	0.539515	0.00128517	0.0252688	0.959437	0	0	-0.0541004	0.036542
chr21:29551646:A:G	G	0	0	-0.00698056	0.0240691	0.7718	0.0045906	0.0258251	0.858914	0	0	0.0475961	0.0373787
chr21:29553117:C:T	T	0	0	0.00161428	0.0170642	0.924632	-0.00102834	0.0182711	0.955117	0	0	-0.01087	0.026504
chr21:29553607:A:G	G	0	0	-0.00855538	0.0241577	0.723229	0.00820723	0.0259851	0.752121	0	0	0.0689503	0.0375098
chr21:29553703:G:A	A	0	0	-0.139345	0.0567367	0.0140495	-0.161891	0.0608337	0.00778609	0	0	-0.0927398	0.0881413
chr21:29555451:C:A	A	0	0	0.00705055	0.0179209	0.694005	0.00104022	0.0192055	0.956805	0	0	-0.0247225	0.0278331
chr21:29556393:T:C	C	0	0	0.0185421	0.0235721	0.431509	0.000823158	0.0253764	0.974123	0	0	-0.072884	0.0365992
chr21:29556411:G:A	A	0	0	0.01401	0.0229562	0.541668	-0.000821044	0.024677	0.973458	0	0	-0.0610051	0.0356462
chr21:29556420:A:G	G	0	0	-0.0635152	0.0967561	0.511537	-0.0284152	0.103712	0.784098	0	0	0.144378	0.150273
chr21:29558721:T:A	T	0	0	0.00429901	0.00980322	0.661002	0.0102927	0.0105335	0.3285	0	0	0.024654	0.0152227
chr21:29559489:T:G	G	0	0	0.0259643	0.0251799	0.30247	0.00331897	0.0271731	0.902787	0	0	-0.0931479	0.0390898
chr21:29559528:A:G	G	0	0	-0.0635152	0.0967561	0.511537	-0.0284152	0.103712	0.784098	0	0	0.144378	0.150273
chr21:29560354:T:C	C	0	0	0.0473603	0.073408	0.51882	0.142052	0.0798867	0.0753751	0	0	0.389501	0.113888
chr21:29560355:C:T	T	0	0	-0.0652493	0.0476617	0.170996	-0.0832457	0.0510942	0.103258	0	0	-0.0740253	0.0740285
chr21:29560357:T:C	C	0	0	0.00723945	0.0450987	0.872468	-0.00200579	0.0482972	0.966873	0	0	-0.0380288	0.0700461
chr21:29560359:T:C	C	0	0	-0.0310706	0.0221789	0.161242	-0.00315775	0.0241177	0.89583	0	0	0.114815	0.0344137
chr21:29560361:C:T	T	0	0	-0.0299694	0.0212047	0.157556	-0.0128803	0.0228472	0.572917	0	0	0.0702931	0.0329238
chr21:29560364:T:C	C	0	0	-0.0251791	0.0143573	0.0794735	-0.00823218	0.0155834	0.597315	0	0	0.0697084	0.0222817
chr21:29560368:C:T	T	0	0	-0.0273269	0.0231123	0.237066	-0.0264016	0.0247416	0.28593	0	0	0.00380613	0.0359009
chr21:29560372:C:T	T	0	0	-0.00252455	0.0238709	0.915774	0.012794	0.0256588	0.618048	0	0	0.0630102	0.037066
chr21:29560376:C:T	T	0	0	0.0324957	0.0324035	0.315935	-0.0194441	0.035573	0.584655	0	0	-0.213646	0.0502413
chr21:29560380:C:T	T	0	0	0.0362969	0.0540393	0.50179	0.00721614	0.058016	0.901013	0	0	-0.119619	0.0839196
chr21:29560384:C:T	T	0	0	-0.0354038	0.0498942	0.477966	0.00495174	0.053761	0.926613	0	0	0.165996	0.0774629
chr21:29560388:C:T	T	0	0	0.0326938	0.021984	0.136972	0.0437522	0.0235934	0.0636784	0	0	0.0454868	0.0341436
chr21:29560392:C:T	T	0	0	-0.0128371	0.0112431	0.253547	-0.00787099	0.0120591	0.513949	0	0	0.0204273	0.0174617
chr21:29560396:C:T	T	0	0	-0.00747091	0.00919734	0.416625	-0.0117408	0.00986685	0.234078	0	0	-0.0175633	0.0142838
chr21:29560400:C:T	C	0	0	-0.00259778	0.00955516	0.78572	0.000234713	0.0102376	0.981709	0	0	0.011651	0.0148404
chr21:29560404:T:C	C	0	0	-0.00320074	0.0135571	0.81336	0.00787591	0.0146097	0.589825	0	0	0.045562	0.0210473
chr21:29560408:T:C	C	0	0	0.00269537	0.02317	0.907391	0.0147339	0.0248701	0.55356	0	0	0.0495185	0.0359813
chr21:29560412:T:C	C	0	0	0.0472547	0.0378896	0.212336	0.0284897	0.0406601	0.483502	0	0	-0.0771867	0.0588452
chr21:29560500:C:T	T	0	0	-0.100695	0.0582902	0.084082	-0.0342636	0.0632096	0.587776	0	0	0.273255	0.0904682
chr21:29560503:C:T	T	0	0	-0.12093	0.119035	0.309668	-0.0998554	0.127464	0.433393	0	0	0.086687	0.184893
chr21:29560507:C:T	T	0	0	-0.0217289	0.0132287	0.100475	-0.0217662	0.0141612	0.124285	0	0	-0.000153417	0.0205499
chr21:29560511:C:T	T	0	0	0.00634165	0.00965442	0.511268	0.00523086	0.0103362	0.612805	0	0	-0.00456906	0.0149956
chr21:29560512:C:T	T	0	0	-0.0591897	0.105087	0.573268	-0.0386056	0.112536	0.73156	0	0	0.0846692	0.163221
chr21:29560515:C:T	C	0	0	0.00320401	0.00933365	0.731391	0.00719926	0.0100098	0.472005	0	0	0.0164338	0.0144954
chr21:29560516:C:T	T	0	0	0.197713	0.177744	0.265989	0.247898	0.190424	0.192976	0	0	0.206429	0.276077
chr21:29560519:C:T	C	0	0	-0.00276505	0.0100722	0.783683	0.00541619	0.0108534	0.617756	0	0	0.0336522	0.0156371
chr21:29560523:T:C	C	0	0	0.00621522	0.0347636	0.858106	0.0387401	0.0375399	0.302085	0	0	0.133786	0.0539623
chr21:29560578:C:T	T	0	0	-0.000854328	0.0166483	0.959074	-0.00619148	0.0178399	0.728548	0	0	-0.0219535	0.0258566
chr21:29560586:T:C	C	0	0	-0.00924581	0.0297559	0.756012	0.0356863	0.0325757	0.273303	0	0	0.184821	0.0461435
chr21:29563567:T:G	G	0	0	0.0157678	0.017351	0.36348	0.0131901	0.0185779	0.477711	0	0	-0.0106028	0.0269506
chr21:29564161:T:A	A	0	0	0.0239831	0.0208505	0.250045	0.01294	0.022383	0.563184	0	0	-0.045424	0.0323812
chr21:29565788:C:T	T	0	0	0.0509455	0.0483047	0.291576	0.0678222	0.0517726	0.190195	0	0	0.0694195	0.0750255
chr21:29566583:C:T	T	0	0	0.00256985	0.0235999	0.913288	0.0118012	0.0253018	0.640917	0	0	0.0379717	0.0366518
chr21:29566906:G:A	A	0	0	0.0126955	0.0175016	0.468212	0.00758639	0.0187511	0.685783	0	0	-0.0210155	0.0271829
chr21:29566983:C:G	G	0	0	-0.0338182	0.0733275	0.644659	-0.0447047	0.0785124	0.569086	0	0	-0.04478	0.113893
chr21:29567240:A:G	G	0	0	-0.0338182	0.0733275	0.644659	-0.0447047	0.0785124	0.569086	0	0	-0.04478	0.113893
chr21:29568147:G:A	A	0	0	0.0106875	0.0173737	0.538453	0.0102303	0.0185982	0.582273	0	0	-0.00188079	0.0269856
chr21:29568513:A:C	C	0	0	0.0150652	0.0175985	0.39197	0.0161397	0.0188394	0.391613	0	0	0.00441972	0.0273352
chr21:29569124:G:C	C	0	0	0.0140109	0.0177824	0.43075	0.0114034	0.0190397	0.549223	0	0	-0.0107257	0.0276204
chr21:29570800:C:G	G	0	0	0.00542284	0.102977	0.958002	-0.0411576	0.110461	0.709446	0	0	-0.191601	0.159923
chr21:29571089:T:C	C	0	0	0.023102	0.0246655	0.348958	0.00507122	0.0265455	0.848495	0	0	-0.0741667	0.0382982
chr21:29571667:A:G	A	0	0	0.00294868	0.0101675	0.771808	0.00606389	0.0108943	0.577793	0	0	0.0128139	0.0157914
chr21:29572550:C:T	T	0	0	0.023102	0.0246655	0.348958	0.00507122	0.0265455	0.848495	0	0	-0.0741667	0.0382982
chr21:29574357:T:A	A	0	0	-0.00346158	0.0172369	0.840836	0.000996964	0.018464	0.956939	0	0	0.0183395	0.0267715
chr21:29575127:A:G	G	0	0	0.023102	0.0246655	0.348958	0.00507122	0.0265455	0.848495	0	0	-0.0741667	0.0382982
chr21:29575341:A:G	G	0	0	0.0288119	0.0253667	0.256034	0.00821867	0.0273341	0.763662	0	0	-0.0847069	0.0393843
chr21:29575665:C:G	G	0	0	-0.00108145	0.0232559	0.96291	0.010508	0.0249569	0.673722	0	0	0.0476712	0.0361152
chr21:29576425:A:G	G	0	0	0.002313	0.0229771	0.919816	0.0187209	0.0247222	0.4489	0	0	0.0674913	0.0356756
chr21:29579073:A:G	G	0	0	0.00542284	0.102977	0.958002	-0.0411576	0.110461	0.709446	0	0	-0.191601	0.159923
chr21:29579307:T:A	A	0	0	0.0255144	0.0248311	0.304177	0.00406897	0.02678	0.879234	0	0	-0.0882123	0.03855
chr21:29579402:A:T	T	0	0	0.0331672	0.0263766	0.208591	0.010376	0.028447	0.7153	0	0	-0.093748	0.0409504
chr21:29579418:T:C	C	0	0	0.0314458	0.0255465	0.218351	0.00720335	0.0275938	0.794054	0	0	-0.0997174	0.0396571
chr21:29580063:A:G	G	0	0	0.0314458	0.0255465	0.218351	0.00720335	0.0275938	0.794054	0	0	-0.0997174	0.0396571
chr21:29581023:T:C	C	0	0	0.00542284	0.102977	0.958002	-0.0411576	0.110461	0.709446	0	0	-0.191601	0.159923
chr21:29583355:C:T	T	0	0	0.00913288	0.0387839	0.813835	-0.0111196	0.0416308	0.789392	0	0	-0.0833053	0.0602285
chr21:29585187:C:A	A	0	0	-0.00195504	0.0106344	0.854138	0.000119231	0.0113882	0.991646	0	0	0.00853218	0.0165171
chr21:29585592:G:A	A	0	0	0.0035343	0.0136066	0.795057	0.00532007	0.014568	0.71497	0	0	0.00734549	0.0211338
chr21:29585652:C:T	T	0	0	0.011445	0.018409	0.534135	0.00878626	0.0197105	0.655766	0	0	-0.0109363	0.0285933
chr21:29585998:C:T	T	0	0	0.0146264	0.0126497	0.247573	0.0189447	0.0135571	0.162292	0	0	0.0177628	0.0196474
chr21:29586087:C:T	T	0	0	0.00464352	0.0263931	0.860344	0.00896641	0.0282606	0.751035	0	0	0.0177815	0.0409936
chr21:29586429:A:C	C	0	0	0.00171212	0.0116086	0.882747	0.000554593	0.0124279	0.964406	0	0	-0.0047613	0.0180305
chr21:29588811:C:A	A	0	0	0.00315388	0.0127184	0.804152	0.00385393	0.0136151	0.777128	0	0	0.00287953	0.0197545
chr21:29588866:G:A	A	0	0	0.0472647	0.0233284	0.0427588	0.0239527	0.0252228	0.342292	0	0	-0.0958901	0.0362161
chr21:29589285:C:T	T	0	0	0.0472647	0.0233284	0.0427588	0.0239527	0.0252228	0.342292	0	0	-0.0958901	0.0362161
chr21:29589346:G:A	A	0	0	0.0472647	0.0233284	0.0427588	0.0239527	0.0252228	0.342292	0	0	-0.0958901	0.0362161
chr21:29591270:G:T	T	0	0	0.00212941	0.0127548	0.86741	0.00333578	0.0136548	0.807004	0	0	0.00496219	0.0198108
chr21:29591894:A:T	T	0	0	0.0104085	0.0124182	0.401938	0.0151303	0.0133127	0.255735	0	0	0.0194222	0.0192869
chr21:29592235:A:G	G	0	0	-0.00876199	0.0253075	0.729177	-0.0182701	0.0271294	0.500666	0	0	-0.0391099	0.0393044
chr21:29592341:C:A	A	0	0	0.0324587	0.0271134	0.23125	0.0372936	0.0290336	0.198969	0	0	0.0198874	0.0421151
chr21:29592487:G:A	A	0	0	0.047868	0.0232123	0.0391904	0.0254316	0.0250813	0.310599	0	0	-0.0922884	0.0360377
chr21:29592720:G:A	A	0	0	0.047868	0.0232123	0.0391904	0.0254316	0.0250813	0.310599	0	0	-0.0922884	0.0360377
chr21:29593343:C:T	T	0	0	0.00384662	0.0143957	0.78931	0.00762328	0.0154208	0.621059	0	0	0.0155347	0.0223587
chr21:29594476:C:A	A	0	0	0.0249656	0.0282984	0.377654	0.030625	0.0303049	0.312226	0	0	0.0232791	0.043954
chr21:29594482:C:T	T	0	0	0.0529909	0.0228119	0.0201818	0.0310639	0.0246463	0.20753	0	0	-0.0901932	0.0354184
chr21:29594665:T:A	A	0	0	0.0529909	0.0228119	0.0201818	0.0310639	0.0246463	0.20753	0	0	-0.0901932	0.0354184
chr21:29595793:G:A	A	0	0	0.0035764	0.012489	0.774599	0.00391572	0.0133692	0.769606	0	0	0.00139572	0.0193983
chr21:29595889:A:T	T	0	0	0.0529909	0.0228119	0.0201818	0.0310639	0.0246463	0.20753	0	0	-0.0901932	0.0354184
chr21:29596818:A:G	G	0	0	-0.0189657	0.0596047	0.75034	-0.0826125	0.0645333	0.200491	0	0	-0.261801	0.0925053
chr21:29597130:G:A	A	0	0	0.0529909	0.0228119	0.0201818	0.0310639	0.0246463	0.20753	0	0	-0.0901932	0.0354184
chr21:29597439:C:G	G	0	0	0.0529909	0.0228119	0.0201818	0.0310639	0.0246463	0.20753	0	0	-0.0901932	0.0354184
chr21:29597685:C:G	G	0	0	0.0249656	0.0282984	0.377654	0.030625	0.0303049	0.312226	0	0	0.0232791	0.043954
chr21:29597874:C:A	A	0	0	0.0529909	0.0228119	0.0201818	0.0310639	0.0246463	0.20753	0	0	-0.0901932	0.0354184
chr21:29597888:C:T	T	0	0	0.0249656	0.0282984	0.377654	0.030625	0.0303049	0.312226	0	0	0.0232791	0.043954
chr21:29598863:G:A	A	0	0	0.0024013	0.0127661	0.850798	0.00417927	0.0136684	0.759786	0	0	0.00731339	0.0198284
chr21:29598950:A:G	G	0	0	-0.00876199	0.0253075	0.729177	-0.0182701	0.0271294	0.500666	0	0	-0.0391099	0.0393044
chr21:29599100:A:G	G	0	0	-0.00876199	0.0253075	0.729177	-0.0182701	0.0271294	0.500666	0	0	-0.0391099	0.0393044
chr21:29599838:C:T	T	0	0	0.0157703	0.0114701	0.169161	0.011692	0.0122942	0.341593	0	0	-0.0167754	0.0178157
chr21:29600991:T:C	C	0	0	0.0249656	0.0282984	0.377654	0.030625	0.0303049	0.312226	0	0	0.0232791	0.043954
chr21:29601005:T:C	C	0	0	0.0283794	0.018673	0.128559	0.0100234	0.0201827	0.619449	0	0	-0.0755046	0.0289868
chr21:29601024:G:T	T	0	0	0.0249656	0.0282984	0.377654	0.030625	0.0303049	0.312226	0	0	0.0232791	0.043954
chr21:29601247:A:T	T	0	0	0.00923388	0.0250666	0.712594	0.0137561	0.0268418	0.60831	0	0	0.0186014	0.0389332
chr21:29601496:A:G	G	0	0	0.00923388	0.0250666	0.712594	0.0137561	0.0268418	0.60831	0	0	0.0186014	0.0389332
chr21:29602920:G:T	T	0	0	0.000817245	0.0130997	0.950255	0.0053152	0.0140395	0.704992	0	0	0.0185016	0.020345
chr21:29603012:G:A	A	0	0	-0.0010305	0.013589	0.939552	0.00388923	0.0145658	0.789461	0	0	0.0202365	0.0211048
chr21:29605096:G:A	A	0	0	0.0700895	0.0297007	0.0182818	0.0589312	0.03184	0.06419	0	0	-0.0458977	0.04614
chr21:29605493:T:C	C	0	0	0.0154973	0.0119787	0.195756	0.0142107	0.0128245	0.26782	0	0	-0.00529207	0.018607
chr21:29605519:A:G	G	0	0	0.016291	0.0129913	0.209845	0.0134955	0.0139134	0.332064	0	0	-0.0114987	0.0201793
chr21:29606312:G:A	A	0	0	0.013443	0.0120172	0.263291	0.0118888	0.0128663	0.355472	0	0	-0.00639285	0.0186662
chr21:29606695:C:A	A	0	0	0.0184671	0.0229676	0.421368	0.031097	0.0246609	0.207315	0	0	0.0519512	0.0356673
chr21:29607367:G:A	A	0	0	0.0161682	0.0260438	0.534726	0.0177015	0.0278801	0.525484	0	0	0.006307	0.0404523
chr21:29607929:T:C	C	0	0	0.0303282	0.0189499	0.109501	0.0106177	0.0205053	0.604597	0	0	-0.081076	0.0294147
chr21:29608112:C:T	T	0	0	0.0218397	0.0359194	0.543174	0.0205845	0.0384512	0.592414	0	0	-0.00516311	0.0557915
chr21:29608119:T:C	C	0	0	0.0560662	0.0230147	0.0148464	0.0318601	0.0249103	0.200899	0	0	-0.0995679	0.0357296
chr21:29610398:G:A	A	0	0	-0.0112855	0.0142068	0.426978	0.000816763	0.0153187	0.957478	0	0	0.0497807	0.0220556
chr21:29611100:C:T	T	0	0	0.0102233	0.0103006	0.320956	0.0115502	0.0110284	0.294952	0	0	0.00545817	0.0159997
chr21:29612619:T:A	A	0	0	0.0303282	0.0189499	0.109501	0.0106177	0.0205053	0.604597	0	0	-0.081076	0.0294147
chr21:29612962:G:A	A	0	0	0.0700895	0.0297007	0.0182818	0.0589312	0.03184	0.06419	0	0	-0.0458977	0.04614
chr21:29613028:C:T	T	0	0	0.00561731	0.0245876	0.819288	0.00812894	0.026323	0.757462	0	0	0.0103312	0.0381896
chr21:29613909:G:A	A	0	0	0.0303282	0.0189499	0.109501	0.0106177	0.0205053	0.604597	0	0	-0.081076	0.0294147
chr21:29613928:G:A	A	0	0	0.00561731	0.0245876	0.819288	0.00812894	0.026323	0.757462	0	0	0.0103312	0.0381896
chr21:29614106:G:A	A	0	0	0.0303282	0.0189499	0.109501	0.0106177	0.0205053	0.604597	0	0	-0.081076	0.0294147
chr21:29614128:C:T	T	0	0	0.0218397	0.0359194	0.543174	0.0205845	0.0384512	0.592414	0	0	-0.00516311	0.0557915
chr21:29614257:G:A	A	0	0	0.00561731	0.0245876	0.819288	0.00812894	0.026323	0.757462	0	0	0.0103312	0.0381896
chr21:29614678:G:T	T	0	0	0.00561731	0.0245876	0.819288	0.00812894	0.026323	0.757462	0	0	0.0103312	0.0381896
chr21:29614702:C:T	T	0	0	0.016698	0.0235349	0.478015	0.0173849	0.0251937	0.490164	0	0	0.00282529	0.0365556
chr21:29615417:C:T	T	0	0	0.0218397	0.0359194	0.543174	0.0205845	0.0384512	0.592414	0	0	-0.00516311	0.0557915
chr21:29615916:A:G	G	0	0	0.0338283	0.0133368	0.0111979	0.0223759	0.0143828	0.119769	0	0	-0.0471074	0.0207109
chr21:29616695:C:T	T	0	0	0.0110103	0.0101845	0.27966	0.0116817	0.0109028	0.283971	0	0	0.00276154	0.0158197
chr21:29617016:A:G	G	0	0	0.00561731	0.0245876	0.819288	0.00812894	0.026323	0.757462	0	0	0.0103312	0.0381896
chr21:29617480:T:C	C	0	0	0.00561731	0.0245876	0.819288	0.00812894	0.026323	0.757462	0	0	0.0103312	0.0381896
chr21:29617948:T:C	C	0	0	0.0118476	0.0104044	0.254824	0.0149289	0.0111475	0.1805	0	0	0.0126746	0.0161603
chr21:29619043:G:A	A	0	0	0.0235991	0.0145231	0.104176	0.0125532	0.0156371	0.4221	0	0	-0.0454356	0.0225513
chr21:29619373:G:T	T	0	0	-0.0612971	0.0289774	0.0344008	-0.0620527	0.0310205	0.0454595	0	0	-0.00310815	0.0450182
chr21:29619642:G:A	A	0	0	0.0235991	0.0145231	0.104176	0.0125532	0.0156371	0.4221	0	0	-0.0454356	0.0225513
chr21:29620082:C:G	G	0	0	0.00561731	0.0245876	0.819288	0.00812894	0.026323	0.757462	0	0	0.0103312	0.0381896
chr21:29620782:G:T	T	0	0	0.0386481	0.0134626	0.00409466	0.0244942	0.0145715	0.0927698	0	0	-0.0582197	0.0209028
chr21:29620793:C:A	A	0	0	0.0355055	0.0131099	0.00676295	0.0238506	0.0141456	0.0917807	0	0	-0.0479405	0.0203587
chr21:29620798:T:G	G	0	0	-0.072324	0.0378481	0.0560172	-0.0367524	0.0408748	0.368575	0	0	0.146318	0.0587606
chr21:29620802:T:G	G	0	0	0.0345485	0.0165416	0.0367453	0.0232123	0.0177913	0.191994	0	0	-0.0466295	0.0256899
chr21:29620806:G:T	T	0	0	0.0346243	0.0272832	0.204416	0.028346	0.0292217	0.33203	0	0	-0.0258247	0.0423786
chr21:29620810:T:C	C	0	0	-0.183276	0.242267	0.449347	-0.144154	0.259408	0.578414	0	0	0.160922	0.376297
chr21:29620812:T:G	G	0	0	0.0254787	0.0353397	0.470931	0.0215059	0.037835	0.569754	0	0	-0.0163414	0.0548911
chr21:29620814:T:G	G	0	0	0.0113549	0.0264381	0.667567	0.0180325	0.0283194	0.524285	0	0	0.0274671	0.0410626
chr21:29620816:T:G	G	0	0	0.0218397	0.0359194	0.543174	0.0205845	0.0384512	0.592414	0	0	-0.00516311	0.0557915
chr21:29620977:G:T	T	0	0	0.0235991	0.0145231	0.104176	0.0125532	0.0156371	0.4221	0	0	-0.0454356	0.0225513
chr21:29621089:G:A	A	0	0	0.0721153	0.0297585	0.015378	0.0612275	0.0318997	0.0549367	0	0	-0.0447854	0.0462307
chr21:29621409:T:G	G	0	0	0.0261811	0.0148422	0.0777381	0.0158324	0.015966	0.321377	0	0	-0.0425677	0.0230489
chr21:29621411:T:G	G	0	0	0.0235991	0.0145231	0.104176	0.0125532	0.0156371	0.4221	0	0	-0.0454356	0.0225513
chr21:29621431:C:A	A	0	0	0.0235991	0.0145231	0.104176	0.0125532	0.0156371	0.4221	0	0	-0.0454356	0.0225513
chr21:29621801:A:G	G	0	0	0.0235991	0.0145231	0.104176	0.0125532	0.0156371	0.4221	0	0	-0.0454356	0.0225513
chr21:29622905:G:A	A	0	0	0.0188331	0.0411737	0.647379	0.0164154	0.0440768	0.709574	0	0	-0.00994465	0.0639522
chr21:29624047:T:G	G	0	0	0.0721153	0.0297585	0.015378	0.0612275	0.0318997	0.0549367	0	0	-0.0447854	0.0462307
chr21:29625744:G:A	A	0	0	0.0303533	0.0189834	0.109834	0.0109462	0.0205342	0.593982	0	0	-0.0798278	0.0294675
chr21:29626067:T:C	C	0	0	0.00553678	0.0258412	0.830343	0.00306915	0.0276648	0.911663	0	0	-0.0101502	0.0401368
chr21:29626767:T:G	G	0	0	0.0303533	0.0189834	0.109834	0.0109462	0.0205342	0.593982	0	0	-0.0798278	0.0294675
chr21:29628305:C:T	T	0	0	0.0763833	0.0302043	0.0114424	0.0680416	0.0323589	0.0354906	0	0	-0.0343122	0.0469264
chr21:29629444:G:C	C	0	0	0.0763833	0.0302043	0.0114424	0.0680416	0.0323589	0.0354906	0	0	-0.0343122	0.0469264
chr21:29629487:T:C	C	0	0	0.0303533	0.0189834	0.109834	0.0109462	0.0205342	0.593982	0	0	-0.0798278	0.0294675
chr21:29629575:C:A	A	0	0	-0.0991555	0.123635	0.422552	-0.150363	0.132576	0.256728	0	0	-0.210632	0.192015
chr21:29629675:G:A	A	0	0	0.00766898	0.0103308	0.457881	0.0143199	0.0111049	0.197221	0	0	0.0273573	0.0160418
chr21:29629928:A:T	T	0	0	0.0303533	0.0189834	0.109834	0.0109462	0.0205342	0.593982	0	0	-0.0798278	0.0294675
chr21:29630073:G:A	A	0	0	-0.0598742	0.0289246	0.0384514	-0.0620337	0.0309655	0.0451431	0	0	-0.00888284	0.0449356
chr21:29630087:G:A	A	0	0	0.00553678	0.0258412	0.830343	0.00306915	0.0276648	0.911663	0	0	-0.0101502	0.0401368
chr21:29630483:G:T	T	0	0	0.00692863	0.0102414	0.498703	0.0112899	0.0109831	0.303984	0	0	0.0179392	0.0159055
chr21:29631073:G:A	A	0	0	0.00553678	0.0258412	0.830343	0.00306915	0.0276648	0.911663	0	0	-0.0101502	0.0401368
chr21:29633282:T:C	C	0	0	-0.12076	0.131034	0.356741	-0.18098	0.140567	0.197918	0	0	-0.247707	0.203503
chr21:29633577:C:A	A	0	0	0.0185157	0.00994806	0.0627107	0.0228952	0.0106701	0.0318941	0	0	0.0180143	0.0154521
chr21:29634297:A:G	G	0	0	0.0763833	0.0302043	0.0114424	0.0680416	0.0323589	0.0354906	0	0	-0.0343122	0.0469264
chr21:29634323:A:G	G	0	0	0.0193997	0.00985193	0.0489385	0.0240627	0.0105702	0.0228184	0	0	0.0191803	0.0153027
chr21:29634870:A:C	C	0	0	0.0303533	0.0189834	0.109834	0.0109462	0.0205342	0.593982	0	0	-0.0798278	0.0294675
chr21:29635026:C:T	T	0	0	0.0243071	0.0148891	0.102565	0.0115641	0.0160557	0.471372	0	0	-0.0524163	0.0231171
chr21:29635172:G:C	C	0	0	0.0305239	0.0173536	0.0785881	0.0143265	0.0187391	0.444554	0	0	-0.0666254	0.0269416
chr21:29636310:G:A	A	0	0	0.0166044	0.0100527	0.0985885	0.0214031	0.0107859	0.0472166	0	0	0.0197387	0.0156136
chr21:29636473:G:A	A	0	0	0.0303533	0.0189834	0.109834	0.0109462	0.0205342	0.593982	0	0	-0.0798278	0.0294675
chr21:29637593:T:G	G	0	0	0.00888327	0.0103263	0.389647	0.0152666	0.0110965	0.168881	0	0	0.0262569	0.0160353
chr21:29638373:C:T	T	0	0	0.01663	0.0100759	0.0988462	0.0218013	0.0108147	0.043811	0	0	0.0212712	0.0156493
chr21:29638406:C:T	T	0	0	0.0303533	0.0189834	0.109834	0.0109462	0.0205342	0.593982	0	0	-0.0798278	0.0294675
chr21:29638428:C:A	A	0	0	0.0325572	0.0188487	0.0841153	0.0134776	0.0203844	0.508503	0	0	-0.078481	0.0292595
chr21:29638736:G:A	A	0	0	0.0167303	0.0100505	0.0959879	0.0219922	0.0107886	0.0415028	0	0	0.0216441	0.0156098
chr21:29638865:C:T	T	0	0	0.00553678	0.0258412	0.830343	0.00306915	0.0276648	0.911663	0	0	-0.0101502	0.0401368
chr21:29639452:G:A	A	0	0	0.00553678	0.0258412	0.830343	0.00306915	0.0276648	0.911663	0	0	-0.0101502	0.0401368
chr21:29639558:A:G	G	0	0	0.0325572	0.0188487	0.0841153	0.0134776	0.0203844	0.508503	0	0	-0.078481	0.0292595
chr21:29640169:A:G	G	0	0	-0.12076	0.131034	0.356741	-0.18098	0.140567	0.197918	0	0	-0.247707	0.203503
chr21:29640390:T:C	C	0	0	0.0165813	0.0100635	0.099421	0.0190763	0.0107795	0.0767798	0	0	0.0102629	0.0156322
chr21:29640498:A:C	C	0	0	0.0160032	0.00995366	0.107885	0.0191344	0.0106659	0.0728164	0	0	0.0128795	0.0154611
chr21:29640653:G:A	A	0	0	0.00633475	0.0394209	0.872333	-0.00133194	0.0422149	0.97483	0	0	-0.0315357	0.0612277
chr21:29640839:T:C	C	0	0	0.0167066	0.0100611	0.096811	0.0196669	0.0107797	0.0680852	0	0	0.0121766	0.0156282
chr21:29641378:C:T	T	0	0	0.0175299	0.056077	0.754581	0.0815161	0.0608104	0.180084	0	0	0.263197	0.0870205
chr21:29641395:A:G	G	0	0	0.0175463	0.0339497	0.605273	0.00876633	0.0363666	0.809513	0	0	-0.036115	0.0527294
chr21:29642001:C:G	G	0	0	0.0438361	0.0139959	0.0017358	0.0275455	0.0151861	0.0696981	0	0	-0.0670087	0.0217287
chr21:29642053:C:T	T	0	0	0.000369487	0.0106574	0.972343	0.00296966	0.0114153	0.794749	0	0	0.0106954	0.0165526
chr21:29642315:A:G	G	0	0	0.0337493	0.0281049	0.229816	0.0265834	0.0301054	0.37723	0	0	-0.0294757	0.0436542
chr21:29642615:C:T	T	0	0	0.0763833	0.0302043	0.0114424	0.0680416	0.0323589	0.0354906	0	0	-0.0343122	0.0469264
chr21:29643368:A:G	G	0	0	-0.0265289	0.0690808	0.700958	-0.0440107	0.0739966	0.551999	0	0	-0.0719085	0.107293
chr21:29643699:C:A	A	0	0	0.0763833	0.0302043	0.0114424	0.0680416	0.0323589	0.0354906	0	0	-0.0343122	0.0469264
chr21:29643909:T:C	C	0	0	0.00644818	0.010198	0.527192	0.00789734	0.0109189	0.469512	0	0	0.00596088	0.0158398
chr21:29644214:C:T	T	0	0	-0.0265289	0.0690808	0.700958	-0.0440107	0.0739966	0.551999	0	0	-0.0719085	0.107293
chr21:29644446:G:T	T	0	0	0.000780323	0.0106559	0.941624	0.00356879	0.0114147	0.754547	0	0	0.0114699	0.0165501
chr21:29644466:C:T	T	0	0	0.00197517	0.0104807	0.850518	0.00451612	0.0112259	0.687467	0	0	0.0104518	0.0162782
chr21:29644617:C:A	A	0	0	0.0763833	0.0302043	0.0114424	0.0680416	0.0323589	0.0354906	0	0	-0.0343122	0.0469264
chr21:29644644:C:T	T	0	0	0.00197517	0.0104807	0.850518	0.00451612	0.0112259	0.687467	0	0	0.0104518	0.0162782
chr21:29644646:T:C	C	0	0	0.0190645	0.00962458	0.0476122	0.0130629	0.0103433	0.206615	0	0	-0.0246867	0.0149479
chr21:29644647:G:A	A	0	0	0.0478339	0.0147793	0.00120985	0.0296531	0.016061	0.0648516	0	0	-0.0747836	0.0229431
chr21:29644658:G:A	A	0	0	0.0330682	0.0191935	0.0849093	0.00986087	0.0208466	0.636199	0	0	-0.0954596	0.0297854
chr21:29645141:G:A	A	0	0	-0.062624	0.0287386	0.029325	-0.0656814	0.0307682	0.0327844	0	0	-0.012576	0.0446476
chr21:29645171:T:G	G	0	0	0.0461525	0.0164832	0.0051107	0.0264144	0.0178985	0.140001	0	0	-0.0811895	0.0255862
chr21:29645300:T:C	C	0	0	0.0461525	0.0164832	0.0051107	0.0264144	0.0178985	0.140001	0	0	-0.0811895	0.0255862
chr21:29646061:A:G	G	0	0	0.0763833	0.0302043	0.0114424	0.0680416	0.0323589	0.0354906	0	0	-0.0343122	0.0469264
chr21:29646070:T:C	C	0	0	0.0763833	0.0302043	0.0114424	0.0680416	0.0323589	0.0354906	0	0	-0.0343122	0.0469264
chr21:29646450:G:T	T	0	0	0.0461525	0.0164832	0.0051107	0.0264144	0.0178985	0.140001	0	0	-0.0811895	0.0255862
chr21:29646595:G:A	A	0	0	0.0461525	0.0164832	0.0051107	0.0264144	0.0178985	0.140001	0	0	-0.0811895	0.0255862
chr21:29646804:A:G	G	0	0	0.0337493	0.0281049	0.229816	0.0265834	0.0301054	0.37723	0	0	-0.0294757	0.0436542
chr21:29647006:C:A	A	0	0	0.0461525	0.0164832	0.0051107	0.0264144	0.0178985	0.140001	0	0	-0.0811895	0.0255862
chr21:29647079:T:C	C	0	0	0.0461525	0.0164832	0.0051107	0.0264144	0.0178985	0.140001	0	0	-0.0811895	0.0255862
chr21:29647465:T:G	G	0	0	0.0461525	0.0164832	0.0051107	0.0264144	0.0178985	0.140001	0	0	-0.0811895	0.0255862
chr21:29647533:C:T	T	0	0	0.0461525	0.0164832	0.0051107	0.0264144	0.0178985	0.140001	0	0	-0.0811895	0.0255862
chr21:29647609:T:G	G	0	0	0.0319117	0.0192533	0.0974252	0.0083814	0.020918	0.688657	0	0	-0.0967881	0.0298773
chr21:29647698:A:G	G	0	0	0.0319117	0.0192533	0.0974252	0.0083814	0.020918	0.688657	0	0	-0.0967881	0.0298773
chr21:29647804:T:C	C	0	0	0.0763833	0.0302043	0.0114424	0.0680416	0.0323589	0.0354906	0	0	-0.0343122	0.0469264
chr21:29647863:C:T	T	0	0	0.0461525	0.0164832	0.0051107	0.0264144	0.0178985	0.140001	0	0	-0.0811895	0.0255862
chr21:29648237:A:G	G	0	0	0.0434155	0.0154881	0.00506058	0.025645	0.0167986	0.126858	0	0	-0.0730961	0.0240436
chr21:29648349:T:C	C	0	0	0.022642	0.0189567	0.232319	0.0079204	0.0204156	0.698046	0	0	-0.0605549	0.0294335
chr21:29648741:A:G	G	0	0	0.0210281	0.011289	0.0625035	0.00821768	0.0122404	0.501994	0	0	-0.0526936	0.0175214
chr21:29649069:C:T	T	0	0	0.00998251	0.0132086	0.449794	0.0207659	0.014234	0.144594	0	0	0.0443558	0.0205069
chr21:29649734:T:G	G	0	0	0.0288745	0.0292427	0.323442	0.0250115	0.0313091	0.424373	0	0	-0.0158898	0.045422
chr21:29650650:C:T	T	0	0	-0.0176719	0.0607857	0.771262	-0.0235721	0.0650754	0.717182	0	0	-0.0242695	0.0944132
chr21:29650859:C:A	A	0	0	0.015499	0.0141066	0.271897	0.00903714	0.0151327	0.550377	0	0	-0.0265798	0.0219087
chr21:29650906:G:A	A	0	0	0.0196327	0.0131882	0.136578	0.0121205	0.0141638	0.392143	0	0	-0.0309003	0.0204817
chr21:29650930:A:C	C	0	0	0.0288745	0.0292427	0.323442	0.0250115	0.0313091	0.424373	0	0	-0.0158898	0.045422
chr21:29651935:A:G	G	0	0	0.0319117	0.0192533	0.0974252	0.0083814	0.020918	0.688657	0	0	-0.0967881	0.0298773
chr21:29652135:A:G	G	0	0	0.0319117	0.0192533	0.0974252	0.0083814	0.020918	0.688657	0	0	-0.0967881	0.0298773
chr21:29652603:T:C	C	0	0	0.00373524	0.0127381	0.769344	0.011909	0.0136922	0.384426	0	0	0.0336216	0.0197795
chr21:29654327:T:G	G	0	0	0.0319117	0.0192533	0.0974252	0.0083814	0.020918	0.688657	0	0	-0.0967881	0.0298773
chr21:29655135:G:T	T	0	0	0.0319117	0.0192533	0.0974252	0.0083814	0.020918	0.688657	0	0	-0.0967881	0.0298773
chr21:29655191:A:T	T	0	0	0.0319117	0.0192533	0.0974252	0.0083814	0.020918	0.688657	0	0	-0.0967881	0.0298773
chr21:29655803:C:T	T	0	0	0.0319117	0.0192533	0.0974252	0.0083814	0.020918	0.688657	0	0	-0.0967881	0.0298773
chr21:29657353:C:A	A	0	0	0.00940537	0.0130222	0.470137	0.017762	0.0139976	0.204464	0	0	0.0343737	0.020221
chr21:29658171:T:C	C	0	0	-0.00841599	0.0315201	0.789466	-0.0225173	0.0338092	0.505404	0	0	-0.0580036	0.0489508
chr21:29658322:G:A	A	0	0	-0.0265289	0.0690808	0.700958	-0.0440107	0.0739966	0.551999	0	0	-0.0719085	0.107293
chr21:29658477:G:T	T	0	0	0.0132544	0.0129295	0.305303	0.00625889	0.0138815	0.652075	0	0	-0.0287749	0.0200793
chr21:29659030:C:T	T	0	0	0.0319117	0.0192533	0.0974252	0.0083814	0.020918	0.688657	0	0	-0.0967881	0.0298773
chr21:29660383:C:T	T	0	0	0.0288745	0.0292427	0.323442	0.0250115	0.0313091	0.424373	0	0	-0.0158898	0.045422
chr21:29662115:G:A	A	0	0	0.00844369	0.0138337	0.541616	0.00155872	0.0148455	0.916379	0	0	-0.0283202	0.0214833
chr21:29662872:T:G	G	0	0	0.00897669	0.0130184	0.490484	0.0168346	0.0139869	0.228743	0	0	0.0323223	0.0202157
chr21:29662935:T:C	C	0	0	0.0288745	0.0292427	0.323442	0.0250115	0.0313091	0.424373	0	0	-0.0158898	0.045422
chr21:29663112:G:T	T	0	0	0.038662	0.0126983	0.00232944	0.0189895	0.0139185	0.172461	0	0	-0.0809197	0.019699
chr21:29663710:G:A	A	0	0	0.032938	0.0192827	0.0876061	0.0104168	0.0209234	0.618588	0	0	-0.0926374	0.0299258
chr21:29664511:A:C	C	0	0	-0.0338728	0.0672063	0.614253	-0.0589675	0.0720433	0.413071	0	0	-0.103223	0.104377
chr21:29664611:G:A	A	0	0	-0.012946	0.0174403	0.457903	-0.0113689	0.0186709	0.542585	0	0	0.00648728	0.0270892
chr21:29665652:C:T	T	0	0	-0.0338728	0.0672063	0.614253	-0.0589675	0.0720433	0.413071	0	0	-0.103223	0.104377
chr21:29666078:C:T	T	0	0	0.0553922	0.0181762	0.00230744	0.0397446	0.0196028	0.0426118	0	0	-0.0643637	0.02823
chr21:29666163:G:A	A	0	0	-0.0265289	0.0690808	0.700958	-0.0440107	0.0739966	0.551999	0	0	-0.0719085	0.107293
chr21:29666578:G:A	A	0	0	-0.0265289	0.0690808	0.700958	-0.0440107	0.0739966	0.551999	0	0	-0.0719085	0.107293
chr21:29667058:T:A	A	0	0	0.0557154	0.0181536	0.00214697	0.0396615	0.0195864	0.0428726	0	0	-0.0660351	0.0281943
chr21:29668722:G:A	A	0	0	0.0277753	0.0110959	0.0123075	0.0282177	0.0118785	0.0175238	0	0	0.00181965	0.0172397
chr21:29670180:C:T	T	0	0	0.0660539	0.0222134	0.00294323	0.0449164	0.0239959	0.0612289	0	0	-0.0869458	0.0344955
chr21:29670197:A:G	G	0	0	0.00739176	0.0131051	0.572729	0.0158289	0.0140871	0.261163	0	0	0.0347047	0.0203495
chr21:29670941:C:T	T	0	0	0.024025	0.0116551	0.0392716	0.0248828	0.0124774	0.046128	0	0	0.00352831	0.0181067
chr21:29671065:A:G	G	0	0	0.00705006	0.0356411	0.843196	0.000585068	0.0381653	0.987769	0	0	-0.0265927	0.0553572
chr21:29671906:T:A	A	0	0	-0.0265289	0.0690808	0.700958	-0.0440107	0.0739966	0.551999	0	0	-0.0719085	0.107293
chr21:29673191:T:C	C	0	0	0.00451821	0.0353791	0.89838	-0.00422131	0.0378955	0.911304	0	0	-0.0359486	0.0549491
chr21:29673516:G:T	T	0	0	-0.0265289	0.0690808	0.700958	-0.0440107	0.0739966	0.551999	0	0	-0.0719085	0.107293
chr21:29673979:C:G	G	0	0	0.0288745	0.0292427	0.323442	0.0250115	0.0313091	0.424373	0	0	-0.0158898	0.045422
chr21:29674068:T:A	A	0	0	0.0557154	0.0181536	0.00214697	0.0396615	0.0195864	0.0428726	0	0	-0.0660351	0.0281943
chr21:29674075:T:G	G	0	0	0.0557154	0.0181536	0.00214697	0.0396615	0.0195864	0.0428726	0	0	-0.0660351	0.0281943
chr21:29674077:G:T	T	0	0	0.0371318	0.0202685	0.0669521	0.0157004	0.0219401	0.474237	0	0	-0.0881546	0.031462
chr21:29676064:G:A	A	0	0	0.0371318	0.0202685	0.0669521	0.0157004	0.0219401	0.474237	0	0	-0.0881546	0.031462
chr21:29676514:A:C	C	0	0	0.0675182	0.0210941	0.00137042	0.0467435	0.0228015	0.0403624	0	0	-0.0854535	0.0327582
chr21:29676790:T:G	G	0	0	0.0371318	0.0202685	0.0669521	0.0157004	0.0219401	0.474237	0	0	-0.0881546	0.031462
chr21:29677048:A:C	C	0	0	0.0735089	0.0300833	0.0145451	0.0625945	0.0322471	0.0522475	0	0	-0.0448945	0.0467356
chr21:29677144:A:G	G	0	0	0.0188331	0.0411737	0.647379	0.0164154	0.0440768	0.709574	0	0	-0.00994465	0.0639522
chr21:29678497:G:A	A	0	0	0.0542514	0.017828	0.00234198	0.0418897	0.0191776	0.0289398	0	0	-0.0508477	0.0276943
chr21:29679216:C:T	T	0	0	0.0390625	0.0201295	0.0523117	0.0185309	0.021773	0.394717	0	0	-0.0844534	0.0312486
chr21:29679266:G:T	T	0	0	-0.0265289	0.0690808	0.700958	-0.0440107	0.0739966	0.551999	0	0	-0.0719085	0.107293
chr21:29679645:T:C	C	0	0	-0.0338728	0.0672063	0.614253	-0.0589675	0.0720433	0.413071	0	0	-0.103223	0.104377
chr21:29680588:G:A	A	0	0	0.0371318	0.0202685	0.0669521	0.0157004	0.0219401	0.474237	0	0	-0.0881546	0.031462
chr21:29680994:G:A	A	0	0	0.0424657	0.0204386	0.0377351	0.0213864	0.0221125	0.333463	0	0	-0.0867064	0.0317287
chr21:29683040:C:G	G	0	0	-0.0190156	0.0334076	0.569221	0.00168024	0.0358998	0.96267	0	0	0.085129	0.0518761
chr21:29683308:A:G	G	0	0	0.0128698	0.0238862	0.590027	0.0133379	0.0255696	0.601928	0	0	0.00192527	0.0371009
chr21:29684546:C:T	T	0	0	0.0382491	0.0201071	0.0571361	0.0179982	0.0217432	0.407805	0	0	-0.0832988	0.0312141
chr21:29685075:A:G	G	0	0	-0.0338728	0.0672063	0.614253	-0.0589675	0.0720433	0.413071	0	0	-0.103223	0.104377
chr21:29685600:G:T	T	0	0	0.0390625	0.0201295	0.0523117	0.0185309	0.021773	0.394717	0	0	-0.0844534	0.0312486
chr21:29687385:T:C	C	0	0	0.0124025	0.0329721	0.706804	0.0209976	0.0353198	0.552177	0	0	0.0353547	0.0512108
chr21:29687796:T:C	C	0	0	0.0374409	0.0202593	0.0645901	0.0159418	0.0219319	0.467302	0	0	-0.0884332	0.0314476
chr21:29691342:A:G	G	0	0	0.00995738	0.0355888	0.779639	0.00321954	0.0381105	0.932675	0	0	-0.027715	0.0552759
chr21:29691745:G:T	T	0	0	0.0263832	0.0290917	0.364461	0.0220306	0.0311489	0.4794	0	0	-0.0179036	0.0451868
chr21:29691809:C:T	T	0	0	-0.015322	0.0686904	0.82349	-0.0336936	0.0735839	0.647029	0	0	-0.0755684	0.106686
chr21:29692066:T:C	C	0	0	-0.0231811	0.0668471	0.728758	-0.0490372	0.0716655	0.493817	0	0	-0.106355	0.103818
chr21:29692874:T:C	T	0	0	0.0334513	0.0101433	0.000974207	0.0247715	0.0109386	0.0235371	0	0	-0.0357028	0.0157552
chr21:29693003:T:C	C	0	0	-0.0231811	0.0668471	0.728758	-0.0490372	0.0716655	0.493817	0	0	-0.106355	0.103818
chr21:29693778:C:T	T	0	0	-0.0231811	0.0668471	0.728758	-0.0490372	0.0716655	0.493817	0	0	-0.106355	0.103818
chr21:29694155:C:T	T	0	0	0.0740377	0.0612021	0.226384	0.0251752	0.0659346	0.702594	0	0	-0.200988	0.0950245
chr21:29694207:C:A	A	0	0	0.00184869	0.0143425	0.89744	0.0109069	0.0154147	0.479216	0	0	0.0372596	0.0222709
chr21:29694558:A:G	G	0	0	-0.015322	0.0686904	0.82349	-0.0336936	0.0735839	0.647029	0	0	-0.0755684	0.106686
chr21:29695468:C:A	A	0	0	0.0402973	0.0207238	0.0518359	0.0241522	0.0223198	0.27921	0	0	-0.0664102	0.0321809
chr21:29695472:C:A	A	0	0	0.0255966	0.0191663	0.181713	0.00843375	0.0206821	0.683435	0	0	-0.0705966	0.0297553
chr21:29695476:C:A	C	0	0	0.00405863	0.00909078	0.655268	0.00378798	0.0097315	0.697092	0	0	-0.00111328	0.0141201
chr21:29695480:A:C	C	0	0	-0.100838	0.202622	0.61872	-0.0642884	0.216972	0.767002	0	0	0.150341	0.314712
chr21:29695499:G:T	T	0	0	-0.015322	0.0686904	0.82349	-0.0336936	0.0735839	0.647029	0	0	-0.0755684	0.106686
chr21:29696083:C:T	T	0	0	0.0263832	0.0290917	0.364461	0.0220306	0.0311489	0.4794	0	0	-0.0179036	0.0451868
chr21:29697514:G:C	C	0	0	0.0193718	0.0563161	0.730859	-0.0181748	0.0605538	0.764068	0	0	-0.154442	0.0874443
chr21:29698218:T:A	A	0	0	0.0374409	0.0202593	0.0645901	0.0159418	0.0219319	0.467302	0	0	-0.0884332	0.0314476
chr21:29699548:T:A	A	0	0	-0.0231811	0.0668471	0.728758	-0.0490372	0.0716655	0.493817	0	0	-0.106355	0.103818
chr21:29700787:T:A	T	0	0	0.0338354	0.0101364	0.000843808	0.0255252	0.0109246	0.019466	0	0	-0.0341825	0.0157453
chr21:29701001:G:A	A	0	0	0.0374409	0.0202593	0.0645901	0.0159418	0.0219319	0.467302	0	0	-0.0884332	0.0314476
chr21:29701116:G:T	T	0	0	0.027368	0.0289883	0.345116	0.0219109	0.0310423	0.480287	0	0	-0.0224467	0.045026
chr21:29701949:C:T	T	0	0	0.0740377	0.0612021	0.226384	0.0251752	0.0659346	0.702594	0	0	-0.200988	0.0950245
chr21:29702308:T:A	A	0	0	0.0377473	0.0203475	0.0635774	0.0145842	0.0220642	0.508617	0	0	-0.0952775	0.0315808
chr21:29704672:T:C	C	0	0	0.0374409	0.0202593	0.0645901	0.0159418	0.0219319	0.467302	0	0	-0.0884332	0.0314476
chr21:29707024:C:T	T	0	0	0.0383445	0.0202149	0.0578486	0.0165669	0.0218913	0.44918	0	0	-0.0895785	0.0313782
chr21:29707458:C:T	T	0	0	0.124075	0.0688086	0.0713583	0.0978549	0.0737666	0.184658	0	0	-0.107852	0.106881
chr21:29707483:T:G	G	0	0	0.0648656	0.0474534	0.171646	0.0347006	0.0510042	0.496285	0	0	-0.124079	0.0736915
chr21:29707762:G:A	G	0	0	0.0367001	0.0156521	0.0190404	0.0221215	0.0169014	0.190582	0	0	-0.0599667	0.024303
chr21:29707772:G:A	A	0	0	0.0765426	0.060143	0.203133	0.0244747	0.0648658	0.705942	0	0	-0.214173	0.0933735
chr21:29708758:A:G	G	0	0	0.0379801	0.0160717	0.0181195	0.0232264	0.0173502	0.180674	0	0	-0.0606869	0.0249551
chr21:29709055:T:C	C	0	0	0.0765426	0.060143	0.203133	0.0244747	0.0648658	0.705942	0	0	-0.214173	0.0933735
chr21:29710871:T:C	C	0	0	0.0426668	0.0203206	0.0357568	0.0223558	0.0219709	0.308906	0	0	-0.0835459	0.0315472
chr21:29710955:A:G	G	0	0	-0.015322	0.0686904	0.82349	-0.0336936	0.0735839	0.647029	0	0	-0.0755684	0.106686
chr21:29712083:T:C	C	0	0	-0.0564653	0.160374	0.724774	0.0595052	0.172577	0.730242	0	0	0.477026	0.249006
chr21:29712085:C:T	T	0	0	-0.0535197	0.0727384	0.461863	-0.0586652	0.0778684	0.451216	0	0	-0.0211653	0.112981
chr21:29712087:C:T	T	0	0	0.0460136	0.0189191	0.0150106	0.0278411	0.0204403	0.173177	0	0	-0.0747497	0.0293752
chr21:29712089:C:T	T	0	0	1.03144	0.639733	0.106897	1.03326	0.684826	0.131351	0	0	0.00749018	0.993773
chr21:29712099:C:T	T	0	0	0.0124025	0.0329721	0.706804	0.0209976	0.0353198	0.552177	0	0	0.0353547	0.0512108
chr21:29712125:T:C	C	0	0	-0.0115474	0.0425633	0.786161	-0.00355657	0.0455789	0.937803	0	0	0.032869	0.0661087
chr21:29712441:T:A	A	0	0	0.0426668	0.0203206	0.0357568	0.0223558	0.0219709	0.308906	0	0	-0.0835459	0.0315472
chr21:29712508:A:G	G	0	0	0.0426668	0.0203206	0.0357568	0.0223558	0.0219709	0.308906	0	0	-0.0835459	0.0315472
chr21:29713558:C:T	T	0	0	0.0155372	0.0262678	0.554191	0.0200086	0.0281271	0.476859	0	0	0.0183924	0.0407995
chr21:29714497:G:A	A	0	0	0.0422753	0.0547746	0.44023	0.00191344	0.0589544	0.974108	0	0	-0.166022	0.0850469
chr21:29714860:T:C	T	0	0	0.0110138	0.0242774	0.65007	0.0119298	0.0259886	0.646205	0	0	0.00376802	0.0377085
chr21:29715587:T:C	C	0	0	0.0426668	0.0203206	0.0357568	0.0223558	0.0219709	0.308906	0	0	-0.0835459	0.0315472
chr21:29715588:C:T	T	0	0	0.0405991	0.0202628	0.04511	0.0204864	0.0219053	0.349674	0	0	-0.0827305	0.0314571
chr21:29716276:G:C	G	0	0	0.0372476	0.0160666	0.0204317	0.0230542	0.017334	0.183518	0	0	-0.0583822	0.024948
chr21:29716334:G:A	G	0	0	0.0255168	0.0242272	0.292236	0.0212171	0.0259429	0.413448	0	0	-0.017686	0.0376313
chr21:29716505:G:A	A	0	0	0.0740377	0.0612021	0.226384	0.0251752	0.0659346	0.702594	0	0	-0.200988	0.0950245
chr21:29716626:C:T	T	0	0	0.0740377	0.0612021	0.226384	0.0251752	0.0659346	0.702594	0	0	-0.200988	0.0950245
chr21:29717440:G:A	A	0	0	0.0426668	0.0203206	0.0357568	0.0223558	0.0219709	0.308906	0	0	-0.0835459	0.0315472
chr21:29717511:A:G	G	0	0	0.0831948	0.0574623	0.147669	0.0397821	0.0618649	0.520192	0	0	-0.178571	0.0892251
chr21:29717715:A:T	T	0	0	0.0140302	0.0333741	0.674199	0.0219942	0.0357465	0.538367	0	0	0.0327587	0.0518357
chr21:29717907:T:A	A	0	0	0.0426668	0.0203206	0.0357568	0.0223558	0.0219709	0.308906	0	0	-0.0835459	0.0315472
chr21:29717997:G:A	A	0	0	0.0140302	0.0333741	0.674199	0.0219942	0.0357465	0.538367	0	0	0.0327587	0.0518357
chr21:29718137:A:G	G	0	0	0.0140302	0.0333741	0.674199	0.0219942	0.0357465	0.538367	0	0	0.0327587	0.0518357
chr21:29718431:C:A	A	0	0	0.0112512	0.0638005	0.860019	0.00152083	0.0683125	0.982238	0	0	-0.0400243	0.0990946
chr21:29718456:A:T	T	0	0	0.0426668	0.0203206	0.0357568	0.0223558	0.0219709	0.308906	0	0	-0.0835459	0.0315472
chr21:29718515:G:A	A	0	0	0.0740377	0.0612021	0.226384	0.0251752	0.0659346	0.702594	0	0	-0.200988	0.0950245
chr21:29719609:T:A	A	0	0	0.0740377	0.0612021	0.226384	0.0251752	0.0659346	0.702594	0	0	-0.200988	0.0950245
chr21:29719837:A:G	G	0	0	0.0426668	0.0203206	0.0357568	0.0223558	0.0219709	0.308906	0	0	-0.0835459	0.0315472
chr21:29722511:G:T	T	0	0	0.0426668	0.0203206	0.0357568	0.0223558	0.0219709	0.308906	0	0	-0.0835459	0.0315472
chr21:29723021:C:T	C	0	0	0.0384296	0.0161015	0.0169999	0.0234253	0.0173868	0.177882	0	0	-0.0617177	0.025001
chr21:29723899:T:G	G	0	0	0.0740377	0.0612021	0.226384	0.0251752	0.0659346	0.702594	0	0	-0.200988	0.0950245
chr21:29724680:G:A	G	0	0	0.0381261	0.0161139	0.0179796	0.0234493	0.0173935	0.177606	0	0	-0.0603708	0.0250208
chr21:29725863:G:A	A	0	0	0.0112512	0.0638005	0.860019	0.00152083	0.0683125	0.982238	0	0	-0.0400243	0.0990946
chr21:29727247:G:A	A	0	0	0.0140302	0.0333741	0.674199	0.0219942	0.0357465	0.538367	0	0	0.0327587	0.0518357
chr21:29727392:A:T	A	0	0	0.0381261	0.0161139	0.0179796	0.0234493	0.0173935	0.177606	0	0	-0.0603708	0.0250208
chr21:29728355:A:G	G	0	0	0.0469359	0.0195252	0.0162229	0.0232153	0.0212101	0.273719	0	0	-0.0975708	0.0303042
chr21:29728478:G:A	A	0	0	0.0469359	0.0195252	0.0162229	0.0232153	0.0212101	0.273719	0	0	-0.0975708	0.0303042
chr21:29728515:G:A	A	0	0	0.0740377	0.0612021	0.226384	0.0251752	0.0659346	0.702594	0	0	-0.200988	0.0950245
chr21:29728882:T:C	C	0	0	0.0426668	0.0203206	0.0357568	0.0223558	0.0219709	0.308906	0	0	-0.0835459	0.0315472
chr21:29728955:G:A	A	0	0	0.0740377	0.0612021	0.226384	0.0251752	0.0659346	0.702594	0	0	-0.200988	0.0950245
chr21:29728965:T:C	C	0	0	0.0740377	0.0612021	0.226384	0.0251752	0.0659346	0.702594	0	0	-0.200988	0.0950245
chr21:29728971:T:C	C	0	0	0.0426668	0.0203206	0.0357568	0.0223558	0.0219709	0.308906	0	0	-0.0835459	0.0315472
chr21:29729166:C:T	T	0	0	0.0740377	0.0612021	0.226384	0.0251752	0.0659346	0.702594	0	0	-0.200988	0.0950245
chr21:29729426:A:G	G	0	0	0.0426668	0.0203206	0.0357568	0.0223558	0.0219709	0.308906	0	0	-0.0835459	0.0315472
chr21:29730734:T:C	C	0	0	0.0140302	0.0333741	0.674199	0.0219942	0.0357465	0.538367	0	0	0.0327587	0.0518357
chr21:29730840:T:G	G	0	0	0.0140302	0.0333741	0.674199	0.0219942	0.0357465	0.538367	0	0	0.0327587	0.0518357
chr21:29730931:G:A	A	0	0	0.0426668	0.0203206	0.0357568	0.0223558	0.0219709	0.308906	0	0	-0.0835459	0.0315472
chr21:29731111:G:A	A	0	0	0.0426668	0.0203206	0.0357568	0.0223558	0.0219709	0.308906	0	0	-0.0835459	0.0315472
chr21:29731678:G:A	A	0	0	0.0426668	0.0203206	0.0357568	0.0223558	0.0219709	0.308906	0	0	-0.0835459	0.0315472
chr21:29732109:C:T	T	0	0	0.0426668	0.0203206	0.0357568	0.0223558	0.0219709	0.308906	0	0	-0.0835459	0.0315472
chr21:29732170:A:G	G	0	0	0.0765426	0.060143	0.203133	0.0244747	0.0648658	0.705942	0	0	-0.214173	0.0933735
chr21:29732247:A:G	G	0	0	0.0426668	0.0203206	0.0357568	0.0223558	0.0219709	0.308906	0	0	-0.0835459	0.0315472
chr21:29732860:T:G	G	0	0	0.0426668	0.0203206	0.0357568	0.0223558	0.0219709	0.308906	0	0	-0.0835459	0.0315472
chr21:29733052:C:T	T	0	0	0.0740377	0.0612021	0.226384	0.0251752	0.0659346	0.702594	0	0	-0.200988	0.0950245
chr21:29733609:G:A	A	0	0	0.0740377	0.0612021	0.226384	0.0251752	0.0659346	0.702594	0	0	-0.200988	0.0950245
chr21:29733876:G:A	A	0	0	0.0426668	0.0203206	0.0357568	0.0223558	0.0219709	0.308906	0	0	-0.0835459	0.0315472
chr21:29733925:T:G	T	0	0	0.0381261	0.0161139	0.0179796	0.0234493	0.0173935	0.177606	0	0	-0.0603708	0.0250208
chr21:29734426:T:C	C	0	0	0.0248959	0.0177197	0.160026	0.02202	0.0189737	0.245822	0	0	-0.0118295	0.0275247
chr21:29734646:C:A	A	0	0	0.0426668	0.0203206	0.0357568	0.0223558	0.0219709	0.308906	0	0	-0.0835459	0.0315472
chr21:29734763:A:C	C	0	0	0.0112512	0.0638005	0.860019	0.00152083	0.0683125	0.982238	0	0	-0.0400243	0.0990946
chr21:29734764:C:T	C	0	0	0.0396832	0.0162976	0.0148955	0.0248218	0.0175922	0.158258	0	0	-0.0611301	0.0253064
chr21:29734802:T:C	C	0	0	0.0426668	0.0203206	0.0357568	0.0223558	0.0219709	0.308906	0	0	-0.0835459	0.0315472
chr21:29735036:T:G	G	0	0	0.0765426	0.060143	0.203133	0.0244747	0.0648658	0.705942	0	0	-0.214173	0.0933735
chr21:29735592:T:C	C	0	0	0.0426668	0.0203206	0.0357568	0.0223558	0.0219709	0.308906	0	0	-0.0835459	0.0315472
chr21:29736429:G:A	G	0	0	0.0384296	0.0161015	0.0169999	0.0234253	0.0173868	0.177882	0	0	-0.0617177	0.025001
chr21:29736676:C:T	T	0	0	0.0426668	0.0203206	0.0357568	0.0223558	0.0219709	0.308906	0	0	-0.0835459	0.0315472
chr21:29736822:C:T	T	0	0	0.0140302	0.0333741	0.674199	0.0219942	0.0357465	0.538367	0	0	0.0327587	0.0518357
chr21:29736842:T:A	A	0	0	0.0426668	0.0203206	0.0357568	0.0223558	0.0219709	0.308906	0	0	-0.0835459	0.0315472
chr21:29738184:T:C	T	0	0	0.0368235	0.0156892	0.0189222	0.022322	0.0169392	0.187581	0	0	-0.0596496	0.0243609
chr21:29738242:T:G	G	0	0	0.0140302	0.0333741	0.674199	0.0219942	0.0357465	0.538367	0	0	0.0327587	0.0518357
chr21:29738247:T:G	G	0	0	0.0140302	0.0333741	0.674199	0.0219942	0.0357465	0.538367	0	0	0.0327587	0.0518357
chr21:29738270:C:T	C	0	0	0.0381261	0.0161139	0.0179796	0.0234493	0.0173935	0.177606	0	0	-0.0603708	0.0250208
chr21:29738623:C:T	T	0	0	-0.013487	0.0281441	0.631788	-0.0224842	0.0301584	0.455947	0	0	-0.0370086	0.0437113
chr21:29738752:T:G	G	0	0	0.0426668	0.0203206	0.0357568	0.0223558	0.0219709	0.308906	0	0	-0.0835459	0.0315472
chr21:29738972:T:C	C	0	0	0.0426668	0.0203206	0.0357568	0.0223558	0.0219709	0.308906	0	0	-0.0835459	0.0315472
chr21:29739093:A:G	A	0	0	0.0381261	0.0161139	0.0179796	0.0234493	0.0173935	0.177606	0	0	-0.0603708	0.0250208
chr21:29739112:G:A	A	0	0	0.0740377	0.0612021	0.226384	0.0251752	0.0659346	0.702594	0	0	-0.200988	0.0950245
chr21:29739625:A:G	G	0	0	-0.00657411	0.0179837	0.714694	-0.0144811	0.0192884	0.452793	0	0	-0.0325242	0.027929
chr21:29740320:C:T	T	0	0	0.0112512	0.0638005	0.860019	0.00152083	0.0683125	0.982238	0	0	-0.0400243	0.0990946
chr21:29741032:C:T	T	0	0	0.0426668	0.0203206	0.0357568	0.0223558	0.0219709	0.308906	0	0	-0.0835459	0.0315472
chr21:29741160:T:C	C	0	0	0.0426668	0.0203206	0.0357568	0.0223558	0.0219709	0.308906	0	0	-0.0835459	0.0315472
chr21:29741339:A:T	T	0	0	0.0426668	0.0203206	0.0357568	0.0223558	0.0219709	0.308906	0	0	-0.0835459	0.0315472
chr21:29741438:G:A	A	0	0	0.0426668	0.0203206	0.0357568	0.0223558	0.0219709	0.308906	0	0	-0.0835459	0.0315472
chr21:29741535:A:G	A	0	0	0.0392508	0.0160553	0.0144962	0.0246537	0.0173298	0.154846	0	0	-0.0600427	0.0249304
chr21:29742014:G:A	A	0	0	0.0740377	0.0612021	0.226384	0.0251752	0.0659346	0.702594	0	0	-0.200988	0.0950245
chr21:29742689:G:A	A	0	0	0.0426668	0.0203206	0.0357568	0.0223558	0.0219709	0.308906	0	0	-0.0835459	0.0315472
chr21:29743502:C:A	A	0	0	0.0740377	0.0612021	0.226384	0.0251752	0.0659346	0.702594	0	0	-0.200988	0.0950245
chr21:29744197:A:T	T	0	0	0.0426668	0.0203206	0.0357568	0.0223558	0.0219709	0.308906	0	0	-0.0835459	0.0315472
chr21:29744531:C:G	G	0	0	0.0426668	0.0203206	0.0357568	0.0223558	0.0219709	0.308906	0	0	-0.0835459	0.0315472
chr21:29745324:T:A	A	0	0	0.0426668	0.0203206	0.0357568	0.0223558	0.0219709	0.308906	0	0	-0.0835459	0.0315472
chr21:29745739:T:G	T	0	0	0.0381261	0.0161139	0.0179796	0.0234493	0.0173935	0.177606	0	0	-0.0603708	0.0250208
chr21:29747001:G:A	A	0	0	0.0426668	0.0203206	0.0357568	0.0223558	0.0219709	0.308906	0	0	-0.0835459	0.0315472
chr21:29747135:G:A	A	0	0	0.0740377	0.0612021	0.226384	0.0251752	0.0659346	0.702594	0	0	-0.200988	0.0950245
chr21:29747690:G:A	A	0	0	-0.000700708	0.0187151	0.970134	0.0140941	0.0201596	0.484472	0	0	0.0608561	0.0290558
chr21:29748037:C:A	A	0	0	0.0740377	0.0612021	0.226384	0.0251752	0.0659346	0.702594	0	0	-0.200988	0.0950245
chr21:29748525:T:C	T	0	0	0.034875	0.0165684	0.0352991	0.0229393	0.0178289	0.198221	0	0	-0.0490957	0.0257307
chr21:29748806:A:G	G	0	0	0.0765426	0.060143	0.203133	0.0244747	0.0648658	0.705942	0	0	-0.214173	0.0933735
chr21:29749309:A:G	G	0	0	0.0765426	0.060143	0.203133	0.0244747	0.0648658	0.705942	0	0	-0.214173	0.0933735
chr21:29749417:G:A	A	0	0	0.0426668	0.0203206	0.0357568	0.0223558	0.0219709	0.308906	0	0	-0.0835459	0.0315472
chr21:29750131:G:C	C	0	0	0.0140302	0.0333741	0.674199	0.0219942	0.0357465	0.538367	0	0	0.0327587	0.0518357
chr21:29750992:C:T	T	0	0	0.0428818	0.0203697	0.035276	0.0224678	0.0220251	0.307682	0	0	-0.0839698	0.0316233
chr21:29751048:G:C	G	0	0	0.0398467	0.0100851	7.78102e-05	0.0332446	0.0108433	0.00217017	0	0	-0.0271568	0.0156719
chr21:29751348:C:T	T	0	0	0.0426668	0.0203206	0.0357568	0.0223558	0.0219709	0.308906	0	0	-0.0835459	0.0315472
chr21:29751384:A:C	C	0	0	0.0374689	0.0603199	0.534488	-0.0124745	0.0650148	0.847843	0	0	-0.205434	0.0936466
chr21:29752181:C:T	T	0	0	0.035444	0.0201111	0.0780001	0.0150641	0.0217501	0.488562	0	0	-0.0838294	0.0312192
chr21:29752592:G:A	A	0	0	0.0278678	0.0424625	0.511636	0.0208779	0.0454673	0.646102	0	0	-0.028752	0.0659537
chr21:29754713:A:T	T	0	0	0.035444	0.0201111	0.0780001	0.0150641	0.0217501	0.488562	0	0	-0.0838294	0.0312192
chr21:29755244:T:G	G	0	0	0.0248004	0.0119015	0.0371779	0.0222998	0.0127462	0.0802001	0	0	-0.0102858	0.018489
chr21:29755571:C:G	G	0	0	0.035444	0.0201111	0.0780001	0.0150641	0.0217501	0.488562	0	0	-0.0838294	0.0312192
chr21:29755765:A:G	G	0	0	0.0140302	0.0333741	0.674199	0.0219942	0.0357465	0.538367	0	0	0.0327587	0.0518357
chr21:29755877:G:A	G	0	0	0.036556	0.0096561	0.000153219	0.0315258	0.0103657	0.00235513	0	0	-0.0206909	0.0150059
chr21:29756423:C:T	T	0	0	0.0341374	0.0199621	0.0872454	0.016592	0.0215347	0.441019	0	0	-0.0721703	0.0309931
chr21:29756649:T:C	C	0	0	0.0231803	0.0356686	0.51577	0.0152069	0.0382014	0.690577	0	0	-0.0327971	0.0554002
chr21:29756707:A:C	C	0	0	0.0341374	0.0199621	0.0872454	0.016592	0.0215347	0.441019	0	0	-0.0721703	0.0309931
chr21:29757012:A:G	G	0	0	0.0322381	0.017615	0.0672274	0.0166313	0.0190051	0.381522	0	0	-0.064196	0.0273494
chr21:29757028:A:G	G	0	0	0.0055403	0.0121171	0.647506	0.00664371	0.0129721	0.608543	0	0	0.00453871	0.0188206
chr21:29757149:T:A	A	0	0	0.00691405	0.0156829	0.65931	0.0153187	0.0168366	0.362904	0	0	0.034571	0.0243543
chr21:29757762:A:G	G	0	0	0.0112512	0.0638005	0.860019	0.00152083	0.0683125	0.982238	0	0	-0.0400243	0.0990946
chr21:29758249:C:T	T	0	0	0.00228009	0.0188634	0.903791	0.00691149	0.0202049	0.732299	0	0	0.0190505	0.0292978
chr21:29758542:T:C	C	0	0	0.0341374	0.0199621	0.0872454	0.016592	0.0215347	0.441019	0	0	-0.0721703	0.0309931
chr21:29758610:G:A	A	0	0	0.0341374	0.0199621	0.0872454	0.016592	0.0215347	0.441019	0	0	-0.0721703	0.0309931
chr21:29758667:A:C	C	0	0	0.0341374	0.0199621	0.0872454	0.016592	0.0215347	0.441019	0	0	-0.0721703	0.0309931
chr21:29759157:C:A	A	0	0	0.0112512	0.0638005	0.860019	0.00152083	0.0683125	0.982238	0	0	-0.0400243	0.0990946
chr21:29759370:G:T	T	0	0	0.0112512	0.0638005	0.860019	0.00152083	0.0683125	0.982238	0	0	-0.0400243	0.0990946
chr21:29759415:G:A	G	0	0	0.031863	0.00940836	0.000707467	0.0239567	0.0101434	0.0181868	0	0	-0.0325213	0.0146144
chr21:29760045:G:T	T	0	0	0.0341374	0.0199621	0.0872454	0.016592	0.0215347	0.441019	0	0	-0.0721703	0.0309931
chr21:29760305:G:T	T	0	0	0.0055403	0.0121171	0.647506	0.00664371	0.0129721	0.608543	0	0	0.00453871	0.0188206
chr21:29760730:T:C	C	0	0	0.0341374	0.0199621	0.0872454	0.016592	0.0215347	0.441019	0	0	-0.0721703	0.0309931
chr21:29760835:A:G	G	0	0	0.0615295	0.0269303	0.0223264	0.0618137	0.028829	0.0320213	0	0	0.00116882	0.0418395
chr21:29760856:C:T	T	0	0	0.0112512	0.0638005	0.860019	0.00152083	0.0683125	0.982238	0	0	-0.0400243	0.0990946
chr21:29760929:A:G	G	0	0	0.0101609	0.0153656	0.508435	0.00342316	0.0164803	0.835453	0	0	-0.0277146	0.0238634
chr21:29761727:C:T	T	0	0	-0.000178484	0.0257389	0.994467	-0.014119	0.0276339	0.6094	0	0	-0.0573421	0.0399698
chr21:29762938:C:T	T	0	0	0.00427732	0.0155022	0.782612	0.0132498	0.0166505	0.426172	0	0	0.0369068	0.0240727
chr21:29763171:C:A	A	0	0	0.0323069	0.0199146	0.104745	0.0138343	0.0215022	0.51997	0	0	-0.075984	0.0309171
chr21:29763383:T:C	C	0	0	0.0323069	0.0199146	0.104745	0.0138343	0.0215022	0.51997	0	0	-0.075984	0.0309171
chr21:29763703:G:A	A	0	0	0.0323069	0.0199146	0.104745	0.0138343	0.0215022	0.51997	0	0	-0.075984	0.0309171
chr21:29764010:C:A	A	0	0	0.0112512	0.0638005	0.860019	0.00152083	0.0683125	0.982238	0	0	-0.0400243	0.0990946
chr21:29764129:T:C	C	0	0	0.0312359	0.0198863	0.116247	0.0129606	0.0214682	0.546035	0	0	-0.0751723	0.0308733
chr21:29765618:T:C	C	0	0	0.00949503	0.0150791	0.528903	0.00138655	0.0161887	0.931745	0	0	-0.0333529	0.0234168
chr21:29765934:T:C	C	0	0	0.0323902	0.0198939	0.103494	0.0134231	0.0214901	0.532224	0	0	-0.0780182	0.0308839
chr21:29766051:G:A	A	0	0	-0.00367677	0.0125816	0.770108	-0.00787105	0.0134833	0.559379	0	0	-0.0172525	0.0195405
chr21:29766129:A:G	G	0	0	0.0430168	0.0234889	0.0670458	0.0290795	0.0252336	0.249153	0	0	-0.0573288	0.0364805
chr21:29766140:T:C	C	0	0	0.134971	0.0791189	0.0880218	0.112982	0.0847617	0.182551	0	0	-0.0904469	0.1229
chr21:29766456:G:A	A	0	0	0.0332538	0.0199576	0.0956691	0.0155544	0.0215329	0.470075	0	0	-0.0728035	0.0309857
chr21:29766469:G:A	A	0	0	-0.0234148	0.00934686	0.0122417	-0.0175883	0.010045	0.0799533	0	0	0.0239662	0.0145183
chr21:29767429:A:G	G	0	0	0.0332538	0.0199576	0.0956691	0.0155544	0.0215329	0.470075	0	0	-0.0728035	0.0309857
chr21:29768434:C:T	C	0	0	0.0225683	0.0110515	0.0411413	0.0188233	0.0118443	0.112008	0	0	-0.0154045	0.0171676
chr21:29769320:C:T	T	0	0	-0.0237615	0.00936796	0.0111978	-0.0180694	0.0100657	0.0726306	0	0	0.0234134	0.0145514
chr21:29769840:C:T	T	0	0	-0.02306	0.00936623	0.0138151	-0.0171949	0.0100661	0.0876007	0	0	0.0241251	0.0145482
chr21:29770234:G:C	G	0	0	0.0212336	0.0112365	0.0587983	0.0176623	0.0120408	0.142413	0	0	-0.0146901	0.0174547
chr21:29770264:C:T	T	0	0	0.0504389	0.0159203	0.00153379	0.036769	0.0171693	0.0322294	0	0	-0.0562291	0.0247273
chr21:29770610:T:C	C	0	0	0.0365414	0.0200334	0.0681485	0.0192451	0.0216059	0.373073	0	0	-0.0711457	0.0311051
chr21:29770616:A:G	G	0	0	-0.00423181	0.0109692	0.699652	0.00612939	0.0118472	0.604898	0	0	0.0426191	0.017027
chr21:29770701:C:T	T	0	0	0.0246837	0.05786	0.669663	-0.0133368	0.0622061	0.830238	0	0	-0.156391	0.0898426
chr21:29771191:C:A	C	0	0	0.0135717	0.010693	0.204365	0.0117985	0.0114498	0.302797	0	0	-0.00729376	0.0166095
chr21:29772569:T:A	T	0	0	0.0135717	0.010693	0.204365	0.0117985	0.0114498	0.302797	0	0	-0.00729376	0.0166095
chr21:29773215:C:T	C	0	0	0.0225683	0.0110515	0.0411413	0.0188233	0.0118443	0.112008	0	0	-0.0154045	0.0171676
chr21:29773510:C:T	T	0	0	0.00661546	0.0123032	0.590783	0.00768356	0.0131712	0.559651	0	0	0.00439346	0.0191097
chr21:29773747:G:A	A	0	0	0.0365414	0.0200334	0.0681485	0.0192451	0.0216059	0.373073	0	0	-0.0711457	0.0311051
chr21:29773816:T:C	T	0	0	0.0116937	0.0108222	0.279907	0.0100771	0.0115875	0.384489	0	0	-0.00664944	0.01681
chr21:29774289:A:G	A	0	0	0.0197094	0.0101603	0.0523986	0.013834	0.0109131	0.204923	0	0	-0.0241675	0.0157805
chr21:29774475:G:A	A	0	0	0.0515235	0.0160149	0.00129438	0.0370438	0.0172851	0.0321044	0	0	-0.0595599	0.0248732
chr21:29774521:G:C	C	0	0	0.00661546	0.0123032	0.590783	0.00768356	0.0131712	0.559651	0	0	0.00439346	0.0191097
chr21:29774638:G:T	G	0	0	0.0213341	0.0101244	0.0351006	0.014139	0.0108931	0.194295	0	0	-0.0295957	0.0157234
chr21:29775430:C:G	C	0	0	0.0199721	0.0101679	0.0495034	0.0141572	0.0109205	0.194841	0	0	-0.0239187	0.0157923
chr21:29775649:C:T	C	0	0	0.0197094	0.0101603	0.0523986	0.013834	0.0109131	0.204923	0	0	-0.0241675	0.0157805
chr21:29776735:C:T	C	0	0	0.0228918	0.011063	0.0385253	0.0192209	0.011856	0.104976	0	0	-0.0150995	0.0171856
chr21:29777306:C:G	G	0	0	0.00661546	0.0123032	0.590783	0.00768356	0.0131712	0.559651	0	0	0.00439346	0.0191097
chr21:29778598:C:T	T	0	0	0.0615295	0.0269303	0.0223264	0.0618137	0.028829	0.0320213	0	0	0.00116882	0.0418395
chr21:29778842:C:T	T	0	0	-0.0239868	0.00937322	0.010495	-0.0183471	0.0100707	0.068479	0	0	0.0231978	0.0145597
chr21:29778857:C:A	A	0	0	-0.0239868	0.00937322	0.010495	-0.0183471	0.0100707	0.068479	0	0	0.0231978	0.0145597
chr21:29779122:A:G	A	0	0	0.0228918	0.011063	0.0385253	0.0192209	0.011856	0.104976	0	0	-0.0150995	0.0171856
chr21:29779198:C:T	T	0	0	-0.023414	0.00937286	0.0124874	-0.0174807	0.0100741	0.0827048	0	0	0.0244057	0.0145585
chr21:29779702:T:G	G	0	0	0.0332538	0.0199576	0.0956691	0.0155544	0.0215329	0.470075	0	0	-0.0728035	0.0309857
chr21:29779729:G:C	C	0	0	0.00661546	0.0123032	0.590783	0.00768356	0.0131712	0.559651	0	0	0.00439346	0.0191097
chr21:29780619:C:A	A	0	0	0.0365414	0.0200334	0.0681485	0.0192451	0.0216059	0.373073	0	0	-0.0711457	0.0311051
chr21:29781005:C:T	T	0	0	0.0624231	0.0628691	0.320756	0.0152855	0.0676796	0.821318	0	0	-0.193893	0.0976157
chr21:29781368:G:A	G	0	0	0.0122149	0.00931275	0.189644	0.00994891	0.00997506	0.318581	0	0	-0.00932079	0.0144654
chr21:29781712:G:A	A	0	0	0.0480463	0.0298753	0.107785	0.0492214	0.0319816	0.123792	0	0	0.00483349	0.0464088
chr21:29781816:G:A	A	0	0	0.0624231	0.0628691	0.320756	0.0152855	0.0676796	0.821318	0	0	-0.193893	0.0976157
chr21:29781916:C:T	T	0	0	0.0624231	0.0628691	0.320756	0.0152855	0.0676796	0.821318	0	0	-0.193893	0.0976157
chr21:29781995:T:C	C	0	0	0.0365414	0.0200334	0.0681485	0.0192451	0.0216059	0.373073	0	0	-0.0711457	0.0311051
chr21:29782191:A:G	G	0	0	0.0365414	0.0200334	0.0681485	0.0192451	0.0216059	0.373073	0	0	-0.0711457	0.0311051
chr21:29782277:A:G	G	0	0	-0.100596	0.0420257	0.0166804	-0.104649	0.0449931	0.0200249	0	0	-0.0166696	0.0652934
chr21:29782288:G:A	G	0	0	0.036497	0.0346576	0.292307	0.0222128	0.0371635	0.550037	0	0	-0.0587556	0.0538273
chr21:29782321:T:C	C	0	0	0.0491017	0.155683	0.752461	-0.0248592	0.167032	0.881689	0	0	-0.304226	0.241773
chr21:29782934:G:A	A	0	0	0.0515819	0.0155004	0.000875414	0.0320348	0.0168574	0.0573885	0	0	-0.0804039	0.0240619
chr21:29782950:G:A	A	0	0	0.00741337	0.0123371	0.547906	0.00866473	0.0132079	0.511807	0	0	0.00514727	0.0191624
chr21:29783648:A:C	C	0	0	0.00620139	0.0122879	0.613787	0.0063607	0.0131539	0.628697	0	0	0.000655305	0.019086
chr21:29784408:A:G	G	0	0	0.00620139	0.0122879	0.613787	0.0063607	0.0131539	0.628697	0	0	0.000655305	0.019086
chr21:29784516:T:A	A	0	0	0.100711	0.0488085	0.0390755	0.0861286	0.0522963	0.0995717	0	0	-0.0599824	0.0758215
chr21:29785193:A:C	C	0	0	0.0514463	0.0147967	0.000507291	0.0329623	0.0160875	0.0404682	0	0	-0.0760309	0.0229712
chr21:29786508:A:G	G	0	0	0.00620139	0.0122879	0.613787	0.0063607	0.0131539	0.628697	0	0	0.000655305	0.019086
chr21:29786740:C:T	T	0	0	0.0330141	0.019894	0.097015	0.0166176	0.0214414	0.438325	0	0	-0.0674443	0.0308891
chr21:29786833:A:G	G	0	0	0.00620139	0.0122879	0.613787	0.0063607	0.0131539	0.628697	0	0	0.000655305	0.019086
chr21:29787291:G:A	A	0	0	0.0505942	0.0151777	0.000857741	0.0336225	0.0164516	0.0409812	0	0	-0.0698102	0.0235667
chr21:29787888:A:G	G	0	0	0.0654758	0.0617205	0.288761	0.014903	0.0665154	0.822716	0	0	-0.208023	0.0958256
chr21:29787915:G:A	A	0	0	0.0528772	0.0155751	0.000686329	0.0322031	0.016967	0.0576982	0	0	-0.0850395	0.0241755
chr21:29788795:T:C	C	0	0	0.0524284	0.0148776	0.000425113	0.0331842	0.0161933	0.0404371	0	0	-0.079158	0.0230954
chr21:29788986:C:T	T	0	0	0.0510311	0.015944	0.0013712	0.0327385	0.0172933	0.0583408	0	0	-0.0752436	0.0247543
chr21:29789086:C:A	A	0	0	0.0245078	0.0198447	0.216838	0.042361	0.0214157	0.047925	0	0	0.0734363	0.030808
chr21:29789600:G:A	A	0	0	0.0526845	0.0155968	0.000730405	0.0322809	0.0169823	0.0573205	0	0	-0.0839268	0.0242099
chr21:29790721:G:C	C	0	0	0.00515026	0.0123338	0.676259	0.00539051	0.013203	0.683069	0	0	0.00098825	0.0191572
chr21:29790761:T:G	T	0	0	0.0256679	0.00930892	0.00582729	0.0188279	0.0100194	0.0602255	0	0	-0.0281354	0.0144588
chr21:29790947:A:G	G	0	0	0.0410412	0.0178327	0.0213658	0.0220479	0.0193068	0.253463	0	0	-0.0781258	0.0276833
chr21:29791805:A:G	G	0	0	0.0330141	0.019894	0.097015	0.0166176	0.0214414	0.438325	0	0	-0.0674443	0.0308891
chr21:29792419:C:T	T	0	0	0.00515026	0.0123338	0.676259	0.00539051	0.013203	0.683069	0	0	0.00098825	0.0191572
chr21:29794347:T:A	A	0	0	0.00515026	0.0123338	0.676259	0.00539051	0.013203	0.683069	0	0	0.00098825	0.0191572
chr21:29794587:T:A	A	0	0	0.00515026	0.0123338	0.676259	0.00539051	0.013203	0.683069	0	0	0.00098825	0.0191572
chr21:29796519:A:G	G	0	0	-0.0236481	0.009365	0.0115646	-0.0183677	0.0100574	0.067806	0	0	0.0217199	0.0145473
chr21:29797280:C:G	G	0	0	0.0330141	0.019894	0.097015	0.0166176	0.0214414	0.438325	0	0	-0.0674443	0.0308891
chr21:29797941:A:G	G	0	0	0.0624231	0.0628691	0.320756	0.0152855	0.0676796	0.821318	0	0	-0.193893	0.0976157
chr21:29798332:G:A	A	0	0	0.0624231	0.0628691	0.320756	0.0152855	0.0676796	0.821318	0	0	-0.193893	0.0976157
chr21:29799998:C:T	T	0	0	0.00624778	0.0123236	0.612171	0.00638854	0.0131921	0.628193	0	0	0.000578985	0.0191414
chr21:29800137:C:A	A	0	0	0.00515026	0.0123338	0.676259	0.00539051	0.013203	0.683069	0	0	0.00098825	0.0191572
chr21:29800241:A:G	G	0	0	0.00515026	0.0123338	0.676259	0.00539051	0.013203	0.683069	0	0	0.00098825	0.0191572
chr21:29801700:T:C	C	0	0	0.0497475	0.0151381	0.00101533	0.0332173	0.0163993	0.0428129	0	0	-0.0679941	0.0235058
chr21:29802169:G:T	T	0	0	0.0330141	0.019894	0.097015	0.0166176	0.0214414	0.438325	0	0	-0.0674443	0.0308891
chr21:29802241:A:G	G	0	0	0.0330141	0.019894	0.097015	0.0166176	0.0214414	0.438325	0	0	-0.0674443	0.0308891
chr21:29802277:T:C	C	0	0	0.0330141	0.019894	0.097015	0.0166176	0.0214414	0.438325	0	0	-0.0674443	0.0308891
chr21:29802573:T:C	C	0	0	0.0330141	0.019894	0.097015	0.0166176	0.0214414	0.438325	0	0	-0.0674443	0.0308891
chr21:29802588:G:A	G	0	0	0.0170039	0.00934164	0.0687245	0.0156995	0.0100021	0.116504	0	0	-0.0053655	0.0145118
chr21:29802845:C:T	T	0	0	0.0330141	0.019894	0.097015	0.0166176	0.0214414	0.438325	0	0	-0.0674443	0.0308891
chr21:29803611:C:T	T	0	0	-0.0244642	0.00937462	0.00906427	-0.0195069	0.0100639	0.0525862	0	0	0.0203912	0.0145629
chr21:29804091:G:A	A	0	0	0.0500794	0.0158956	0.0016298	0.0322868	0.0172301	0.0609495	0	0	-0.073187	0.0246798
chr21:29804490:G:T	T	0	0	-0.110557	0.147341	0.453045	-0.145607	0.157814	0.35619	0	0	-0.144174	0.228849
chr21:29804689:G:A	A	0	0	0.0561582	0.0261856	0.0319831	0.046966	0.0280665	0.0942512	0	0	-0.0378105	0.0406778
chr21:29805194:A:G	G	0	0	0.0059864	0.0122854	0.626062	0.0061974	0.0131512	0.637468	0	0	0.000867932	0.0190821
chr21:29805240:T:C	C	0	0	0.0330141	0.019894	0.097015	0.0166176	0.0214414	0.438325	0	0	-0.0674443	0.0308891
chr21:29805392:G:A	A	0	0	0.0517649	0.0155517	0.000872935	0.0318515	0.0169213	0.0597915	0	0	-0.0819107	0.0241407
chr21:29805917:T:G	G	0	0	0.0059864	0.0122854	0.626062	0.0061974	0.0131512	0.637468	0	0	0.000867932	0.0190821
chr21:29806309:G:A	A	0	0	-0.0244642	0.00937462	0.00906427	-0.0195069	0.0100639	0.0525862	0	0	0.0203912	0.0145629
chr21:29806817:C:A	A	0	0	0.012125	0.0120458	0.314139	0.0135245	0.0128965	0.294317	0	0	0.00575676	0.0187105
chr21:29807036:C:G	G	0	0	0.0077779	0.0107678	0.470092	0.0093877	0.0115292	0.415501	0	0	0.00662165	0.0167249
chr21:29807357:G:C	C	0	0	0.0121791	0.0120564	0.31241	0.013356	0.0129073	0.30078	0	0	0.0048411	0.0187271
chr21:29808853:A:G	G	0	0	-0.0259722	0.00931431	0.0052966	-0.0214913	0.00999438	0.0315287	0	0	0.0184316	0.0144704
chr21:29809103:A:G	G	0	0	0.012125	0.0120458	0.314139	0.0135245	0.0128965	0.294317	0	0	0.00575676	0.0187105
chr21:29809685:A:G	G	0	0	0.0330141	0.019894	0.097015	0.0166176	0.0214414	0.438325	0	0	-0.0674443	0.0308891
chr21:29810443:C:T	T	0	0	0.0497475	0.0151381	0.00101533	0.0332173	0.0163993	0.0428129	0	0	-0.0679941	0.0235058
chr21:29810512:A:G	G	0	0	0.0497475	0.0151381	0.00101533	0.0332173	0.0163993	0.0428129	0	0	-0.0679941	0.0235058
chr21:29810705:A:T	T	0	0	-0.0271841	0.00944942	0.00401729	-0.0232925	0.0101331	0.0215244	0	0	0.0160074	0.0146813
chr21:29810984:T:C	C	0	0	0.0624231	0.0628691	0.320756	0.0152855	0.0676796	0.821318	0	0	-0.193893	0.0976157
chr21:29811246:A:G	G	0	0	0.0330141	0.019894	0.097015	0.0166176	0.0214414	0.438325	0	0	-0.0674443	0.0308891
chr21:29811555:T:C	C	0	0	0.0624231	0.0628691	0.320756	0.0152855	0.0676796	0.821318	0	0	-0.193893	0.0976157
chr21:29811679:G:A	A	0	0	0.0624231	0.0628691	0.320756	0.0152855	0.0676796	0.821318	0	0	-0.193893	0.0976157
chr21:29812359:C:T	T	0	0	0.0150072	0.0101319	0.138558	0.0118044	0.0108569	0.276917	0	0	-0.013174	0.0157377
chr21:29812510:A:G	G	0	0	0.00761433	0.0107675	0.479468	0.00926381	0.011529	0.421675	0	0	0.00678487	0.0167245
chr21:29812859:G:A	A	0	0	0.0330141	0.019894	0.097015	0.0166176	0.0214414	0.438325	0	0	-0.0674443	0.0308891
chr21:29812975:A:G	G	0	0	0.00761433	0.0107675	0.479468	0.00926381	0.011529	0.421675	0	0	0.00678487	0.0167245
chr21:29813130:G:A	A	0	0	0.00761433	0.0107675	0.479468	0.00926381	0.011529	0.421675	0	0	0.00678487	0.0167245
chr21:29813175:G:A	A	0	0	0.0624231	0.0628691	0.320756	0.0152855	0.0676796	0.821318	0	0	-0.193893	0.0976157
chr21:29813464:T:C	C	0	0	0.0497475	0.0151381	0.00101533	0.0332173	0.0163993	0.0428129	0	0	-0.0679941	0.0235058
chr21:29813876:A:T	T	0	0	-0.024901	0.00938632	0.00798027	-0.0208609	0.0100669	0.038245	0	0	0.0166183	0.0145822
chr21:29814002:C:A	A	0	0	-0.0288703	0.00927654	0.00185709	-0.0233365	0.00996637	0.0192052	0	0	0.0227624	0.0144119
chr21:29814110:A:T	T	0	0	-0.0350454	0.0269057	0.192736	-0.0390508	0.0288085	0.175248	0	0	-0.0164757	0.0417933
chr21:29814113:A:T	A	0	0	0.00341605	0.0113714	0.763867	0.00454831	0.012174	0.708695	0	0	0.00465737	0.0176622
chr21:29814120:A:T	T	0	0	-0.0275591	0.0176819	0.11909	-0.0319366	0.0189399	0.091756	0	0	-0.018006	0.0274659
chr21:29814123:T:A	A	0	0	0.0415527	0.0559842	0.457953	0.0213829	0.0600078	0.72159	0	0	-0.0829654	0.0869501
chr21:29814502:G:A	A	0	0	0.0110382	0.0268942	0.68149	0.0231476	0.0288481	0.422325	0	0	0.04981	0.0417669
chr21:29814577:T:C	C	0	0	0.0500794	0.0158956	0.0016298	0.0322868	0.0172301	0.0609495	0	0	-0.073187	0.0246798
chr21:29814925:G:A	G	0	0	0.0187726	0.0108388	0.0832769	0.0165706	0.0116076	0.153419	0	0	-0.00905758	0.0168371
chr21:29815494:G:A	A	0	0	0.0111436	0.0120542	0.355248	0.0125366	0.0129055	0.331339	0	0	0.00572998	0.0187234
chr21:29816984:C:G	G	0	0	0.0056867	0.0132322	0.667369	0.00709018	0.0141663	0.616725	0	0	0.00577299	0.0205526
chr21:29817070:A:G	G	0	0	0.0077779	0.0107678	0.470092	0.0093877	0.0115292	0.415501	0	0	0.00662165	0.0167249
chr21:29817252:G:A	A	0	0	0.0497475	0.0151381	0.00101533	0.0332173	0.0163993	0.0428129	0	0	-0.0679941	0.0235058
chr21:29817368:G:A	A	0	0	0.0310294	0.0198224	0.117496	0.0171128	0.0213246	0.422268	0	0	-0.0572435	0.0307816
chr21:29817421:T:G	G	0	0	0.00761433	0.0107675	0.479468	0.00926381	0.011529	0.421675	0	0	0.00678487	0.0167245
chr21:29817475:T:C	C	0	0	0.0077779	0.0107678	0.470092	0.0093877	0.0115292	0.415501	0	0	0.00662165	0.0167249
chr21:29817863:C:T	T	0	0	0.0330141	0.019894	0.097015	0.0166176	0.0214414	0.438325	0	0	-0.0674443	0.0308891
chr21:29817901:G:A	A	0	0	0.055982	0.0246795	0.0233073	0.0393859	0.0265395	0.137796	0	0	-0.0682652	0.0383303
chr21:29818903:G:A	A	0	0	-0.00641704	0.0189432	0.734797	-0.00477275	0.0202797	0.81394	0	0	0.00676353	0.0294229
chr21:29819317:G:A	A	0	0	0.0500794	0.0158956	0.0016298	0.0322868	0.0172301	0.0609495	0	0	-0.073187	0.0246798
chr21:29819346:G:A	A	0	0	0.00635274	0.0108059	0.556602	0.00798831	0.0115701	0.489925	0	0	0.00672765	0.0167839
chr21:29819968:G:C	C	0	0	0.00410452	0.0104091	0.693345	0.00695316	0.011151	0.532927	0	0	0.0117174	0.0161668
chr21:29820838:G:A	A	0	0	-0.00631487	0.0143104	0.659011	0.000625697	0.0153551	0.967496	0	0	0.0285489	0.0222238
chr21:29821919:A:G	G	0	0	0.00685457	0.00955148	0.472976	0.00928887	0.0102313	0.363937	0	0	0.0100131	0.0148352
chr21:29822715:A:G	G	0	0	0.0503385	0.0151803	0.000913024	0.0348285	0.0164211	0.0339245	0	0	-0.0637978	0.023574
chr21:29822833:T:C	C	0	0	-0.0304948	0.0100725	0.00246561	-0.0270358	0.0107957	0.0122693	0	0	0.0142282	0.0156506
chr21:29823459:T:C	C	0	0	0.0330141	0.019894	0.097015	0.0166176	0.0214414	0.438325	0	0	-0.0674443	0.0308891
chr21:29824070:G:A	A	0	0	-0.0219684	0.00953668	0.0212469	-0.0202792	0.0102123	0.04706	0	0	0.00694839	0.0148162
chr21:29824173:T:C	C	0	0	0.0445058	0.0199072	0.0253738	0.0359478	0.0213503	0.0922373	0	0	-0.0352019	0.0309239
chr21:29824240:T:C	C	0	0	0.0466856	0.0200437	0.019849	0.0368116	0.0215093	0.0870017	0	0	-0.0406151	0.0311354
chr21:29824333:C:T	T	0	0	-0.00910087	0.0107941	0.399154	-0.0053419	0.0115689	0.644263	0	0	0.0154619	0.0167647
chr21:29824456:G:T	T	0	0	0.0508043	0.0190286	0.00758757	0.0116745	0.0212198	0.582202	0	0	-0.160954	0.0294781
chr21:29825646:T:G	G	0	0	0.0389905	0.0154792	0.0117723	0.0074249	0.0172504	0.66689	0	0	-0.12984	0.0239798
chr21:29825872:G:A	A	0	0	-0.0161028	0.00929109	0.08307	-0.0180423	0.00995038	0.0697975	0	0	-0.00797762	0.0144328
chr21:29825928:G:T	T	0	0	-0.0161633	0.00924298	0.080341	-0.0177422	0.00989743	0.0730355	0	0	-0.00649462	0.0143583
chr21:29826321:A:G	G	0	0	-0.0160396	0.0092545	0.0830659	-0.0172948	0.00990868	0.0809112	0	0	-0.00516322	0.0143762
chr21:29826390:A:G	A	0	0	0.0108829	0.00924258	0.239006	0.0102605	0.00989444	0.299737	0	0	-0.00256007	0.0143567
chr21:29826598:G:T	T	0	0	-0.0160396	0.0092545	0.0830659	-0.0172948	0.00990868	0.0809112	0	0	-0.00516322	0.0143762
chr21:29826601:T:A	A	0	0	0.0395534	0.0154878	0.0106541	0.00822386	0.0172493	0.633529	0	0	-0.128869	0.0239945
chr21:29826656:T:C	C	0	0	-0.0160396	0.0092545	0.0830659	-0.0172948	0.00990868	0.0809112	0	0	-0.00516322	0.0143762
chr21:29826675:G:T	T	0	0	-0.0160396	0.0092545	0.0830659	-0.0172948	0.00990868	0.0809112	0	0	-0.00516322	0.0143762
chr21:29826974:G:T	T	0	0	-0.0160396	0.0092545	0.0830659	-0.0172948	0.00990868	0.0809112	0	0	-0.00516322	0.0143762
chr21:29827658:G:A	A	0	0	-0.0160396	0.0092545	0.0830659	-0.0172948	0.00990868	0.0809112	0	0	-0.00516322	0.0143762
chr21:29827706:G:C	C	0	0	0.0395534	0.0154878	0.0106541	0.00822386	0.0172493	0.633529	0	0	-0.128869	0.0239945
chr21:29828003:G:C	C	0	0	-0.0581098	0.0928203	0.531285	-0.0695854	0.0993768	0.483791	0	0	-0.0472031	0.144171
chr21:29828011:C:G	G	0	0	0.0387164	0.0152765	0.0112648	0.00919609	0.0169573	0.587605	0	0	-0.121427	0.0236731
chr21:29828013:G:C	C	0	0	-0.0573632	0.0486224	0.238092	-0.0578652	0.0520493	0.266251	0	0	-0.00206488	0.0755265
chr21:29828289:G:A	A	0	0	0.0395534	0.0154878	0.0106541	0.00822386	0.0172493	0.633529	0	0	-0.128869	0.0239945
chr21:29829510:T:C	C	0	0	0.00639308	0.00994414	0.520289	0.00957206	0.0106559	0.369031	0	0	0.0130762	0.0154446
chr21:29830158:T:A	A	0	0	-0.0160396	0.0092545	0.0830659	-0.0172948	0.00990868	0.0809112	0	0	-0.00516322	0.0143762
chr21:29830211:A:G	G	0	0	-0.0160396	0.0092545	0.0830659	-0.0172948	0.00990868	0.0809112	0	0	-0.00516322	0.0143762
chr21:29830324:C:A	A	0	0	0.056448	0.0190017	0.0029714	0.0256686	0.0208722	0.218772	0	0	-0.126606	0.0294724
chr21:29830328:C:A	A	0	0	0.00624516	0.0115038	0.587214	0.0106109	0.0123323	0.389563	0	0	0.0179576	0.0178663
chr21:29830330:C:A	A	0	0	0.00311797	0.0179719	0.862265	0.00682221	0.0192466	0.722992	0	0	0.0152368	0.0279134
chr21:29830332:C:A	A	0	0	-0.00750536	0.0188798	0.690974	-0.00236729	0.0202253	0.906824	0	0	0.0211346	0.0293231
chr21:29830363:T:A	A	0	0	-0.0659056	0.0420951	0.117434	-0.0581608	0.0450776	0.196968	0	0	0.031857	0.0653893
chr21:29830653:A:C	C	0	0	-0.0161028	0.00929109	0.08307	-0.0180423	0.00995038	0.0697975	0	0	-0.00797762	0.0144328
chr21:29831129:G:A	A	0	0	-0.0160396	0.0092545	0.0830659	-0.0172948	0.00990868	0.0809112	0	0	-0.00516322	0.0143762
chr21:29831718:C:T	T	0	0	-0.0160396	0.0092545	0.0830659	-0.0172948	0.00990868	0.0809112	0	0	-0.00516322	0.0143762
chr21:29831720:A:G	G	0	0	-0.0160396	0.0092545	0.0830659	-0.0172948	0.00990868	0.0809112	0	0	-0.00516322	0.0143762
chr21:29832286:T:C	C	0	0	-0.0160396	0.0092545	0.0830659	-0.0172948	0.00990868	0.0809112	0	0	-0.00516322	0.0143762
chr21:29832305:G:A	A	0	0	-0.0161028	0.00929109	0.08307	-0.0180423	0.00995038	0.0697975	0	0	-0.00797762	0.0144328
chr21:29832314:C:T	T	0	0	-0.0160396	0.0092545	0.0830659	-0.0172948	0.00990868	0.0809112	0	0	-0.00516322	0.0143762
chr21:29832467:A:G	G	0	0	0.0389905	0.0154792	0.0117723	0.0074249	0.0172504	0.66689	0	0	-0.12984	0.0239798
chr21:29832530:A:G	G	0	0	-0.0380251	0.0492596	0.440154	-0.0639867	0.0528783	0.22625	0	0	-0.106789	0.0764982
chr21:29832565:G:A	A	0	0	-0.0380251	0.0492596	0.440154	-0.0639867	0.0528783	0.22625	0	0	-0.106789	0.0764982
chr21:29832690:C:T	T	0	0	0.0395534	0.0154878	0.0106541	0.00822386	0.0172493	0.633529	0	0	-0.128869	0.0239945
chr21:29833292:T:C	C	0	0	-0.0160396	0.0092545	0.0830659	-0.0172948	0.00990868	0.0809112	0	0	-0.00516322	0.0143762
chr21:29833860:A:G	G	0	0	-0.0161633	0.00924298	0.080341	-0.0177422	0.00989743	0.0730355	0	0	-0.00649462	0.0143583
chr21:29834224:C:G	G	0	0	-0.0160396	0.0092545	0.0830659	-0.0172948	0.00990868	0.0809112	0	0	-0.00516322	0.0143762
chr21:29834629:G:C	C	0	0	-0.0160396	0.0092545	0.0830659	-0.0172948	0.00990868	0.0809112	0	0	-0.00516322	0.0143762
chr21:29834821:A:C	C	0	0	-0.016007	0.00925608	0.0837465	-0.0172564	0.00991036	0.0816391	0	0	-0.00513939	0.0143787
chr21:29835263:A:G	G	0	0	-0.0253409	0.0272135	0.351756	-0.0135293	0.0291866	0.642972	0	0	0.0485849	0.0422647
chr21:29835748:A:G	G	0	0	-0.0160396	0.0092545	0.0830659	-0.0172948	0.00990868	0.0809112	0	0	-0.00516322	0.0143762
chr21:29835908:T:C	C	0	0	-0.0160396	0.0092545	0.0830659	-0.0172948	0.00990868	0.0809112	0	0	-0.00516322	0.0143762
chr21:29836234:G:A	A	0	0	-0.00260666	0.0593698	0.96498	0.0249141	0.0636909	0.69567	0	0	0.113202	0.0922002
chr21:29836317:T:A	A	0	0	-0.0160396	0.0092545	0.0830659	-0.0172948	0.00990868	0.0809112	0	0	-0.00516322	0.0143762
chr21:29836804:G:A	A	0	0	-0.0160396	0.0092545	0.0830659	-0.0172948	0.00990868	0.0809112	0	0	-0.00516322	0.0143762
chr21:29837137:T:G	G	0	0	0.0389905	0.0154792	0.0117723	0.0074249	0.0172504	0.66689	0	0	-0.12984	0.0239798
chr21:29837269:G:A	A	0	0	0.0374614	0.0327509	0.252695	0.0174924	0.0351901	0.619131	0	0	-0.0821393	0.0508594
chr21:29837356:C:T	T	0	0	-0.00260666	0.0593698	0.96498	0.0249141	0.0636909	0.69567	0	0	0.113202	0.0922002
chr21:29839700:T:A	A	0	0	0.0444445	0.0190113	0.0193979	-0.00198373	0.0215389	0.926619	0	0	-0.190975	0.0294126
chr21:29840374:G:T	T	0	0	-0.103146	0.063191	0.102619	-0.146542	0.0679656	0.0310738	0	0	-0.178504	0.09813
chr21:29840774:G:A	A	0	0	0.0037554	0.0118733	0.751783	-0.00984355	0.0128768	0.444603	0	0	-0.0559371	0.0184249
chr21:29840832:C:G	G	0	0	-0.0330772	0.0184322	0.0727281	-0.0391324	0.0197529	0.0475808	0	0	-0.0249071	0.0286317
chr21:29843647:C:T	T	0	0	0.0515237	0.018547	0.00546934	0.00560163	0.0210445	0.790101	0	0	-0.188893	0.0286942
chr21:29844784:T:C	C	0	0	0.0123294	0.0109336	0.259463	-0.00135788	0.0118874	0.909057	0	0	-0.0563004	0.0169646
chr21:29845395:T:C	C	0	0	0.0502233	0.0182879	0.00602793	0.00593421	0.0207011	0.774371	0	0	-0.182176	0.0282984
chr21:29845891:C:G	G	0	0	-0.0699	0.0593931	0.239234	-0.102934	0.0637767	0.106535	0	0	-0.135878	0.0922367
chr21:29845904:C:T	T	0	0	-0.0699	0.0593931	0.239234	-0.102934	0.0637767	0.106535	0	0	-0.135878	0.0922367
chr21:29846217:C:T	T	0	0	0.0170328	0.0124209	0.170281	-0.000859505	0.0135712	0.949502	0	0	-0.0735971	0.019266
chr21:29846429:T:A	A	0	0	0.0499893	0.369652	0.892427	0.101757	0.395779	0.797098	0	0	0.212936	0.574143
chr21:29846455:A:G	G	0	0	0.023924	0.0137615	0.0821275	-0.00949241	0.0155814	0.542383	0	0	-0.137453	0.0212891
chr21:29846459:G:A	A	0	0	0.0656234	0.0282057	0.0199865	0.0219139	0.0309157	0.478431	0	0	-0.179792	0.0437475
chr21:29846463:G:A	A	0	0	0.0620439	0.0280187	0.026803	0.020334	0.0306559	0.50714	0	0	-0.171567	0.0434621
chr21:29846471:A:G	G	0	0	-0.0267642	0.0603082	0.657194	0.0232864	0.0650042	0.720172	0	0	0.205875	0.0936274
chr21:29846876:T:C	C	0	0	0.0314927	0.0107933	0.00352509	-0.00474064	0.0127982	0.711074	0	0	-0.14904	0.0166379
chr21:29847061:T:A	A	0	0	0.0314927	0.0107933	0.00352509	-0.00474064	0.0127982	0.711074	0	0	-0.14904	0.0166379
chr21:29847525:T:C	C	0	0	0.0314927	0.0107933	0.00352509	-0.00474064	0.0127982	0.711074	0	0	-0.14904	0.0166379
chr21:29847703:A:G	G	0	0	0.0314927	0.0107933	0.00352509	-0.00474064	0.0127982	0.711074	1	0.131857	-0.14904	0.0166379
chr21:29847929:T:A	A	0	0	0.0314927	0.0107933	0.00352509	-0.00474064	0.0127982	0.711074	0	0	-0.14904	0.0166379
chr21:29848017:T:C	T	0	0	0.0191323	0.0101007	0.0582043	-0.00701046	0.0115188	0.542783	0	0	-0.107534	0.0156173
chr21:29848136:C:T	T	0	0	0.0325187	0.0108074	0.0026217	-0.00388774	0.0128232	0.761753	0	0	-0.149752	0.016659
chr21:29848160:A:C	C	0	0	0.0325187	0.0108074	0.0026217	-0.00388774	0.0128232	0.761753	0	0	-0.149752	0.016659
chr21:29848757:A:G	G	0	0	-0.0393444	0.0505553	0.436425	-0.0196515	0.0542007	0.716927	0	0	0.0810036	0.0785174
chr21:29848775:A:T	T	0	0	0.0720706	0.0309352	0.0198205	0.0495936	0.0332918	0.136313	0	0	-0.0924555	0.0480444
chr21:29848777:A:T	T	0	0	0.0529294	0.0193604	0.0062589	0.00753707	0.0218424	0.730045	0	0	-0.186714	0.0299656
chr21:29848779:A:T	T	0	0	0.0410115	0.0173302	0.0179583	0.00964695	0.019154	0.614506	0	0	-0.129013	0.026863
chr21:29849355:G:T	T	0	0	0.0314927	0.0107933	0.00352509	-0.00474064	0.0127982	0.711074	0	0	-0.14904	0.0166379
chr21:29850027:A:T	T	0	0	0.0284653	0.0106867	0.0077305	-0.00559098	0.0125554	0.656099	0	0	-0.140085	0.0164854
chr21:29850194:C:T	T	0	0	0.0175886	0.0120939	0.145853	-0.00518393	0.0134004	0.698869	0	0	-0.0936711	0.0187396
chr21:29850237:C:T	T	0	0	0.0284653	0.0106867	0.0077305	-0.00559098	0.0125554	0.656099	0	0	-0.140085	0.0164854
chr21:29850596:G:A	A	0	0	0.0285364	0.0107043	0.00767867	-0.0050181	0.0125414	0.689066	0	0	-0.138021	0.0165166
chr21:29850850:T:A	A	0	0	0.0284653	0.0106867	0.0077305	-0.00559098	0.0125554	0.656099	0	0	-0.140085	0.0164854
chr21:29850874:G:T	T	0	0	0.0284653	0.0106867	0.0077305	-0.00559098	0.0125554	0.656099	0	0	-0.140085	0.0164854
chr21:29851140:C:T	T	0	0	0.0284653	0.0106867	0.0077305	-0.00559098	0.0125554	0.656099	0	0	-0.140085	0.0164854
chr21:29851244:A:C	C	0	0	0.0284653	0.0106867	0.0077305	-0.00559098	0.0125554	0.656099	0	0	-0.140085	0.0164854
chr21:29851949:G:A	A	0	0	0.0284653	0.0106867	0.0077305	-0.00559098	0.0125554	0.656099	0	0	-0.140085	0.0164854
chr21:29852830:G:A	A	0	0	0.0284653	0.0106867	0.0077305	-0.00559098	0.0125554	0.656099	0	0	-0.140085	0.0164854
chr21:29853113:C:T	T	0	0	0.0501599	0.018374	0.0063346	0.00423151	0.0208702	0.839327	0	0	-0.188919	0.0284238
chr21:29853138:T:C	C	0	0	0.0284653	0.0106867	0.0077305	-0.00559098	0.0125554	0.656099	0	0	-0.140085	0.0164854
chr21:29853623:T:G	T	0	0	0.0158683	0.0100247	0.11344	-0.00923516	0.0113886	0.417415	0	0	-0.103259	0.0155036
chr21:29853777:C:T	T	0	0	-0.0644035	0.0572874	0.260921	-0.0891921	0.0614404	0.146589	0	0	-0.101964	0.0889737
chr21:29854374:C:T	T	0	0	0.0284653	0.0106867	0.0077305	-0.00559098	0.0125554	0.656099	0	0	-0.140085	0.0164854
chr21:29854379:T:C	C	0	0	0.0284653	0.0106867	0.0077305	-0.00559098	0.0125554	0.656099	0	0	-0.140085	0.0164854
chr21:29854518:A:C	A	0	0	0.0158683	0.0100247	0.11344	-0.00923516	0.0113886	0.417415	0	0	-0.103259	0.0155036
chr21:29854690:A:G	G	0	0	0.0297058	0.0107256	0.00561223	-0.00531806	0.0126545	0.674301	0	0	-0.144065	0.01654
chr21:29854785:G:C	C	0	0	0.0284653	0.0106867	0.0077305	-0.00559098	0.0125554	0.656099	0	0	-0.140085	0.0164854
chr21:29855007:G:C	C	0	0	0.0284653	0.0106867	0.0077305	-0.00559098	0.0125554	0.656099	0	0	-0.140085	0.0164854
chr21:29857004:G:A	A	0	0	0.0175886	0.0120939	0.145853	-0.00518393	0.0134004	0.698869	0	0	-0.0936711	0.0187396
chr21:29857195:C:T	T	0	0	0.0501599	0.018374	0.0063346	0.00423151	0.0208702	0.839327	0	0	-0.188919	0.0284238
chr21:29858385:C:G	G	0	0	-0.0235213	0.0149426	0.115462	-0.0229644	0.0159961	0.151108	0	0	0.00229052	0.023212
chr21:29859113:C:T	T	0	0	0.0284086	0.0106488	0.00763554	-0.00524582	0.0124933	0.674566	0	0	-0.138432	0.0164289
chr21:29861100:T:G	T	0	0	0.0150549	0.00997424	0.131202	-0.00922224	0.0112961	0.414265	0	0	-0.0998601	0.0154292
chr21:29862273:T:A	A	0	0	0.0175886	0.0120939	0.145853	-0.00518393	0.0134004	0.698869	0	0	-0.0936711	0.0187396
chr21:29862573:G:A	A	0	0	-0.0644035	0.0572874	0.260921	-0.0891921	0.0614404	0.146589	0	0	-0.101964	0.0889737
chr21:29862726:C:T	T	0	0	-0.445525	0.192965	0.0209526	-0.438927	0.206573	0.0336026	0	0	0.0271386	0.299797
chr21:29863850:C:T	T	0	0	0.0501599	0.018374	0.0063346	0.00423151	0.0208702	0.839327	0	0	-0.188919	0.0284238
chr21:29864696:T:G	G	0	0	-0.0644035	0.0572874	0.260921	-0.0891921	0.0614404	0.146589	0	0	-0.101964	0.0889737
chr21:29865830:T:C	C	0	0	-0.0644035	0.0572874	0.260921	-0.0891921	0.0614404	0.146589	0	0	-0.101964	0.0889737
chr21:29866004:T:A	A	0	0	0.0501599	0.018374	0.0063346	0.00423151	0.0208702	0.839327	0	0	-0.188919	0.0284238
chr21:29866698:C:T	T	0	0	0.0142236	0.0119307	0.233189	-0.0086688	0.0132364	0.51252	0	0	-0.0941642	0.0184843
chr21:29866962:G:A	A	0	0	0.0143907	0.0119591	0.22885	-0.00894871	0.0132837	0.500528	0	0	-0.0960029	0.0185265
chr21:29867140:G:A	A	0	0	0.0143907	0.0119591	0.22885	-0.00894871	0.0132837	0.500528	0	0	-0.0960029	0.0185265
chr21:29867180:A:G	G	0	0	0.0493475	0.0182676	0.0069055	0.0047341	0.0206966	0.819072	0	0	-0.18351	0.0282646
chr21:29867715:A:G	G	0	0	-0.117309	0.0654058	0.072884	-0.156403	0.0702677	0.0260264	0	0	-0.160807	0.10158
chr21:29867843:G:A	A	0	0	-0.034463	0.0525543	0.511979	-0.0299819	0.056262	0.594105	0	0	0.0184323	0.0816296
chr21:29867847:G:A	A	0	0	0.0580085	0.0559724	0.300026	0.0629211	0.0599218	0.293694	0	0	0.0202071	0.0869415
chr21:29867854:G:A	A	0	0	-0.0121021	0.0309209	0.69551	-0.0103551	0.033101	0.754406	0	0	0.00718588	0.0480271
chr21:29867862:G:A	A	0	0	-0.0852472	0.0698003	0.221972	-0.123768	0.0749485	0.0986617	0	0	-0.15845	0.1084
chr21:29867894:G:A	A	0	0	-0.000197373	0.0288262	0.994537	-0.00692079	0.0308745	0.822633	0	0	-0.0276557	0.0447717
chr21:29867896:G:A	A	0	0	0.00257162	0.100374	0.97956	0.0122922	0.107457	0.908927	0	0	0.0399841	0.155902
chr21:29867908:A:G	G	0	0	-0.0305341	0.063162	0.628794	-0.0447295	0.0676475	0.508474	0	0	-0.0583906	0.0981021
chr21:29867914:G:A	A	0	0	0.0123244	0.0145044	0.395491	-0.0178654	0.0161896	0.269803	0	0	-0.124181	0.0224605
chr21:29867926:A:G	G	0	0	-0.0153295	0.0661421	0.81672	-0.0214499	0.0708092	0.761947	0	0	-0.0251752	0.102733
chr21:29867928:G:A	A	0	0	-0.0153295	0.0661421	0.81672	-0.0214499	0.0708092	0.761947	0	0	-0.0251752	0.102733
chr21:29867961:T:A	A	0	0	-0.0418093	0.0285498	0.143075	-0.046816	0.0305716	0.125681	0	0	-0.0205942	0.0443479
chr21:29868099:A:C	C	0	0	0.000989124	0.015493	0.949095	-0.0249725	0.0170471	0.142946	0	0	-0.106789	0.0240165
chr21:29868335:A:T	T	0	0	0.00988849	0.0133813	0.45992	-0.0164582	0.0148728	0.268467	0	0	-0.108373	0.0207279
chr21:29868652:C:T	T	0	0	0.0479656	0.0182981	0.0087584	0.00306557	0.0207417	0.882502	0	0	-0.184689	0.02831
chr21:29868882:C:T	T	0	0	0.0720438	0.0293863	0.0142218	0.0455738	0.0317142	0.150714	0	0	-0.10888	0.045631
chr21:29869095:G:A	A	0	0	-0.0330383	0.0187549	0.0781399	-0.0391345	0.0200983	0.0515162	0	0	-0.0250756	0.0291328
chr21:29869665:T:A	T	0	0	0.0109536	0.010434	0.293811	-0.013661	0.0117785	0.24612	0	0	-0.101248	0.0161436
chr21:29869928:G:T	G	0	0	0.0109536	0.010434	0.293811	-0.013661	0.0117785	0.24612	0	0	-0.101248	0.0161436
chr21:29870051:T:A	A	0	0	0.0479656	0.0182981	0.0087584	0.00306557	0.0207417	0.882502	0	0	-0.184689	0.02831
chr21:29870074:T:C	T	0	0	0.0109536	0.010434	0.293811	-0.013661	0.0117785	0.24612	0	0	-0.101248	0.0161436
chr21:29870099:C:T	T	0	0	0.0139393	0.0136465	0.307038	-0.0120649	0.0151328	0.425296	0	0	-0.106964	0.0211429
chr21:29870205:C:T	T	0	0	0.0479656	0.0182981	0.0087584	0.00306557	0.0207417	0.882502	0	0	-0.184689	0.02831
chr21:29870359:C:T	T	0	0	0.0139393	0.0136465	0.307038	-0.0120649	0.0151328	0.425296	0	0	-0.106964	0.0211429
chr21:29870394:T:C	C	0	0	0.0479656	0.0182981	0.0087584	0.00306557	0.0207417	0.882502	0	0	-0.184689	0.02831
chr21:29870411:A:G	G	0	0	0.0479656	0.0182981	0.0087584	0.00306557	0.0207417	0.882502	0	0	-0.184689	0.02831
chr21:29870588:G:A	A	0	0	0.0479656	0.0182981	0.0087584	0.00306557	0.0207417	0.882502	0	0	-0.184689	0.02831
chr21:29870758:G:A	A	0	0	0.0479656	0.0182981	0.0087584	0.00306557	0.0207417	0.882502	0	0	-0.184689	0.02831
chr21:29870914:C:T	T	0	0	0.0479656	0.0182981	0.0087584	0.00306557	0.0207417	0.882502	0	0	-0.184689	0.02831
chr21:29871056:C:T	T	0	0	0.0479656	0.0182981	0.0087584	0.00306557	0.0207417	0.882502	0	0	-0.184689	0.02831
chr21:29871228:T:A	A	0	0	0.0479656	0.0182981	0.0087584	0.00306557	0.0207417	0.882502	0	0	-0.184689	0.02831
chr21:29871447:C:T	C	0	0	0.0109536	0.010434	0.293811	-0.013661	0.0117785	0.24612	0	0	-0.101248	0.0161436
chr21:29871713:T:A	A	0	0	0.0479656	0.0182981	0.0087584	0.00306557	0.0207417	0.882502	0	0	-0.184689	0.02831
chr21:29871961:G:A	A	0	0	0.0479656	0.0182981	0.0087584	0.00306557	0.0207417	0.882502	0	0	-0.184689	0.02831
chr21:29872099:T:A	A	0	0	0.0479656	0.0182981	0.0087584	0.00306557	0.0207417	0.882502	0	0	-0.184689	0.02831
chr21:29872161:C:T	T	0	0	0.00957306	0.0149976	0.523274	-0.0147573	0.0164744	0.370374	0	0	-0.100079	0.0232519
chr21:29872181:C:T	T	0	0	0.0479656	0.0182981	0.0087584	0.00306557	0.0207417	0.882502	0	0	-0.184689	0.02831
chr21:29872298:A:G	G	0	0	0.0479656	0.0182981	0.0087584	0.00306557	0.0207417	0.882502	0	0	-0.184689	0.02831
chr21:29872376:G:T	T	0	0	-0.0644035	0.0572874	0.260921	-0.0891921	0.0614404	0.146589	0	0	-0.101964	0.0889737
chr21:29872445:T:G	G	0	0	0.0479656	0.0182981	0.0087584	0.00306557	0.0207417	0.882502	0	0	-0.184689	0.02831
chr21:29872831:C:T	T	0	0	0.0479656	0.0182981	0.0087584	0.00306557	0.0207417	0.882502	0	0	-0.184689	0.02831
chr21:29872944:G:A	A	0	0	0.0479656	0.0182981	0.0087584	0.00306557	0.0207417	0.882502	0	0	-0.184689	0.02831
chr21:29873264:T:C	C	0	0	0.0479656	0.0182981	0.0087584	0.00306557	0.0207417	0.882502	0	0	-0.184689	0.02831
chr21:29873519:A:T	T	0	0	0.00988849	0.0133813	0.45992	-0.0164582	0.0148728	0.268467	0	0	-0.108373	0.0207279
chr21:29873543:C:T	T	0	0	0.0479656	0.0182981	0.0087584	0.00306557	0.0207417	0.882502	0	0	-0.184689	0.02831
chr21:29874010:A:G	G	0	0	0.00988849	0.0133813	0.45992	-0.0164582	0.0148728	0.268467	0	0	-0.108373	0.0207279
chr21:29874644:A:G	A	0	0	0.0110725	0.0104225	0.28807	-0.0138698	0.0117827	0.239144	0	0	-0.102596	0.0161239
chr21:29875664:C:T	C	0	0	0.0107849	0.0104165	0.300498	-0.0139639	0.0117672	0.235356	0	0	-0.1018	0.0161156
chr21:29876820:G:A	A	0	0	0.0113088	0.0136784	0.408371	-0.0142327	0.0151476	0.347421	0	0	-0.105061	0.0211941
chr21:29877643:T:G	G	0	0	-0.0644035	0.0572874	0.260921	-0.0891921	0.0614404	0.146589	0	0	-0.101964	0.0889737
chr21:29877648:T:G	G	0	0	-0.0358381	0.0190905	0.0604805	-0.0173466	0.0206284	0.400398	0	0	0.0760618	0.0296374
chr21:29878304:C:T	C	0	0	0.00991243	0.01043	0.341921	-0.0148371	0.0117809	0.207881	0	0	-0.101803	0.0161365
chr21:29879731:T:A	A	0	0	0.011462	0.0136671	0.401662	-0.0135393	0.0151151	0.370386	0	0	-0.102839	0.0211787
chr21:29879788:C:G	G	0	0	-0.0644035	0.0572874	0.260921	-0.0891921	0.0614404	0.146589	0	0	-0.101964	0.0889737
chr21:29880827:G:A	A	0	0	-0.0655603	0.0557789	0.239851	-0.0930623	0.0598561	0.120001	0	0	-0.113125	0.086628
chr21:29881163:C:G	G	0	0	-0.0655603	0.0557789	0.239851	-0.0930623	0.0598561	0.120001	0	0	-0.113125	0.086628
chr21:29881208:C:T	T	0	0	0.00709823	0.0135003	0.599039	-0.0138729	0.0147986	0.348528	0	0	-0.0862613	0.0209337
chr21:29881497:C:G	G	0	0	0.00709823	0.0135003	0.599039	-0.0138729	0.0147986	0.348528	0	0	-0.0862613	0.0209337
chr21:29881598:C:T	T	0	0	0.000925292	0.0119691	0.93838	-0.01634	0.0130782	0.211515	0	0	-0.0710181	0.0185634
chr21:29881786:G:A	A	0	0	0.00408615	0.0121834	0.737333	-0.0124957	0.0132829	0.34684	0	0	-0.0682069	0.018899
chr21:29882313:G:A	A	0	0	0.00408615	0.0121834	0.737333	-0.0124957	0.0132829	0.34684	0	0	-0.0682069	0.018899
chr21:29882321:C:G	G	0	0	-0.0655603	0.0557789	0.239851	-0.0930623	0.0598561	0.120001	0	0	-0.113125	0.086628
chr21:29882658:C:T	T	0	0	0.00408615	0.0121834	0.737333	-0.0124957	0.0132829	0.34684	0	0	-0.0682069	0.018899
chr21:29882908:A:T	T	0	0	-0.0655603	0.0557789	0.239851	-0.0930623	0.0598561	0.120001	0	0	-0.113125	0.086628
chr21:29882909:G:A	A	0	0	-0.0655603	0.0557789	0.239851	-0.0930623	0.0598561	0.120001	0	0	-0.113125	0.086628
chr21:29883052:C:T	T	0	0	0.00709823	0.0135003	0.599039	-0.0138729	0.0147986	0.348528	0	0	-0.0862613	0.0209337
chr21:29884408:G:A	A	0	0	0.00709823	0.0135003	0.599039	-0.0138729	0.0147986	0.348528	0	0	-0.0862613	0.0209337
chr21:29884551:C:T	T	0	0	0.00408615	0.0121834	0.737333	-0.0124957	0.0132829	0.34684	0	0	-0.0682069	0.018899
chr21:29884730:C:T	T	0	0	0.00408615	0.0121834	0.737333	-0.0124957	0.0132829	0.34684	0	0	-0.0682069	0.018899
chr21:29887223:C:T	T	0	0	-0.115197	0.0631682	0.0682043	-0.156793	0.0679156	0.0209629	0	0	-0.1711	0.0981004
chr21:29888020:C:G	G	0	0	-0.0655603	0.0557789	0.239851	-0.0930623	0.0598561	0.120001	0	0	-0.113125	0.086628
chr21:29888196:T:C	C	0	0	-0.0348473	0.0405005	0.389559	-0.0345785	0.0433548	0.425119	0	0	0.00110562	0.0629084
chr21:29888201:C:T	C	0	0	-0.0112733	0.0107172	0.292851	-0.0140867	0.0114805	0.219818	0	0	-0.0115724	0.0166463
chr21:29888203:C:T	T	0	0	-0.0156671	0.00966529	0.105025	-0.0244977	0.0104331	0.0188715	0	0	-0.0363231	0.0150055
chr21:29888205:C:T	C	0	0	-0.0128223	0.00995628	0.197795	-0.0246652	0.0108087	0.0224912	0	0	-0.0487139	0.0154502
chr21:29888207:C:T	T	0	0	-0.00576336	0.010142	0.569854	-0.0122199	0.0109009	0.26229	0	0	-0.0265578	0.0157484
chr21:29888209:C:T	T	0	0	0.000394388	0.0201346	0.984372	0.012216	0.0216281	0.572196	0	0	0.0486263	0.0312659
chr21:29888314:G:T	T	0	0	0.00606023	0.0121549	0.618073	-0.0103097	0.0132469	0.436407	0	0	-0.0673352	0.0188553
chr21:29888800:A:G	G	0	0	0.0067674	0.0122122	0.579476	-0.0103816	0.0133298	0.436083	0	0	-0.0705395	0.0189422
chr21:29889489:C:T	T	0	0	0.00989298	0.0139469	0.478119	-0.0145298	0.0153837	0.34492	0	0	-0.100459	0.0216164
chr21:29890609:T:G	G	0	0	-0.0655603	0.0557789	0.239851	-0.0930623	0.0598561	0.120001	0	0	-0.113125	0.086628
chr21:29891038:T:C	C	0	0	-0.0655603	0.0557789	0.239851	-0.0930623	0.0598561	0.120001	0	0	-0.113125	0.086628
chr21:29891235:T:C	C	0	0	-0.0655603	0.0557789	0.239851	-0.0930623	0.0598561	0.120001	0	0	-0.113125	0.086628
chr21:29891291:G:A	A	0	0	-0.115197	0.0631682	0.0682043	-0.156793	0.0679156	0.0209629	0	0	-0.1711	0.0981004
chr21:29892480:A:C	A	0	0	0.000225796	0.00969183	0.981413	-0.0203106	0.0108336	0.0608226	0	0	-0.0844732	0.0150059
chr21:29892546:C:A	A	0	0	0.00779982	0.0121752	0.521762	-0.00947926	0.0132948	0.475844	0	0	-0.0710747	0.0188844
chr21:29892578:G:A	A	0	0	-0.0655603	0.0557789	0.239851	-0.0930623	0.0598561	0.120001	0	0	-0.113125	0.086628
chr21:29892867:A:G	G	0	0	0.00779982	0.0121752	0.521762	-0.00947926	0.0132948	0.475844	0	0	-0.0710747	0.0188844
chr21:29893234:G:A	A	0	0	0.00989298	0.0139469	0.478119	-0.0145298	0.0153837	0.34492	0	0	-0.100459	0.0216164
chr21:29893297:G:A	A	0	0	0.00582713	0.0122039	0.63302	-0.0116684	0.0133315	0.381435	0	0	-0.0719651	0.0189281
chr21:29895491:G:A	A	0	0	-0.00533453	0.0135898	0.69466	-0.0224856	0.0147789	0.128143	0	0	-0.0705481	0.0210845
chr21:29895730:T:C	C	0	0	0.00824228	0.0122482	0.500987	-0.00992914	0.0133987	0.458662	0	0	-0.0747452	0.018995
chr21:29896111:T:C	C	0	0	0.00829973	0.0122549	0.498242	-0.00982027	0.0134041	0.463784	0	0	-0.0745337	0.0190057
chr21:29896253:T:A	A	0	0	0.00829973	0.0122549	0.498242	-0.00982027	0.0134041	0.463784	0	0	-0.0745337	0.0190057
chr21:29896705:A:T	T	0	0	0.00829973	0.0122549	0.498242	-0.00982027	0.0134041	0.463784	0	0	-0.0745337	0.0190057
chr21:29896794:G:A	A	0	0	0.00829973	0.0122549	0.498242	-0.00982027	0.0134041	0.463784	0	0	-0.0745337	0.0190057
chr21:29896895:C:T	T	0	0	0.00829973	0.0122549	0.498242	-0.00982027	0.0134041	0.463784	0	0	-0.0745337	0.0190057
chr21:29897115:A:G	G	0	0	0.00829973	0.0122549	0.498242	-0.00982027	0.0134041	0.463784	0	0	-0.0745337	0.0190057
chr21:29897270:T:C	C	0	0	0.00829973	0.0122549	0.498242	-0.00982027	0.0134041	0.463784	0	0	-0.0745337	0.0190057
chr21:29897442:C:A	A	0	0	0.00829973	0.0122549	0.498242	-0.00982027	0.0134041	0.463784	0	0	-0.0745337	0.0190057
chr21:29897510:T:G	G	0	0	0.00829973	0.0122549	0.498242	-0.00982027	0.0134041	0.463784	0	0	-0.0745337	0.0190057
chr21:29897732:T:A	A	0	0	0.00829973	0.0122549	0.498242	-0.00982027	0.0134041	0.463784	0	0	-0.0745337	0.0190057
chr21:29897850:A:G	G	0	0	0.00829973	0.0122549	0.498242	-0.00982027	0.0134041	0.463784	0	0	-0.0745337	0.0190057
chr21:29898224:T:C	C	0	0	0.00829973	0.0122549	0.498242	-0.00982027	0.0134041	0.463784	0	0	-0.0745337	0.0190057
chr21:29898557:T:C	C	0	0	0.00829973	0.0122549	0.498242	-0.00982027	0.0134041	0.463784	0	0	-0.0745337	0.0190057
chr21:29898561:C:T	T	0	0	0.00829973	0.0122549	0.498242	-0.00982027	0.0134041	0.463784	0	0	-0.0745337	0.0190057
chr21:29898673:A:T	T	0	0	0.00829973	0.0122549	0.498242	-0.00982027	0.0134041	0.463784	0	0	-0.0745337	0.0190057
chr21:29899074:T:G	G	0	0	0.00829973	0.0122549	0.498242	-0.00982027	0.0134041	0.463784	0	0	-0.0745337	0.0190057
chr21:29899199:C:T	T	0	0	0.00829973	0.0122549	0.498242	-0.00982027	0.0134041	0.463784	0	0	-0.0745337	0.0190057
chr21:29899229:T:A	A	0	0	0.00829973	0.0122549	0.498242	-0.00982027	0.0134041	0.463784	0	0	-0.0745337	0.0190057
chr21:29899240:T:G	G	0	0	0.00829973	0.0122549	0.498242	-0.00982027	0.0134041	0.463784	0	0	-0.0745337	0.0190057
chr21:29899548:T:A	A	0	0	0.00829973	0.0122549	0.498242	-0.00982027	0.0134041	0.463784	0	0	-0.0745337	0.0190057
chr21:29900728:A:G	A	0	0	0.00279436	0.00961294	0.77129	-0.013411	0.0105807	0.204975	0	0	-0.0666583	0.0149012
chr21:29900885:G:A	A	0	0	0.00829973	0.0122549	0.498242	-0.00982027	0.0134041	0.463784	0	0	-0.0745337	0.0190057
chr21:29901315:C:A	A	0	0	0.00829973	0.0122549	0.498242	-0.00982027	0.0134041	0.463784	0	0	-0.0745337	0.0190057
chr21:29901316:A:G	G	0	0	0.00829973	0.0122549	0.498242	-0.00982027	0.0134041	0.463784	0	0	-0.0745337	0.0190057
chr21:29901550:G:A	A	0	0	0.00829973	0.0122549	0.498242	-0.00982027	0.0134041	0.463784	0	0	-0.0745337	0.0190057
chr21:29901883:G:A	A	0	0	0.176625	0.171402	0.302788	0.220793	0.183604	0.229152	0	0	0.181677	0.266227
chr21:29901959:A:G	G	0	0	0.00829973	0.0122549	0.498242	-0.00982027	0.0134041	0.463784	0	0	-0.0745337	0.0190057
chr21:29902185:A:G	G	0	0	0.00829973	0.0122549	0.498242	-0.00982027	0.0134041	0.463784	0	0	-0.0745337	0.0190057
chr21:29902629:G:C	C	0	0	0.00829973	0.0122549	0.498242	-0.00982027	0.0134041	0.463784	0	0	-0.0745337	0.0190057
chr21:29902717:T:C	C	0	0	0.00829973	0.0122549	0.498242	-0.00982027	0.0134041	0.463784	0	0	-0.0745337	0.0190057
chr21:29902970:T:C	C	0	0	0.00829973	0.0122549	0.498242	-0.00982027	0.0134041	0.463784	0	0	-0.0745337	0.0190057
chr21:29903009:C:T	T	0	0	0.00829973	0.0122549	0.498242	-0.00982027	0.0134041	0.463784	0	0	-0.0745337	0.0190057
chr21:29903338:A:T	T	0	0	0.00829973	0.0122549	0.498242	-0.00982027	0.0134041	0.463784	0	0	-0.0745337	0.0190057
chr21:29903825:A:G	G	0	0	0.00829973	0.0122549	0.498242	-0.00982027	0.0134041	0.463784	0	0	-0.0745337	0.0190057
chr21:29903901:C:T	T	0	0	0.00829973	0.0122549	0.498242	-0.00982027	0.0134041	0.463784	0	0	-0.0745337	0.0190057
chr21:29903926:A:G	G	0	0	0.00829973	0.0122549	0.498242	-0.00982027	0.0134041	0.463784	0	0	-0.0745337	0.0190057
chr21:29904360:A:T	T	0	0	0.0138511	0.0126579	0.273839	-0.00357995	0.0138062	0.795404	0	0	-0.0716998	0.0196354
chr21:29904562:A:G	G	0	0	0.00829973	0.0122549	0.498242	-0.00982027	0.0134041	0.463784	0	0	-0.0745337	0.0190057
chr21:29904612:G:C	C	0	0	0.00829973	0.0122549	0.498242	-0.00982027	0.0134041	0.463784	0	0	-0.0745337	0.0190057
chr21:29904972:T:A	A	0	0	0.00829973	0.0122549	0.498242	-0.00982027	0.0134041	0.463784	0	0	-0.0745337	0.0190057
chr21:29905022:C:T	T	0	0	0.00829973	0.0122549	0.498242	-0.00982027	0.0134041	0.463784	0	0	-0.0745337	0.0190057
chr21:29905687:A:C	C	0	0	0.00679845	0.0127403	0.593606	-0.00793661	0.0138205	0.565791	0	0	-0.0606103	0.0197701
chr21:29905751:G:C	C	0	0	0.00822274	0.0122762	0.502978	-0.00964946	0.0134188	0.472079	0	0	-0.0735144	0.0190397
chr21:29905790:C:A	A	0	0	0.00870031	0.0122749	0.478456	-0.00916017	0.0134171	0.49478	0	0	-0.0734662	0.0190377
chr21:29905945:G:T	T	0	0	0.00784091	0.012314	0.524289	-0.0114509	0.0135036	0.396442	0	0	-0.0793538	0.0190937
chr21:29905946:T:G	G	0	0	0.00643923	0.0128693	0.616825	-0.00884283	0.0139704	0.526753	0	0	-0.0628603	0.0199692
chr21:29907329:G:A	A	0	0	0.00829973	0.0122549	0.498242	-0.00982027	0.0134041	0.463784	0	0	-0.0745337	0.0190057
chr21:29907802:T:A	A	0	0	0.00829973	0.0122549	0.498242	-0.00982027	0.0134041	0.463784	0	0	-0.0745337	0.0190057
chr21:29907823:C:T	T	0	0	0.00829973	0.0122549	0.498242	-0.00982027	0.0134041	0.463784	0	0	-0.0745337	0.0190057
chr21:29907983:G:T	T	0	0	0.00829973	0.0122549	0.498242	-0.00982027	0.0134041	0.463784	0	0	-0.0745337	0.0190057
chr21:29908040:C:T	T	0	0	0.00829973	0.0122549	0.498242	-0.00982027	0.0134041	0.463784	0	0	-0.0745337	0.0190057
chr21:29908286:G:A	A	0	0	0.00829973	0.0122549	0.498242	-0.00982027	0.0134041	0.463784	0	0	-0.0745337	0.0190057
chr21:29908341:T:C	C	0	0	0.00829973	0.0122549	0.498242	-0.00982027	0.0134041	0.463784	0	0	-0.0745337	0.0190057
chr21:29909403:G:T	T	0	0	0.00829973	0.0122549	0.498242	-0.00982027	0.0134041	0.463784	0	0	-0.0745337	0.0190057
chr21:29909691:G:A	A	0	0	0.00829973	0.0122549	0.498242	-0.00982027	0.0134041	0.463784	0	0	-0.0745337	0.0190057
chr21:29910918:C:T	T	0	0	0.00829973	0.0122549	0.498242	-0.00982027	0.0134041	0.463784	0	0	-0.0745337	0.0190057
chr21:29911232:G:A	A	0	0	0.176625	0.171402	0.302788	0.220793	0.183604	0.229152	0	0	0.181677	0.266227
chr21:29911362:C:T	T	0	0	0.00829973	0.0122549	0.498242	-0.00982027	0.0134041	0.463784	0	0	-0.0745337	0.0190057
chr21:29911598:C:T	T	0	0	0.00829973	0.0122549	0.498242	-0.00982027	0.0134041	0.463784	0	0	-0.0745337	0.0190057
chr21:29912467:A:G	G	0	0	0.00829973	0.0122549	0.498242	-0.00982027	0.0134041	0.463784	0	0	-0.0745337	0.0190057
chr21:29912885:C:T	T	0	0	0.00829973	0.0122549	0.498242	-0.00982027	0.0134041	0.463784	0	0	-0.0745337	0.0190057
chr21:29914342:G:C	C	0	0	0.00829973	0.0122549	0.498242	-0.00982027	0.0134041	0.463784	0	0	-0.0745337	0.0190057
chr21:29914954:T:C	C	0	0	0.00829973	0.0122549	0.498242	-0.00982027	0.0134041	0.463784	0	0	-0.0745337	0.0190057
chr21:29914986:A:C	C	0	0	0.00829973	0.0122549	0.498242	-0.00982027	0.0134041	0.463784	0	0	-0.0745337	0.0190057
chr21:29915800:T:C	C	0	0	0.00829973	0.0122549	0.498242	-0.00982027	0.0134041	0.463784	0	0	-0.0745337	0.0190057
chr21:29915866:T:C	C	0	0	0.00829973	0.0122549	0.498242	-0.00982027	0.0134041	0.463784	0	0	-0.0745337	0.0190057
chr21:29915891:C:G	G	0	0	0.00829973	0.0122549	0.498242	-0.00982027	0.0134041	0.463784	0	0	-0.0745337	0.0190057
chr21:29916282:G:A	A	0	0	0.00829973	0.0122549	0.498242	-0.00982027	0.0134041	0.463784	0	0	-0.0745337	0.0190057
chr21:29916298:C:T	T	0	0	0.00829973	0.0122549	0.498242	-0.00982027	0.0134041	0.463784	0	0	-0.0745337	0.0190057
chr21:29916903:C:T	T	0	0	0.00829973	0.0122549	0.498242	-0.00982027	0.0134041	0.463784	0	0	-0.0745337	0.0190057
chr21:29917122:G:A	A	0	0	0.00829973	0.0122549	0.498242	-0.00982027	0.0134041	0.463784	0	0	-0.0745337	0.0190057
chr21:29917325:C:A	A	0	0	0.100235	0.0332026	0.00253703	0.0761672	0.0357319	0.0330374	0	0	-0.0989991	0.0515754
chr21:29917416:A:G	G	0	0	-0.0259678	0.0251296	0.301438	-0.0265885	0.0269008	0.322962	0	0	-0.00255298	0.0390338
chr21:29917613:A:G	G	0	0	0.00829973	0.0122549	0.498242	-0.00982027	0.0134041	0.463784	0	0	-0.0745337	0.0190057
chr21:29917871:C:G	G	0	0	0.00829973	0.0122549	0.498242	-0.00982027	0.0134041	0.463784	0	0	-0.0745337	0.0190057
chr21:29917877:C:T	T	0	0	0.00829973	0.0122549	0.498242	-0.00982027	0.0134041	0.463784	0	0	-0.0745337	0.0190057
chr21:29918052:A:G	G	0	0	0.00916397	0.0122291	0.453642	-0.00865633	0.0133678	0.517276	0	0	-0.0733009	0.0189666
chr21:29918538:T:C	C	0	0	0.00829973	0.0122549	0.498242	-0.00982027	0.0134041	0.463784	0	0	-0.0745337	0.0190057
chr21:29920618:C:T	T	0	0	0.00848435	0.0122532	0.488674	-0.00960364	0.0134014	0.473611	0	0	-0.074402	0.0190032
chr21:29921994:G:A	A	0	0	0.00848435	0.0122532	0.488674	-0.00960364	0.0134014	0.473611	0	0	-0.074402	0.0190032
chr21:29922164:C:A	A	0	0	-0.0231789	0.0263849	0.379677	-0.00181153	0.0284302	0.949194	0	0	0.0878912	0.0409641
chr21:29922654:T:C	C	0	0	0.00848435	0.0122532	0.488674	-0.00960364	0.0134014	0.473611	0	0	-0.074402	0.0190032
chr21:29924062:G:A	A	0	0	0.00934765	0.0122275	0.444583	-0.00844097	0.0133652	0.527671	0	0	-0.0731706	0.0189642
chr21:29924568:T:C	C	0	0	0.00360559	0.01191	0.762091	-0.015403	0.0130721	0.238675	0	0	-0.0781886	0.0184657
chr21:29925091:G:A	G	0	0	0.00462518	0.0101299	0.647968	-0.011945	0.011132	0.283257	0	0	-0.0681588	0.0157045
chr21:29925444:G:A	G	0	0	0.00187556	0.0100547	0.852025	-0.0143585	0.0110421	0.193483	0	0	-0.0667762	0.0155885
chr21:29925699:T:C	T	0	0	0.00138895	0.0100477	0.890054	-0.0146177	0.0110271	0.184967	0	0	-0.0658409	0.0155784
chr21:29929137:G:A	A	0	0	-0.00754097	0.0245831	0.75903	0.00384761	0.0263723	0.884003	0	0	0.0468451	0.0381773
chr21:29930908:A:G	A	0	0	0.000307311	0.0100399	0.975581	-0.0148484	0.0109912	0.176715	0	0	-0.0623406	0.0155692
chr21:29932379:G:A	G	0	0	0.00117981	0.0100544	0.906589	-0.0146082	0.0110268	0.185241	0	0	-0.0649416	0.0155896
chr21:29934615:T:C	C	0	0	0.00325647	0.012369	0.792337	-0.0148998	0.0135248	0.270608	0	0	-0.0746827	0.0191827
chr21:29935106:C:G	C	0	0	0.000695566	0.0100513	0.944829	-0.0149724	0.0110197	0.174243	0	0	-0.0644475	0.0155852
chr21:29936895:C:T	T	0	0	0.0098887	0.0289968	0.733083	-0.0118716	0.0312157	0.703717	0	0	-0.0895073	0.0450207
chr21:29937744:G:A	G	0	0	0.00117981	0.0100544	0.906589	-0.0146082	0.0110268	0.185241	0	0	-0.0649416	0.0155896
chr21:29937918:T:A	A	0	0	0.051525	0.0355646	0.147401	0.0103346	0.038582	0.788806	0	0	-0.16943	0.0551933
chr21:29939172:C:T	T	0	0	0.00197631	0.0124255	0.873627	-0.0164355	0.0135919	0.226583	0	0	-0.0757338	0.0192697
chr21:29940100:A:G	G	0	0	0.00558544	0.0121423	0.645517	-0.0130975	0.0133041	0.324887	0	0	-0.0768491	0.0188284
chr21:29940116:G:A	A	0	0	0.00991828	0.0230051	0.666371	0.0220768	0.0246954	0.371343	0	0	0.0500119	0.0357253
chr21:29941621:A:G	A	0	0	0.00874729	0.0104599	0.403004	-0.00699705	0.0114496	0.541121	0	0	-0.0647618	0.0162211
chr21:29943763:G:A	A	0	0	0.00304802	0.0122495	0.803494	-0.00865909	0.0132327	0.512874	0	0	-0.0481553	0.019014
chr21:29944691:A:G	G	0	0	-0.0010791	0.0112645	0.923682	0.00349913	0.0120783	0.772044	0	0	0.0188318	0.0174942
chr21:29944876:A:C	C	0	0	0.0723452	0.0737291	0.326479	0.0672924	0.0789289	0.393898	0	0	-0.0207839	0.114522
chr21:29944877:A:C	A	0	0	0.0133446	0.0105403	0.205493	-0.0031919	0.0115594	0.782448	0	0	-0.0680202	0.0163443
chr21:29944878:A:C	C	0	0	0.185384	0.0816678	0.023209	0.219616	0.0875802	0.0121556	0	0	0.140807	0.126865
chr21:29944879:A:C	C	0	0	-0.020074	0.0829494	0.808778	-0.0157667	0.0887973	0.85907	0	0	0.0177173	0.128839
chr21:29944880:A:C	A	0	0	0.00953295	0.0105688	0.367062	-0.0062233	0.011564	0.590465	0	0	-0.0648108	0.0163907
chr21:29944881:A:C	C	0	0	0.185384	0.0816678	0.023209	0.219616	0.0875802	0.0121556	0	0	0.140807	0.126865
chr21:29944892:C:A	A	0	0	0.00210035	0.0125033	0.866596	-0.01031	0.0135165	0.445601	0	0	-0.0510478	0.0194069
chr21:29947244:G:A	G	0	0	0.00855688	0.0104629	0.413454	-0.00667029	0.0114366	0.55973	0	0	-0.0626345	0.0162275
chr21:29947681:C:T	C	0	0	0.00855688	0.0104629	0.413454	-0.00667029	0.0114366	0.55973	0	0	-0.0626345	0.0162275
chr21:29948941:T:C	C	0	0	-0.0121502	0.051901	0.814905	-0.0501595	0.0558576	0.369192	0	0	-0.156345	0.0805834
chr21:29949118:C:T	C	0	0	0.00855688	0.0104629	0.413454	-0.00667029	0.0114366	0.55973	0	0	-0.0626345	0.0162275
chr21:29949277:T:A	T	0	0	0.00574777	0.0105269	0.585061	-0.00931596	0.0114987	0.417839	0	0	-0.0619622	0.0163273
chr21:29950595:C:T	C	0	0	0.00840585	0.0104589	0.421568	-0.00664662	0.011427	0.560798	0	0	-0.0619159	0.0162218
chr21:29951115:G:T	T	0	0	-0.000320843	0.0112763	0.977301	0.00383223	0.0120874	0.751211	0	0	0.017083	0.0175129
chr21:29951556:T:C	T	0	0	0.00840585	0.0104589	0.421568	-0.00664662	0.011427	0.560798	0	0	-0.0619159	0.0162218
chr21:29951863:G:A	G	0	0	0.00559689	0.0105226	0.594801	-0.00928951	0.0114888	0.418764	0	0	-0.0612328	0.0163211
chr21:29952931:C:T	C	0	0	0.00840585	0.0104589	0.421568	-0.00664662	0.011427	0.560798	0	0	-0.0619159	0.0162218
chr21:29953220:C:T	C	0	0	0.00840585	0.0104589	0.421568	-0.00664662	0.011427	0.560798	0	0	-0.0619159	0.0162218
chr21:29953384:A:G	G	0	0	0.016583	0.0162888	0.308649	0.00159464	0.0175848	0.927745	0	0	-0.0616522	0.0252863
chr21:29953544:C:T	C	0	0	0.00840585	0.0104589	0.421568	-0.00664662	0.011427	0.560798	0	0	-0.0619159	0.0162218
chr21:29955482:A:C	A	0	0	0.00840585	0.0104589	0.421568	-0.00664662	0.011427	0.560798	0	0	-0.0619159	0.0162218
chr21:29955666:T:G	T	0	0	0.00814524	0.0104589	0.436106	-0.00697382	0.0114291	0.541741	0	0	-0.0621898	0.0162216
chr21:29955992:T:C	T	0	0	0.00633285	0.010519	0.547148	-0.008414	0.0114809	0.463638	0	0	-0.0606588	0.0163159
chr21:29956352:C:T	C	0	0	0.00840585	0.0104589	0.421568	-0.00664662	0.011427	0.560798	0	0	-0.0619159	0.0162218
chr21:29960677:A:C	C	0	0	-0.0231681	0.0190076	0.222887	-0.0223429	0.0203476	0.272178	0	0	0.00339422	0.029525
chr21:29962869:C:A	A	0	0	-0.00387224	0.0483486	0.936166	-0.020518	0.0518174	0.692129	0	0	-0.0684696	0.0750896
chr21:29963894:A:G	G	0	0	0.00234473	0.0118085	0.842605	-0.0125212	0.0128407	0.329501	0	0	-0.0611488	0.0183207
chr21:29966900:C:T	T	0	0	-0.0400688	0.0249926	0.108885	-0.0246924	0.026856	0.357867	0	0	0.0632483	0.0388137
chr21:29968408:T:A	A	0	0	0.141333	0.0733028	0.0538463	0.12431	0.0785128	0.113352	0	0	-0.070022	0.113872
chr21:29973186:C:T	T	0	0	-0.00360855	0.0110467	0.743923	0.00315277	0.0118697	0.790535	0	0	0.0278116	0.0171535
chr21:29975214:A:G	A	0	0	-0.000612022	0.0109919	0.955597	-0.0126188	0.011907	0.289244	0	0	-0.049388	0.0170585
chr21:29976558:T:G	T	0	0	-0.00391166	0.0110469	0.723267	-0.0153632	0.0119526	0.198674	0	0	-0.0471039	0.0171454
chr21:29978351:T:C	C	0	0	-0.0064762	0.0135158	0.631826	-0.0152421	0.0145294	0.294155	0	0	-0.0360571	0.0209871
chr21:29979113:C:A	A	0	0	-0.0256169	0.0202051	0.204854	-0.0372599	0.0217013	0.0859904	0	0	-0.0478915	0.0313782
chr21:29979895:C:T	T	0	0	0.271356	0.261377	0.299187	0.194876	0.280039	0.486498	0	0	-0.314587	0.405972
chr21:29979902:G:A	A	0	0	-0.00597871	0.0136163	0.6606	-0.0154801	0.0146471	0.290572	0	0	-0.0390823	0.021142
chr21:29981724:C:T	C	0	0	0.000200316	0.0110107	0.985485	-0.011977	0.0119309	0.315443	0	0	-0.0500894	0.0170873
chr21:29983691:T:A	A	0	0	-0.975707	0.639871	0.127297	-1.22598	0.686026	0.0739265	0	0	-1.02944	0.993868
chr21:29987687:A:G	G	0	0	-0.975707	0.639871	0.127297	-1.22598	0.686026	0.0739265	0	0	-1.02944	0.993868
chr21:29990382:A:T	T	0	0	0.271356	0.261377	0.299187	0.194876	0.280039	0.486498	0	0	-0.314587	0.405972
chr21:29990799:T:A	A	0	0	0.118581	0.0467837	0.0112555	0.0768667	0.0504818	0.127843	0	0	-0.171585	0.072648
chr21:29997032:C:A	A	0	0	0.000506262	0.0165822	0.975644	-0.0154004	0.0179144	0.389975	0	0	-0.0654293	0.0257392
chr21:29997763:G:T	T	0	0	-0.191433	0.11708	0.102036	-0.161821	0.125413	0.196946	0	0	0.121804	0.181867
chr21:29998293:T:C	T	0	0	0.000936791	0.0093815	0.920459	-0.00447118	0.0100761	0.657231	0	0	-0.0222448	0.0145681
chr21:29998668:G:T	T	0	0	0.271356	0.261377	0.299187	0.194876	0.280039	0.486498	0	0	-0.314587	0.405972
chr21:29998782:A:G	A	0	0	0.000530877	0.00938374	0.954884	-0.00481128	0.0100777	0.633065	0	0	-0.0219741	0.0145717
chr21:30000419:C:T	C	0	0	-0.00759604	0.0483633	0.875196	0.0200054	0.0519409	0.700121	0	0	0.113534	0.0751016
chr21:30001486:A:G	A	0	0	-0.00873803	0.0100544	0.384806	-0.0104451	0.0107661	0.331954	0	0	-0.0070218	0.0156169
chr21:30002945:C:T	T	0	0	-0.0120731	0.00921323	0.190057	-0.0113395	0.00986322	0.250275	0	0	0.00301734	0.0143113
chr21:30003266:G:A	G	0	0	-0.00555319	0.010003	0.57879	-0.00759664	0.0107124	0.478236	0	0	-0.00840539	0.0155366
chr21:30004344:C:A	A	0	0	0.012645	0.0153954	0.411447	0.00367822	0.0165366	0.82398	0	0	-0.0368834	0.0239076
chr21:30004461:G:A	A	0	0	0.012645	0.0153954	0.411447	0.00367822	0.0165366	0.82398	0	0	-0.0368834	0.0239076
chr21:30005537:A:G	G	0	0	0.012947	0.0154812	0.402984	0.00346713	0.0166347	0.834895	0	0	-0.0389939	0.0240401
chr21:30005858:G:A	A	0	0	0.012947	0.0154812	0.402984	0.00346713	0.0166347	0.834895	0	0	-0.0389939	0.0240401
chr21:30006615:G:A	G	0	0	-0.00912268	0.0100418	0.36363	-0.0111684	0.010754	0.299022	0	0	-0.00841462	0.0155973
chr21:30006755:G:A	A	0	0	0.08332	0.0484081	0.0852146	0.138412	0.0524916	0.00836848	0	0	0.22661	0.075131
chr21:30006850:T:G	G	0	0	-0.0254714	0.049125	0.604108	-0.00824605	0.0526519	0.875549	0	0	0.0708537	0.0762962
chr21:30007236:C:T	C	0	0	-0.00594214	0.00999095	0.552009	-0.00832005	0.0107011	0.436868	0	0	-0.00978113	0.0155178
chr21:30008634:C:T	T	0	0	0.0112254	0.0154978	0.468868	0.00188192	0.0166506	0.910011	0	0	-0.0384329	0.024066
chr21:30008817:C:A	A	0	0	-0.0329341	0.0300587	0.273228	-0.0098562	0.0323675	0.76074	0	0	0.0949272	0.0466712
chr21:30008830:A:G	G	0	0	0.0108236	0.0154433	0.48339	0.000393677	0.0166074	0.981088	0	0	-0.0429018	0.0239797
chr21:30009282:C:T	T	0	0	-0.00703905	0.0165797	0.671159	0.00601954	0.0178586	0.736066	0	0	0.0537144	0.0257408
chr21:30009359:T:C	C	0	0	-0.00703905	0.0165797	0.671159	0.00601954	0.0178586	0.736066	0	0	0.0537144	0.0257408
chr21:30009548:C:T	T	0	0	-0.0125513	0.0169484	0.458961	0.00488235	0.018335	0.79002	0	0	0.0717105	0.0263058
chr21:30009574:C:T	T	0	0	-0.0126428	0.0168764	0.453772	0.00532059	0.0182706	0.77089	0	0	0.0738895	0.0261926
chr21:30009611:G:T	T	0	0	0.0169613	0.202577	0.933273	0.0450857	0.216895	0.835331	0	0	0.115685	0.314642
chr21:30009615:G:A	A	0	0	0.0196736	0.0140902	0.162636	0.0358776	0.0152828	0.0188958	0	0	0.0666525	0.0218669
chr21:30009750:C:T	T	0	0	0.0241535	0.0147829	0.102284	0.0465849	0.0161875	0.00400426	0	0	0.0922679	0.0229269
chr21:30009839:C:A	A	0	0	-0.0355909	0.042135	0.398285	-0.0151311	0.0452114	0.737871	0	0	0.0841582	0.0654363
chr21:30009905:A:G	G	0	0	-0.00584626	0.0165169	0.723372	0.00892262	0.0178226	0.616628	0	0	0.0607494	0.0256401
chr21:30010231:G:A	A	0	0	-0.0355909	0.042135	0.398285	-0.0151311	0.0452114	0.737871	0	0	0.0841582	0.0654363
chr21:30010283:C:A	A	0	0	-0.0355909	0.042135	0.398285	-0.0151311	0.0452114	0.737871	0	0	0.0841582	0.0654363
chr21:30011688:T:C	C	0	0	-0.00597207	0.0165008	0.717407	0.00831304	0.0177964	0.640414	0	0	0.0587595	0.0256161
chr21:30011894:C:T	T	0	0	0.0323085	0.0251442	0.198817	0.0562953	0.0271618	0.0382105	0	0	0.098666	0.0390326
chr21:30011922:C:T	T	0	0	0.0163278	0.0180714	0.366252	0.00330512	0.0194458	0.865037	0	0	-0.0535667	0.0280597
chr21:30011979:A:G	A	0	0	-0.00770072	0.0103996	0.459007	0.00369304	0.0112662	0.743064	0	0	0.0468664	0.0161396
chr21:30012225:T:C	T	0	0	-0.0034962	0.00971285	0.71888	0.00198597	0.0104306	0.848997	0	0	0.02255	0.0150829
chr21:30013189:G:A	G	0	0	-0.00531524	0.0103229	0.606624	0.00505947	0.0111622	0.650354	0	0	0.0426747	0.0160225
chr21:30014606:T:C	C	0	0	-0.0355909	0.042135	0.398285	-0.0151311	0.0452114	0.737871	0	0	0.0841582	0.0654363
chr21:30016011:A:G	G	0	0	-0.00768554	0.0165837	0.643049	0.00633064	0.0178796	0.723285	0	0	0.0576533	0.0257455
chr21:30016907:C:T	T	0	0	-0.0234831	0.0490109	0.631839	-0.00315795	0.0525555	0.952086	0	0	0.0836042	0.0761163
chr21:30017281:T:C	C	0	0	0.170042	0.123475	0.16847	0.158523	0.132189	0.230445	0	0	-0.0473799	0.191801
chr21:30017339:T:C	C	0	0	0.170042	0.123475	0.16847	0.158523	0.132189	0.230445	0	0	-0.0473799	0.191801
chr21:30019277:A:G	A	0	0	-0.00264383	0.0106057	0.803141	0.00645761	0.0114369	0.572327	0	0	0.0374373	0.0164645
chr21:30019457:T:C	C	0	0	0.0100541	0.017184	0.558491	-0.0167417	0.0188399	0.374202	0	0	-0.11022	0.0266453
chr21:30019561:T:C	C	0	0	-0.0302944	0.0748634	0.685726	-0.00814723	0.0802096	0.919095	0	0	0.0910988	0.116273
chr21:30019700:T:C	C	0	0	-0.0302944	0.0748634	0.685726	-0.00814723	0.0802096	0.919095	0	0	0.0910988	0.116273
chr21:30019908:T:A	T	0	0	-0.00285946	0.01058	0.786952	0.00556229	0.0113976	0.625533	0	0	0.0346415	0.0164258
chr21:30020102:C:T	T	0	0	-0.0271625	0.0289451	0.348031	-0.0210678	0.0309988	0.496737	0	0	0.0250694	0.0449585
chr21:30020769:T:G	G	0	0	-0.00410135	0.0274831	0.881371	-0.0028001	0.0294205	0.924176	0	0	0.00535247	0.0426873
chr21:30021935:T:A	A	0	0	0.162274	0.177681	0.361091	0.0909687	0.190511	0.633008	0	0	-0.293303	0.275957
chr21:30022921:G:A	G	0	0	0.00317411	0.012015	0.791642	0.00731175	0.012877	0.570162	0	0	0.0170195	0.0186604
chr21:30023416:G:A	G	0	0	-0.00272668	0.0105797	0.796617	0.00701747	0.0114215	0.538947	0	0	0.040081	0.0164228
chr21:30024104:G:A	A	0	0	-0.00730463	0.0259645	0.778456	-0.0034791	0.0278003	0.900408	0	0	0.0157357	0.040328
chr21:30024547:T:A	T	0	0	-2.28118e-05	0.00986684	0.998155	0.0100182	0.0106717	0.347853	0	0	0.041302	0.0153142
chr21:30026753:T:A	T	0	0	0.00453515	0.0128612	0.724371	0.00899119	0.0137842	0.514218	0	0	0.0183292	0.0199747
chr21:30027498:T:C	T	0	0	0.00453515	0.0128612	0.724371	0.00899119	0.0137842	0.514218	0	0	0.0183292	0.0199747
chr21:30027808:C:T	C	0	0	0.00453515	0.0128612	0.724371	0.00899119	0.0137842	0.514218	0	0	0.0183292	0.0199747
chr21:30028151:G:A	G	0	0	0.00453515	0.0128612	0.724371	0.00899119	0.0137842	0.514218	0	0	0.0183292	0.0199747
chr21:30028511:C:A	C	0	0	-0.00233271	0.0109451	0.831227	0.00794264	0.0118199	0.501601	0	0	0.042266	0.0169896
chr21:30029238:T:C	T	0	0	-0.00296436	0.0108867	0.785398	0.00623739	0.0117374	0.595134	0	0	0.0378499	0.016901
chr21:30029443:C:T	T	0	0	-0.0302944	0.0748634	0.685726	-0.00814723	0.0802096	0.919095	0	0	0.0910988	0.116273
chr21:30029480:A:G	A	0	0	-0.00233271	0.0109451	0.831227	0.00794264	0.0118199	0.501601	0	0	0.042266	0.0169896
chr21:30029575:T:C	C	0	0	-0.0302944	0.0748634	0.685726	-0.00814723	0.0802096	0.919095	0	0	0.0910988	0.116273
chr21:30029624:A:T	A	0	0	-0.00233271	0.0109451	0.831227	0.00794264	0.0118199	0.501601	0	0	0.042266	0.0169896
chr21:30029816:A:G	G	0	0	-0.01438	0.0165818	0.385824	0.00288598	0.0179431	0.872219	0	0	0.0710208	0.0257366
chr21:30030330:A:C	C	0	0	-0.01438	0.0165818	0.385824	0.00288598	0.0179431	0.872219	0	0	0.0710208	0.0257366
chr21:30030417:G:A	G	0	0	-0.00227721	0.0109526	0.835295	0.00828915	0.0118338	0.483636	0	0	0.043463	0.0170007
chr21:30030654:T:C	T	0	0	-0.00227721	0.0109526	0.835295	0.00828915	0.0118338	0.483636	0	0	0.043463	0.0170007
chr21:30030687:T:C	C	0	0	-0.01438	0.0165818	0.385824	0.00288598	0.0179431	0.872219	0	0	0.0710208	0.0257366
chr21:30030904:T:C	C	0	0	-0.01438	0.0165818	0.385824	0.00288598	0.0179431	0.872219	0	0	0.0710208	0.0257366
chr21:30034028:G:A	A	0	0	-0.0788633	0.0831092	0.342665	-0.0619499	0.0890035	0.486404	0	0	0.0695705	0.129089
chr21:30034754:G:A	A	0	0	-0.0788633	0.0831092	0.342665	-0.0619499	0.0890035	0.486404	0	0	0.0695705	0.129089
chr21:30035227:C:T	T	0	0	-0.0574978	0.452713	0.898935	0.15848	0.485724	0.744217	0	0	0.888388	0.70305
chr21:30035232:T:C	C	0	0	-0.0574978	0.452713	0.898935	0.15848	0.485724	0.744217	0	0	0.888388	0.70305
chr21:30035235:T:C	C	0	0	-0.0574978	0.452713	0.898935	0.15848	0.485724	0.744217	0	0	0.888388	0.70305
chr21:30035247:C:T	T	0	0	-0.0208248	0.0166296	0.21047	-0.00361763	0.0179925	0.840649	0	0	0.0707789	0.0258119
chr21:30035394:C:G	G	0	0	-0.00333317	0.0260647	0.898243	0.00054091	0.0279077	0.984536	0	0	0.0159354	0.0404835
chr21:30035424:G:A	A	0	0	0.0248891	0.0219783	0.25745	0.0222211	0.0235308	0.344995	0	0	-0.0109745	0.0341389
chr21:30035596:T:A	A	0	0	-0.0356363	0.075347	0.63624	-0.0345584	0.0806569	0.668315	0	0	0.00443371	0.117031
chr21:30036685:C:G	G	0	0	0.0486111	0.0257467	0.059019	0.0617263	0.0276336	0.0254999	0	0	0.0539474	0.03999
chr21:30036745:T:C	T	0	0	0.0118399	0.0117044	0.31174	0.0156964	0.012543	0.210784	0	0	0.0158632	0.018179
chr21:30039101:G:A	A	0	0	0.0158867	0.0182223	0.383303	0.021845	0.0195275	0.263278	0	0	0.0245084	0.0283022
chr21:30039856:G:T	T	0	0	0.0483106	0.0258048	0.0611851	0.061719	0.0276988	0.0258661	0	0	0.0551533	0.0400799
chr21:30041179:C:T	T	0	0	-0.0347554	0.11063	0.7534	0.00623588	0.11859	0.958064	0	0	0.168611	0.171816
chr21:30041278:G:A	A	0	0	-0.0356363	0.075347	0.63624	-0.0345584	0.0806569	0.668315	0	0	0.00443371	0.117031
chr21:30043709:T:G	G	0	0	-0.0271683	0.0430325	0.527816	-0.075114	0.0466372	0.107266	0	0	-0.197217	0.0667819
chr21:30044142:G:A	A	0	0	0.0146159	0.0181444	0.420513	0.021142	0.0194484	0.277001	0	0	0.0268439	0.0281805
chr21:30045188:C:G	G	0	0	-0.0356363	0.075347	0.63624	-0.0345584	0.0806569	0.668315	0	0	0.00443371	0.117031
chr21:30046609:C:T	T	0	0	0.0483106	0.0258048	0.0611851	0.061719	0.0276988	0.0258661	0	0	0.0551533	0.0400799
chr21:30046673:C:T	T	0	0	-0.0169531	0.0245476	0.489803	-0.0171396	0.0262775	0.514238	0	0	-0.000767232	0.0381287
chr21:30046823:A:G	G	0	0	-0.0459937	0.0232521	0.0479236	-0.0531395	0.0249149	0.032938	0	0	-0.0293931	0.0361202
chr21:30048738:G:A	G	0	0	0.0017152	0.0103277	0.868096	0.0127971	0.0111829	0.252481	0	0	0.0455835	0.0160282
chr21:30049061:A:G	G	0	0	-0.0169531	0.0245476	0.489803	-0.0171396	0.0262775	0.514238	0	0	-0.000767232	0.0381287
chr21:30049517:A:C	C	0	0	0.0162497	0.0215497	0.450815	0.0196423	0.0230741	0.394619	0	0	0.013955	0.0334718
chr21:30049595:A:G	G	0	0	-0.0307764	0.047204	0.514409	-0.0235841	0.0505424	0.640772	0	0	0.0295844	0.0733184
chr21:30049597:C:T	T	0	0	0.0469928	0.0751482	0.531751	0.0550085	0.0804533	0.494144	0	0	0.0329714	0.116723
chr21:30049630:T:C	C	0	0	-0.0493199	0.0733744	0.501477	-0.0435649	0.0785501	0.579159	0	0	0.0236722	0.113968
chr21:30051187:C:A	A	0	0	-0.0286605	0.0278021	0.302599	-0.0385852	0.0297996	0.195382	0	0	-0.0408238	0.0431811
chr21:30051343:C:T	T	0	0	0.0146883	0.0148625	0.323016	0.0142551	0.0159101	0.370265	0	0	-0.00178201	0.0230859
chr21:30051358:T:C	C	0	0	0.0146883	0.0148625	0.323016	0.0142551	0.0159101	0.370265	0	0	-0.00178201	0.0230859
chr21:30051452:C:A	A	0	0	0.00838876	0.0155274	0.589021	-0.00392059	0.0167265	0.814679	0	0	-0.0506325	0.0241071
chr21:30052084:C:T	T	0	0	0.0146883	0.0148625	0.323016	0.0142551	0.0159101	0.370265	0	0	-0.00178201	0.0230859
chr21:30052426:C:G	G	0	0	0.0146883	0.0148625	0.323016	0.0142551	0.0159101	0.370265	0	0	-0.00178201	0.0230859
chr21:30053306:A:T	T	0	0	0.0146883	0.0148625	0.323016	0.0142551	0.0159101	0.370265	0	0	-0.00178201	0.0230859
chr21:30053474:T:C	C	0	0	0.0236112	0.0213066	0.267791	0.0216537	0.0228102	0.342468	0	0	-0.0080519	0.0330957
chr21:30053555:C:T	T	0	0	0.0146883	0.0148625	0.323016	0.0142551	0.0159101	0.370265	0	0	-0.00178201	0.0230859
chr21:30055058:G:C	C	0	0	0.0146883	0.0148625	0.323016	0.0142551	0.0159101	0.370265	0	0	-0.00178201	0.0230859
chr21:30055262:T:C	C	0	0	0.0242896	0.0215102	0.258808	0.0223953	0.023028	0.330789	0	0	-0.00779178	0.033412
chr21:30055505:T:C	C	0	0	-0.121942	0.105615	0.248258	-0.0921968	0.113149	0.41517	0	0	0.122352	0.164044
chr21:30055982:A:C	C	0	0	-0.121942	0.105615	0.248258	-0.0921968	0.113149	0.41517	0	0	0.122352	0.164044
chr21:30056447:A:G	G	0	0	0.0242896	0.0215102	0.258808	0.0223953	0.023028	0.330789	0	0	-0.00779178	0.033412
chr21:30057251:A:T	T	0	0	-0.121942	0.105615	0.248258	-0.0921968	0.113149	0.41517	0	0	0.122352	0.164044
chr21:30057318:C:T	T	0	0	0.0242896	0.0215102	0.258808	0.0223953	0.023028	0.330789	0	0	-0.00779178	0.033412
chr21:30059225:G:T	T	0	0	0.0077677	0.0136178	0.568401	0.00549003	0.0145816	0.706541	0	0	-0.00936881	0.0211513
chr21:30059387:T:C	C	0	0	0.0077677	0.0136178	0.568401	0.00549003	0.0145816	0.706541	0	0	-0.00936881	0.0211513
chr21:30060527:T:C	C	0	0	0.00585259	0.0150694	0.697738	-0.00736157	0.0162557	0.65065	0	0	-0.0543543	0.0233937
chr21:30060528:C:T	T	0	0	0.0104557	0.0149647	0.484745	-0.00111595	0.0161154	0.944793	0	0	-0.0475981	0.0232343
chr21:30061862:G:A	A	0	0	0.00643572	0.0150193	0.66829	-0.00733711	0.0162132	0.650882	0	0	-0.0566523	0.0233147
chr21:30062052:G:A	A	0	0	0.00980532	0.0138498	0.47896	0.00832053	0.0148275	0.574693	0	0	-0.00610745	0.0215121
chr21:30062360:T:C	C	0	0	0.00643572	0.0150193	0.66829	-0.00733711	0.0162132	0.650882	0	0	-0.0566523	0.0233147
chr21:30065170:G:A	A	0	0	0.00596383	0.0150597	0.692096	-0.00736449	0.0162476	0.650357	0	0	-0.0548239	0.0233784
chr21:30066838:T:A	A	0	0	0.00980532	0.0138498	0.47896	0.00832053	0.0148275	0.574693	0	0	-0.00610745	0.0215121
chr21:30067222:T:C	C	0	0	0.00643572	0.0150193	0.66829	-0.00733711	0.0162132	0.650882	0	0	-0.0566523	0.0233147
chr21:30067751:G:C	C	0	0	0.00643572	0.0150193	0.66829	-0.00733711	0.0162132	0.650882	0	0	-0.0566523	0.0233147
chr21:30067944:A:T	T	0	0	0.00643572	0.0150193	0.66829	-0.00733711	0.0162132	0.650882	0	0	-0.0566523	0.0233147
chr21:30068443:A:G	G	0	0	0.0108876	0.0135124	0.420388	0.00666249	0.0144789	0.645407	0	0	-0.0173793	0.0209869
chr21:30070809:C:T	T	0	0	-0.000578632	0.0159562	0.971072	-0.00577368	0.0170988	0.735616	0	0	-0.021369	0.0247816
chr21:30070815:G:A	A	0	0	0.00643572	0.0150193	0.66829	-0.00733711	0.0162132	0.650882	0	0	-0.0566523	0.0233147
chr21:30071507:G:A	A	0	0	0.00643572	0.0150193	0.66829	-0.00733711	0.0162132	0.650882	0	0	-0.0566523	0.0233147
chr21:30071854:T:C	C	0	0	0.00643572	0.0150193	0.66829	-0.00733711	0.0162132	0.650882	0	0	-0.0566523	0.0233147
chr21:30072081:G:A	A	0	0	0.00643572	0.0150193	0.66829	-0.00733711	0.0162132	0.650882	0	0	-0.0566523	0.0233147
chr21:30072365:C:T	T	0	0	0.00643572	0.0150193	0.66829	-0.00733711	0.0162132	0.650882	0	0	-0.0566523	0.0233147
chr21:30073197:C:A	A	0	0	0.00643572	0.0150193	0.66829	-0.00733711	0.0162132	0.650882	0	0	-0.0566523	0.0233147
chr21:30073899:A:T	T	0	0	0.0325746	0.0229378	0.155571	0.0311356	0.0245555	0.20481	0	0	-0.0059192	0.0356309
chr21:30074783:G:A	A	0	0	0.00825303	0.0133708	0.537075	0.00490337	0.0143221	0.732077	0	0	-0.0137783	0.0207672
chr21:30075092:G:A	A	0	0	0.00603497	0.0151602	0.690571	-0.00728869	0.0163542	0.655831	0	0	-0.0548047	0.0235344
chr21:30075491:A:T	T	0	0	-0.0317774	0.0166091	0.0557158	-0.0100001	0.018085	0.580299	0	0	0.0895775	0.025771
chr21:30075609:C:T	T	0	0	0.00951396	0.013474	0.480127	0.00493906	0.0144403	0.732326	0	0	-0.0188181	0.020927
chr21:30075950:A:G	G	0	0	0.00662368	0.0151089	0.661099	-0.00726421	0.0163106	0.656055	0	0	-0.0571256	0.0234538
chr21:30077338:G:A	A	0	0	0.00643572	0.0150193	0.66829	-0.00733711	0.0162132	0.650882	0	0	-0.0566523	0.0233147
chr21:30078614:G:A	A	0	0	-0.0245887	0.0217448	0.258145	-0.0177333	0.0233006	0.446617	0	0	0.0281984	0.0337742
chr21:30079447:T:C	C	0	0	0.0325746	0.0229378	0.155571	0.0311356	0.0245555	0.20481	0	0	-0.0059192	0.0356309
chr21:30079562:T:A	A	0	0	0.00951396	0.013474	0.480127	0.00493906	0.0144403	0.732326	0	0	-0.0188181	0.020927
chr21:30080165:A:G	G	0	0	0.00643572	0.0150193	0.66829	-0.00733711	0.0162132	0.650882	0	0	-0.0566523	0.0233147
chr21:30081566:C:T	T	0	0	0.00643572	0.0150193	0.66829	-0.00733711	0.0162132	0.650882	0	0	-0.0566523	0.0233147
chr21:30082374:T:G	G	0	0	0.00951396	0.013474	0.480127	0.00493906	0.0144403	0.732326	0	0	-0.0188181	0.020927
chr21:30082544:T:A	A	0	0	0.00643572	0.0150193	0.66829	-0.00733711	0.0162132	0.650882	0	0	-0.0566523	0.0233147
chr21:30085131:T:C	C	0	0	0.0325746	0.0229378	0.155571	0.0311356	0.0245555	0.20481	0	0	-0.0059192	0.0356309
chr21:30085567:A:G	G	0	0	0.00643572	0.0150193	0.66829	-0.00733711	0.0162132	0.650882	0	0	-0.0566523	0.0233147
chr21:30086019:G:T	T	0	0	0.00643572	0.0150193	0.66829	-0.00733711	0.0162132	0.650882	0	0	-0.0566523	0.0233147
chr21:30086038:T:C	C	0	0	0.00643572	0.0150193	0.66829	-0.00733711	0.0162132	0.650882	0	0	-0.0566523	0.0233147
chr21:30086424:A:G	G	0	0	0.00643572	0.0150193	0.66829	-0.00733711	0.0162132	0.650882	0	0	-0.0566523	0.0233147
chr21:30086631:C:T	T	0	0	0.00643572	0.0150193	0.66829	-0.00733711	0.0162132	0.650882	0	0	-0.0566523	0.0233147
chr21:30087247:G:C	C	0	0	0.0165529	0.0211447	0.433722	0.0112395	0.0226492	0.619724	0	0	-0.0218558	0.0328419
chr21:30087449:A:T	T	0	0	0.00828328	0.013831	0.549245	0.000913451	0.014848	0.950945	0	0	-0.0303146	0.0214787
chr21:30088009:C:T	C	0	0	-0.00547677	0.0108141	0.612543	-0.00503069	0.0115764	0.663878	0	0	0.00183488	0.0167969
chr21:30088034:G:A	A	0	0	0.48417	0.320027	0.130304	0.583991	0.342919	0.0885684	0	0	0.410598	0.497094
chr21:30088036:G:A	A	0	0	0.00229587	0.0150365	0.878646	-0.0119901	0.0162417	0.460374	0	0	-0.0587632	0.0233401
chr21:30088038:G:A	A	0	0	-0.0241682	0.0167741	0.14964	-0.00163835	0.0182796	0.928583	0	0	0.0926729	0.0260234
chr21:30088040:G:A	A	0	0	0.0059124	0.0137709	0.667676	-0.000915145	0.0147778	0.950621	0	0	-0.028084	0.0213856
chr21:30088083:G:A	A	0	0	-0.020198	0.0221707	0.362284	-0.0263934	0.0237518	0.266476	0	0	-0.0254836	0.0344354
chr21:30088606:G:C	C	0	0	0.00828328	0.013831	0.549245	0.000913451	0.014848	0.950945	0	0	-0.0303146	0.0214787
chr21:30089482:T:A	A	0	0	-0.023816	0.0170647	0.162826	-0.00196778	0.0185665	0.915593	0	0	0.0898691	0.0264773
chr21:30089484:A:T	T	0	0	0.0606272	0.0294974	0.0398461	0.0564103	0.0315834	0.0740873	0	0	-0.0173456	0.0458249
chr21:30089738:T:C	C	0	0	0.00146329	0.014847	0.921489	-0.0115411	0.0160155	0.471143	0	0	-0.0534915	0.0230482
chr21:30089992:A:G	G	0	0	-0.020198	0.0221707	0.362284	-0.0263934	0.0237518	0.266476	0	0	-0.0254836	0.0344354
chr21:30092048:C:T	T	0	0	-0.121942	0.105615	0.248258	-0.0921968	0.113149	0.41517	0	0	0.122352	0.164044
chr21:30094104:C:T	T	0	0	0.00188977	0.0173494	0.913263	-0.00613009	0.0186119	0.741881	0	0	-0.0329884	0.0269434
chr21:30096567:T:A	A	0	0	0.00162535	0.0150582	0.914045	-0.0124147	0.0162598	0.445151	0	0	-0.0577516	0.0233743
chr21:30096589:G:A	A	0	0	0.00134094	0.0148653	0.928123	-0.0114145	0.0160304	0.476431	0	0	-0.0524674	0.0230772
chr21:30098637:C:G	G	0	0	-0.0859239	0.0859666	0.317551	-0.0485992	0.0921997	0.598118	0	0	0.153529	0.133514
chr21:30098680:G:A	A	0	0	0.00596637	0.0137247	0.663767	-0.000339555	0.0147231	0.9816	0	0	-0.0259384	0.0213145
chr21:30098859:C:T	T	0	0	-0.0258554	0.0170151	0.128623	-0.00436429	0.0185046	0.81355	0	0	0.0884002	0.0264015
chr21:30099002:A:C	C	0	0	0.00175011	0.0150389	0.907358	-0.0125416	0.0162444	0.440079	0	0	-0.0587868	0.0233438
chr21:30099778:A:G	G	0	0	0.00596637	0.0137247	0.663767	-0.000339555	0.0147231	0.9816	0	0	-0.0259384	0.0213145
chr21:30099795:C:T	T	0	0	-0.0105484	0.0118022	0.371447	-0.00818989	0.012639	0.516995	0	0	0.00970135	0.0183316
chr21:30101041:A:C	C	0	0	0.00596637	0.0137247	0.663767	-0.000339555	0.0147231	0.9816	0	0	-0.0259384	0.0213145
chr21:30101305:C:T	T	0	0	0.00596637	0.0137247	0.663767	-0.000339555	0.0147231	0.9816	0	0	-0.0259384	0.0213145
chr21:30101474:C:T	T	0	0	0.00596637	0.0137247	0.663767	-0.000339555	0.0147231	0.9816	0	0	-0.0259384	0.0213145
chr21:30102354:C:A	A	0	0	-0.0105484	0.0118022	0.371447	-0.00818989	0.012639	0.516995	0	0	0.00970135	0.0183316
chr21:30102778:T:C	C	0	0	-0.0105484	0.0118022	0.371447	-0.00818989	0.012639	0.516995	0	0	0.00970135	0.0183316
chr21:30102924:T:C	C	0	0	0.00175011	0.0150389	0.907358	-0.0125416	0.0162444	0.440079	0	0	-0.0587868	0.0233438
chr21:30103037:G:A	A	0	0	0.00175011	0.0150389	0.907358	-0.0125416	0.0162444	0.440079	0	0	-0.0587868	0.0233438
chr21:30103610:T:C	C	0	0	-0.121942	0.105615	0.248258	-0.0921968	0.113149	0.41517	0	0	0.122352	0.164044
chr21:30105161:T:G	G	0	0	0.00813954	0.0138178	0.55582	0.000602717	0.0148358	0.967594	0	0	-0.0310015	0.021458
chr21:30105168:T:A	A	0	0	0.00596637	0.0137247	0.663767	-0.000339555	0.0147231	0.9816	0	0	-0.0259384	0.0213145
chr21:30106354:A:C	C	0	0	0.00146329	0.014847	0.921489	-0.0115411	0.0160155	0.471143	0	0	-0.0534915	0.0230482
chr21:30106425:G:A	A	0	0	0.00596637	0.0137247	0.663767	-0.000339555	0.0147231	0.9816	0	0	-0.0259384	0.0213145
chr21:30106461:A:G	G	0	0	0.0055958	0.010613	0.598014	-0.00435641	0.011461	0.703867	0	0	-0.0409368	0.0164743
chr21:30106773:C:A	A	0	0	-0.121942	0.105615	0.248258	-0.0921968	0.113149	0.41517	0	0	0.122352	0.164044
chr21:30106878:C:T	T	0	0	-0.0216707	0.0208228	0.298006	-0.0389893	0.022445	0.0823688	0	0	-0.0712373	0.0323284
chr21:30107534:G:A	A	0	0	0.00596637	0.0137247	0.663767	-0.000339555	0.0147231	0.9816	0	0	-0.0259384	0.0213145
chr21:30107562:G:T	T	0	0	0.00828328	0.013831	0.549245	0.000913451	0.014848	0.950945	0	0	-0.0303146	0.0214787
chr21:30107852:G:A	A	0	0	-0.0105484	0.0118022	0.371447	-0.00818989	0.012639	0.516995	0	0	0.00970135	0.0183316
chr21:30107981:G:T	T	0	0	-0.0859239	0.0859666	0.317551	-0.0485992	0.0921997	0.598118	0	0	0.153529	0.133514
chr21:30109927:G:C	C	0	0	0.00596637	0.0137247	0.663767	-0.000339555	0.0147231	0.9816	0	0	-0.0259384	0.0213145
chr21:30110834:T:C	C	0	0	0.0132294	0.0120288	0.271415	0.0156875	0.012882	0.223305	0	0	0.0101109	0.0186839
chr21:30111435:G:T	T	0	0	-0.0859239	0.0859666	0.317551	-0.0485992	0.0921997	0.598118	0	0	0.153529	0.133514
chr21:30111970:T:C	C	0	0	-0.014572	0.0124611	0.242243	-0.0116496	0.0133467	0.382747	0	0	0.0120207	0.0193554
chr21:30112174:C:G	G	0	0	-0.121942	0.105615	0.248258	-0.0921968	0.113149	0.41517	0	0	0.122352	0.164044
chr21:30113380:T:C	C	0	0	-0.014268	0.0123485	0.247909	-0.0096147	0.0132377	0.467647	0	0	0.0191406	0.0191793
chr21:30114287:G:T	T	0	0	-0.0859239	0.0859666	0.317551	-0.0485992	0.0921997	0.598118	0	0	0.153529	0.133514
chr21:30115380:C:G	G	0	0	0.0188457	0.0127387	0.139032	0.0168049	0.0136401	0.217942	0	0	-0.0083947	0.0197878
chr21:30115609:C:T	T	0	0	-0.0859239	0.0859666	0.317551	-0.0485992	0.0921997	0.598118	0	0	0.153529	0.133514
chr21:30115687:C:T	T	0	0	-0.0145278	0.0123699	0.240216	-0.0110047	0.0132525	0.406321	0	0	0.0144917	0.0192133
chr21:30115887:C:G	G	0	0	-0.0859239	0.0859666	0.317551	-0.0485992	0.0921997	0.598118	0	0	0.153529	0.133514
chr21:30115916:A:G	G	0	0	-0.0145278	0.0123699	0.240216	-0.0110047	0.0132525	0.406321	0	0	0.0144917	0.0192133
chr21:30118164:T:C	C	0	0	-0.0327339	0.0540095	0.544464	-0.036494	0.0578185	0.527921	0	0	-0.0154665	0.0838897
chr21:30118982:C:A	A	0	0	-0.0327339	0.0540095	0.544464	-0.036494	0.0578185	0.527921	0	0	-0.0154665	0.0838897
chr21:30119028:C:T	T	0	0	-0.0327339	0.0540095	0.544464	-0.036494	0.0578185	0.527921	0	0	-0.0154665	0.0838897
chr21:30119199:G:T	T	0	0	-0.0313493	0.0441838	0.478002	-0.0362889	0.0473035	0.442992	0	0	-0.0203182	0.0686282
chr21:30119559:A:G	G	0	0	-0.0327339	0.0540095	0.544464	-0.036494	0.0578185	0.527921	0	0	-0.0154665	0.0838897
chr21:30120098:A:T	T	0	0	-0.0153103	0.0198662	0.440902	-0.0221757	0.0212918	0.297636	0	0	-0.0282399	0.0308549
chr21:30120920:T:G	G	0	0	-0.0327339	0.0540095	0.544464	-0.036494	0.0578185	0.527921	0	0	-0.0154665	0.0838897
chr21:30121027:T:C	C	0	0	-0.0327339	0.0540095	0.544464	-0.036494	0.0578185	0.527921	0	0	-0.0154665	0.0838897
chr21:30121028:G:C	C	0	0	-0.01235	0.0163629	0.450395	-0.0201734	0.0175563	0.250528	0	0	-0.0321802	0.0254118
chr21:30122263:T:C	C	0	0	-0.0327339	0.0540095	0.544464	-0.036494	0.0578185	0.527921	0	0	-0.0154665	0.0838897
chr21:30122870:A:C	C	0	0	-0.0327339	0.0540095	0.544464	-0.036494	0.0578185	0.527921	0	0	-0.0154665	0.0838897
chr21:30123712:A:C	C	0	0	-0.0153103	0.0198662	0.440902	-0.0221757	0.0212918	0.297636	0	0	-0.0282399	0.0308549
chr21:30123833:G:T	T	0	0	-0.0327339	0.0540095	0.544464	-0.036494	0.0578185	0.527921	0	0	-0.0154665	0.0838897
chr21:30125460:C:T	C	0	0	0.0192844	0.00947343	0.0417875	0.00807776	0.0102831	0.432141	0	0	-0.0460967	0.0147029
chr21:30125867:C:G	G	0	0	-0.0147022	0.0199122	0.460301	-0.021217	0.0213384	0.320073	0	0	-0.0267975	0.0309265
chr21:30126113:C:T	T	0	0	-0.0327339	0.0540095	0.544464	-0.036494	0.0578185	0.527921	0	0	-0.0154665	0.0838897
chr21:30126395:T:C	C	0	0	-0.0327339	0.0540095	0.544464	-0.036494	0.0578185	0.527921	0	0	-0.0154665	0.0838897
chr21:30126547:T:C	C	0	0	-0.0111659	0.0234267	0.633625	-0.0263431	0.0251833	0.295536	0	0	-0.062429	0.0363764
chr21:30126956:T:C	C	0	0	-0.0327339	0.0540095	0.544464	-0.036494	0.0578185	0.527921	0	0	-0.0154665	0.0838897
chr21:30130229:A:T	T	0	0	-0.0195654	0.0491014	0.690284	-0.0245034	0.0525669	0.641117	0	0	-0.0203117	0.0762652
chr21:30130238:A:C	C	0	0	-0.0130259	0.0197272	0.50906	-0.0207643	0.0211501	0.326219	0	0	-0.0318306	0.0306379
chr21:30131224:T:G	G	0	0	-0.00927878	0.0244596	0.704427	-0.0250814	0.0262931	0.340125	0	0	-0.0650017	0.0379803
chr21:30132125:G:A	A	0	0	-0.0135853	0.0205264	0.50807	-0.0199852	0.0219944	0.363535	0	0	-0.0263251	0.0318805
chr21:30132263:C:A	A	0	0	-0.0327339	0.0540095	0.544464	-0.036494	0.0578185	0.527921	0	0	-0.0154665	0.0838897
chr21:30132440:G:T	T	0	0	-0.0147022	0.0199122	0.460301	-0.021217	0.0213384	0.320073	0	0	-0.0267975	0.0309265
chr21:30132790:T:G	G	0	0	-0.00927878	0.0244596	0.704427	-0.0250814	0.0262931	0.340125	0	0	-0.0650017	0.0379803
chr21:30133204:T:G	G	0	0	-0.0313493	0.0441838	0.478002	-0.0362889	0.0473035	0.442992	0	0	-0.0203182	0.0686282
chr21:30133914:G:A	A	0	0	-0.0122416	0.0198123	0.536655	-0.0171065	0.0212214	0.420188	0	0	-0.0200108	0.0307721
chr21:30134186:A:G	G	0	0	-0.0122416	0.0198123	0.536655	-0.0171065	0.0212214	0.420188	0	0	-0.0200108	0.0307721
chr21:30134252:C:T	T	0	0	-0.0122416	0.0198123	0.536655	-0.0171065	0.0212214	0.420188	0	0	-0.0200108	0.0307721
chr21:30134463:G:T	T	0	0	-0.0327339	0.0540095	0.544464	-0.036494	0.0578185	0.527921	0	0	-0.0154665	0.0838897
chr21:30134684:A:T	T	0	0	-0.0327339	0.0540095	0.544464	-0.036494	0.0578185	0.527921	0	0	-0.0154665	0.0838897
chr21:30134688:T:C	C	0	0	-0.0122416	0.0198123	0.536655	-0.0171065	0.0212214	0.420188	0	0	-0.0200108	0.0307721
chr21:30134810:A:G	G	0	0	-0.0327339	0.0540095	0.544464	-0.036494	0.0578185	0.527921	0	0	-0.0154665	0.0838897
chr21:30134977:T:C	C	0	0	-0.0327339	0.0540095	0.544464	-0.036494	0.0578185	0.527921	0	0	-0.0154665	0.0838897
chr21:30135009:T:A	A	0	0	-0.0313493	0.0441838	0.478002	-0.0362889	0.0473035	0.442992	0	0	-0.0203182	0.0686282
chr21:30135081:T:C	C	0	0	-0.0327339	0.0540095	0.544464	-0.036494	0.0578185	0.527921	0	0	-0.0154665	0.0838897
chr21:30135971:C:G	G	0	0	-0.0122416	0.0198123	0.536655	-0.0171065	0.0212214	0.420188	0	0	-0.0200108	0.0307721
chr21:30136317:C:G	G	0	0	0.135361	0.140103	0.333967	0.00780207	0.151223	0.958853	0	0	-0.524693	0.217494
chr21:30137225:C:G	G	0	0	-0.0313493	0.0441838	0.478002	-0.0362889	0.0473035	0.442992	0	0	-0.0203182	0.0686282
chr21:30137779:A:G	G	0	0	-0.0122416	0.0198123	0.536655	-0.0171065	0.0212214	0.420188	0	0	-0.0200108	0.0307721
chr21:30138122:T:G	G	0	0	-0.0122416	0.0198123	0.536655	-0.0171065	0.0212214	0.420188	0	0	-0.0200108	0.0307721
chr21:30138523:A:G	G	0	0	-0.0327339	0.0540095	0.544464	-0.036494	0.0578185	0.527921	0	0	-0.0154665	0.0838897
chr21:30138649:G:A	A	0	0	-0.0313493	0.0441838	0.478002	-0.0362889	0.0473035	0.442992	0	0	-0.0203182	0.0686282
chr21:30138652:G:A	A	0	0	-0.0122416	0.0198123	0.536655	-0.0171065	0.0212214	0.420188	0	0	-0.0200108	0.0307721
chr21:30138708:G:C	C	0	0	-0.0313493	0.0441838	0.478002	-0.0362889	0.0473035	0.442992	0	0	-0.0203182	0.0686282
chr21:30138732:C:T	T	0	0	-0.0122416	0.0198123	0.536655	-0.0171065	0.0212214	0.420188	0	0	-0.0200108	0.0307721
chr21:30138860:C:T	T	0	0	-0.0122416	0.0198123	0.536655	-0.0171065	0.0212214	0.420188	0	0	-0.0200108	0.0307721
chr21:30139160:T:G	G	0	0	-0.0109809	0.020414	0.590639	-0.0156285	0.021864	0.47473	0	0	-0.0191171	0.0317067
chr21:30139412:C:T	T	0	0	-0.0122416	0.0198123	0.536655	-0.0171065	0.0212214	0.420188	0	0	-0.0200108	0.0307721
chr21:30139532:C:T	T	0	0	-0.0122416	0.0198123	0.536655	-0.0171065	0.0212214	0.420188	0	0	-0.0200108	0.0307721
chr21:30139606:T:C	C	0	0	-0.0122416	0.0198123	0.536655	-0.0171065	0.0212214	0.420188	0	0	-0.0200108	0.0307721
chr21:30139728:A:C	C	0	0	-0.00927878	0.0244596	0.704427	-0.0250814	0.0262931	0.340125	0	0	-0.0650017	0.0379803
chr21:30139842:G:A	A	0	0	-0.00927878	0.0244596	0.704427	-0.0250814	0.0262931	0.340125	0	0	-0.0650017	0.0379803
chr21:30139939:G:A	A	0	0	-0.00927878	0.0244596	0.704427	-0.0250814	0.0262931	0.340125	0	0	-0.0650017	0.0379803
chr21:30140297:G:A	A	0	0	-0.00927878	0.0244596	0.704427	-0.0250814	0.0262931	0.340125	0	0	-0.0650017	0.0379803
chr21:30140302:A:G	G	0	0	-0.00927878	0.0244596	0.704427	-0.0250814	0.0262931	0.340125	0	0	-0.0650017	0.0379803
chr21:30140392:C:A	A	0	0	-0.00927878	0.0244596	0.704427	-0.0250814	0.0262931	0.340125	0	0	-0.0650017	0.0379803
chr21:30140585:C:G	G	0	0	-0.00927878	0.0244596	0.704427	-0.0250814	0.0262931	0.340125	0	0	-0.0650017	0.0379803
chr21:30140660:G:A	A	0	0	-0.00927878	0.0244596	0.704427	-0.0250814	0.0262931	0.340125	0	0	-0.0650017	0.0379803
chr21:30140698:C:T	T	0	0	-0.00927878	0.0244596	0.704427	-0.0250814	0.0262931	0.340125	0	0	-0.0650017	0.0379803
chr21:30141000:T:C	C	0	0	-0.0327339	0.0540095	0.544464	-0.036494	0.0578185	0.527921	0	0	-0.0154665	0.0838897
chr21:30141202:G:C	C	0	0	-0.00927878	0.0244596	0.704427	-0.0250814	0.0262931	0.340125	0	0	-0.0650017	0.0379803
chr21:30141346:C:T	T	0	0	-0.00927878	0.0244596	0.704427	-0.0250814	0.0262931	0.340125	0	0	-0.0650017	0.0379803
chr21:30141404:C:T	T	0	0	-0.0327339	0.0540095	0.544464	-0.036494	0.0578185	0.527921	0	0	-0.0154665	0.0838897
chr21:30141491:T:C	C	0	0	-0.00927878	0.0244596	0.704427	-0.0250814	0.0262931	0.340125	0	0	-0.0650017	0.0379803
chr21:30142072:A:C	C	0	0	-0.00927878	0.0244596	0.704427	-0.0250814	0.0262931	0.340125	0	0	-0.0650017	0.0379803
chr21:30142277:A:C	C	0	0	-0.0165621	0.0201715	0.41161	-0.0225209	0.021612	0.297386	0	0	-0.0245106	0.0313299
chr21:30142339:G:T	T	0	0	-0.023726	0.0201945	0.240045	-0.0495019	0.0219695	0.0242456	0	0	-0.106025	0.0313328
chr21:30142350:G:A	A	0	0	-0.00927878	0.0244596	0.704427	-0.0250814	0.0262931	0.340125	0	0	-0.0650017	0.0379803
chr21:30142446:C:A	A	0	0	-0.00927878	0.0244596	0.704427	-0.0250814	0.0262931	0.340125	0	0	-0.0650017	0.0379803
chr21:30143534:G:A	A	0	0	-0.00927878	0.0244596	0.704427	-0.0250814	0.0262931	0.340125	0	0	-0.0650017	0.0379803
chr21:30143637:G:A	A	0	0	-0.00927878	0.0244596	0.704427	-0.0250814	0.0262931	0.340125	0	0	-0.0650017	0.0379803
chr21:30144258:G:A	A	0	0	-0.0113441	0.0202867	0.576033	-0.0186178	0.0217444	0.391881	0	0	-0.0299193	0.0315073
chr21:30144407:A:G	G	0	0	-0.0327339	0.0540095	0.544464	-0.036494	0.0578185	0.527921	0	0	-0.0154665	0.0838897
chr21:30144611:A:G	G	0	0	-0.0113441	0.0202867	0.576033	-0.0186178	0.0217444	0.391881	0	0	-0.0299193	0.0315073
chr21:30145709:G:T	T	0	0	-0.0327339	0.0540095	0.544464	-0.036494	0.0578185	0.527921	0	0	-0.0154665	0.0838897
chr21:30145896:A:G	G	0	0	-0.0118367	0.0199191	0.552352	-0.014836	0.0213277	0.486666	0	0	-0.0123371	0.0309387
chr21:30145912:A:G	G	0	0	-0.0122416	0.0198123	0.536655	-0.0171065	0.0212214	0.420188	0	0	-0.0200108	0.0307721
chr21:30145958:C:T	T	0	0	-0.0327339	0.0540095	0.544464	-0.036494	0.0578185	0.527921	0	0	-0.0154665	0.0838897
chr21:30147169:C:T	T	0	0	-0.0109809	0.020414	0.590639	-0.0156285	0.021864	0.47473	0	0	-0.0191171	0.0317067
chr21:30147606:T:C	C	0	0	-0.0327339	0.0540095	0.544464	-0.036494	0.0578185	0.527921	0	0	-0.0154665	0.0838897
chr21:30149482:G:A	A	0	0	-0.00927878	0.0244596	0.704427	-0.0250814	0.0262931	0.340125	0	0	-0.0650017	0.0379803
chr21:30151416:A:G	G	0	0	-0.00805356	0.015735	0.608774	-0.0317987	0.0172257	0.0648917	0	0	-0.0976716	0.0244011
chr21:30151508:T:C	C	0	0	-0.00927878	0.0244596	0.704427	-0.0250814	0.0262931	0.340125	0	0	-0.0650017	0.0379803
chr21:30152391:T:C	C	0	0	-0.00927878	0.0244596	0.704427	-0.0250814	0.0262931	0.340125	0	0	-0.0650017	0.0379803
chr21:30154604:G:A	A	0	0	-0.00711082	0.0160247	0.65723	-0.0314194	0.0175468	0.073357	0	0	-0.0999895	0.0248498
chr21:30155899:C:T	C	0	0	0.00719697	0.0110279	0.514005	-0.00485446	0.0119461	0.684476	0	0	-0.0495716	0.0171147
chr21:30156060:T:A	A	0	0	-0.00927878	0.0244596	0.704427	-0.0250814	0.0262931	0.340125	0	0	-0.0650017	0.0379803
chr21:30157184:C:T	T	0	0	-0.0327339	0.0540095	0.544464	-0.036494	0.0578185	0.527921	0	0	-0.0154665	0.0838897
chr21:30157328:G:T	G	0	0	0.00103874	0.0112233	0.926259	-0.0112199	0.0121576	0.356074	0	0	-0.0504241	0.0174177
chr21:30157401:G:A	A	0	0	-0.00927878	0.0244596	0.704427	-0.0250814	0.0262931	0.340125	0	0	-0.0650017	0.0379803
chr21:30158907:A:C	C	0	0	-0.00711082	0.0160247	0.65723	-0.0314194	0.0175468	0.073357	0	0	-0.0999895	0.0248498
chr21:30158954:G:T	T	0	0	-0.0327339	0.0540095	0.544464	-0.036494	0.0578185	0.527921	0	0	-0.0154665	0.0838897
chr21:30159120:G:A	A	0	0	-0.00711082	0.0160247	0.65723	-0.0314194	0.0175468	0.073357	0	0	-0.0999895	0.0248498
chr21:30159406:G:T	T	0	0	-0.00711082	0.0160247	0.65723	-0.0314194	0.0175468	0.073357	0	0	-0.0999895	0.0248498
chr21:30160006:G:A	A	0	0	-0.00927878	0.0244596	0.704427	-0.0250814	0.0262931	0.340125	0	0	-0.0650017	0.0379803
chr21:30161109:A:G	G	0	0	-0.00711082	0.0160247	0.65723	-0.0314194	0.0175468	0.073357	0	0	-0.0999895	0.0248498
chr21:30163278:C:T	T	0	0	-0.00805356	0.015735	0.608774	-0.0317987	0.0172257	0.0648917	0	0	-0.0976716	0.0244011
chr21:30164195:G:A	A	0	0	0.00694091	0.017355	0.689203	0.00753462	0.0185782	0.685065	0	0	0.00244212	0.0269563
chr21:30164690:T:C	C	0	0	-0.00927878	0.0244596	0.704427	-0.0250814	0.0262931	0.340125	0	0	-0.0650017	0.0379803
chr21:30164764:G:A	A	0	0	-0.00927878	0.0244596	0.704427	-0.0250814	0.0262931	0.340125	0	0	-0.0650017	0.0379803
chr21:30165362:T:C	C	0	0	-0.00927878	0.0244596	0.704427	-0.0250814	0.0262931	0.340125	0	0	-0.0650017	0.0379803
chr21:30165835:G:T	T	0	0	-0.00927878	0.0244596	0.704427	-0.0250814	0.0262931	0.340125	0	0	-0.0650017	0.0379803
chr21:30166374:C:T	T	0	0	-0.00822654	0.0167528	0.623388	-0.0340975	0.0183589	0.0632718	0	0	-0.106416	0.0259775
chr21:30166688:T:C	C	0	0	-0.00927878	0.0244596	0.704427	-0.0250814	0.0262931	0.340125	0	0	-0.0650017	0.0379803
chr21:30166760:C:T	T	0	0	-0.00927878	0.0244596	0.704427	-0.0250814	0.0262931	0.340125	0	0	-0.0650017	0.0379803
chr21:30166993:T:C	C	0	0	-0.00927878	0.0244596	0.704427	-0.0250814	0.0262931	0.340125	0	0	-0.0650017	0.0379803
chr21:30167534:A:C	C	0	0	-0.00927878	0.0244596	0.704427	-0.0250814	0.0262931	0.340125	0	0	-0.0650017	0.0379803
chr21:30169591:A:G	G	0	0	-0.00805356	0.015735	0.608774	-0.0317987	0.0172257	0.0648917	0	0	-0.0976716	0.0244011
chr21:30169600:G:A	A	0	0	-0.00904358	0.0137208	0.509822	-0.0320563	0.0150979	0.0337348	0	0	-0.0946592	0.0212696
chr21:30169851:A:G	G	0	0	-0.0102012	0.0152699	0.504096	-0.0328649	0.0167046	0.0491346	0	0	-0.0932235	0.0236813
chr21:30169862:G:A	A	0	0	-0.00805356	0.015735	0.608774	-0.0317987	0.0172257	0.0648917	0	0	-0.0976716	0.0244011
chr21:30169872:A:G	G	0	0	-0.00822654	0.0167528	0.623388	-0.0340975	0.0183589	0.0632718	0	0	-0.106416	0.0259775
chr21:30170221:T:C	C	0	0	-0.00927878	0.0244596	0.704427	-0.0250814	0.0262931	0.340125	0	0	-0.0650017	0.0379803
chr21:30170229:C:T	T	0	0	-0.00904358	0.0137208	0.509822	-0.0320563	0.0150979	0.0337348	0	0	-0.0946592	0.0212696
chr21:30170282:G:A	A	0	0	-0.00805356	0.015735	0.608774	-0.0317987	0.0172257	0.0648917	0	0	-0.0976716	0.0244011
chr21:30170335:G:A	A	0	0	-0.00927878	0.0244596	0.704427	-0.0250814	0.0262931	0.340125	0	0	-0.0650017	0.0379803
chr21:30170738:C:T	T	0	0	-0.00805356	0.015735	0.608774	-0.0317987	0.0172257	0.0648917	0	0	-0.0976716	0.0244011
chr21:30170962:G:A	A	0	0	-0.00904358	0.0137208	0.509822	-0.0320563	0.0150979	0.0337348	0	0	-0.0946592	0.0212696
chr21:30170997:A:C	C	0	0	-0.00927878	0.0244596	0.704427	-0.0250814	0.0262931	0.340125	0	0	-0.0650017	0.0379803
chr21:30171188:A:G	G	0	0	-0.00927878	0.0244596	0.704427	-0.0250814	0.0262931	0.340125	0	0	-0.0650017	0.0379803
chr21:30171218:T:C	C	0	0	-0.00927878	0.0244596	0.704427	-0.0250814	0.0262931	0.340125	0	0	-0.0650017	0.0379803
chr21:30171428:T:C	C	0	0	-0.00805356	0.015735	0.608774	-0.0317987	0.0172257	0.0648917	0	0	-0.0976716	0.0244011
chr21:30171600:C:T	T	0	0	-0.00927878	0.0244596	0.704427	-0.0250814	0.0262931	0.340125	0	0	-0.0650017	0.0379803
chr21:30171628:G:A	A	0	0	-0.00927878	0.0244596	0.704427	-0.0250814	0.0262931	0.340125	0	0	-0.0650017	0.0379803
chr21:30171760:T:G	G	0	0	-0.00927878	0.0244596	0.704427	-0.0250814	0.0262931	0.340125	0	0	-0.0650017	0.0379803
chr21:30171924:G:A	G	0	0	-0.0150523	0.0136566	0.270375	-0.0363066	0.0149713	0.015305	0	0	-0.0874261	0.0211768
chr21:30172191:C:A	A	0	0	-0.00927878	0.0244596	0.704427	-0.0250814	0.0262931	0.340125	0	0	-0.0650017	0.0379803
chr21:30172396:C:A	A	0	0	-0.00927878	0.0244596	0.704427	-0.0250814	0.0262931	0.340125	0	0	-0.0650017	0.0379803
chr21:30172526:A:T	T	0	0	-0.00927878	0.0244596	0.704427	-0.0250814	0.0262931	0.340125	0	0	-0.0650017	0.0379803
chr21:30172903:T:C	C	0	0	-0.00927878	0.0244596	0.704427	-0.0250814	0.0262931	0.340125	0	0	-0.0650017	0.0379803
chr21:30172957:A:G	G	0	0	-0.00927878	0.0244596	0.704427	-0.0250814	0.0262931	0.340125	0	0	-0.0650017	0.0379803
chr21:30173149:A:G	G	0	0	-0.00927878	0.0244596	0.704427	-0.0250814	0.0262931	0.340125	0	0	-0.0650017	0.0379803
chr21:30173361:T:G	G	0	0	-0.00927878	0.0244596	0.704427	-0.0250814	0.0262931	0.340125	0	0	-0.0650017	0.0379803
chr21:30174815:A:C	C	0	0	-0.0327339	0.0540095	0.544464	-0.036494	0.0578185	0.527921	0	0	-0.0154665	0.0838897
chr21:30177534:T:G	G	0	0	-0.00253019	0.0100355	0.800945	-0.000460066	0.0107473	0.965855	0	0	0.00851512	0.0155869
chr21:30179273:C:T	T	0	0	-0.00178841	0.0188909	0.924577	-0.0217738	0.0204487	0.286966	0	0	-0.0822066	0.0293187
chr21:30179472:T:A	T	0	0	-0.00144018	0.00920251	0.87564	0.0085694	0.00996764	0.389942	0	0	0.0411728	0.0142816
chr21:30179783:C:T	C	0	0	-0.00128987	0.0091945	0.888433	0.00865305	0.00995762	0.384854	0	0	0.0408986	0.0142693
chr21:30180290:G:A	G	0	0	-0.0016735	0.00908647	0.853876	0.00341662	0.00975747	0.726223	0	0	0.0209374	0.0141102
chr21:30180634:A:G	G	0	0	0.00382943	0.0189965	0.84024	-0.0146575	0.0205281	0.475216	0	0	-0.0760429	0.0294862
chr21:30180696:G:A	A	0	0	-0.0142186	0.014042	0.311262	-0.00285836	0.0151303	0.850159	0	0	0.0467285	0.0218014
chr21:30181100:G:T	T	1	-0.020477	-0.0146088	0.0143726	0.309423	-0.0108601	0.0153961	0.480571	0	0	0.0154195	0.0223239
chr21:30181182:A:G	A	0	0	-0.000562112	0.00909585	0.950723	0.00398748	0.00976132	0.682908	0	0	0.018714	0.0141254
chr21:30181877:C:T	C	0	0	-0.000616811	0.0090962	0.945937	0.00404862	0.00976296	0.678367	0	0	0.0191905	0.0141258
chr21:30182169:T:C	T	0	0	0.00478834	0.0105398	0.649605	0.00987149	0.0113089	0.382722	0	0	0.0209087	0.0163682
chr21:30182618:G:A	G	0	0	0.00653069	0.0116502	0.575094	0.020336	0.0126463	0.107821	0	0	0.0567861	0.0180778
chr21:30185631:C:T	T	0	0	-0.0152943	0.0146772	0.297391	-0.00172136	0.0158463	0.913497	0	0	0.0558301	0.0227845
chr21:30186127:G:A	A	0	0	0.0864186	0.0331133	0.00905991	0.0566712	0.0357351	0.112769	0	0	-0.122361	0.0514206
chr21:30187132:G:A	A	0	0	0.0864186	0.0331133	0.00905991	0.0566712	0.0357351	0.112769	0	0	-0.122361	0.0514206
chr21:30188066:G:A	G	0	0	-0.000890833	0.00909335	0.92196	0.00419336	0.00976474	0.667604	0	0	0.020913	0.0141209
chr21:30188301:C:T	T	0	0	-0.00178841	0.0188909	0.924577	-0.0217738	0.0204487	0.286966	0	0	-0.0822066	0.0293187
chr21:30188866:G:A	A	0	0	0.0171319	0.0195692	0.381328	0.0162655	0.0209487	0.437486	0	0	-0.00356363	0.0303963
chr21:30189884:G:A	G	0	0	0.0330059	0.0166436	0.0473564	0.0437475	0.0178915	0.0144788	0	0	0.0441837	0.0258487
chr21:30190949:C:G	C	0	0	0.0330059	0.0166436	0.0473564	0.0437475	0.0178915	0.0144788	0	0	0.0441837	0.0258487
chr21:30191476:T:A	T	0	0	0.0330059	0.0166436	0.0473564	0.0437475	0.0178915	0.0144788	0	0	0.0441837	0.0258487
chr21:30191986:T:C	T	0	0	0.000408034	0.00905704	0.964066	0.00521688	0.00972276	0.591569	0	0	0.0197804	0.0140648
chr21:30191987:C:T	C	0	0	0.000788508	0.00905822	0.930633	0.00544531	0.00972231	0.575422	0	0	0.019155	0.0140668
chr21:30192114:A:G	G	0	0	-0.00620392	0.0110648	0.575009	-0.00467719	0.0118468	0.692986	0	0	0.00627996	0.017186
chr21:30193567:T:C	C	0	0	0.0165223	0.0200101	0.408975	-0.00161888	0.0215968	0.940247	0	0	-0.0746208	0.0310632
chr21:30195685:C:A	A	0	0	0.00382943	0.0189965	0.84024	-0.0146575	0.0205281	0.475216	0	0	-0.0760429	0.0294862
chr21:30195944:T:C	C	0	0	-0.00178841	0.0188909	0.924577	-0.0217738	0.0204487	0.286966	0	0	-0.0822066	0.0293187
chr21:30196003:T:A	T	0	0	0.00233494	0.00908835	0.797244	0.00881423	0.00977845	0.36738	0	0	0.0266515	0.0141112
chr21:30196386:G:A	A	0	0	-0.0152943	0.0146772	0.297391	-0.00172136	0.0158463	0.913497	0	0	0.0558301	0.0227845
chr21:30198114:C:A	A	0	0	-0.0152943	0.0146772	0.297391	-0.00172136	0.0158463	0.913497	0	0	0.0558301	0.0227845
chr21:30198799:G:A	A	0	0	0.0864186	0.0331133	0.00905991	0.0566712	0.0357351	0.112769	0	0	-0.122361	0.0514206
chr21:30198917:C:T	C	0	0	0.0330059	0.0166436	0.0473564	0.0437475	0.0178915	0.0144788	0	0	0.0441837	0.0258487
chr21:30199530:T:C	C	0	0	-0.00824327	0.0111101	0.45811	-0.00543475	0.0119007	0.647905	0	0	0.0115524	0.0172561
chr21:30199738:G:A	G	0	0	0.00478834	0.0105398	0.649605	0.00987149	0.0113089	0.382722	0	0	0.0209087	0.0163682
chr21:30200217:C:G	G	0	0	-0.0152943	0.0146772	0.297391	-0.00172136	0.0158463	0.913497	0	0	0.0558301	0.0227845
chr21:30201228:G:A	A	0	0	-0.00501013	0.0168936	0.766795	-0.0312134	0.0185169	0.0918586	0	0	-0.107783	0.0261951
chr21:30201368:G:A	G	0	0	0.00478834	0.0105398	0.649605	0.00987149	0.0113089	0.382722	0	0	0.0209087	0.0163682
chr21:30201529:T:C	C	0	0	-0.00178841	0.0188909	0.924577	-0.0217738	0.0204487	0.286966	0	0	-0.0822066	0.0293187
chr21:30202656:G:C	C	0	0	-0.00825221	0.0111257	0.458254	-0.00566329	0.0119162	0.634603	0	0	0.0106491	0.0172804
chr21:30202966:C:G	G	0	0	0.0680895	0.035418	0.0545486	0.0449894	0.0380768	0.237387	0	0	-0.0950187	0.0550057
chr21:30204571:T:A	A	0	0	0.0864186	0.0331133	0.00905991	0.0566712	0.0357351	0.112769	0	0	-0.122361	0.0514206
chr21:30205557:A:T	T	0	0	-0.00221312	0.0187791	0.906186	-0.0217949	0.0203213	0.283488	0	0	-0.0805466	0.0291458
chr21:30205686:G:A	A	0	0	0.0864186	0.0331133	0.00905991	0.0566712	0.0357351	0.112769	0	0	-0.122361	0.0514206
chr21:30206049:G:A	G	0	0	0.00478834	0.0105398	0.649605	0.00987149	0.0113089	0.382722	0	0	0.0209087	0.0163682
chr21:30206340:C:A	A	0	0	-0.029015	0.023554	0.218005	-0.0207113	0.0252456	0.411992	0	0	0.0341559	0.0365841
chr21:30207468:C:T	T	0	0	-0.0384136	0.0438778	0.381319	-0.0266807	0.0470039	0.570288	0	0	0.0482614	0.0681509
chr21:30208570:C:A	A	0	0	0.0319062	0.0758731	0.674105	0.0390824	0.0812272	0.630411	0	0	0.029518	0.117848
chr21:30208606:A:G	G	0	0	0.0458384	0.0619743	0.459521	0.0192469	0.0664647	0.772137	0	0	-0.10938	0.0962498
chr21:30209473:G:C	C	0	0	0.0823218	0.0327687	0.0119978	0.0515961	0.0353884	0.144841	0	0	-0.126385	0.0508816
chr21:30210115:G:T	T	0	0	-0.0269677	0.0166837	0.106006	-0.0189899	0.0179008	0.288762	0	0	0.0328155	0.0259127
chr21:30210259:G:C	C	0	0	-0.0130882	0.00994006	0.187935	-0.0175607	0.0106623	0.0995609	0	0	-0.0183968	0.0154382
chr21:30210279:G:A	A	0	0	-0.00952066	0.0224725	0.671815	-0.00657709	0.0240603	0.784578	0	0	0.0121079	0.0349045
chr21:30210281:A:G	G	0	0	0.016965	0.0227204	0.455253	0.0284171	0.0243837	0.243851	0	0	0.0471064	0.0352844
chr21:30210283:A:G	G	0	0	-0.0628603	0.0420478	0.134922	-0.0458069	0.045086	0.309634	0	0	0.0701464	0.0653092
chr21:30212248:T:A	A	0	0	-0.0183426	0.0156063	0.239862	-0.0149177	0.0167143	0.37212	0	0	0.0140878	0.0242409
chr21:30213714:A:G	G	0	0	-0.00304644	0.0174962	0.861771	-0.018462	0.0188749	0.328014	0	0	-0.0634094	0.0271606
chr21:30215064:G:A	A	0	0	-0.0141124	0.0116952	0.227554	-0.0197787	0.012549	0.115	0	0	-0.0233073	0.0181635
chr21:30215541:T:C	C	0	0	-0.00065552	0.0238356	0.97806	-0.0107053	0.0255609	0.675351	0	0	-0.0413382	0.0370173
chr21:30216358:T:G	T	0	0	0.00596989	0.0096915	0.5379	0.00848315	0.0103815	0.413848	0	0	0.0103379	0.0150526
chr21:30217425:C:A	A	0	0	0.00963284	0.0147841	0.51468	0.0175053	0.0158711	0.270041	0	0	0.032382	0.0229588
chr21:30217638:C:T	T	0	0	-0.0035972	0.014547	0.804691	0.00719304	0.0156581	0.645961	0	0	0.0443839	0.0225861
chr21:30217639:G:A	A	0	0	0.00810828	0.0161764	0.616201	-0.013036	0.0176117	0.459185	0	0	-0.0869735	0.0250956
chr21:30217913:A:G	G	0	0	0.0621674	0.0907678	0.493403	0.0397556	0.097224	0.682608	0	0	-0.0921875	0.140979
chr21:30218551:A:G	G	0	0	-0.014952	0.0137843	0.278049	-0.0149133	0.0147558	0.312173	0	0	0.000159356	0.0214113
chr21:30219405:T:C	C	0	0	0.00810828	0.0161764	0.616201	-0.013036	0.0176117	0.459185	0	0	-0.0869735	0.0250956
chr21:30219458:G:C	C	0	0	0.00810828	0.0161764	0.616201	-0.013036	0.0176117	0.459185	0	0	-0.0869735	0.0250956
chr21:30219889:G:T	T	0	0	0.0193394	0.0178255	0.277953	0.0364449	0.0192579	0.0584283	0	0	0.0703608	0.0276705
chr21:30220269:G:A	A	0	0	0.0193394	0.0178255	0.277953	0.0364449	0.0192579	0.0584283	0	0	0.0703608	0.0276705
chr21:30220748:C:A	A	0	0	0.00892369	0.0162509	0.582923	-0.0130614	0.0177137	0.460904	0	0	-0.090432	0.0252091
chr21:30220976:A:G	A	0	0	0.00385973	0.00975312	0.692295	0.00574505	0.0104443	0.582276	0	0	0.00775495	0.0151484
chr21:30221515:G:C	C	0	0	0.00810828	0.0161764	0.616201	-0.013036	0.0176117	0.459185	0	0	-0.0869735	0.0250956
chr21:30221878:A:G	G	0	0	-0.00983221	0.0242014	0.684547	-0.0202792	0.0259554	0.43462	0	0	-0.0429721	0.0375854
chr21:30222835:A:G	G	0	0	0.0237919	0.0173791	0.171001	0.0115695	0.0186964	0.536041	0	0	-0.0502747	0.0269867
chr21:30223344:G:C	C	0	0	0.00745259	0.0161804	0.64509	-0.0137032	0.0176162	0.436643	0	0	-0.0870209	0.0251017
chr21:30223632:A:G	G	0	0	-0.00834578	0.024186	0.730044	-0.0187769	0.0259388	0.469133	0	0	-0.0429066	0.0375615
chr21:30224576:G:T	T	0	0	-0.00834578	0.024186	0.730044	-0.0187769	0.0259388	0.469133	0	0	-0.0429066	0.0375615
chr21:30224813:T:C	C	0	0	0.0316853	0.0282508	0.262045	0.0172005	0.0303218	0.570533	0	0	-0.0595808	0.0438743
chr21:30225327:T:C	C	0	0	-0.00834578	0.024186	0.730044	-0.0187769	0.0259388	0.469133	0	0	-0.0429066	0.0375615
chr21:30225343:A:G	G	0	0	-0.00834578	0.024186	0.730044	-0.0187769	0.0259388	0.469133	0	0	-0.0429066	0.0375615
chr21:30225442:C:T	T	0	0	0.00745259	0.0161804	0.64509	-0.0137032	0.0176162	0.436643	0	0	-0.0870209	0.0251017
chr21:30225454:A:C	C	0	0	0.0193394	0.0178255	0.277953	0.0364449	0.0192579	0.0584283	0	0	0.0703608	0.0276705
chr21:30226086:C:T	T	0	0	-0.00834578	0.024186	0.730044	-0.0187769	0.0259388	0.469133	0	0	-0.0429066	0.0375615
chr21:30227138:C:T	T	0	0	-0.00834578	0.024186	0.730044	-0.0187769	0.0259388	0.469133	0	0	-0.0429066	0.0375615
chr21:30227433:T:C	T	0	0	0.0051124	0.00973888	0.59962	0.00715598	0.0104298	0.492645	0	0	0.00840592	0.0151263
chr21:30227568:C:T	T	0	0	0.0193394	0.0178255	0.277953	0.0364449	0.0192579	0.0584283	0	0	0.0703608	0.0276705
chr21:30227594:T:C	C	0	0	0.0193394	0.0178255	0.277953	0.0364449	0.0192579	0.0584283	0	0	0.0703608	0.0276705
chr21:30228452:A:T	T	0	0	0.00745259	0.0161804	0.64509	-0.0137032	0.0176162	0.436643	0	0	-0.0870209	0.0251017
chr21:30228632:A:C	C	0	0	0.0143698	0.0126828	0.257208	0.01002	0.0135927	0.461027	0	0	-0.0178923	0.0196988
chr21:30228865:A:T	T	0	0	0.0195143	0.0177409	0.271349	0.0362179	0.01916	0.0587192	0	0	0.0687074	0.0275399
chr21:30230335:G:A	A	0	0	0.0193394	0.0178255	0.277953	0.0364449	0.0192579	0.0584283	0	0	0.0703608	0.0276705
chr21:30230592:C:T	T	0	0	-0.0108667	0.0275792	0.693568	-0.0134201	0.0295253	0.649447	0	0	-0.0105032	0.0428366
chr21:30230674:A:T	T	0	0	0.0193394	0.0178255	0.277953	0.0364449	0.0192579	0.0584283	0	0	0.0703608	0.0276705
chr21:30231040:T:C	C	0	0	-0.00408061	0.023804	0.863889	-0.0131427	0.0255186	0.606536	0	0	-0.0372754	0.0369691
chr21:30231109:G:A	G	0	0	0.00515146	0.00978879	0.598707	0.00898178	0.0104948	0.392089	0	0	0.0157554	0.0152027
chr21:30231494:T:C	T	0	0	0.00349005	0.00982048	0.722301	0.00705489	0.0105265	0.502727	0	0	0.0146634	0.015252
chr21:30231495:G:A	G	0	0	0.00349005	0.00982048	0.722301	0.00705489	0.0105265	0.502727	0	0	0.0146634	0.015252
chr21:30231622:A:G	A	0	0	0.00545479	0.00978879	0.577358	0.00957456	0.0104973	0.361717	0	0	0.016946	0.0152025
chr21:30231641:G:A	G	0	0	0.00545479	0.00978879	0.577358	0.00957456	0.0104973	0.361717	0	0	0.016946	0.0152025
chr21:30232136:T:G	G	0	0	0.0193394	0.0178255	0.277953	0.0364449	0.0192579	0.0584283	0	0	0.0703608	0.0276705
chr21:30232569:A:C	A	0	0	0.00515146	0.00978879	0.598707	0.00898178	0.0104948	0.392089	0	0	0.0157554	0.0152027
chr21:30232707:G:A	G	0	0	0.00491075	0.00978726	0.615844	0.00888159	0.0104943	0.397373	0	0	0.0163334	0.0152002
chr21:30232716:A:G	A	0	0	0.00491075	0.00978726	0.615844	0.00888159	0.0104943	0.397373	0	0	0.0163334	0.0152002
chr21:30232730:G:C	G	0	0	0.00417947	0.00973914	0.66782	0.00659457	0.0104319	0.527287	0	0	0.00993411	0.0151265
chr21:30232869:G:T	G	0	0	0.00515146	0.00978879	0.598707	0.00898178	0.0104948	0.392089	0	0	0.0157554	0.0152027
chr21:30232965:T:G	T	0	0	0.00526072	0.00978895	0.590982	0.00943706	0.010498	0.368684	0	0	0.0171787	0.0152026
chr21:30232972:A:C	A	0	0	0.00452048	0.00973513	0.642399	0.00713551	0.0104287	0.493839	0	0	0.0107565	0.0151202
chr21:30233071:G:A	G	0	0	0.00526072	0.00978895	0.590982	0.00943706	0.010498	0.368684	0	0	0.0171787	0.0152026
chr21:30233079:A:G	A	0	0	0.00526072	0.00978895	0.590982	0.00943706	0.010498	0.368684	0	0	0.0171787	0.0152026
chr21:30233545:T:C	T	0	0	0.00515146	0.00978879	0.598707	0.00898178	0.0104948	0.392089	0	0	0.0157554	0.0152027
chr21:30234193:T:C	T	0	0	0.00515146	0.00978879	0.598707	0.00898178	0.0104948	0.392089	0	0	0.0157554	0.0152027
chr21:30234322:G:A	A	0	0	-0.00408061	0.023804	0.863889	-0.0131427	0.0255186	0.606536	0	0	-0.0372754	0.0369691
chr21:30234798:A:G	G	0	0	0.0193394	0.0178255	0.277953	0.0364449	0.0192579	0.0584283	0	0	0.0703608	0.0276705
chr21:30235159:A:T	T	0	0	-0.00527714	0.0147448	0.720419	0.0050844	0.0158621	0.748562	0	0	0.0426205	0.0228941
chr21:30235992:G:A	A	0	0	-0.00408061	0.023804	0.863889	-0.0131427	0.0255186	0.606536	0	0	-0.0372754	0.0369691
chr21:30237149:T:C	T	0	0	0.00441313	0.00973574	0.650339	0.00668628	0.0104275	0.521384	0	0	0.00935023	0.0151213
chr21:30237849:A:G	G	0	0	-0.00268431	0.0174766	0.877929	-0.0231513	0.0189647	0.222178	0	0	-0.0841876	0.0271188
chr21:30238178:C:G	G	0	0	-0.00408061	0.023804	0.863889	-0.0131427	0.0255186	0.606536	0	0	-0.0372754	0.0369691
chr21:30238481:T:C	C	0	0	0.012084	0.0147508	0.412667	-0.0022712	0.0159402	0.886699	0	0	-0.0590478	0.0228967
chr21:30238584:T:C	T	0	0	0.0080637	0.00974618	0.408027	0.010028	0.0104373	0.336662	0	0	0.00807964	0.015138
chr21:30238948:A:C	C	0	0	0.012084	0.0147508	0.412667	-0.0022712	0.0159402	0.886699	0	0	-0.0590478	0.0228967
chr21:30239434:T:C	C	0	0	0.012084	0.0147508	0.412667	-0.0022712	0.0159402	0.886699	0	0	-0.0590478	0.0228967
chr21:30239637:T:C	C	0	0	0.015869	0.0207187	0.44372	0.03207	0.0223149	0.150673	0	0	0.0666403	0.0321677
chr21:30239768:G:A	A	0	0	0.015869	0.0207187	0.44372	0.03207	0.0223149	0.150673	0	0	0.0666403	0.0321677
chr21:30239845:T:G	G	0	0	-0.00408061	0.023804	0.863889	-0.0131427	0.0255186	0.606536	0	0	-0.0372754	0.0369691
chr21:30240392:C:T	T	0	0	0.012084	0.0147508	0.412667	-0.0022712	0.0159402	0.886699	0	0	-0.0590478	0.0228967
chr21:30240414:A:G	G	0	0	0.012084	0.0147508	0.412667	-0.0022712	0.0159402	0.886699	0	0	-0.0590478	0.0228967
chr21:30240728:C:A	A	0	0	0.127955	0.0521606	0.0141632	0.108791	0.0559143	0.0516945	0	0	-0.0788293	0.0810335
chr21:30240739:G:A	A	0	0	0.0096857	0.0147154	0.510409	-0.00520619	0.015914	0.743558	0	0	-0.0612554	0.0228402
chr21:30240930:T:G	G	0	0	0.012084	0.0147508	0.412667	-0.0022712	0.0159402	0.886699	0	0	-0.0590478	0.0228967
chr21:30241418:C:T	T	0	0	-0.00111498	0.00940626	0.905643	-0.0037261	0.0100769	0.711557	0	0	-0.0107404	0.0146092
chr21:30241923:T:C	C	0	0	0.015869	0.0207187	0.44372	0.03207	0.0223149	0.150673	0	0	0.0666403	0.0321677
chr21:30242163:A:G	G	0	0	0.0119169	0.0147393	0.418796	-0.00256275	0.0159306	0.872196	0	0	-0.0595597	0.0228786
chr21:30242254:T:G	G	0	0	-0.00408061	0.023804	0.863889	-0.0131427	0.0255186	0.606536	0	0	-0.0372754	0.0369691
chr21:30242295:A:C	C	0	0	0.0119169	0.0147393	0.418796	-0.00256275	0.0159306	0.872196	0	0	-0.0595597	0.0228786
chr21:30242400:T:C	C	0	0	-0.0248368	0.0375961	0.508855	0.0181261	0.0407712	0.656622	0	0	0.176721	0.0583426
chr21:30242637:A:G	G	0	0	-0.00408061	0.023804	0.863889	-0.0131427	0.0255186	0.606536	0	0	-0.0372754	0.0369691
chr21:30242682:C:T	T	0	0	0.015869	0.0207187	0.44372	0.03207	0.0223149	0.150673	0	0	0.0666403	0.0321677
chr21:30243053:G:A	A	0	0	0.015869	0.0207187	0.44372	0.03207	0.0223149	0.150673	0	0	0.0666403	0.0321677
chr21:30243062:G:C	C	0	0	0.015869	0.0207187	0.44372	0.03207	0.0223149	0.150673	0	0	0.0666403	0.0321677
chr21:30243101:T:C	C	0	0	0.0119169	0.0147393	0.418796	-0.00256275	0.0159306	0.872196	0	0	-0.0595597	0.0228786
chr21:30243267:C:T	C	0	0	0.00800227	0.00974828	0.411709	0.00990307	0.0104393	0.342806	0	0	0.00781862	0.0151413
chr21:30243404:C:G	G	0	0	-0.00408061	0.023804	0.863889	-0.0131427	0.0255186	0.606536	0	0	-0.0372754	0.0369691
chr21:30243783:A:T	T	0	0	-0.00408061	0.023804	0.863889	-0.0131427	0.0255186	0.606536	0	0	-0.0372754	0.0369691
chr21:30244288:G:A	A	0	0	0.0119169	0.0147393	0.418796	-0.00256275	0.0159306	0.872196	0	0	-0.0595597	0.0228786
chr21:30244466:G:A	A	0	0	0.015869	0.0207187	0.44372	0.03207	0.0223149	0.150673	0	0	0.0666403	0.0321677
chr21:30244608:G:A	A	0	0	0.0119169	0.0147393	0.418796	-0.00256275	0.0159306	0.872196	0	0	-0.0595597	0.0228786
chr21:30244653:C:T	T	0	0	0.015869	0.0207187	0.44372	0.03207	0.0223149	0.150673	0	0	0.0666403	0.0321677
chr21:30245652:T:A	A	0	0	0.012087	0.0147875	0.413712	-0.00315605	0.015998	0.843611	1	0.019753	-0.0626998	0.0229517
chr21:30245731:A:G	G	0	0	-0.000264732	0.00940947	0.977555	-0.00258725	0.0100787	0.797407	0	0	-0.00955331	0.0146143
chr21:30245953:C:A	A	0	0	0.0119169	0.0147393	0.418796	-0.00256275	0.0159306	0.872196	0	0	-0.0595597	0.0228786
chr21:30246523:C:T	T	0	0	0.0119169	0.0147393	0.418796	-0.00256275	0.0159306	0.872196	0	0	-0.0595597	0.0228786
chr21:30246588:G:A	A	0	0	-0.00791323	0.0237429	0.738917	-0.0169778	0.0254533	0.504762	0	0	-0.0372855	0.0368743
chr21:30246754:G:A	G	0	0	0.00800227	0.00974828	0.411709	0.00990307	0.0104393	0.342806	0	0	0.00781862	0.0151413
chr21:30246846:T:A	A	0	0	0.00614803	0.0978837	0.949918	0.0422049	0.104925	0.687507	0	0	0.148314	0.15202
chr21:30247384:G:T	T	0	0	-0.00408061	0.023804	0.863889	-0.0131427	0.0255186	0.606536	0	0	-0.0372754	0.0369691
chr21:30248239:A:G	G	0	0	0.015869	0.0207187	0.44372	0.03207	0.0223149	0.150673	0	0	0.0666403	0.0321677
chr21:30248244:T:C	C	0	0	-0.00408061	0.023804	0.863889	-0.0131427	0.0255186	0.606536	0	0	-0.0372754	0.0369691
chr21:30248333:G:T	T	0	0	0.012087	0.0147875	0.413712	-0.00315605	0.015998	0.843611	0	0	-0.0626998	0.0229517
chr21:30248801:G:A	A	0	0	-0.00408061	0.023804	0.863889	-0.0131427	0.0255186	0.606536	0	0	-0.0372754	0.0369691
chr21:30249866:C:T	C	0	0	0.00800227	0.00974828	0.411709	0.00990307	0.0104393	0.342806	0	0	0.00781862	0.0151413
chr21:30250435:G:T	T	0	0	0.0119169	0.0147393	0.418796	-0.00256275	0.0159306	0.872196	0	0	-0.0595597	0.0228786
chr21:30250498:A:T	T	0	0	0.0119169	0.0147393	0.418796	-0.00256275	0.0159306	0.872196	0	0	-0.0595597	0.0228786
chr21:30250829:G:A	A	0	0	0.0119169	0.0147393	0.418796	-0.00256275	0.0159306	0.872196	0	0	-0.0595597	0.0228786
chr21:30251541:G:A	A	0	0	0.0119169	0.0147393	0.418796	-0.00256275	0.0159306	0.872196	0	0	-0.0595597	0.0228786
chr21:30251560:A:G	A	0	0	0.00800227	0.00974828	0.411709	0.00990307	0.0104393	0.342806	0	0	0.00781862	0.0151413
chr21:30251572:C:T	T	0	0	0.015869	0.0207187	0.44372	0.03207	0.0223149	0.150673	0	0	0.0666403	0.0321677
chr21:30251950:T:C	C	0	0	0.0119169	0.0147393	0.418796	-0.00256275	0.0159306	0.872196	0	0	-0.0595597	0.0228786
chr21:30252001:T:A	T	0	0	0.00800227	0.00974828	0.411709	0.00990307	0.0104393	0.342806	0	0	0.00781862	0.0151413
chr21:30252026:A:G	G	0	0	0.0119169	0.0147393	0.418796	-0.00256275	0.0159306	0.872196	0	0	-0.0595597	0.0228786
chr21:30252074:G:T	T	0	0	-0.00408061	0.023804	0.863889	-0.0131427	0.0255186	0.606536	0	0	-0.0372754	0.0369691
chr21:30252199:A:G	G	0	0	0.0152899	0.0186202	0.411563	0.0273893	0.020017	0.171218	0	0	0.0497688	0.0289137
chr21:30252428:A:T	T	0	0	-0.00408061	0.023804	0.863889	-0.0131427	0.0255186	0.606536	0	0	-0.0372754	0.0369691
chr21:30252433:G:T	G	0	0	0.00800227	0.00974828	0.411709	0.00990307	0.0104393	0.342806	0	0	0.00781862	0.0151413
chr21:30252457:A:T	A	0	0	0.00800227	0.00974828	0.411709	0.00990307	0.0104393	0.342806	0	0	0.00781862	0.0151413
chr21:30252474:A:G	A	0	0	0.00800227	0.00974828	0.411709	0.00990307	0.0104393	0.342806	0	0	0.00781862	0.0151413
chr21:30252647:T:C	C	0	0	-0.00903042	0.0239571	0.706217	-0.0198987	0.0256984	0.438745	0	0	-0.0447048	0.0372054
chr21:30252676:A:G	G	0	0	-0.0421939	0.035315	0.23217	-0.0485465	0.0378163	0.199231	0	0	-0.0261302	0.0548545
chr21:30252703:T:C	T	0	0	0.00308222	0.00959068	0.747925	0.00473751	0.0102696	0.644574	0	0	0.00680875	0.0148962
chr21:30252739:C:T	C	0	0	0.00344903	0.00958952	0.719096	0.00474093	0.0102672	0.644256	0	0	0.00531402	0.0148945
chr21:30252748:C:A	A	0	0	-0.0169724	0.131315	0.89716	0.03793	0.140816	0.787654	0	0	0.225832	0.203936
chr21:30252758:A:G	G	0	0	0.00870952	0.014768	0.555354	-0.0048492	0.0159423	0.760997	0	0	-0.0557716	0.0229247
chr21:30252779:A:G	G	0	0	-0.00480034	0.0231393	0.835655	-0.0134004	0.0248043	0.589028	0	0	-0.0353751	0.035937
chr21:30252903:C:G	G	0	0	0.0130646	0.0207712	0.529364	0.0288415	0.0223637	0.197171	0	0	0.0648957	0.0322497
chr21:30252950:A:G	G	0	0	0.00877263	0.0129761	0.499002	-0.00499869	0.0140472	0.721953	0	0	-0.0566461	0.0201393
chr21:30253249:A:G	A	0	0	0.00834253	0.00975328	0.392354	0.0106834	0.0104467	0.306467	0	0	0.00962897	0.0151489
chr21:30253261:T:C	T	0	0	0.00834253	0.00975328	0.392354	0.0106834	0.0104467	0.306467	0	0	0.00962897	0.0151489
chr21:30253314:G:A	G	0	0	0.00834253	0.00975328	0.392354	0.0106834	0.0104467	0.306467	0	0	0.00962897	0.0151489
chr21:30253339:T:G	G	0	0	-0.00153604	0.023622	0.948153	-0.00999277	0.0253192	0.693086	0	0	-0.0347854	0.0366869
chr21:30253701:T:A	A	0	0	0.015869	0.0207187	0.44372	0.03207	0.0223149	0.150673	0	0	0.0666403	0.0321677
chr21:30253706:A:G	A	0	0	0.00834253	0.00975328	0.392354	0.0106834	0.0104467	0.306467	0	0	0.00962897	0.0151489
chr21:30254019:T:A	T	0	0	0.00834253	0.00975328	0.392354	0.0106834	0.0104467	0.306467	0	0	0.00962897	0.0151489
chr21:30254079:C:T	C	0	0	0.00852943	0.00975257	0.381801	0.0110245	0.0104467	0.291288	0	0	0.0102629	0.0151477
chr21:30254271:T:C	C	0	0	0.012084	0.0147508	0.412667	-0.0022712	0.0159402	0.886699	0	0	-0.0590478	0.0228967
chr21:30254432:C:A	C	0	0	0.00834253	0.00975328	0.392354	0.0106834	0.0104467	0.306467	0	0	0.00962897	0.0151489
chr21:30254444:A:G	A	0	0	0.00834253	0.00975328	0.392354	0.0106834	0.0104467	0.306467	0	0	0.00962897	0.0151489
chr21:30254594:G:A	G	0	0	0.00834253	0.00975328	0.392354	0.0106834	0.0104467	0.306467	0	0	0.00962897	0.0151489
chr21:30254670:G:T	G	0	0	0.00836214	0.00975355	0.391255	0.010183	0.0104446	0.329581	0	0	0.00748999	0.0151496
chr21:30254679:T:C	T	0	0	0.00836214	0.00975355	0.391255	0.010183	0.0104446	0.329581	0	0	0.00748999	0.0151496
chr21:30254859:C:T	C	0	0	0.00834253	0.00975328	0.392354	0.0106834	0.0104467	0.306467	0	0	0.00962897	0.0151489
chr21:30254956:A:G	A	0	0	0.00834253	0.00975328	0.392354	0.0106834	0.0104467	0.306467	0	0	0.00962897	0.0151489
chr21:30255016:A:C	A	0	0	0.00834253	0.00975328	0.392354	0.0106834	0.0104467	0.306467	0	0	0.00962897	0.0151489
chr21:30255077:C:T	C	0	0	0.00834253	0.00975328	0.392354	0.0106834	0.0104467	0.306467	0	0	0.00962897	0.0151489
chr21:30255086:T:C	C	0	0	0.015869	0.0207187	0.44372	0.03207	0.0223149	0.150673	0	0	0.0666403	0.0321677
chr21:30255242:T:C	T	0	0	0.00811279	0.00975565	0.405635	0.0105396	0.0104497	0.313166	0	0	0.00998211	0.0151525
chr21:30255245:T:C	T	0	0	0.00811279	0.00975565	0.405635	0.0105396	0.0104497	0.313166	0	0	0.00998211	0.0151525
chr21:30255282:C:T	C	0	0	0.00834253	0.00975328	0.392354	0.0106834	0.0104467	0.306467	0	0	0.00962897	0.0151489
chr21:30255817:A:G	A	0	0	0.00834253	0.00975328	0.392354	0.0106834	0.0104467	0.306467	0	0	0.00962897	0.0151489
chr21:30255908:T:A	A	0	0	0.172413	0.202687	0.394971	0.241976	0.217228	0.265311	0	0	0.286138	0.314802
chr21:30255921:A:G	G	0	0	-0.00153604	0.023622	0.948153	-0.00999277	0.0253192	0.693086	0	0	-0.0347854	0.0366869
chr21:30255942:G:A	A	0	0	0.00890243	0.0129869	0.493033	-0.00477794	0.0140566	0.733925	0	0	-0.056272	0.0201563
chr21:30256102:C:T	T	0	0	-0.00153604	0.023622	0.948153	-0.00999277	0.0253192	0.693086	0	0	-0.0347854	0.0366869
chr21:30256185:G:A	A	0	0	-0.00449502	0.0234968	0.848288	-0.0124093	0.0251813	0.622156	0	0	-0.032554	0.0364928
chr21:30256245:A:G	G	0	0	0.00890243	0.0129869	0.493033	-0.00477794	0.0140566	0.733925	0	0	-0.056272	0.0201563
chr21:30256255:C:T	C	0	0	0.00422437	0.00984356	0.667814	0.00322656	0.0105383	0.759473	0	0	-0.00410435	0.0152892
chr21:30256376:T:C	C	0	0	0.012084	0.0147508	0.412667	-0.0022712	0.0159402	0.886699	0	0	-0.0590478	0.0228967
chr21:30256571:T:G	G	0	0	0.012084	0.0147508	0.412667	-0.0022712	0.0159402	0.886699	0	0	-0.0590478	0.0228967
chr21:30256609:C:A	A	0	0	0.00890243	0.0129869	0.493033	-0.00477794	0.0140566	0.733925	0	0	-0.056272	0.0201563
chr21:30256978:A:G	G	0	0	0.0152899	0.0186202	0.411563	0.0273893	0.020017	0.171218	0	0	0.0497688	0.0289137
chr21:30257017:G:A	A	0	0	0.012084	0.0147508	0.412667	-0.0022712	0.0159402	0.886699	0	0	-0.0590478	0.0228967
chr21:30257025:G:A	A	0	0	0.0152899	0.0186202	0.411563	0.0273893	0.020017	0.171218	0	0	0.0497688	0.0289137
chr21:30257589:A:G	G	0	0	-0.00153604	0.023622	0.948153	-0.00999277	0.0253192	0.693086	0	0	-0.0347854	0.0366869
chr21:30257816:G:A	G	0	0	0.00834253	0.00975328	0.392354	0.0106834	0.0104467	0.306467	0	0	0.00962897	0.0151489
chr21:30258303:C:T	T	0	0	0.012084	0.0147508	0.412667	-0.0022712	0.0159402	0.886699	0	0	-0.0590478	0.0228967
chr21:30258822:T:C	C	0	0	-0.0104229	0.0157241	0.507419	-0.00764973	0.0168375	0.649593	0	0	0.011407	0.024423
chr21:30260695:C:T	T	0	0	0.0093978	0.0147208	0.523212	-0.00442457	0.0158974	0.780767	0	0	-0.0568561	0.0228509
chr21:30260696:G:A	A	0	0	0.0152899	0.0186202	0.411563	0.0273893	0.020017	0.171218	0	0	0.0497688	0.0289137
chr21:30260774:C:T	T	0	0	0.0093978	0.0147208	0.523212	-0.00442457	0.0158974	0.780767	0	0	-0.0568561	0.0228509
chr21:30260964:C:T	C	0	0	0.00842767	0.00975222	0.387489	0.010887	0.0104462	0.297319	0	0	0.0101161	0.0151472
chr21:30261556:T:C	C	0	0	-0.00153604	0.023622	0.948153	-0.00999277	0.0253192	0.693086	0	0	-0.0347854	0.0366869
chr21:30261586:G:T	T	0	0	-0.00153604	0.023622	0.948153	-0.00999277	0.0253192	0.693086	0	0	-0.0347854	0.0366869
chr21:30262229:G:T	T	0	0	-0.00153604	0.023622	0.948153	-0.00999277	0.0253192	0.693086	0	0	-0.0347854	0.0366869
chr21:30262832:G:A	A	0	0	-0.00153604	0.023622	0.948153	-0.00999277	0.0253192	0.693086	0	0	-0.0347854	0.0366869
chr21:30263327:C:T	T	0	0	0.00898725	0.0146804	0.54041	-0.00413902	0.0158409	0.793871	0	0	-0.0539928	0.0227895
chr21:30263397:G:C	C	0	0	-0.00833335	0.023197	0.719414	-0.0175829	0.0248714	0.479597	0	0	-0.0380464	0.0360262
chr21:30263644:A:T	T	0	0	0.007853	0.0180899	0.664209	0.0179922	0.0194259	0.354344	0	0	0.0417058	0.0280917
chr21:30263841:A:T	T	0	0	-0.00153604	0.023622	0.948153	-0.00999277	0.0253192	0.693086	0	0	-0.0347854	0.0366869
chr21:30263854:A:G	G	0	0	0.00471649	0.0149001	0.751592	0.00823147	0.015959	0.606003	0	0	0.0144583	0.0231423
chr21:30263860:C:T	T	0	0	-0.00153604	0.023622	0.948153	-0.00999277	0.0253192	0.693086	0	0	-0.0347854	0.0366869
chr21:30264840:C:T	T	0	0	0.00756801	0.0180848	0.675601	0.0176879	0.0194202	0.362399	0	0	0.0416267	0.0280837
chr21:30264981:A:G	G	0	0	0.00898725	0.0146804	0.54041	-0.00413902	0.0158409	0.793871	0	0	-0.0539928	0.0227895
chr21:30265022:T:C	C	0	0	0.00471649	0.0149001	0.751592	0.00823147	0.015959	0.606003	0	0	0.0144583	0.0231423
chr21:30265746:T:C	T	0	0	0.00566934	0.00973909	0.560484	0.00741858	0.0104288	0.476864	0	0	0.00719523	0.0151268
chr21:30265976:A:T	T	0	0	0.00671779	0.0199575	0.736415	0.020192	0.0214617	0.346788	0	0	0.0554239	0.0309885
chr21:30266564:G:C	C	0	0	0.00898725	0.0146804	0.54041	-0.00413902	0.0158409	0.793871	0	0	-0.0539928	0.0227895
chr21:30266641:G:A	A	0	0	0.00898725	0.0146804	0.54041	-0.00413902	0.0158409	0.793871	0	0	-0.0539928	0.0227895
chr21:30266656:C:A	A	0	0	0.007853	0.0180899	0.664209	0.0179922	0.0194259	0.354344	0	0	0.0417058	0.0280917
chr21:30266883:G:A	A	0	0	0.00671779	0.0199575	0.736415	0.020192	0.0214617	0.346788	0	0	0.0554239	0.0309885
chr21:30267092:A:T	T	0	0	0.007853	0.0180899	0.664209	0.0179922	0.0194259	0.354344	0	0	0.0417058	0.0280917
chr21:30267181:T:C	C	0	0	0.00671779	0.0199575	0.736415	0.020192	0.0214617	0.346788	0	0	0.0554239	0.0309885
chr21:30267273:G:A	A	0	0	0.0469782	0.0273817	0.0862209	0.0266288	0.0294743	0.366283	0	0	-0.0837038	0.0425196
chr21:30267335:G:A	A	0	0	0.00671779	0.0199575	0.736415	0.020192	0.0214617	0.346788	0	0	0.0554239	0.0309885
chr21:30267462:T:C	C	0	0	0.00898725	0.0146804	0.54041	-0.00413902	0.0158409	0.793871	0	0	-0.0539928	0.0227895
chr21:30267910:T:C	C	0	0	0.00671779	0.0199575	0.736415	0.020192	0.0214617	0.346788	0	0	0.0554239	0.0309885
chr21:30268098:A:G	G	0	0	0.0169732	0.119634	0.887178	0.02252	0.128067	0.860416	0	0	0.0228158	0.185817
chr21:30268395:G:A	A	0	0	0.00671779	0.0199575	0.736415	0.020192	0.0214617	0.346788	0	0	0.0554239	0.0309885
chr21:30268404:G:T	T	0	0	-0.00153604	0.023622	0.948153	-0.00999277	0.0253192	0.693086	0	0	-0.0347854	0.0366869
chr21:30268546:C:T	T	0	0	0.007853	0.0180899	0.664209	0.0179922	0.0194259	0.354344	0	0	0.0417058	0.0280917
chr21:30269211:C:G	G	0	0	0.007853	0.0180899	0.664209	0.0179922	0.0194259	0.354344	0	0	0.0417058	0.0280917
chr21:30269379:T:G	G	0	0	0.007853	0.0180899	0.664209	0.0179922	0.0194259	0.354344	0	0	0.0417058	0.0280917
chr21:30269656:G:A	A	0	0	0.00671779	0.0199575	0.736415	0.020192	0.0214617	0.346788	0	0	0.0554239	0.0309885
chr21:30270031:A:C	A	0	0	0.00566934	0.00973909	0.560484	0.00741858	0.0104288	0.476864	0	0	0.00719523	0.0151268
chr21:30270069:T:C	C	0	0	0.007853	0.0180899	0.664209	0.0179922	0.0194259	0.354344	0	0	0.0417058	0.0280917
chr21:30270282:G:T	T	0	0	-0.00153604	0.023622	0.948153	-0.00999277	0.0253192	0.693086	0	0	-0.0347854	0.0366869
chr21:30270322:G:A	A	0	0	0.00671779	0.0199575	0.736415	0.020192	0.0214617	0.346788	0	0	0.0554239	0.0309885
chr21:30271066:C:A	A	0	0	0.0766036	0.0499048	0.124785	0.0397795	0.0537144	0.458951	0	0	-0.15147	0.0774924
chr21:30271156:C:A	A	0	0	0.007853	0.0180899	0.664209	0.0179922	0.0194259	0.354344	0	0	0.0417058	0.0280917
chr21:30271245:G:A	A	0	0	0.00913661	0.0147277	0.535015	-0.00473791	0.0159058	0.7658	0	0	-0.0570706	0.0228615
chr21:30271265:G:A	G	0	0	0.00566934	0.00973909	0.560484	0.00741858	0.0104288	0.476864	0	0	0.00719523	0.0151268
chr21:30271810:G:A	A	0	0	-0.00153604	0.023622	0.948153	-0.00999277	0.0253192	0.693086	0	0	-0.0347854	0.0366869
chr21:30272284:C:T	T	0	0	0.00898725	0.0146804	0.54041	-0.00413902	0.0158409	0.793871	0	0	-0.0539928	0.0227895
chr21:30273545:T:C	C	0	0	0.00898725	0.0146804	0.54041	-0.00413902	0.0158409	0.793871	0	0	-0.0539928	0.0227895
chr21:30273887:G:A	A	0	0	0.00671779	0.0199575	0.736415	0.020192	0.0214617	0.346788	0	0	0.0554239	0.0309885
chr21:30273982:G:A	A	0	0	-0.00153604	0.023622	0.948153	-0.00999277	0.0253192	0.693086	0	0	-0.0347854	0.0366869
chr21:30274310:G:A	G	0	0	0.00566934	0.00973909	0.560484	0.00741858	0.0104288	0.476864	0	0	0.00719523	0.0151268
chr21:30274489:C:T	T	0	0	-0.000955679	0.00941321	0.919133	-0.00485662	0.010094	0.630416	0	0	-0.0160459	0.014619
chr21:30274685:C:A	A	0	0	0.00898725	0.0146804	0.54041	-0.00413902	0.0158409	0.793871	0	0	-0.0539928	0.0227895
chr21:30274754:C:G	G	0	0	0.00671779	0.0199575	0.736415	0.020192	0.0214617	0.346788	0	0	0.0554239	0.0309885
chr21:30275226:A:G	G	0	0	-0.0280514	0.0449253	0.532364	-0.0425313	0.0481415	0.376985	0	0	-0.0595609	0.069775
chr21:30275555:C:T	T	0	0	0.00913661	0.0147277	0.535015	-0.00473791	0.0159058	0.7658	0	0	-0.0570706	0.0228615
chr21:30276481:G:A	G	0	0	0.00596873	0.00977046	0.541269	0.009176	0.0104703	0.380823	0	0	0.0131926	0.0151748
chr21:30277953:G:A	A	0	0	0.00144607	0.0202092	0.942956	0.00039743	0.0216339	0.985343	0	0	-0.00431341	0.0313892
chr21:30279854:G:A	A	0	0	0.00780446	0.0145438	0.591532	-0.00504919	0.0156907	0.747607	0	0	-0.0528714	0.0225776
chr21:30279860:C:A	A	0	0	-0.048491	0.0791046	0.539877	-0.0784786	0.0848016	0.354739	0	0	-0.123349	0.122856
chr21:30279879:G:A	G	0	0	0.00841366	0.00967628	0.384566	0.0107229	0.0103641	0.300847	0	0	0.0094988	0.0150293
chr21:30281816:G:C	C	0	0	0.00671779	0.0199575	0.736415	0.020192	0.0214617	0.346788	0	0	0.0554239	0.0309885
chr21:30282130:T:C	C	0	0	0.00671779	0.0199575	0.736415	0.020192	0.0214617	0.346788	0	0	0.0554239	0.0309885
chr21:30282491:C:T	T	0	0	-0.00153604	0.023622	0.948153	-0.00999277	0.0253192	0.693086	0	0	-0.0347854	0.0366869
chr21:30283078:A:G	G	0	0	0.00898725	0.0146804	0.54041	-0.00413902	0.0158409	0.793871	0	0	-0.0539928	0.0227895
chr21:30283759:A:G	G	0	0	0.00651105	0.0129295	0.614556	-0.00620171	0.0139747	0.657201	0	0	-0.0522919	0.020069
chr21:30284303:T:A	A	0	0	0.00617888	0.019005	0.745091	0.0158204	0.0203969	0.43797	0	0	0.0396588	0.0295137
chr21:30284372:G:A	A	0	0	0.00913661	0.0147277	0.535015	-0.00473791	0.0159058	0.7658	0	0	-0.0570706	0.0228615
chr21:30284495:T:C	C	0	0	0.00671779	0.0199575	0.736415	0.020192	0.0214617	0.346788	0	0	0.0554239	0.0309885
chr21:30285210:G:A	A	0	0	0.00898725	0.0146804	0.54041	-0.00413902	0.0158409	0.793871	0	0	-0.0539928	0.0227895
chr21:30286051:C:G	C	0	0	0.00566934	0.00973909	0.560484	0.00741858	0.0104288	0.476864	0	0	0.00719523	0.0151268
chr21:30286385:A:G	A	0	0	0.00566934	0.00973909	0.560484	0.00741858	0.0104288	0.476864	0	0	0.00719523	0.0151268
chr21:30287511:A:C	C	0	0	-0.00843725	0.0139643	0.54571	-0.00545432	0.0149553	0.715329	0	0	0.0122698	0.0216894
chr21:30287524:T:A	T	0	0	0.00416028	0.00984714	0.67267	0.00266723	0.0105435	0.800289	0	0	-0.00614144	0.0152946
chr21:30287836:A:G	G	0	0	-0.00536946	0.0116202	0.644024	0.00273831	0.0124999	0.826598	0	0	0.03335	0.0180427
chr21:30288059:A:G	G	0	0	0.0110403	0.0139811	0.429727	-0.00154658	0.015088	0.918357	0	0	-0.0517741	0.021704
chr21:30288371:G:A	A	0	0	-0.00536946	0.0116202	0.644024	0.00273831	0.0124999	0.826598	0	0	0.03335	0.0180427
chr21:30289335:A:G	G	0	0	0.0110403	0.0139811	0.429727	-0.00154658	0.015088	0.918357	0	0	-0.0517741	0.021704
chr21:30291201:T:C	C	0	0	-0.000955679	0.00941321	0.919133	-0.00485662	0.010094	0.630416	0	0	-0.0160459	0.014619
chr21:30291794:C:A	A	0	0	0.00671779	0.0199575	0.736415	0.020192	0.0214617	0.346788	0	0	0.0554239	0.0309885
chr21:30293161:C:T	T	0	0	0.0105593	0.0146279	0.47038	-0.00260937	0.015786	0.868711	0	0	-0.0541672	0.0227079
chr21:30293184:G:A	A	0	0	-0.00153604	0.023622	0.948153	-0.00999277	0.0253192	0.693086	0	0	-0.0347854	0.0366869
chr21:30293982:C:T	T	0	0	0.0110403	0.0139811	0.429727	-0.00154658	0.015088	0.918357	0	0	-0.0517741	0.021704
chr21:30294057:A:C	C	0	0	-0.00153604	0.023622	0.948153	-0.00999277	0.0253192	0.693086	0	0	-0.0347854	0.0366869
chr21:30294596:G:A	A	0	0	-0.000552579	0.00941387	0.953192	-0.00439965	0.0100942	0.662939	0	0	-0.0158243	0.0146201
chr21:30295191:G:C	C	0	0	0.0110403	0.0139811	0.429727	-0.00154658	0.015088	0.918357	0	0	-0.0517741	0.021704
chr21:30295561:G:A	A	0	0	0.0110403	0.0139811	0.429727	-0.00154658	0.015088	0.918357	0	0	-0.0517741	0.021704
chr21:30295646:C:A	A	0	0	-0.00118189	0.0094136	0.900087	-0.00503093	0.0100939	0.618194	0	0	-0.0158324	0.0146197
chr21:30296231:A:G	G	0	0	-0.00471725	0.020785	0.820459	0.0137884	0.0224266	0.538669	0	0	0.0761202	0.0322657
chr21:30296474:G:C	C	0	0	0.0105593	0.0146279	0.47038	-0.00260937	0.015786	0.868711	0	0	-0.0541672	0.0227079
chr21:30297145:C:T	T	0	0	0.00454067	0.0202206	0.822324	0.0216994	0.0218019	0.31959	0	0	0.0705797	0.0313912
chr21:30297146:G:A	A	0	0	-0.00618179	0.0116527	0.595763	0.00307636	0.0125529	0.806401	0	0	0.0380819	0.0180914
chr21:30297476:A:T	T	0	0	0.000157892	0.00927062	0.986412	-0.00538836	0.00995961	0.588493	0	0	-0.0228136	0.0143957
chr21:30298747:G:A	A	0	0	0.00569708	0.0229265	0.803753	-0.00589273	0.0246052	0.810725	0	0	-0.0476728	0.0356036
chr21:30298998:T:C	C	0	0	0.00808219	0.0141512	0.567911	-0.00374728	0.0152546	0.805955	0	0	-0.0486586	0.0219695
chr21:30299104:G:A	A	0	0	0.00693563	0.00955551	0.467946	0.0014603	0.0102627	0.886849	0	0	-0.0225219	0.0148388
chr21:30299199:C:T	T	0	0	0.00569708	0.0229265	0.803753	-0.00589273	0.0246052	0.810725	0	0	-0.0476728	0.0356036
chr21:30299454:G:A	A	0	0	0.00569708	0.0229265	0.803753	-0.00589273	0.0246052	0.810725	0	0	-0.0476728	0.0356036
chr21:30299601:G:A	A	0	0	0.00731135	0.0148336	0.62209	-0.00505965	0.0159897	0.751675	0	0	-0.0508861	0.0230289
chr21:30299855:T:C	C	0	0	-0.0146657	0.0124779	0.239861	-0.00232052	0.0134883	0.863406	0	0	0.0507799	0.0193689
chr21:30299871:C:T	T	0	0	-0.0146657	0.0124779	0.239861	-0.00232052	0.0134883	0.863406	0	0	0.0507799	0.0193689
chr21:30300047:C:T	T	0	0	0.00693563	0.00955551	0.467946	0.0014603	0.0102627	0.886849	0	0	-0.0225219	0.0148388
chr21:30300230:C:T	T	0	0	0.00569708	0.0229265	0.803753	-0.00589273	0.0246052	0.810725	0	0	-0.0476728	0.0356036
chr21:30300385:C:T	T	0	0	0.00731135	0.0148336	0.62209	-0.00505965	0.0159897	0.751675	0	0	-0.0508861	0.0230289
chr21:30301334:G:A	A	0	0	-0.00959667	0.0204775	0.639324	-0.0036708	0.021939	0.86712	0	0	0.0243751	0.0318045
chr21:30301802:T:C	C	0	0	0.00569708	0.0229265	0.803753	-0.00589273	0.0246052	0.810725	0	0	-0.0476728	0.0356036
chr21:30302515:T:C	C	0	0	-0.0279264	0.0151236	0.0648132	-0.0174798	0.0162673	0.28258	0	0	0.0429702	0.0234864
chr21:30302745:T:C	C	0	0	0.00808219	0.0141512	0.567911	-0.00374728	0.0152546	0.805955	0	0	-0.0486586	0.0219695
chr21:30302995:A:C	C	0	0	0.00569708	0.0229265	0.803753	-0.00589273	0.0246052	0.810725	0	0	-0.0476728	0.0356036
chr21:30303735:A:G	G	0	0	-0.0146657	0.0124779	0.239861	-0.00232052	0.0134883	0.863406	0	0	0.0507799	0.0193689
chr21:30303740:T:G	G	0	0	0.00569708	0.0229265	0.803753	-0.00589273	0.0246052	0.810725	0	0	-0.0476728	0.0356036
chr21:30303936:A:G	G	0	0	-0.0146657	0.0124779	0.239861	-0.00232052	0.0134883	0.863406	0	0	0.0507799	0.0193689
chr21:30304504:G:C	C	0	0	0.00745625	0.022825	0.743917	-0.00518086	0.0245088	0.832584	0	0	-0.0519807	0.0354447
chr21:30304714:C:A	A	0	0	0.00602994	0.00945109	0.523464	-0.000837037	0.0101708	0.934409	0	0	-0.0282462	0.0146745
chr21:30306338:C:T	T	0	0	0.00645098	0.0142373	0.650474	-0.00362745	0.0153173	0.812796	0	0	-0.041456	0.0221061
chr21:30306655:C:G	G	0	0	0.00679662	0.0227123	0.764751	-0.00931105	0.0244356	0.703171	0	0	-0.0662563	0.0352649
chr21:30306812:G:A	A	0	0	-0.0142678	0.0124325	0.251125	-0.00214495	0.0134355	0.873159	0	0	0.0498654	0.0192988
chr21:30307001:G:A	A	0	0	-0.0014117	0.0188748	0.94038	0.00229896	0.0202127	0.909445	0	0	0.0152632	0.0293158
chr21:30307489:A:C	C	0	0	-0.0150215	0.0124795	0.228708	-0.00330294	0.0134771	0.806396	0	0	0.0482024	0.0193728
chr21:30307943:T:C	C	0	0	0.00751752	0.00953268	0.430343	0.0030274	0.0102272	0.76722	0	0	-0.0184694	0.0148045
chr21:30308316:G:A	A	0	0	-0.0151753	0.0125063	0.224972	-0.00436748	0.013488	0.746086	0	0	0.0444562	0.0194162
chr21:30308662:A:G	G	0	0	0.007832	0.02278	0.730989	-0.00839742	0.0245096	0.731886	0	0	-0.0667571	0.0353699
chr21:30308815:C:T	T	0	0	-0.0151753	0.0125063	0.224972	-0.00436748	0.013488	0.746086	0	0	0.0444562	0.0194162
chr21:30308852:G:A	A	0	0	0.0094804	0.00940282	0.313334	0.0027766	0.0101169	0.783737	0	0	-0.027575	0.0146002
chr21:30309921:G:A	A	0	0	0.00557514	0.0148093	0.706573	-0.0045417	0.0159272	0.775526	0	0	-0.041614	0.0229947
chr21:30310075:T:C	C	0	0	0.00485406	0.0149309	0.745104	-0.00621342	0.0160712	0.699039	0	0	-0.0455243	0.023182
chr21:30310261:A:G	G	0	0	0.00392852	0.0148668	0.791589	-0.00612645	0.0159876	0.701571	0	0	-0.0413595	0.023084
chr21:30311200:C:T	T	0	0	-0.277918	0.242242	0.251268	-0.530377	0.262135	0.0430423	0	0	-1.03845	0.375993
chr21:30311245:C:T	T	0	0	0.00813242	0.0370871	0.826433	-0.00947029	0.0397905	0.811878	0	0	-0.0724059	0.0575954
chr21:30312115:T:C	C	0	0	0.00836948	0.00953111	0.379877	0.00432201	0.0102213	0.67241	0	0	-0.0166486	0.0148026
chr21:30312154:C:T	T	0	0	0.007832	0.02278	0.730989	-0.00839742	0.0245096	0.731886	0	0	-0.0667571	0.0353699
chr21:30312473:T:C	C	0	0	0.00836948	0.00953111	0.379877	0.00432201	0.0102213	0.67241	0	0	-0.0166486	0.0148026
chr21:30312505:C:T	T	0	0	-0.0139287	0.0124838	0.264533	-0.00325887	0.0134615	0.808712	0	0	0.0438886	0.0193814
chr21:30312550:A:G	G	0	0	0.00836948	0.00953111	0.379877	0.00432201	0.0102213	0.67241	0	0	-0.0166486	0.0148026
chr21:30312552:A:G	G	0	0	-0.0139287	0.0124838	0.264533	-0.00325887	0.0134615	0.808712	0	0	0.0438886	0.0193814
chr21:30312630:G:A	A	0	0	0.0238776	0.0251883	0.343148	0.0313193	0.0269871	0.245835	0	0	0.0306101	0.0391222
chr21:30313209:G:T	T	0	0	0.00612357	0.0142349	0.667065	-0.0026363	0.015296	0.863161	0	0	-0.0360323	0.0221042
chr21:30313451:T:G	G	0	0	0.00392852	0.0148668	0.791589	-0.00612645	0.0159876	0.701571	0	0	-0.0413595	0.023084
chr21:30313699:C:G	G	0	0	-0.0139287	0.0124838	0.264533	-0.00325887	0.0134615	0.808712	0	0	0.0438886	0.0193814
chr21:30314064:G:C	C	0	0	0.007832	0.02278	0.730989	-0.00839742	0.0245096	0.731886	0	0	-0.0667571	0.0353699
chr21:30314203:G:A	A	0	0	0.007832	0.02278	0.730989	-0.00839742	0.0245096	0.731886	0	0	-0.0667571	0.0353699
chr21:30314691:A:G	G	0	0	0.0113173	0.0202722	0.576662	-0.00060596	0.0217762	0.9778	0	0	-0.0490444	0.0314799
chr21:30315382:A:G	G	0	0	0.0113173	0.0202722	0.576662	-0.00060596	0.0217762	0.9778	0	0	-0.0490444	0.0314799
chr21:30315383:T:G	G	0	0	0.0113173	0.0202722	0.576662	-0.00060596	0.0217762	0.9778	0	0	-0.0490444	0.0314799
chr21:30315407:C:T	T	0	0	0.00405507	0.0149307	0.785935	-0.00663552	0.0160651	0.679579	0	0	-0.043974	0.0231824
chr21:30315587:C:A	A	0	0	0.007832	0.02278	0.730989	-0.00839742	0.0245096	0.731886	0	0	-0.0667571	0.0353699
chr21:30315882:T:C	C	0	0	0.0113173	0.0202722	0.576662	-0.00060596	0.0217762	0.9778	0	0	-0.0490444	0.0314799
chr21:30315883:C:G	G	0	0	0.0113173	0.0202722	0.576662	-0.00060596	0.0217762	0.9778	0	0	-0.0490444	0.0314799
chr21:30315956:C:A	A	0	0	0.007832	0.02278	0.730989	-0.00839742	0.0245096	0.731886	0	0	-0.0667571	0.0353699
chr21:30316209:G:A	A	0	0	0.00392852	0.0148668	0.791589	-0.00612645	0.0159876	0.701571	0	0	-0.0413595	0.023084
chr21:30316311:A:C	C	0	0	0.0113173	0.0202722	0.576662	-0.00060596	0.0217762	0.9778	0	0	-0.0490444	0.0314799
chr21:30316318:T:C	C	0	0	0.0113173	0.0202722	0.576662	-0.00060596	0.0217762	0.9778	0	0	-0.0490444	0.0314799
chr21:30316526:C:G	G	0	0	0.0113173	0.0202722	0.576662	-0.00060596	0.0217762	0.9778	0	0	-0.0490444	0.0314799
chr21:30316930:A:G	G	0	0	0.0113173	0.0202722	0.576662	-0.00060596	0.0217762	0.9778	0	0	-0.0490444	0.0314799
chr21:30316978:T:A	A	0	0	0.0113173	0.0202722	0.576662	-0.00060596	0.0217762	0.9778	0	0	-0.0490444	0.0314799
chr21:30317055:T:C	C	0	0	-0.0282654	0.0150818	0.0609112	-0.0192233	0.0162033	0.23547	0	0	0.0371931	0.0234236
chr21:30318003:A:C	C	0	0	0.0507592	0.0900189	0.572841	0.0775253	0.0964483	0.421512	0	0	0.110098	0.139812
chr21:30318098:A:T	T	0	0	-0.0102501	0.059362	0.86291	0.00382142	0.0635811	0.952074	0	0	0.0578809	0.0921986
chr21:30318278:G:T	T	0	0	0.0113173	0.0202722	0.576662	-0.00060596	0.0217762	0.9778	0	0	-0.0490444	0.0314799
chr21:30318297:C:T	T	0	0	0.0113173	0.0202722	0.576662	-0.00060596	0.0217762	0.9778	0	0	-0.0490444	0.0314799
chr21:30318372:A:T	T	0	0	0.00426018	0.0149023	0.774975	-0.00688794	0.0160421	0.667656	0	0	-0.045856	0.0231375
chr21:30318453:C:T	T	0	0	0.00841355	0.00954567	0.378102	0.00481504	0.010233	0.637969	0	0	-0.0148019	0.0148256
chr21:30318890:T:C	C	0	0	0.0113173	0.0202722	0.576662	-0.00060596	0.0217762	0.9778	0	0	-0.0490444	0.0314799
chr21:30318908:A:C	C	0	0	0.0113173	0.0202722	0.576662	-0.00060596	0.0217762	0.9778	0	0	-0.0490444	0.0314799
chr21:30319070:G:A	A	0	0	0.0113173	0.0202722	0.576662	-0.00060596	0.0217762	0.9778	0	0	-0.0490444	0.0314799
chr21:30319253:C:A	A	0	0	-0.0141508	0.012471	0.256503	-0.00355775	0.0134465	0.791329	0	0	0.0435728	0.0193616
chr21:30319959:G:T	T	0	0	0.0113173	0.0202722	0.576662	-0.00060596	0.0217762	0.9778	0	0	-0.0490444	0.0314799
chr21:30320059:A:C	C	0	0	0.00781206	0.0126213	0.535944	-0.00509714	0.0136523	0.708885	0	0	-0.0530999	0.0195895
chr21:30320223:C:T	T	0	0	0.0113173	0.0202722	0.576662	-0.00060596	0.0217762	0.9778	0	0	-0.0490444	0.0314799
chr21:30320881:G:C	C	0	0	0.0113173	0.0202722	0.576662	-0.00060596	0.0217762	0.9778	0	0	-0.0490444	0.0314799
chr21:30320902:C:T	T	0	0	0.007832	0.02278	0.730989	-0.00839742	0.0245096	0.731886	0	0	-0.0667571	0.0353699
chr21:30321073:C:T	T	0	0	0.00474611	0.0148571	0.749385	-0.00674407	0.0159995	0.673378	0	0	-0.047263	0.0230667
chr21:30321485:C:T	T	0	0	0.0113173	0.0202722	0.576662	-0.00060596	0.0217762	0.9778	0	0	-0.0490444	0.0314799
chr21:30321751:C:T	T	0	0	0.0113173	0.0202722	0.576662	-0.00060596	0.0217762	0.9778	0	0	-0.0490444	0.0314799
chr21:30321998:C:G	G	0	0	0.0113173	0.0202722	0.576662	-0.00060596	0.0217762	0.9778	0	0	-0.0490444	0.0314799
chr21:30322011:G:T	T	0	0	0.0113173	0.0202722	0.576662	-0.00060596	0.0217762	0.9778	0	0	-0.0490444	0.0314799
chr21:30322040:C:T	T	0	0	0.0105906	0.0201347	0.598897	-0.00118546	0.0216277	0.956288	0	0	-0.0484389	0.0312664
chr21:30322146:C:T	T	0	0	0.0090716	0.00955673	0.3425	0.00659147	0.0102372	0.519656	0	0	-0.0102016	0.0148436
chr21:30322324:C:T	T	0	0	-0.0299054	0.0148649	0.0442396	-0.0240837	0.0159374	0.130752	0	0	0.0239467	0.0230906
chr21:30322400:T:G	G	0	0	-0.0056706	0.110133	0.958936	-0.0489204	0.118077	0.678648	0	0	-0.177901	0.171043
chr21:30322402:T:G	G	0	0	-0.0333775	0.0495137	0.500244	0.0102761	0.0534162	0.847446	0	0	0.179562	0.0768653
chr21:30322405:G:T	T	0	0	0.0078571	0.00925822	0.396069	0.00606708	0.00991442	0.540574	0	0	-0.00736295	0.0143802
chr21:30322407:G:C	C	0	0	0.249069	0.63981	0.697065	0.364953	0.685124	0.594253	0	0	0.476672	0.993748
chr21:30322419:T:G	G	0	0	-0.00816348	0.0135693	0.547431	-0.023121	0.0147022	0.115806	0	0	-0.0615252	0.0210585
chr21:30322643:C:T	T	0	0	0.00951841	0.00955726	0.319282	0.00720808	0.0102368	0.48135	0	0	-0.00950315	0.0148446
chr21:30322891:C:T	T	0	0	0.00487739	0.0149158	0.743672	-0.00738467	0.0160752	0.645959	0	0	-0.050438	0.0231566
chr21:30322896:T:A	A	0	0	-0.0299054	0.0148649	0.0442396	-0.0240837	0.0159374	0.130752	0	0	0.0239467	0.0230906
chr21:30322920:A:C	C	0	0	0.00474611	0.0148571	0.749385	-0.00674407	0.0159995	0.673378	0	0	-0.047263	0.0230667
chr21:30322996:G:A	A	0	0	0.0113173	0.0202722	0.576662	-0.00060596	0.0217762	0.9778	0	0	-0.0490444	0.0314799
chr21:30323121:T:C	C	0	0	0.00781206	0.0126213	0.535944	-0.00509714	0.0136523	0.708885	0	0	-0.0530999	0.0195895
chr21:30323364:T:C	C	0	0	0.0113173	0.0202722	0.576662	-0.00060596	0.0217762	0.9778	0	0	-0.0490444	0.0314799
chr21:30323414:T:A	A	0	0	0.0113173	0.0202722	0.576662	-0.00060596	0.0217762	0.9778	0	0	-0.0490444	0.0314799
chr21:30323725:C:T	T	0	0	0.00781206	0.0126213	0.535944	-0.00509714	0.0136523	0.708885	0	0	-0.0530999	0.0195895
chr21:30323739:C:A	A	0	0	0.00474611	0.0148571	0.749385	-0.00674407	0.0159995	0.673378	0	0	-0.047263	0.0230667
chr21:30324034:G:A	A	0	0	0.0113173	0.0202722	0.576662	-0.00060596	0.0217762	0.9778	0	0	-0.0490444	0.0314799
chr21:30324121:A:G	G	0	0	0.0113173	0.0202722	0.576662	-0.00060596	0.0217762	0.9778	0	0	-0.0490444	0.0314799
chr21:30324416:T:G	G	0	0	-0.0227507	0.0227167	0.316587	-0.0367617	0.0244106	0.132074	0	0	-0.0576321	0.0352763
chr21:30324419:G:A	A	0	0	0.0113173	0.0202722	0.576662	-0.00060596	0.0217762	0.9778	0	0	-0.0490444	0.0314799
chr21:30324833:T:A	A	0	0	0.00474611	0.0148571	0.749385	-0.00674407	0.0159995	0.673378	0	0	-0.047263	0.0230667
chr21:30324966:A:C	C	0	0	0.0113173	0.0202722	0.576662	-0.00060596	0.0217762	0.9778	0	0	-0.0490444	0.0314799
chr21:30325219:A:T	T	0	0	0.007832	0.02278	0.730989	-0.00839742	0.0245096	0.731886	0	0	-0.0667571	0.0353699
chr21:30325423:C:T	T	0	0	-0.0140241	0.0124808	0.26116	-0.00366978	0.0134527	0.785013	0	0	0.0425908	0.0193772
chr21:30325546:T:C	C	0	0	0.00474611	0.0148571	0.749385	-0.00674407	0.0159995	0.673378	0	0	-0.047263	0.0230667
chr21:30325590:A:C	C	0	0	0.0083873	0.00953855	0.379236	0.00501551	0.0102236	0.623723	0	0	-0.0138693	0.0148147
chr21:30325852:G:A	A	0	0	0.00474611	0.0148571	0.749385	-0.00674407	0.0159995	0.673378	0	0	-0.047263	0.0230667
chr21:30326088:A:G	G	0	0	0.00474611	0.0148571	0.749385	-0.00674407	0.0159995	0.673378	0	0	-0.047263	0.0230667
chr21:30326169:T:C	C	0	0	0.0113173	0.0202722	0.576662	-0.00060596	0.0217762	0.9778	0	0	-0.0490444	0.0314799
chr21:30326383:A:G	G	0	0	-0.0140241	0.0124808	0.26116	-0.00366978	0.0134527	0.785013	0	0	0.0425908	0.0193772
chr21:30326421:A:G	G	0	0	0.0113173	0.0202722	0.576662	-0.00060596	0.0217762	0.9778	0	0	-0.0490444	0.0314799
chr21:30326506:G:A	A	0	0	0.0113173	0.0202722	0.576662	-0.00060596	0.0217762	0.9778	0	0	-0.0490444	0.0314799
chr21:30326576:G:T	T	0	0	0.0102648	0.0200242	0.608217	0.0219004	0.0215081	0.308562	0	0	0.0478613	0.0310949
chr21:30326595:T:A	A	0	0	0.0113173	0.0202722	0.576662	-0.00060596	0.0217762	0.9778	0	0	-0.0490444	0.0314799
chr21:30326641:G:A	A	0	0	0.0113173	0.0202722	0.576662	-0.00060596	0.0217762	0.9778	0	0	-0.0490444	0.0314799
chr21:30327372:T:C	C	0	0	0.00474611	0.0148571	0.749385	-0.00674407	0.0159995	0.673378	0	0	-0.047263	0.0230667
chr21:30327475:G:A	A	0	0	-0.168707	0.0822751	0.0403134	-0.110196	0.0885226	0.213192	0	0	0.240675	0.127773
chr21:30327688:T:C	C	0	0	0.0113173	0.0202722	0.576662	-0.00060596	0.0217762	0.9778	0	0	-0.0490444	0.0314799
chr21:30327734:T:C	C	0	0	0.0113173	0.0202722	0.576662	-0.00060596	0.0217762	0.9778	0	0	-0.0490444	0.0314799
chr21:30327887:G:A	A	0	0	0.00474611	0.0148571	0.749385	-0.00674407	0.0159995	0.673378	0	0	-0.047263	0.0230667
chr21:30328347:T:A	A	0	0	0.0113173	0.0202722	0.576662	-0.00060596	0.0217762	0.9778	0	0	-0.0490444	0.0314799
chr21:30328492:T:C	C	0	0	0.0113173	0.0202722	0.576662	-0.00060596	0.0217762	0.9778	0	0	-0.0490444	0.0314799
chr21:30328904:G:A	A	0	0	0.00485443	0.0148715	0.744103	-0.00702463	0.0160214	0.661058	0	0	-0.0488626	0.0230885
chr21:30328958:A:G	G	0	0	0.0113173	0.0202722	0.576662	-0.00060596	0.0217762	0.9778	0	0	-0.0490444	0.0314799
chr21:30329061:C:A	A	0	0	0.0113173	0.0202722	0.576662	-0.00060596	0.0217762	0.9778	0	0	-0.0490444	0.0314799
chr21:30329090:T:C	C	0	0	-0.0140241	0.0124808	0.26116	-0.00366978	0.0134527	0.785013	0	0	0.0425908	0.0193772
chr21:30329096:A:T	T	0	0	0.0113173	0.0202722	0.576662	-0.00060596	0.0217762	0.9778	0	0	-0.0490444	0.0314799
chr21:30329120:G:A	A	0	0	-0.0140241	0.0124808	0.26116	-0.00366978	0.0134527	0.785013	0	0	0.0425908	0.0193772
chr21:30329262:C:A	A	0	0	0.007832	0.02278	0.730989	-0.00839742	0.0245096	0.731886	0	0	-0.0667571	0.0353699
chr21:30329297:C:T	T	0	0	0.007832	0.02278	0.730989	-0.00839742	0.0245096	0.731886	0	0	-0.0667571	0.0353699
chr21:30329446:A:T	T	0	0	0.007832	0.02278	0.730989	-0.00839742	0.0245096	0.731886	0	0	-0.0667571	0.0353699
chr21:30329547:C:A	A	0	0	0.00767992	0.00953951	0.420783	0.00468012	0.010222	0.647061	0	0	-0.0123392	0.0148164
chr21:30329744:A:C	C	0	0	0.00767992	0.00953951	0.420783	0.00468012	0.010222	0.647061	0	0	-0.0123392	0.0148164
chr21:30330745:C:G	G	0	0	0.00540962	0.0148687	0.715988	-0.00646392	0.0160183	0.686557	0	0	-0.0488399	0.0230841
chr21:30330830:C:G	G	0	0	-0.00178642	0.0208082	0.931584	0.0138604	0.022401	0.536088	0	0	0.0643605	0.0323068
chr21:30330833:C:T	T	0	0	-0.00997341	0.0113476	0.379455	-0.00544025	0.0121668	0.654775	0	0	0.0186464	0.017624
chr21:30331590:T:C	C	0	0	0.00767992	0.00953951	0.420783	0.00468012	0.010222	0.647061	0	0	-0.0123392	0.0148164
chr21:30331749:A:G	G	0	0	0.00540962	0.0148687	0.715988	-0.00646392	0.0160183	0.686557	0	0	-0.0488399	0.0230841
chr21:30332164:C:T	T	0	0	0.00767992	0.00953951	0.420783	0.00468012	0.010222	0.647061	0	0	-0.0123392	0.0148164
chr21:30332241:G:A	A	0	0	0.00767992	0.00953951	0.420783	0.00468012	0.010222	0.647061	0	0	-0.0123392	0.0148164
chr21:30332654:T:A	A	0	0	-0.00997341	0.0113476	0.379455	-0.00544025	0.0121668	0.654775	0	0	0.0186464	0.017624
chr21:30334119:G:A	A	0	0	0.00540962	0.0148687	0.715988	-0.00646392	0.0160183	0.686557	0	0	-0.0488399	0.0230841
chr21:30334558:C:T	T	0	0	-0.0312385	0.0704519	0.657475	-0.0898374	0.0759401	0.236808	0	0	-0.241037	0.109375
chr21:30334675:A:G	G	0	0	-0.0289564	0.0152862	0.0581874	-0.0193577	0.0164286	0.238679	0	0	0.0394825	0.0237405
chr21:30335137:G:A	A	0	0	0.00540962	0.0148687	0.715988	-0.00646392	0.0160183	0.686557	0	0	-0.0488399	0.0230841
chr21:30335186:C:G	G	0	0	0.00748258	0.0142371	0.599188	-0.00294542	0.0153225	0.847563	0	0	-0.0428939	0.0221053
chr21:30335200:A:T	T	0	0	0.00767992	0.00953951	0.420783	0.00468012	0.010222	0.647061	0	0	-0.0123392	0.0148164
chr21:30335554:G:A	A	0	0	0.00748258	0.0142371	0.599188	-0.00294542	0.0153225	0.847563	0	0	-0.0428939	0.0221053
chr21:30336010:C:T	T	0	0	0.00767992	0.00953951	0.420783	0.00468012	0.010222	0.647061	0	0	-0.0123392	0.0148164
chr21:30336221:T:C	C	0	0	0.00647392	0.0221594	0.77017	-0.0103415	0.0238581	0.664681	0	0	-0.0691676	0.0344046
chr21:30336464:C:T	T	0	0	-0.0292043	0.0176314	0.0976449	-0.0298962	0.0188745	0.113205	0	0	-0.00284621	0.0273891
chr21:30336560:G:T	T	0	0	0.0102648	0.0200242	0.608217	0.0219004	0.0215081	0.308562	0	0	0.0478613	0.0310949
chr21:30337373:G:A	A	0	0	0.00767992	0.00953951	0.420783	0.00468012	0.010222	0.647061	0	0	-0.0123392	0.0148164
chr21:30337854:T:C	C	0	0	-0.00997341	0.0113476	0.379455	-0.00544025	0.0121668	0.654775	0	0	0.0186464	0.017624
chr21:30338666:A:T	T	0	0	0.00540962	0.0148687	0.715988	-0.00646392	0.0160183	0.686557	0	0	-0.0488399	0.0230841
chr21:30339039:G:A	A	0	0	0.00767992	0.00953951	0.420783	0.00468012	0.010222	0.647061	0	0	-0.0123392	0.0148164
chr21:30339574:C:A	A	0	0	0.00540962	0.0148687	0.715988	-0.00646392	0.0160183	0.686557	0	0	-0.0488399	0.0230841
chr21:30340549:A:G	G	0	0	0.00748258	0.0142371	0.599188	-0.00294542	0.0153225	0.847563	0	0	-0.0428939	0.0221053
chr21:30340552:A:G	G	0	0	0.00086515	0.0196444	0.964872	-0.00474713	0.021046	0.821544	0	0	-0.0230852	0.0305103
chr21:30340902:A:G	G	0	0	0.00686875	0.00954538	0.471778	0.00409893	0.0102267	0.688563	0	0	-0.0113932	0.0148256
chr21:30341087:G:A	A	0	0	-0.00997341	0.0113476	0.379455	-0.00544025	0.0121668	0.654775	0	0	0.0186464	0.017624
chr21:30341089:G:A	A	0	0	-0.0041688	0.0178884	0.815727	-0.0241322	0.0193876	0.213233	0	0	-0.0821163	0.0277603
chr21:30342381:T:C	C	0	0	0.00686875	0.00954538	0.471778	0.00409893	0.0102267	0.688563	0	0	-0.0113932	0.0148256
chr21:30342763:T:C	C	0	0	-0.00997341	0.0113476	0.379455	-0.00544025	0.0121668	0.654775	0	0	0.0186464	0.017624
chr21:30344282:G:T	T	0	0	0.00540962	0.0148687	0.715988	-0.00646392	0.0160183	0.686557	0	0	-0.0488399	0.0230841
chr21:30345145:T:G	G	0	0	0.00686875	0.00954538	0.471778	0.00409893	0.0102267	0.688563	0	0	-0.0113932	0.0148256
chr21:30345935:T:G	G	0	0	0.00748258	0.0142371	0.599188	-0.00294542	0.0153225	0.847563	0	0	-0.0428939	0.0221053
chr21:30346367:C:A	A	0	0	-0.00997341	0.0113476	0.379455	-0.00544025	0.0121668	0.654775	0	0	0.0186464	0.017624
chr21:30346519:T:C	C	0	0	0.00748258	0.0142371	0.599188	-0.00294542	0.0153225	0.847563	0	0	-0.0428939	0.0221053
chr21:30346771:G:A	A	0	0	-0.0132592	0.0337565	0.694475	0.00395538	0.0362298	0.913064	0	0	0.0708094	0.052422
chr21:30347054:C:T	T	0	0	-0.00997341	0.0113476	0.379455	-0.00544025	0.0121668	0.654775	0	0	0.0186464	0.017624
chr21:30347264:T:C	C	0	0	0.00748258	0.0142371	0.599188	-0.00294542	0.0153225	0.847563	0	0	-0.0428939	0.0221053
chr21:30347275:G:A	A	0	0	0.0102648	0.0200242	0.608217	0.0219004	0.0215081	0.308562	0	0	0.0478613	0.0310949
chr21:30347518:G:A	A	0	0	0.00540962	0.0148687	0.715988	-0.00646392	0.0160183	0.686557	0	0	-0.0488399	0.0230841
chr21:30347679:G:C	C	0	0	0.00540962	0.0148687	0.715988	-0.00646392	0.0160183	0.686557	0	0	-0.0488399	0.0230841
chr21:30349086:G:A	A	0	0	-0.0240359	0.0283248	0.396114	0.0106692	0.0307758	0.728834	0	0	0.142754	0.0439497
chr21:30349957:T:C	C	0	0	0.00540962	0.0148687	0.715988	-0.00646392	0.0160183	0.686557	0	0	-0.0488399	0.0230841
chr21:30350110:C:A	A	0	0	0.0203412	0.0404278	0.61486	0.0240455	0.0432804	0.578502	0	0	0.0152369	0.0627936
chr21:30350334:T:C	C	0	0	0.0100092	0.0219205	0.647949	-0.00675123	0.0236029	0.774853	0	0	-0.0689413	0.0340337
chr21:30350445:T:G	G	0	0	-0.00997341	0.0113476	0.379455	-0.00544025	0.0121668	0.654775	0	0	0.0186464	0.017624
chr21:30350684:G:T	T	0	0	0.00745732	0.0128304	0.56109	-0.00711931	0.0139119	0.608831	0	0	-0.0599586	0.0199106
chr21:30350685:A:T	T	0	0	0.00745732	0.0128304	0.56109	-0.00711931	0.0139119	0.608831	0	0	-0.0599586	0.0199106
chr21:30350740:T:A	A	0	0	0.00903594	0.012509	0.470076	-0.0044666	0.0135467	0.741612	0	0	-0.0555405	0.0194137
chr21:30351802:T:C	C	0	0	0.0203412	0.0404278	0.61486	0.0240455	0.0432804	0.578502	0	0	0.0152369	0.0627936
chr21:30351907:T:C	C	0	0	0.00862529	0.0150096	0.565527	-0.00506303	0.0162013	0.754655	0	0	-0.0563047	0.0232999
chr21:30352068:C:T	T	0	0	0.0203412	0.0404278	0.61486	0.0240455	0.0432804	0.578502	0	0	0.0152369	0.0627936
chr21:30352295:G:A	A	0	0	0.00877287	0.015081	0.560758	-0.00509803	0.0162807	0.754179	0	0	-0.0570557	0.0234106
chr21:30352879:C:G	G	0	0	0.00686875	0.00954538	0.471778	0.00409893	0.0102267	0.688563	0	0	-0.0113932	0.0148256
chr21:30353021:G:A	A	0	0	0.0071221	0.0149412	0.633593	-0.00565156	0.0161114	0.725753	0	0	-0.0525424	0.0231953
chr21:30353179:G:A	A	0	0	0.0203412	0.0404278	0.61486	0.0240455	0.0432804	0.578502	0	0	0.0152369	0.0627936
chr21:30353514:A:G	G	0	0	0.00686875	0.00954538	0.471778	0.00409893	0.0102267	0.688563	0	0	-0.0113932	0.0148256
chr21:30355025:T:A	A	0	0	0.00906854	0.0142996	0.525962	-0.00216949	0.0154022	0.887984	0	0	-0.0462258	0.0222012
chr21:30355105:G:A	A	0	0	0.0203412	0.0404278	0.61486	0.0240455	0.0432804	0.578502	0	0	0.0152369	0.0627936
chr21:30355135:G:A	A	0	0	0.0071221	0.0149412	0.633593	-0.00565156	0.0161114	0.725753	0	0	-0.0525424	0.0231953
chr21:30355696:G:A	A	0	0	-0.0240359	0.0283248	0.396114	0.0106692	0.0307758	0.728834	0	0	0.142754	0.0439497
chr21:30356435:C:A	A	0	0	0.00686875	0.00954538	0.471778	0.00409893	0.0102267	0.688563	0	0	-0.0113932	0.0148256
chr21:30356436:G:A	A	0	0	-0.0101638	0.0114104	0.373064	-0.00519397	0.0122379	0.671261	0	0	0.0204426	0.0177212
chr21:30356513:T:C	C	0	0	0.00686875	0.00954538	0.471778	0.00409893	0.0102267	0.688563	0	0	-0.0113932	0.0148256
chr21:30356730:T:C	C	0	0	0.00686875	0.00954538	0.471778	0.00409893	0.0102267	0.688563	0	0	-0.0113932	0.0148256
chr21:30357156:G:A	A	0	0	0.0285142	0.0399034	0.474868	0.00490428	0.0428658	0.908913	0	0	-0.0971156	0.0619651
chr21:30357850:T:C	C	0	0	0.0114422	0.0163663	0.48447	0.0202951	0.0175712	0.248082	0	0	0.0364149	0.0254158
chr21:30358039:C:T	T	0	0	-0.0175385	0.0130064	0.177513	-0.0159906	0.0139251	0.250831	0	0	0.00636686	0.0202034
chr21:30358162:T:A	A	0	0	0.0203412	0.0404278	0.61486	0.0240455	0.0432804	0.578502	0	0	0.0152369	0.0627936
chr21:30359321:T:C	C	0	0	0.0203412	0.0404278	0.61486	0.0240455	0.0432804	0.578502	0	0	0.0152369	0.0627936
chr21:30359479:A:T	T	0	0	0.00686875	0.00954538	0.471778	0.00409893	0.0102267	0.688563	0	0	-0.0113932	0.0148256
chr21:30359952:T:C	C	0	0	-0.0101638	0.0114104	0.373064	-0.00519397	0.0122379	0.671261	0	0	0.0204426	0.0177212
chr21:30360125:C:T	T	0	0	0.00525964	0.0150188	0.726186	-0.00753992	0.0161943	0.641508	0	0	-0.0526489	0.0233157
chr21:30360126:T:A	A	0	0	0.00525964	0.0150188	0.726186	-0.00753992	0.0161943	0.641508	0	0	-0.0526489	0.0233157
chr21:30360331:A:C	C	0	0	-0.0289564	0.0152862	0.0581874	-0.0193577	0.0164286	0.238679	0	0	0.0394825	0.0237405
chr21:30360709:C:T	T	0	0	-0.0175385	0.0130064	0.177513	-0.0159906	0.0139251	0.250831	0	0	0.00636686	0.0202034
chr21:30360803:A:G	G	0	0	0.0203412	0.0404278	0.61486	0.0240455	0.0432804	0.578502	0	0	0.0152369	0.0627936
chr21:30361124:T:G	G	0	0	0.00686875	0.00954538	0.471778	0.00409893	0.0102267	0.688563	0	0	-0.0113932	0.0148256
chr21:30361444:T:C	C	0	0	0.0102648	0.0200242	0.608217	0.0219004	0.0215081	0.308562	0	0	0.0478613	0.0310949
chr21:30361611:A:C	C	0	0	0.00686875	0.00954538	0.471778	0.00409893	0.0102267	0.688563	0	0	-0.0113932	0.0148256
chr21:30361612:C:A	A	0	0	0.00686875	0.00954538	0.471778	0.00409893	0.0102267	0.688563	0	0	-0.0113932	0.0148256
chr21:30361631:T:A	A	0	0	-0.00899174	0.0113245	0.427191	-0.00843117	0.0121229	0.486757	0	0	0.0023058	0.0175899
chr21:30362062:A:G	G	0	0	-0.0289564	0.0152862	0.0581874	-0.0193577	0.0164286	0.238679	0	0	0.0394825	0.0237405
chr21:30362531:G:A	A	0	0	0.00686875	0.00954538	0.471778	0.00409893	0.0102267	0.688563	0	0	-0.0113932	0.0148256
chr21:30362669:T:C	C	0	0	-0.00874409	0.0112833	0.438364	-0.00880804	0.0120785	0.465858	0	0	-0.000263036	0.0175259
chr21:30362696:T:C	C	0	0	-0.00899174	0.0113245	0.427191	-0.00843117	0.0121229	0.486757	0	0	0.0023058	0.0175899
chr21:30362763:T:G	G	0	0	-0.0101638	0.0114104	0.373064	-0.00519397	0.0122379	0.671261	0	0	0.0204426	0.0177212
chr21:30363447:A:G	G	0	0	-0.0175385	0.0130064	0.177513	-0.0159906	0.0139251	0.250831	0	0	0.00636686	0.0202034
chr21:30363721:G:A	A	0	0	0.0203412	0.0404278	0.61486	0.0240455	0.0432804	0.578502	0	0	0.0152369	0.0627936
chr21:30363799:A:G	G	0	0	0.0102648	0.0200242	0.608217	0.0219004	0.0215081	0.308562	0	0	0.0478613	0.0310949
chr21:30363839:C:G	G	0	0	0.0102648	0.0200242	0.608217	0.0219004	0.0215081	0.308562	0	0	0.0478613	0.0310949
chr21:30364630:G:T	T	0	0	0.0071221	0.0149412	0.633593	-0.00565156	0.0161114	0.725753	0	0	-0.0525424	0.0231953
chr21:30365391:T:C	C	0	0	0.0102648	0.0200242	0.608217	0.0219004	0.0215081	0.308562	0	0	0.0478613	0.0310949
chr21:30365625:A:T	T	0	0	0.0203412	0.0404278	0.61486	0.0240455	0.0432804	0.578502	0	0	0.0152369	0.0627936
chr21:30366148:C:T	T	0	0	-0.0175385	0.0130064	0.177513	-0.0159906	0.0139251	0.250831	0	0	0.00636686	0.0202034
chr21:30366160:C:A	A	0	0	0.0203412	0.0404278	0.61486	0.0240455	0.0432804	0.578502	0	0	0.0152369	0.0627936
chr21:30366259:G:A	A	0	0	0.00686875	0.00954538	0.471778	0.00409893	0.0102267	0.688563	0	0	-0.0113932	0.0148256
chr21:30366595:C:G	G	0	0	0.0203412	0.0404278	0.61486	0.0240455	0.0432804	0.578502	0	0	0.0152369	0.0627936
chr21:30366740:T:A	A	0	0	0.518899	0.193065	0.0071948	0.588324	0.206949	0.00447119	0	0	0.285569	0.299954
chr21:30366810:C:T	T	0	0	0.0106809	0.017616	0.544304	0.0185187	0.018895	0.327044	0	0	0.0322394	0.0273582
chr21:30367253:G:A	A	0	0	0.00750064	0.0149744	0.616443	-0.00485089	0.0161391	0.763744	0	0	-0.050806	0.0232477
chr21:30367652:A:T	T	0	0	0.0203412	0.0404278	0.61486	0.0240455	0.0432804	0.578502	0	0	0.0152369	0.0627936
chr21:30367653:C:T	T	0	0	0.0203412	0.0404278	0.61486	0.0240455	0.0432804	0.578502	0	0	0.0152369	0.0627936
chr21:30367660:G:A	A	0	0	-0.0240359	0.0283248	0.396114	0.0106692	0.0307758	0.728834	0	0	0.142754	0.0439497
chr21:30367795:C:T	T	0	0	-0.0101638	0.0114104	0.373064	-0.00519397	0.0122379	0.671261	0	0	0.0204426	0.0177212
chr21:30368108:C:T	T	0	0	0.0203412	0.0404278	0.61486	0.0240455	0.0432804	0.578502	0	0	0.0152369	0.0627936
chr21:30368398:T:C	C	0	0	-0.00752125	0.0264047	0.775763	-0.0214046	0.028344	0.450145	0	0	-0.0571069	0.0410044
chr21:30368399:G:A	A	0	0	-0.0036124	0.0262392	0.8905	-0.0171437	0.0281634	0.542707	0	0	-0.0556589	0.0407477
chr21:30368418:C:G	G	0	0	-0.0042783	0.0257123	0.867849	-0.00972354	0.0275367	0.724004	0	0	-0.0223981	0.0399356
chr21:30368433:G:A	A	0	0	0.00452346	0.0247965	0.855251	-0.00973073	0.026632	0.71483	0	0	-0.0586323	0.0385054
chr21:30368451:T:A	A	0	0	0.00782072	0.0149645	0.60124	-0.00520418	0.0161408	0.747131	0	0	-0.0535758	0.023231
chr21:30368739:A:C	C	0	0	0.00820098	0.00953662	0.389819	0.00552386	0.0102168	0.588739	0	0	-0.0110119	0.0148122
chr21:30368879:G:A	A	0	0	0.00727439	0.0150014	0.627737	-0.00629094	0.0161902	0.697598	0	0	-0.0557988	0.0232874
chr21:30368917:T:C	C	0	0	0.0102648	0.0200242	0.608217	0.0219004	0.0215081	0.308562	0	0	0.0478613	0.0310949
chr21:30368983:T:C	C	0	0	0.0203412	0.0404278	0.61486	0.0240455	0.0432804	0.578502	0	0	0.0152369	0.0627936
chr21:30370277:G:A	A	0	0	0.0203412	0.0404278	0.61486	0.0240455	0.0432804	0.578502	0	0	0.0152369	0.0627936
chr21:30370473:C:T	T	0	0	0.00906854	0.0142996	0.525962	-0.00216949	0.0154022	0.887984	0	0	-0.0462258	0.0222012
chr21:30371262:C:G	G	0	0	0.00768515	0.00953268	0.420133	0.00474486	0.0102142	0.642266	0	0	-0.0120944	0.0148058
chr21:30371809:A:T	T	0	0	0.00864981	0.00954975	0.365061	0.00599508	0.0102307	0.557883	0	0	-0.0109198	0.0148326
chr21:30371845:C:G	G	0	0	0.010266	0.0225329	0.648677	-0.00593848	0.0242461	0.806514	0	0	-0.0666545	0.0349862
chr21:30371992:G:C	C	0	0	0.0071221	0.0149412	0.633593	-0.00565156	0.0161114	0.725753	0	0	-0.0525424	0.0231953
chr21:30372237:C:T	T	0	0	0.0203412	0.0404278	0.61486	0.0240455	0.0432804	0.578502	0	0	0.0152369	0.0627936
chr21:30373273:T:A	A	0	0	0.0203412	0.0404278	0.61486	0.0240455	0.0432804	0.578502	0	0	0.0152369	0.0627936
chr21:30373443:A:C	C	0	0	0.012833	0.0147613	0.384646	-0.000843459	0.0159376	0.957793	0	0	-0.0562559	0.0229146
chr21:30376329:G:A	A	0	0	-0.0240359	0.0283248	0.396114	0.0106692	0.0307758	0.728834	0	0	0.142754	0.0439497
chr21:30376934:A:G	G	0	0	0.0203412	0.0404278	0.61486	0.0240455	0.0432804	0.578502	0	0	0.0152369	0.0627936
chr21:30377594:T:G	G	0	0	-0.000584902	0.0205253	0.977266	0.0139765	0.0220827	0.526789	0	0	0.0598959	0.0318689
chr21:30377620:C:T	T	0	0	0.00705513	0.00953558	0.459376	0.00409914	0.0102174	0.68828	0	0	-0.012159	0.0148102
chr21:30377859:A:T	T	0	0	0.946096	0.639663	0.139126	0.851808	0.684899	0.21361	0	0	-0.387837	0.993629
chr21:30378168:C:T	T	0	0	-0.0302429	0.0152996	0.0480742	-0.0200226	0.0164516	0.223581	0	0	0.0420397	0.0237607
chr21:30378424:C:T	T	0	0	0.946096	0.639663	0.139126	0.851808	0.684899	0.21361	0	0	-0.387837	0.993629
chr21:30380094:G:A	A	0	0	0.0124576	0.0150437	0.407617	0.000977897	0.016198	0.95186	0	0	-0.0472199	0.0233574
chr21:30380901:A:G	G	0	0	-0.00138497	0.0133608	0.91744	-0.00641706	0.0143227	0.654129	0	0	-0.0206987	0.0207502
chr21:30381274:A:G	G	0	0	0.00985986	0.0127622	0.439769	0.0123081	0.0136667	0.367806	0	0	0.0100703	0.0198226
chr21:30381382:T:G	G	0	0	-0.0165236	0.0195142	0.397136	-0.0105469	0.0209092	0.61397	0	0	0.0245843	0.0303088
chr21:30381771:T:C	C	0	0	-0.0119696	0.0112128	0.285749	-0.00987807	0.0120072	0.410692	0	0	0.00860315	0.0174164
chr21:30381852:A:T	T	0	0	0.0520204	0.030549	0.0885959	0.0251432	0.0329562	0.445506	0	0	-0.110555	0.0474304
chr21:30381926:G:C	C	0	0	0.0222112	0.0159212	0.162995	0.0171397	0.0170608	0.315077	0	0	-0.0208609	0.0247297
chr21:30383250:G:T	T	0	0	-0.257458	0.639888	0.687428	-0.0862834	0.685474	0.899832	0	0	0.704099	0.993843
chr21:30386451:A:G	G	0	0	0.00272508	0.0184717	0.882716	0.00882725	0.0197951	0.655647	0	0	0.0251003	0.0286884
chr21:30386721:T:A	A	0	0	0.0134064	0.0125183	0.284195	-0.00460525	0.013677	0.736331	0	0	-0.074088	0.0194165
chr21:30388628:G:A	A	0	0	-0.0218795	0.00938684	0.0197602	-0.0192634	0.0100565	0.0554272	0	0	0.0107609	0.014583
chr21:30389087:T:G	G	0	0	-0.0218728	0.00939112	0.0198541	-0.0187033	0.0100648	0.0631268	0	0	0.0130371	0.0145892
chr21:30389495:C:T	T	0	0	-0.0180592	0.0101392	0.0748918	-0.0176181	0.0108541	0.104554	0	0	0.00181455	0.0157509
chr21:30391281:C:T	T	0	0	0.0140862	0.0125288	0.260883	-0.00481536	0.0137156	0.725525	0	0	-0.0777485	0.01943
chr21:30391300:C:A	A	0	0	0.0140862	0.0125288	0.260883	-0.00481536	0.0137156	0.725525	0	0	-0.0777485	0.01943
chr21:30391371:T:C	C	0	0	0.0207922	0.0211251	0.324997	0.00212967	0.0227909	0.925551	0	0	-0.0767653	0.0327954
chr21:30396221:G:C	C	0	0	0.00906452	0.0147231	0.538115	-0.00790012	0.0159699	0.620821	0	0	-0.0697813	0.0228472
chr21:30398088:T:G	G	0	0	-0.0496768	0.0929768	0.593139	0.0236476	0.10015	0.813339	0	0	0.301608	0.144352
chr21:30399359:A:G	G	0	0	-0.0221551	0.00938717	0.0182677	-0.0185343	0.0100641	0.0655294	0	0	0.0148936	0.0145829
chr21:30399459:C:G	G	0	0	0.0125781	0.202394	0.950446	-0.00613505	0.216675	0.977411	0	0	-0.0769735	0.31436
chr21:30400082:A:G	G	0	0	-0.0221551	0.00938717	0.0182677	-0.0185343	0.0100641	0.0655294	0	0	0.0148936	0.0145829
chr21:30402279:T:C	C	0	0	0.00863022	0.0147514	0.558518	-0.00848189	0.0160034	0.596109	0	0	-0.0703879	0.0228908
chr21:30402761:A:C	C	0	0	-0.274569	0.193509	0.15593	-0.275486	0.207148	0.183551	0	0	-0.00377348	0.300591
chr21:30403356:T:A	A	0	0	0.0362952	0.0313078	0.246333	0.0651601	0.0337999	0.0538775	0	0	0.118731	0.048602
chr21:30405336:T:C	C	0	0	0.168007	0.185076	0.363998	-0.000474649	0.199765	0.998104	0	0	-0.693022	0.287307
chr21:30405372:C:T	T	0	0	0.00906452	0.0147231	0.538115	-0.00790012	0.0159699	0.620821	0	0	-0.0697813	0.0228472
chr21:30405457:A:T	T	0	0	0.0134375	0.0126732	0.289004	-0.0052871	0.0138613	0.702885	0	0	-0.0770206	0.0196552
chr21:30407993:A:T	T	0	0	-0.00111275	0.0187267	0.952617	0.00415844	0.0200623	0.835794	0	0	0.0216822	0.0290851
chr21:30408943:C:A	A	0	0	0.00308619	0.0737395	0.966616	-0.0550843	0.0794288	0.487992	0	0	-0.239275	0.114483
chr21:30409371:C:T	C	0	0	0.0120936	0.00958585	0.207089	0.0128708	0.0102621	0.209767	0	0	0.003197	0.01489
chr21:30409740:G:A	G	0	0	0.0120936	0.00958585	0.207089	0.0128708	0.0102621	0.209767	0	0	0.003197	0.01489
chr21:30409906:C:T	C	0	0	0.0120936	0.00958585	0.207089	0.0128708	0.0102621	0.209767	0	0	0.003197	0.01489
chr21:30410143:C:A	A	0	0	-0.0322729	0.0690766	0.640354	-0.0834396	0.0743518	0.261766	0	0	-0.210466	0.107251
chr21:30411011:C:T	T	0	0	-0.0322729	0.0690766	0.640354	-0.0834396	0.0743518	0.261766	0	0	-0.210466	0.107251
chr21:30411828:G:C	C	0	0	0.010485	0.0147789	0.478041	-0.00612022	0.0160202	0.702438	0	0	-0.0683029	0.022935
chr21:30412773:G:C	C	0	0	0.0691075	0.0359868	0.0548128	0.0637847	0.0385322	0.0978508	0	0	-0.0218944	0.0559048
chr21:30414109:T:A	A	0	0	0.018442	0.0232242	0.427146	0.00473326	0.0249479	0.849524	0	0	-0.0563887	0.0360645
chr21:30414450:C:T	T	0	0	-0.0158665	0.0155637	0.307987	-0.0177063	0.0166629	0.287955	0	0	-0.00756779	0.0241748
chr21:30414950:T:G	G	0	0	-0.0153061	0.0258905	0.554396	-0.0112324	0.027722	0.685345	0	0	0.0167566	0.0402136
chr21:30415320:T:A	A	0	0	0.0130021	0.0149295	0.383809	-0.00300154	0.0161655	0.852698	0	0	-0.0658284	0.0231709
chr21:30416382:T:C	T	0	0	0.0120936	0.00958585	0.207089	0.0128708	0.0102621	0.209767	0	0	0.003197	0.01489
chr21:30416930:C:T	T	0	0	-0.0831862	0.0417472	0.0463034	-0.048996	0.0449909	0.276146	0	0	0.140636	0.0648248
chr21:30418858:A:G	G	0	0	0.010485	0.0147789	0.478041	-0.00612022	0.0160202	0.702438	0	0	-0.0683029	0.022935
chr21:30421077:T:C	C	0	0	-0.0322729	0.0690766	0.640354	-0.0834396	0.0743518	0.261766	0	0	-0.210466	0.107251
chr21:30421584:T:C	C	0	0	0.010485	0.0147789	0.478041	-0.00612022	0.0160202	0.702438	0	0	-0.0683029	0.022935
chr21:30421834:G:A	G	0	0	0.0120936	0.00958585	0.207089	0.0128708	0.0102621	0.209767	0	0	0.003197	0.01489
chr21:30423621:A:G	G	0	0	0.00068578	0.0186118	0.970607	0.00530376	0.0199357	0.790206	0	0	0.0189953	0.0289069
chr21:30430313:G:A	A	0	0	-0.0892182	0.0536941	0.0965927	-0.0933803	0.0574824	0.104268	0	0	-0.0171202	0.0834098
chr21:30430736:G:A	A	0	0	-0.0749897	0.0300414	0.0125528	-0.0856682	0.0322006	0.00780349	0	0	-0.0439241	0.0466713
chr21:30435897:T:C	C	0	0	0.00308619	0.0737395	0.966616	-0.0550843	0.0794288	0.487992	0	0	-0.239275	0.114483
chr21:30436135:A:C	C	0	0	0.00308619	0.0737395	0.966616	-0.0550843	0.0794288	0.487992	0	0	-0.239275	0.114483
chr21:30439751:C:A	A	0	0	0.00308619	0.0737395	0.966616	-0.0550843	0.0794288	0.487992	0	0	-0.239275	0.114483
chr21:30440919:G:A	A	0	0	0.00719473	0.0381386	0.85037	-0.00674993	0.0408811	0.868856	0	0	-0.0573591	0.0592321
chr21:30444357:G:T	T	0	0	0.0146809	0.0159999	0.358848	-0.0037587	0.017355	0.828538	0	0	-0.0758483	0.0248292
chr21:30444405:G:A	A	0	0	-0.0102927	0.00951947	0.279597	-0.0094544	0.0101912	0.353561	0	0	0.00344823	0.0147866
chr21:30446911:C:G	G	0	0	-0.0200168	0.0147268	0.17408	-0.0189318	0.0157656	0.229817	0	0	0.00446279	0.0228759
chr21:30452253:A:G	G	0	0	0.00869236	0.0157393	0.580763	-0.0098393	0.017082	0.564612	0	0	-0.076227	0.0244231
chr21:30452287:T:G	G	0	0	-0.0202525	0.0147319	0.169213	-0.0186438	0.0157721	0.237176	0	0	0.00661694	0.0228839
chr21:30452827:A:G	G	0	0	-0.00843934	0.0328201	0.797071	0.000389499	0.0351585	0.991161	0	0	0.036316	0.0509743
chr21:30452828:A:G	G	0	0	-0.0696231	0.0438051	0.111974	-0.0829054	0.0469361	0.0773383	0	0	-0.0546344	0.0680431
chr21:30457424:C:T	C	0	0	0.0113578	0.00965921	0.239654	0.0116985	0.0103401	0.257899	0	0	0.00140137	0.0150039
chr21:30458190:C:T	T	0	0	0.0230444	0.0185535	0.214218	0.0175811	0.0198785	0.376464	0	0	-0.0224722	0.0288182
chr21:30458191:A:C	C	0	0	0.0230444	0.0185535	0.214218	0.0175811	0.0198785	0.376464	0	0	-0.0224722	0.0288182
chr21:30458341:G:A	A	0	0	-0.0754305	0.051864	0.145838	-0.0905064	0.0555668	0.103358	0	0	-0.0620123	0.0805598
chr21:30461490:G:A	A	0	0	-0.0418493	0.0581356	0.471613	-0.0428886	0.0622328	0.49072	0	0	-0.00427499	0.0902995
chr21:30461974:T:A	A	0	0	0.00308619	0.0737395	0.966616	-0.0550843	0.0794288	0.487992	0	0	-0.239275	0.114483
chr21:30463521:G:A	A	0	0	0.00552088	0.0166868	0.740755	0.0132139	0.0179009	0.46041	0	0	0.0316441	0.0259145
chr21:30465751:A:G	G	0	0	0.00308619	0.0737395	0.966616	-0.0550843	0.0794288	0.487992	0	0	-0.239275	0.114483
chr21:30466147:A:T	T	0	0	0.00308619	0.0737395	0.966616	-0.0550843	0.0794288	0.487992	0	0	-0.239275	0.114483
chr21:30468433:C:T	C	0	0	0.0115055	0.00965774	0.233526	0.012051	0.0103387	0.243772	0	0	0.00224363	0.0150016
chr21:30475189:C:T	T	0	0	-0.00978813	0.00952302	0.304026	-0.00932654	0.0101944	0.360261	0	0	0.00189868	0.0147921
chr21:30476027:G:T	G	0	0	0.0108001	0.00965906	0.263511	0.0120262	0.0103415	0.244867	0	0	0.00504337	0.0150034
chr21:30481632:G:T	T	0	0	0.0136487	0.0162644	0.40137	0.00145892	0.0175088	0.933593	0	0	-0.0501407	0.025253
chr21:30481954:C:A	A	0	0	-0.0179797	0.0146515	0.219763	-0.0142497	0.0156944	0.363905	0	0	0.0153428	0.0227577
chr21:30484387:T:C	C	0	0	0.00676416	0.00960681	0.48137	0.00250256	0.0103042	0.808107	0	0	-0.0175294	0.0149198
chr21:30491989:T:G	G	0	0	0.00658881	0.0166537	0.692373	0.0145771	0.0178685	0.414616	0	0	0.0328585	0.0258628
chr21:30493862:A:G	G	0	0	-0.0130042	0.00953915	0.172805	-0.0119998	0.0102126	0.239997	0	0	0.00413159	0.0148176
chr21:30494722:A:G	G	0	0	-0.274569	0.193509	0.15593	-0.275486	0.207148	0.183551	0	0	-0.00377348	0.300591
chr21:30494723:G:A	A	0	0	0.120553	0.0786161	0.125168	0.0441851	0.084953	0.602985	0	0	-0.314127	0.122041
chr21:30496892:C:T	T	0	0	-0.274569	0.193509	0.15593	-0.275486	0.207148	0.183551	0	0	-0.00377348	0.300591
chr21:30497581:C:G	G	0	0	0.00141049	0.0214387	0.947544	5.7477e-05	0.0229504	0.998002	0	0	-0.0055654	0.0332989
chr21:30499759:A:G	G	0	0	-0.274569	0.193509	0.15593	-0.275486	0.207148	0.183551	0	0	-0.00377348	0.300591
chr21:30501201:T:C	C	0	0	-0.0161049	0.0329636	0.625149	0.00296117	0.0354052	0.933345	0	0	0.0784252	0.0511882
chr21:30501922:T:C	C	0	0	0.0386219	0.0322916	0.231683	0.0193289	0.0346915	0.577415	0	0	-0.0793587	0.050147
chr21:30501923:G:T	T	0	0	0.0386219	0.0322916	0.231683	0.0193289	0.0346915	0.577415	0	0	-0.0793587	0.050147
chr21:30508031:C:T	C	0	0	0.00936141	0.00942274	0.320471	0.0104434	0.0100882	0.30057	0	0	0.00445044	0.0146361
chr21:30511833:C:T	T	0	0	0.181667	0.165432	0.272145	0.121881	0.177324	0.491872	0	0	-0.245921	0.256944
chr21:30512983:A:G	A	0	0	0.01177	0.0097197	0.225917	0.0128677	0.0104061	0.216251	0	0	0.00451529	0.0150978
chr21:30515090:C:T	C	0	0	0.0110602	0.00972308	0.255321	0.0128482	0.0104119	0.217205	0	0	0.00735468	0.0151027
chr21:30515340:T:C	C	0	0	0.016027	0.0146536	0.274076	0.00299559	0.0158107	0.849728	0	0	-0.0536026	0.0227489
chr21:30517277:A:G	G	0	0	0.016027	0.0146536	0.274076	0.00299559	0.0158107	0.849728	0	0	-0.0536026	0.0227489
chr21:30522248:T:C	C	0	0	-0.0268469	0.639735	0.966526	0.242015	0.686033	0.724258	0	0	1.10592	0.993525
chr21:30522264:C:T	T	0	0	0.0177326	0.108491	0.870166	-0.0100101	0.116213	0.931358	0	0	-0.114115	0.168503
chr21:30523733:C:T	T	0	0	0.016027	0.0146536	0.274076	0.00299559	0.0158107	0.849728	0	0	-0.0536026	0.0227489
chr21:30524247:T:A	A	0	0	-0.175203	0.286377	0.540676	-0.18187	0.30656	0.553007	0	0	-0.0274227	0.444814
chr21:30525226:C:T	T	0	0	-0.274569	0.193509	0.15593	-0.275486	0.207148	0.183551	0	0	-0.00377348	0.300591
chr21:30525759:C:T	T	0	0	0.016027	0.0146536	0.274076	0.00299559	0.0158107	0.849728	0	0	-0.0536026	0.0227489
chr21:30526895:G:T	T	0	0	0.0186239	0.0129433	0.150184	0.0184144	0.0138556	0.183842	0	0	-0.000861864	0.0201058
chr21:30529427:A:T	T	0	0	0.0184436	0.0146323	0.207499	0.00620011	0.0157736	0.694268	0	0	-0.0503616	0.0227178
chr21:30530964:G:A	A	0	0	-0.00119268	0.0218827	0.956534	0.00666746	0.0234552	0.776208	0	0	0.0323314	0.0339855
chr21:30533121:G:A	A	0	0	0.0151053	0.0247717	0.542007	0.0212743	0.0265339	0.422682	0	0	0.0253752	0.0384748
chr21:30533727:C:T	T	0	0	0.0192454	0.0146354	0.188513	0.0077699	0.0157636	0.622082	0	0	-0.0472026	0.0227241
chr21:30534163:A:G	G	0	0	0.00308619	0.0737395	0.966616	-0.0550843	0.0794288	0.487992	0	0	-0.239275	0.114483
chr21:30535983:G:A	A	0	0	-0.0178371	0.0368774	0.628608	-0.0423989	0.0396521	0.284947	0	0	-0.101031	0.0572615
chr21:30538073:G:A	A	0	0	0.0192454	0.0146354	0.188513	0.0077699	0.0157636	0.622082	0	0	-0.0472026	0.0227241
chr21:30539379:A:T	T	0	0	0.0192454	0.0146354	0.188513	0.0077699	0.0157636	0.622082	0	0	-0.0472026	0.0227241
chr21:30540873:T:C	C	0	0	0.0114768	0.0160575	0.474775	0.00258988	0.017242	0.880601	0	0	-0.0365549	0.0249361
chr21:30542626:A:G	G	0	0	0.0192454	0.0146354	0.188513	0.0077699	0.0157636	0.622082	0	0	-0.0472026	0.0227241
chr21:30543606:G:C	C	0	0	0.0169784	0.0142953	0.234955	0.00384102	0.0154324	0.803443	0	0	-0.0540385	0.0221921
chr21:30544510:T:C	C	0	0	0.00308619	0.0737395	0.966616	-0.0550843	0.0794288	0.487992	0	0	-0.239275	0.114483
chr21:30546209:T:C	C	0	0	0.0192454	0.0146354	0.188513	0.0077699	0.0157636	0.622082	0	0	-0.0472026	0.0227241
chr21:30547014:T:C	C	0	0	0.0192454	0.0146354	0.188513	0.0077699	0.0157636	0.622082	0	0	-0.0472026	0.0227241
chr21:30547987:G:T	T	0	0	0.00576435	0.0104444	0.581011	0.0137837	0.0112466	0.220353	0	0	0.0329863	0.016216
chr21:30549042:T:A	A	0	0	0.00601233	0.0271089	0.824482	0.00616993	0.0290193	0.831627	0	0	0.000648272	0.0421061
chr21:30549441:G:T	T	0	0	0.00497772	0.0103936	0.631994	0.0117616	0.0111737	0.292516	0	0	0.0279044	0.0161389
chr21:30549666:G:A	A	0	0	0.00308619	0.0737395	0.966616	-0.0550843	0.0794288	0.487992	0	0	-0.239275	0.114483
chr21:30550890:T:C	C	0	0	0.00576435	0.0104444	0.581011	0.0137837	0.0112466	0.220353	0	0	0.0329863	0.016216
chr21:30551299:C:T	T	0	0	0.00576435	0.0104444	0.581011	0.0137837	0.0112466	0.220353	0	0	0.0329863	0.016216
chr21:30551609:T:C	C	0	0	0.00576435	0.0104444	0.581011	0.0137837	0.0112466	0.220353	0	0	0.0329863	0.016216
chr21:30551610:A:G	G	0	0	0.00576435	0.0104444	0.581011	0.0137837	0.0112466	0.220353	0	0	0.0329863	0.016216
chr21:30552132:C:G	G	0	0	0.00577538	0.0103987	0.578625	0.0125686	0.0111792	0.260894	0	0	0.0279428	0.0161469
chr21:30552295:G:T	T	0	0	0.00576435	0.0104444	0.581011	0.0137837	0.0112466	0.220353	0	0	0.0329863	0.016216
chr21:30552675:T:G	G	0	0	0.00576435	0.0104444	0.581011	0.0137837	0.0112466	0.220353	0	0	0.0329863	0.016216
chr21:30552756:G:A	A	0	0	-0.0419199	0.0459952	0.362086	-0.0433866	0.0492372	0.378223	0	0	-0.00603321	0.0714435
chr21:30552758:G:A	A	0	0	0.026344	0.0162896	0.105829	0.0219333	0.0174507	0.208799	0	0	-0.0181428	0.0253032
chr21:30552760:G:A	A	0	0	-0.00472737	0.00971302	0.626468	-0.013634	0.0104851	0.193492	0	0	-0.0366361	0.0150777
chr21:30553410:G:C	C	0	0	0.00576435	0.0104444	0.581011	0.0137837	0.0112466	0.220353	0	0	0.0329863	0.016216
chr21:30553505:G:A	A	0	0	0.00308619	0.0737395	0.966616	-0.0550843	0.0794288	0.487992	0	0	-0.239275	0.114483
chr21:30553949:A:G	G	0	0	0.0192454	0.0146354	0.188513	0.0077699	0.0157636	0.622082	0	0	-0.0472026	0.0227241
chr21:30554522:G:A	A	0	0	0.0192454	0.0146354	0.188513	0.0077699	0.0157636	0.622082	0	0	-0.0472026	0.0227241
chr21:30555012:T:A	A	0	0	0.00462191	0.0104413	0.658014	0.0126526	0.0112435	0.26045	0	0	0.0330328	0.0162109
chr21:30555169:A:G	G	0	0	0.00308619	0.0737395	0.966616	-0.0550843	0.0794288	0.487992	0	0	-0.239275	0.114483
chr21:30555372:C:A	A	0	0	0.0140496	0.0276335	0.611154	0.00971728	0.0295882	0.742596	0	0	-0.0178203	0.0429207
chr21:30556037:C:T	T	0	0	0.00576435	0.0104444	0.581011	0.0137837	0.0112466	0.220353	0	0	0.0329863	0.016216
chr21:30557342:C:T	T	0	0	0.00576435	0.0104444	0.581011	0.0137837	0.0112466	0.220353	0	0	0.0329863	0.016216
chr21:30558059:T:C	C	0	0	0.00576435	0.0104444	0.581011	0.0137837	0.0112466	0.220353	0	0	0.0329863	0.016216
chr21:30558104:A:G	G	0	0	0.00584973	0.021994	0.790263	0.00976968	0.0235514	0.678271	0	0	0.0161241	0.0341608
chr21:30558105:C:A	A	0	0	0.00584973	0.021994	0.790263	0.00976968	0.0235514	0.678271	0	0	0.0161241	0.0341608
chr21:30558462:C:T	T	0	0	-0.0732311	0.0326361	0.0248409	-0.0852102	0.0349844	0.0148646	0	0	-0.049274	0.0506989
chr21:30558948:G:A	A	0	0	0.00576435	0.0104444	0.581011	0.0137837	0.0112466	0.220353	0	0	0.0329863	0.016216
chr21:30559285:G:T	T	0	0	0.00308619	0.0737395	0.966616	-0.0550843	0.0794288	0.487992	0	0	-0.239275	0.114483
chr21:30559367:G:A	A	0	0	0.00576435	0.0104444	0.581011	0.0137837	0.0112466	0.220353	0	0	0.0329863	0.016216
chr21:30560252:T:C	C	0	0	0.00576435	0.0104444	0.581011	0.0137837	0.0112466	0.220353	0	0	0.0329863	0.016216
chr21:30561407:G:A	A	0	0	0.00614976	0.0104445	0.555993	0.014051	0.0112448	0.21146	0	0	0.0325006	0.0162163
chr21:30561687:T:C	C	0	0	0.0061579	0.0103991	0.553745	0.0128345	0.011178	0.25089	0	0	0.0274632	0.0161477
chr21:30562390:T:C	C	0	0	-0.0802517	0.161621	0.619512	-0.0942619	0.173024	0.585897	0	0	-0.0576286	0.251035
chr21:30562392:T:C	C	0	0	-0.265395	0.0967797	0.00610182	-0.215872	0.103877	0.0376963	0	0	0.203705	0.150349
chr21:30562549:G:A	A	0	0	0.00614976	0.0104445	0.555993	0.014051	0.0112448	0.21146	0	0	0.0325006	0.0162163
chr21:30564221:A:G	G	0	0	0.0061579	0.0103991	0.553745	0.0128345	0.011178	0.25089	0	0	0.0274632	0.0161477
chr21:30564657:T:C	C	0	0	0.0061579	0.0103991	0.553745	0.0128345	0.011178	0.25089	0	0	0.0274632	0.0161477
chr21:30564692:T:C	C	0	0	0.00614976	0.0104445	0.555993	0.014051	0.0112448	0.21146	0	0	0.0325006	0.0162163
chr21:30564780:A:G	G	0	0	0.00614976	0.0104445	0.555993	0.014051	0.0112448	0.21146	0	0	0.0325006	0.0162163
chr21:30565117:A:G	G	0	0	0.00614976	0.0104445	0.555993	0.014051	0.0112448	0.21146	0	0	0.0325006	0.0162163
chr21:30565349:G:A	A	0	0	0.00614976	0.0104445	0.555993	0.014051	0.0112448	0.21146	0	0	0.0325006	0.0162163
chr21:30566418:A:C	C	0	0	0.00535983	0.0103941	0.606091	0.0120273	0.0111726	0.281704	0	0	0.0274255	0.0161399
chr21:30567080:A:G	G	0	0	0.00977609	0.0157449	0.534662	0.000915087	0.0169081	0.956839	0	0	-0.0364483	0.0244503
chr21:30567200:A:G	G	0	0	0.00535983	0.0103941	0.606091	0.0120273	0.0111726	0.281704	0	0	0.0274255	0.0161399
chr21:30567488:C:G	G	0	0	0.0061579	0.0103991	0.553745	0.0128345	0.011178	0.25089	0	0	0.0274632	0.0161477
chr21:30568362:G:A	A	0	0	0.00614976	0.0104445	0.555993	0.014051	0.0112448	0.21146	0	0	0.0325006	0.0162163
chr21:30568491:G:A	A	0	0	0.0291149	0.0330433	0.378256	0.0617461	0.0357176	0.0838573	0	0	0.134223	0.0512903
chr21:30568687:T:C	C	0	0	0.00977609	0.0157449	0.534662	0.000915087	0.0169081	0.956839	0	0	-0.0364483	0.0244503
chr21:30568804:C:T	T	0	0	0.00614976	0.0104445	0.555993	0.014051	0.0112448	0.21146	0	0	0.0325006	0.0162163
chr21:30568813:C:A	A	0	0	0.00614976	0.0104445	0.555993	0.014051	0.0112448	0.21146	0	0	0.0325006	0.0162163
chr21:30569096:G:A	A	0	0	0.00620084	0.0104445	0.552717	0.014104	0.0112448	0.209744	0	0	0.0325084	0.0162164
chr21:30569165:G:A	A	0	0	-0.0322729	0.0690766	0.640354	-0.0834396	0.0743518	0.261766	0	0	-0.210466	0.107251
chr21:30569205:A:G	G	0	0	-0.0127169	0.0149872	0.39615	-0.0118468	0.0160439	0.460274	0	0	0.00357905	0.0232791
chr21:30570859:T:G	G	0	0	0.00148226	0.0201752	0.941433	-0.00145747	0.0216015	0.946207	0	0	-0.0120921	0.031336
chr21:30570889:G:T	T	0	0	-0.00976555	0.0727488	0.893216	-0.0995425	0.0790602	0.208004	0	0	-0.369283	0.112874
chr21:30570907:G:T	T	0	0	-0.037377	0.0828605	0.651929	-0.121123	0.0896072	0.176467	0	0	-0.344476	0.128609
chr21:30570919:G:T	T	0	0	-0.037377	0.0828605	0.651929	-0.121123	0.0896072	0.176467	0	0	-0.344476	0.128609
chr21:30570998:T:G	G	0	0	-0.0146709	0.0104877	0.161853	-0.00364071	0.0113512	0.748413	0	0	0.0453709	0.0162785
chr21:30571057:A:T	T	0	0	0.0427312	0.0353708	0.227012	0.055025	0.0379097	0.146648	0	0	0.0505684	0.0549379
chr21:30571058:T:G	G	0	0	0.00786878	0.0217057	0.716962	0.0163797	0.0232712	0.481521	0	0	0.0350081	0.0337102
chr21:30571087:G:T	T	0	0	-0.00413824	0.0141597	0.770092	-0.00374454	0.0151577	0.804878	0	0	0.00161943	0.0219932
chr21:30571099:G:T	T	0	0	-0.0498518	0.0206691	0.0158696	-0.0518816	0.0221286	0.0190501	0	0	-0.00834925	0.0321127
chr21:30571128:T:G	G	0	0	-0.0125789	0.0227126	0.579696	-0.00340902	0.024353	0.888673	0	0	0.0377188	0.035274
chr21:30571158:G:C	C	0	0	1.12636	0.453504	0.0130032	0.774237	0.488418	0.112923	0	0	-1.4484	0.70431
chr21:30571185:T:G	G	0	0	-0.00131677	0.0104594	0.899816	-0.00581078	0.0112173	0.604443	0	0	-0.0184854	0.0162436
chr21:30571242:A:G	G	0	0	-0.00247607	0.0677966	0.970866	-0.0206902	0.0726269	0.775734	0	0	-0.0749207	0.105298
chr21:30571245:T:G	G	0	0	-0.00247607	0.0677966	0.970866	-0.0206902	0.0726269	0.775734	0	0	-0.0749207	0.105298
chr21:30572815:T:C	C	0	0	0.00404071	0.009959	0.684938	0.011854	0.0107267	0.269116	0	0	0.0321389	0.0154619
chr21:30572911:T:A	A	0	0	0.00900864	0.0157994	0.56855	0.000840384	0.0169583	0.960476	0	0	-0.0335988	0.0245357
chr21:30573704:C:T	T	0	0	0.00335115	0.00993129	0.73579	0.0100642	0.0106799	0.346016	0	0	0.027613	0.0154206
chr21:30573843:A:G	G	0	0	-0.0322729	0.0690766	0.640354	-0.0834396	0.0743518	0.261766	0	0	-0.210466	0.107251
chr21:30573960:A:G	G	0	0	0.0291149	0.0330433	0.378256	0.0617461	0.0357176	0.0838573	0	0	0.134223	0.0512903
chr21:30576296:A:T	T	0	0	0.00404071	0.009959	0.684938	0.011854	0.0107267	0.269116	0	0	0.0321389	0.0154619
chr21:30576657:G:A	A	0	0	-0.0322729	0.0690766	0.640354	-0.0834396	0.0743518	0.261766	0	0	-0.210466	0.107251
chr21:30577040:T:G	G	0	0	0.00404071	0.009959	0.684938	0.011854	0.0107267	0.269116	0	0	0.0321389	0.0154619
chr21:30577970:C:T	T	0	0	0.00680175	0.010456	0.515362	0.0150658	0.011263	0.181015	0	0	0.033993	0.0162337
chr21:30578797:G:A	A	0	0	0.00680175	0.010456	0.515362	0.0150658	0.011263	0.181015	0	0	0.033993	0.0162337
chr21:30580242:G:A	A	0	0	0.00680175	0.010456	0.515362	0.0150658	0.011263	0.181015	0	0	0.033993	0.0162337
chr21:30580832:G:A	A	0	0	0.00600345	0.0104052	0.563962	0.0130272	0.0111894	0.244325	0	0	0.0288912	0.0161566
chr21:30581715:C:G	G	0	0	-0.0021635	0.0217815	0.920878	0.00374059	0.0233337	0.872638	0	0	0.0242855	0.0338297
chr21:30583472:C:A	A	0	0	0.00680175	0.010456	0.515362	0.0150658	0.011263	0.181015	0	0	0.033993	0.0162337
chr21:30583818:A:G	A	0	0	0.00923872	0.00986724	0.349118	0.0120762	0.0105714	0.253312	0	0	0.0116714	0.0153258
chr21:30584166:G:C	C	0	0	0.0291149	0.0330433	0.378256	0.0617461	0.0357176	0.0838573	0	0	0.134223	0.0512903
chr21:30587360:C:T	T	0	0	0.00680175	0.010456	0.515362	0.0150658	0.011263	0.181015	0	0	0.033993	0.0162337
chr21:30588274:A:C	C	0	0	0.00404071	0.009959	0.684938	0.011854	0.0107267	0.269116	0	0	0.0321389	0.0154619
chr21:30590567:A:T	T	0	0	0.00335115	0.00993129	0.73579	0.0100642	0.0106799	0.346016	0	0	0.027613	0.0154206
chr21:30591437:C:T	T	0	0	0.00339652	0.02722	0.900697	0.00118921	0.0291401	0.967447	0	0	-0.00907941	0.0422784
chr21:30595235:G:T	T	0	0	0.00600345	0.0104052	0.563962	0.0130272	0.0111894	0.244325	0	0	0.0288912	0.0161566
chr21:30597387:C:A	A	0	0	0.182072	0.143504	0.204527	0.112866	0.153977	0.463555	0	0	-0.284666	0.222875
chr21:30597389:T:C	C	0	0	0.0199897	0.0741917	0.787596	-0.0241552	0.0797026	0.761839	0	0	-0.181583	0.115208
chr21:30597424:A:G	G	0	0	0.0271076	0.0365663	0.458495	0.0148117	0.0391878	0.705454	0	0	-0.0505771	0.0567924
chr21:30597578:T:C	C	0	0	0.152994	0.193162	0.428331	0.16074	0.206778	0.436948	0	0	0.0318636	0.300032
chr21:30597993:G:A	A	0	0	0.00721489	0.0104679	0.490673	0.00933888	0.0112102	0.404807	0	0	0.00873667	0.0162588
chr21:30599124:G:T	T	0	0	-0.0284099	0.0273806	0.29946	-0.0410261	0.0293729	0.162494	0	0	-0.0518945	0.042524
chr21:30600301:C:T	T	0	0	-0.0357254	0.0284195	0.208727	-0.0483096	0.0304825	0.113005	0	0	-0.0517631	0.0441391
chr21:30600821:C:T	C	0	0	0.00940979	0.00996713	0.345128	0.0103324	0.0106705	0.332887	0	0	0.00379495	0.0154817
chr21:30601023:C:G	G	0	0	0.007223	0.0105192	0.492304	0.010552	0.0112719	0.349201	0	0	0.0136935	0.0163379
chr21:30601086:C:T	T	0	0	0.007223	0.0105192	0.492304	0.010552	0.0112719	0.349201	0	0	0.0136935	0.0163379
chr21:30601206:A:G	G	0	0	-0.00309449	0.0199969	0.87702	-0.011153	0.021441	0.602946	0	0	-0.0331472	0.0310561
chr21:30601366:C:T	C	0	0	0.0101597	0.00996496	0.307945	0.0103576	0.0106673	0.331564	0	0	0.000814114	0.0154786
chr21:30601585:G:C	C	0	0	0.007223	0.0105192	0.492304	0.010552	0.0112719	0.349201	0	0	0.0136935	0.0163379
chr21:30602146:T:C	C	0	0	0.00677378	0.0105176	0.519548	0.0104894	0.0112729	0.352114	0	0	0.0152837	0.0163351
chr21:30602308:T:C	C	0	0	0.00677378	0.0105176	0.519548	0.0104894	0.0112729	0.352114	0	0	0.0152837	0.0163351
chr21:30603578:C:A	A	0	0	0.0134698	0.0347738	0.698494	0.0293568	0.0373024	0.431285	0	0	0.0653486	0.0540037
chr21:30604677:G:C	C	0	0	0.00677378	0.0105176	0.519548	0.0104894	0.0112729	0.352114	0	0	0.0152837	0.0163351
chr21:30604904:G:T	T	0	0	0.00677378	0.0105176	0.519548	0.0104894	0.0112729	0.352114	0	0	0.0152837	0.0163351
chr21:30605806:C:T	C	0	0	0.0090502	0.00994842	0.362974	0.0095095	0.0106498	0.371895	0	0	0.00188924	0.0154527
chr21:30605919:T:C	C	0	0	0.00677378	0.0105176	0.519548	0.0104894	0.0112729	0.352114	0	0	0.0152837	0.0163351
chr21:30606565:T:G	T	0	0	0.0104107	0.00996006	0.29591	0.0107906	0.0106622	0.311517	0	0	0.00156259	0.015471
chr21:30607422:T:C	C	0	0	0.00677378	0.0105176	0.519548	0.0104894	0.0112729	0.352114	0	0	0.0152837	0.0163351
chr21:30608013:T:C	C	0	0	0.00198318	0.0284317	0.944391	0.00858385	0.0304518	0.778033	0	0	0.0271508	0.0441589
chr21:30608327:G:A	G	0	0	0.00963463	0.0100682	0.338599	0.0109932	0.0107797	0.307823	0	0	0.00558814	0.0156386
chr21:30608651:T:A	A	0	0	0.00677378	0.0105176	0.519548	0.0104894	0.0112729	0.352114	0	0	0.0152837	0.0163351
chr21:30608847:G:C	C	0	0	0.00677378	0.0105176	0.519548	0.0104894	0.0112729	0.352114	0	0	0.0152837	0.0163351
chr21:30609240:A:T	A	0	0	0.0106313	0.0100678	0.290982	0.0125606	0.0107813	0.244007	0	0	0.0079358	0.015638
chr21:30610615:C:T	C	0	0	0.00963463	0.0100682	0.338599	0.0109932	0.0107797	0.307823	0	0	0.00558814	0.0156386
chr21:30611785:C:T	T	0	0	-0.0406086	0.0472133	0.389729	-0.0571881	0.0506033	0.258423	0	0	-0.0681972	0.0733289
chr21:30613778:G:A	A	0	0	0.00915196	0.0234664	0.696535	-0.000230031	0.0251605	0.992705	0	0	-0.0385913	0.0364445
chr21:30615072:C:T	T	0	0	0.00677378	0.0105176	0.519548	0.0104894	0.0112729	0.352114	0	0	0.0152837	0.0163351
chr21:30615216:C:A	A	0	0	0.00677378	0.0105176	0.519548	0.0104894	0.0112729	0.352114	0	0	0.0152837	0.0163351
chr21:30615706:C:T	T	0	0	-0.00428409	0.00969932	0.658714	-0.00549645	0.0103845	0.5966	0	0	-0.00498686	0.0150651
chr21:30616796:G:T	T	0	0	0.00677378	0.0105176	0.519548	0.0104894	0.0112729	0.352114	0	0	0.0152837	0.0163351
chr21:30616801:T:C	C	0	0	0.00677378	0.0105176	0.519548	0.0104894	0.0112729	0.352114	0	0	0.0152837	0.0163351
chr21:30620460:A:G	A	0	0	0.0103822	0.0100697	0.302525	0.0114941	0.0107807	0.286345	0	0	0.00457366	0.0156411
chr21:30620998:C:T	C	0	0	0.0103822	0.0100697	0.302525	0.0114941	0.0107807	0.286345	0	0	0.00457366	0.0156411
chr21:30621864:C:T	T	0	0	0.00758069	0.0105139	0.4709	0.0110245	0.011267	0.32784	0	0	0.0141654	0.0163296
chr21:30622560:T:A	A	0	0	0.00758069	0.0105139	0.4709	0.0110245	0.011267	0.32784	0	0	0.0141654	0.0163296
chr21:30623343:G:A	A	0	0	0.00758069	0.0105139	0.4709	0.0110245	0.011267	0.32784	0	0	0.0141654	0.0163296
chr21:30623789:G:A	G	0	0	0.0103054	0.0100666	0.305967	0.0116583	0.010778	0.279399	0	0	0.00556477	0.0156363
chr21:30623925:C:G	G	0	0	0.00758069	0.0105139	0.4709	0.0110245	0.011267	0.32784	0	0	0.0141654	0.0163296
chr21:30624368:T:A	A	0	0	-0.00162359	0.00969516	0.867005	-0.00452347	0.0103877	0.663226	0	0	-0.0119282	0.0150578
chr21:30624643:T:C	C	0	0	0.00675239	0.0105225	0.521062	0.0110091	0.0112826	0.329185	0	0	0.0175091	0.0163421
chr21:30625202:T:C	C	0	0	0.00758069	0.0105139	0.4709	0.0110245	0.011267	0.32784	0	0	0.0141654	0.0163296
chr21:30626056:T:C	C	0	0	0.00758069	0.0105139	0.4709	0.0110245	0.011267	0.32784	0	0	0.0141654	0.0163296
chr21:30626736:T:G	T	0	0	0.00961597	0.0100717	0.339703	0.0114681	0.0107852	0.287635	0	0	0.0076186	0.0156438
chr21:30628495:G:A	A	0	0	0.00758069	0.0105139	0.4709	0.0110245	0.011267	0.32784	0	0	0.0141654	0.0163296
chr21:30629846:T:A	A	0	0	0.11646	0.137422	0.396737	0.0625639	0.147334	0.6711	0	0	-0.221693	0.21343
chr21:30631232:C:T	T	0	0	0.00677378	0.0105176	0.519548	0.0104894	0.0112729	0.352114	0	0	0.0152837	0.0163351
chr21:30631822:G:C	C	0	0	0.00677378	0.0105176	0.519548	0.0104894	0.0112729	0.352114	0	0	0.0152837	0.0163351
chr21:30632027:T:C	C	0	0	0.00677378	0.0105176	0.519548	0.0104894	0.0112729	0.352114	0	0	0.0152837	0.0163351
chr21:30632676:A:T	T	0	0	-0.0423321	0.0868581	0.625996	-0.104079	0.0934509	0.265394	0	0	-0.253987	0.134863
chr21:30632677:A:T	T	0	0	0.08199	0.0910222	0.367711	0.00272154	0.0981781	0.977885	0	0	-0.326058	0.141308
chr21:30632959:G:A	G	0	0	0.00963463	0.0100682	0.338599	0.0109932	0.0107797	0.307823	0	0	0.00558814	0.0156386
chr21:30633010:C:T	T	0	0	0.00677378	0.0105176	0.519548	0.0104894	0.0112729	0.352114	0	0	0.0152837	0.0163351
chr21:30633170:T:C	C	0	0	0.0105592	0.0161038	0.51202	0.00927783	0.0172398	0.590464	0	0	-0.00527072	0.0250132
chr21:30635147:G:A	A	0	0	0.00940866	0.0160048	0.556623	0.00736245	0.0171355	0.667443	0	0	-0.00841676	0.0248591
chr21:30636013:T:C	T	0	0	0.00842146	0.0100694	0.402963	0.01004	0.0107818	0.351753	0	0	0.00665752	0.0156403
chr21:30636403:G:A	A	0	0	0.00677378	0.0105176	0.519548	0.0104894	0.0112729	0.352114	0	0	0.0152837	0.0163351
chr21:30636602:C:T	T	0	0	0.00677378	0.0105176	0.519548	0.0104894	0.0112729	0.352114	0	0	0.0152837	0.0163351
chr21:30637699:G:A	A	0	0	0.00677378	0.0105176	0.519548	0.0104894	0.0112729	0.352114	0	0	0.0152837	0.0163351
chr21:30641693:A:C	A	0	0	0.00963463	0.0100682	0.338599	0.0109932	0.0107797	0.307823	0	0	0.00558814	0.0156386
chr21:30641997:A:G	G	0	0	-0.0169695	0.0453744	0.708413	0.00808217	0.0487208	0.868245	0	0	0.103046	0.0704617
chr21:30642851:T:C	C	0	0	0.00677378	0.0105176	0.519548	0.0104894	0.0112729	0.352114	0	0	0.0152837	0.0163351
chr21:30644858:T:C	T	0	0	0.00997188	0.0100735	0.322217	0.0115757	0.0107862	0.283182	0	0	0.00659714	0.0156468
chr21:30646215:A:G	G	0	0	0.0047564	0.0104702	0.649627	0.00770126	0.011217	0.492352	0	0	0.0121132	0.0162617
chr21:30648449:T:C	T	0	0	0.00776376	0.0100285	0.43883	0.00843506	0.0107357	0.432043	0	0	0.00276128	0.0155769
chr21:30648804:T:C	C	0	0	0.0047564	0.0104702	0.649627	0.00770126	0.011217	0.492352	0	0	0.0121132	0.0162617
chr21:30649331:C:T	C	0	0	0.00700249	0.0100302	0.485089	0.00840775	0.0107392	0.433683	0	0	0.0057803	0.0155792
chr21:30649744:T:C	T	0	0	0.00776376	0.0100285	0.43883	0.00843506	0.0107357	0.432043	0	0	0.00276128	0.0155769
chr21:30650589:G:A	A	0	0	0.00237581	0.0284097	0.933353	0.00961903	0.0304316	0.751937	0	0	0.0297938	0.0441245
chr21:30650606:G:A	G	0	0	0.00776376	0.0100285	0.43883	0.00843506	0.0107357	0.432043	0	0	0.00276128	0.0155769
chr21:30651105:G:A	A	0	0	0.0047564	0.0104702	0.649627	0.00770126	0.011217	0.492352	0	0	0.0121132	0.0162617
chr21:30651737:T:C	C	0	0	0.0047564	0.0104702	0.649627	0.00770126	0.011217	0.492352	0	0	0.0121132	0.0162617
chr21:30651830:G:A	A	0	0	-0.00280134	0.00969132	0.772538	-0.0039524	0.0103757	0.703257	0	0	-0.0047347	0.0150526
chr21:30652747:G:A	G	0	0	0.00776376	0.0100285	0.43883	0.00843506	0.0107357	0.432043	0	0	0.00276128	0.0155769
chr21:30653719:G:A	A	0	0	-0.00280134	0.00969132	0.772538	-0.0039524	0.0103757	0.703257	0	0	-0.0047347	0.0150526
chr21:30657661:C:T	C	0	0	0.00776376	0.0100285	0.43883	0.00843506	0.0107357	0.432043	0	0	0.00276128	0.0155769
chr21:30657722:C:T	T	0	0	0.00859362	0.0161052	0.593623	0.00776036	0.0172406	0.652623	0	0	-0.00342747	0.0250152
chr21:30662218:C:T	T	0	0	0.00574645	0.0212355	0.786694	0.0138242	0.022765	0.54368	0	0	0.0332267	0.0329801
chr21:30662709:C:T	T	0	0	-0.00516987	0.0215974	0.810815	0.0169093	0.0233613	0.469179	0	0	0.0908191	0.0335208
chr21:30663432:C:T	T	0	0	-0.00351294	0.0216348	0.871011	0.0181328	0.0233916	0.438231	0	0	0.0890363	0.03358
chr21:30664596:T:C	C	0	0	0.000500523	0.0215283	0.981451	0.0217141	0.0232695	0.35074	0	0	0.0872586	0.0334152
chr21:30664997:C:T	T	0	0	0.000500523	0.0215283	0.981451	0.0217141	0.0232695	0.35074	0	0	0.0872586	0.0334152
chr21:30665166:C:T	T	0	0	-0.00192306	0.0096365	0.841825	-0.0066844	0.0103409	0.518018	0	0	-0.019585	0.014965
chr21:30665712:G:A	A	0	0	0.000500523	0.0215283	0.981451	0.0217141	0.0232695	0.35074	0	0	0.0872586	0.0334152
chr21:30666605:T:C	C	0	0	0.000500523	0.0215283	0.981451	0.0217141	0.0232695	0.35074	0	0	0.0872586	0.0334152
chr21:30667991:T:A	A	0	0	0.000500523	0.0215283	0.981451	0.0217141	0.0232695	0.35074	0	0	0.0872586	0.0334152
chr21:30669942:T:A	T	0	0	0.00242123	0.0101365	0.811212	0.00581867	0.0108631	0.59221	0	0	0.0139748	0.015743
chr21:30670009:A:G	A	0	0	0.00312574	0.0100154	0.75497	0.00177204	0.0107232	0.868744	0	0	-0.00556821	0.015556
chr21:30670335:T:A	A	0	0	0.000500523	0.0215283	0.981451	0.0217141	0.0232695	0.35074	0	0	0.0872586	0.0334152
chr21:30672335:A:T	A	0	0	0.00287341	0.0101544	0.777198	0.00750323	0.0108927	0.49093	0	0	0.019044	0.0157698
chr21:30672799:T:C	C	0	0	-0.274943	0.17799	0.122416	-0.250855	0.190571	0.188061	0	0	0.099081	0.276487
chr21:30672938:C:T	T	0	0	-0.274943	0.17799	0.122416	-0.250855	0.190571	0.188061	0	0	0.099081	0.276487
chr21:30676450:T:C	C	0	0	-0.274943	0.17799	0.122416	-0.250855	0.190571	0.188061	0	0	0.099081	0.276487
chr21:30676726:C:T	C	0	0	-0.000610889	0.0101107	0.951821	0.00432255	0.0108491	0.690317	0	0	0.0202929	0.0157015
chr21:30677066:A:G	G	0	0	-0.274943	0.17799	0.122416	-0.250855	0.190571	0.188061	0	0	0.099081	0.276487
chr21:30677394:C:T	T	0	0	-0.274943	0.17799	0.122416	-0.250855	0.190571	0.188061	0	0	0.099081	0.276487
chr21:30677478:G:A	A	0	0	-0.274943	0.17799	0.122416	-0.250855	0.190571	0.188061	0	0	0.099081	0.276487
chr21:30677480:A:G	G	0	0	-0.274943	0.17799	0.122416	-0.250855	0.190571	0.188061	0	0	0.099081	0.276487
chr21:30677703:A:G	G	0	0	-0.274943	0.17799	0.122416	-0.250855	0.190571	0.188061	0	0	0.099081	0.276487
chr21:30678550:A:C	A	0	0	-0.000440246	0.010113	0.965277	0.00441095	0.0108507	0.684366	0	0	0.0199546	0.0157051
chr21:30679883:A:G	A	0	0	-0.000646545	0.0101399	0.949159	0.00374716	0.0108749	0.730419	0	0	0.0180728	0.0157473
chr21:30680207:G:A	G	0	0	-0.000646545	0.0101399	0.949159	0.00374716	0.0108749	0.730419	0	0	0.0180728	0.0157473
chr21:30680641:A:C	A	0	0	-0.000646545	0.0101399	0.949159	0.00374716	0.0108749	0.730419	0	0	0.0180728	0.0157473
chr21:30680942:G:A	A	0	0	0.000576055	0.0100037	0.95408	0.000135255	0.0107089	0.989923	0	0	-0.00181316	0.0155379
chr21:30681077:C:G	G	0	0	-0.00938628	0.0342599	0.784106	-0.0232406	0.0367345	0.526954	0	0	-0.0569874	0.0532072
chr21:30681568:G:C	G	0	0	-0.000440246	0.010113	0.965277	0.00441095	0.0108507	0.684366	0	0	0.0199546	0.0157051
chr21:30682503:T:C	C	0	0	-0.00300382	0.012982	0.817017	-0.0133987	0.0139862	0.338066	0	0	-0.0427578	0.0201548
chr21:30682704:A:G	A	0	0	-0.000440246	0.010113	0.965277	0.00441095	0.0108507	0.684366	0	0	0.0199546	0.0157051
chr21:30683338:G:A	A	0	0	-0.0272862	0.0184859	0.139929	-0.0179604	0.0198395	0.365313	0	0	0.03836	0.0287106
chr21:30683381:C:T	T	0	0	0.000701973	0.0215645	0.974032	0.0228421	0.0233278	0.327491	0	0	0.0910699	0.0334695
chr21:30683969:C:A	A	0	0	0.00236778	0.0351336	0.946268	0.0224634	0.0377331	0.551628	0	0	0.0826599	0.0545576
chr21:30684570:G:A	G	0	0	-0.000440246	0.010113	0.965277	0.00441095	0.0108507	0.684366	0	0	0.0199546	0.0157051
chr21:30685329:C:T	C	0	0	-0.000440246	0.010113	0.965277	0.00441095	0.0108507	0.684366	0	0	0.0199546	0.0157051
chr21:30685437:C:G	C	0	0	-0.000440246	0.010113	0.965277	0.00441095	0.0108507	0.684366	0	0	0.0199546	0.0157051
chr21:30685555:A:G	A	0	0	-0.000440246	0.010113	0.965277	0.00441095	0.0108507	0.684366	0	0	0.0199546	0.0157051
chr21:30685860:G:A	G	0	0	-0.000440246	0.010113	0.965277	0.00441095	0.0108507	0.684366	0	0	0.0199546	0.0157051
chr21:30685906:G:A	G	0	0	-0.00122486	0.010104	0.903513	0.00285436	0.0108338	0.792189	0	0	0.0167792	0.015692
chr21:30686104:C:T	C	0	0	-0.000440246	0.010113	0.965277	0.00441095	0.0108507	0.684366	0	0	0.0199546	0.0157051
chr21:30686498:G:A	G	0	0	-0.000440246	0.010113	0.965277	0.00441095	0.0108507	0.684366	0	0	0.0199546	0.0157051
chr21:30686702:T:G	T	0	0	-0.000440246	0.010113	0.965277	0.00441095	0.0108507	0.684366	0	0	0.0199546	0.0157051
chr21:30687254:T:C	T	0	0	0.000134455	0.0101091	0.989388	0.00442649	0.0108411	0.683049	0	0	0.0176546	0.0156996
chr21:30687255:G:T	G	0	0	0.000134455	0.0101091	0.989388	0.00442649	0.0108411	0.683049	0	0	0.0176546	0.0156996
chr21:30687660:A:G	A	0	0	-0.000440246	0.010113	0.965277	0.00441095	0.0108507	0.684366	0	0	0.0199546	0.0157051
chr21:30688172:A:G	A	0	0	-0.000440246	0.010113	0.965277	0.00441095	0.0108507	0.684366	0	0	0.0199546	0.0157051
chr21:30688320:G:A	G	0	0	-0.000440246	0.010113	0.965277	0.00441095	0.0108507	0.684366	0	0	0.0199546	0.0157051
chr21:30688896:T:C	T	0	0	-0.00122486	0.010104	0.903513	0.00285436	0.0108338	0.792189	0	0	0.0167792	0.015692
chr21:30689499:G:A	A	0	0	0.000663035	0.0217015	0.975626	0.0161387	0.0233494	0.489451	0	0	0.0636566	0.0336951
chr21:30689573:C:A	A	0	0	0.000198607	0.0185027	0.991436	-0.00243794	0.0198106	0.902058	0	0	-0.010845	0.0287383
chr21:30689703:G:A	G	0	0	-0.00121596	0.0101102	0.904269	0.00437762	0.010856	0.686767	0	0	0.0230083	0.0156999
chr21:30689849:A:G	A	0	0	-0.000440246	0.010113	0.965277	0.00441095	0.0108507	0.684366	0	0	0.0199546	0.0157051
chr21:30690470:C:G	C	0	0	-0.000440246	0.010113	0.965277	0.00441095	0.0108507	0.684366	0	0	0.0199546	0.0157051
chr21:30690895:A:T	A	0	0	-0.000325103	0.0100854	0.974285	0.00543224	0.0108315	0.616003	0	0	0.0236819	0.0156613
chr21:30691864:G:A	G	0	0	-0.000440246	0.010113	0.965277	0.00441095	0.0108507	0.684366	0	0	0.0199546	0.0157051
chr21:30692300:T:C	T	0	0	-0.000440246	0.010113	0.965277	0.00441095	0.0108507	0.684366	0	0	0.0199546	0.0157051
chr21:30692368:C:T	C	0	0	-0.000440246	0.010113	0.965277	0.00441095	0.0108507	0.684366	0	0	0.0199546	0.0157051
chr21:30692750:A:T	A	0	0	-0.000440246	0.010113	0.965277	0.00441095	0.0108507	0.684366	0	0	0.0199546	0.0157051
chr21:30693034:G:C	G	0	0	-0.000329196	0.0100965	0.97399	0.00438826	0.0108317	0.685382	0	0	0.0194045	0.0156797
chr21:30693503:G:A	G	0	0	-0.000440246	0.010113	0.965277	0.00441095	0.0108507	0.684366	0	0	0.0199546	0.0157051
chr21:30693647:T:G	T	0	0	-0.000440246	0.010113	0.965277	0.00441095	0.0108507	0.684366	0	0	0.0199546	0.0157051
chr21:30693674:G:A	G	0	0	-0.000440246	0.010113	0.965277	0.00441095	0.0108507	0.684366	0	0	0.0199546	0.0157051
chr21:30694190:C:A	C	0	0	-0.000440246	0.010113	0.965277	0.00441095	0.0108507	0.684366	0	0	0.0199546	0.0157051
chr21:30694248:A:G	A	0	0	-0.000440246	0.010113	0.965277	0.00441095	0.0108507	0.684366	0	0	0.0199546	0.0157051
chr21:30694308:C:T	T	0	0	1.27475	0.452321	0.00482874	1.13168	0.484708	0.0195555	0	0	-0.588493	0.702783
chr21:30694582:T:C	T	0	0	-0.000440246	0.010113	0.965277	0.00441095	0.0108507	0.684366	0	0	0.0199546	0.0157051
chr21:30694594:A:G	A	0	0	-0.000440246	0.010113	0.965277	0.00441095	0.0108507	0.684366	0	0	0.0199546	0.0157051
chr21:30694738:G:A	G	0	0	-0.000440246	0.010113	0.965277	0.00441095	0.0108507	0.684366	0	0	0.0199546	0.0157051
chr21:30694982:T:A	T	0	0	-0.000440246	0.010113	0.965277	0.00441095	0.0108507	0.684366	0	0	0.0199546	0.0157051
chr21:30695066:C:T	C	0	0	-0.000440246	0.010113	0.965277	0.00441095	0.0108507	0.684366	0	0	0.0199546	0.0157051
chr21:30695467:G:A	G	0	0	-0.000440246	0.010113	0.965277	0.00441095	0.0108507	0.684366	0	0	0.0199546	0.0157051
chr21:30695648:T:C	T	0	0	0.000662667	0.0100893	0.947632	0.0062493	0.0108336	0.564044	0	0	0.0229797	0.0156675
chr21:30695723:T:G	T	0	0	-0.000387767	0.0101136	0.969416	0.0043804	0.0108505	0.686429	0	0	0.0196131	0.0157062
chr21:30696063:T:C	C	0	0	-0.0100079	0.0221502	0.651399	-0.0267607	0.0238473	0.26179	0	0	-0.06891	0.0343905
chr21:30696154:C:G	C	0	0	-0.00256638	0.0101253	0.799911	0.00177357	0.0108589	0.870259	0	0	0.0178517	0.0157248
chr21:30696190:C:T	C	0	0	-0.00256638	0.0101253	0.799911	0.00177357	0.0108589	0.870259	0	0	0.0178517	0.0157248
chr21:30696374:T:C	T	0	0	-0.00256638	0.0101253	0.799911	0.00177357	0.0108589	0.870259	0	0	0.0178517	0.0157248
chr21:30696405:G:A	G	0	0	-0.00256638	0.0101253	0.799911	0.00177357	0.0108589	0.870259	0	0	0.0178517	0.0157248
chr21:30696414:A:G	A	0	0	-0.00256638	0.0101253	0.799911	0.00177357	0.0108589	0.870259	0	0	0.0178517	0.0157248
chr21:30696497:A:T	A	0	0	-0.00256638	0.0101253	0.799911	0.00177357	0.0108589	0.870259	0	0	0.0178517	0.0157248
chr21:30696614:C:T	C	0	0	-0.00256638	0.0101253	0.799911	0.00177357	0.0108589	0.870259	0	0	0.0178517	0.0157248
chr21:30696901:C:T	C	0	0	-0.00256638	0.0101253	0.799911	0.00177357	0.0108589	0.870259	0	0	0.0178517	0.0157248
chr21:30697111:C:T	C	0	0	-0.00256638	0.0101253	0.799911	0.00177357	0.0108589	0.870259	0	0	0.0178517	0.0157248
chr21:30697285:T:C	T	0	0	-0.00256638	0.0101253	0.799911	0.00177357	0.0108589	0.870259	0	0	0.0178517	0.0157248
chr21:30697472:A:T	A	0	0	-0.00256638	0.0101253	0.799911	0.00177357	0.0108589	0.870259	0	0	0.0178517	0.0157248
chr21:30697522:G:A	G	0	0	-0.00291088	0.0101279	0.773797	0.00174123	0.0108646	0.872671	0	0	0.0191357	0.0157285
chr21:30697723:C:G	C	0	0	-0.00256638	0.0101253	0.799911	0.00177357	0.0108589	0.870259	0	0	0.0178517	0.0157248
chr21:30697724:G:A	G	0	0	-0.00256638	0.0101253	0.799911	0.00177357	0.0108589	0.870259	0	0	0.0178517	0.0157248
chr21:30697908:T:C	T	0	0	-0.00256638	0.0101253	0.799911	0.00177357	0.0108589	0.870259	0	0	0.0178517	0.0157248
chr21:30698192:G:A	G	0	0	-0.00256638	0.0101253	0.799911	0.00177357	0.0108589	0.870259	0	0	0.0178517	0.0157248
chr21:30698430:C:T	C	0	0	-0.00229972	0.010114	0.820128	0.00209958	0.0108473	0.846523	0	0	0.0180958	0.0157072
chr21:30698644:T:C	T	0	0	-0.00363752	0.0101061	0.718897	0.000552094	0.010837	0.959369	0	0	0.0172333	0.0156952
chr21:30698876:C:T	C	0	0	-0.00256638	0.0101253	0.799911	0.00177357	0.0108589	0.870259	0	0	0.0178517	0.0157248
chr21:30698969:G:C	G	0	0	-0.00256638	0.0101253	0.799911	0.00177357	0.0108589	0.870259	0	0	0.0178517	0.0157248
chr21:30699405:T:C	T	0	0	-0.00256638	0.0101253	0.799911	0.00177357	0.0108589	0.870259	0	0	0.0178517	0.0157248
chr21:30699435:G:C	G	0	0	-0.00256638	0.0101253	0.799911	0.00177357	0.0108589	0.870259	0	0	0.0178517	0.0157248
chr21:30699523:G:C	G	0	0	-0.00256638	0.0101253	0.799911	0.00177357	0.0108589	0.870259	0	0	0.0178517	0.0157248
chr21:30699711:A:T	A	0	0	-0.00256638	0.0101253	0.799911	0.00177357	0.0108589	0.870259	0	0	0.0178517	0.0157248
chr21:30700026:T:C	T	0	0	-0.00256638	0.0101253	0.799911	0.00177357	0.0108589	0.870259	0	0	0.0178517	0.0157248
chr21:30700524:G:A	G	0	0	-0.00256638	0.0101253	0.799911	0.00177357	0.0108589	0.870259	0	0	0.0178517	0.0157248
chr21:30700596:G:T	G	0	0	-0.00321589	0.010124	0.75075	0.000876893	0.0108553	0.935617	0	0	0.016835	0.0157231
chr21:30700601:T:A	T	0	0	-0.00321589	0.010124	0.75075	0.000876893	0.0108553	0.935617	0	0	0.016835	0.0157231
chr21:30700693:G:A	A	0	0	-0.00271244	0.021291	0.898625	0.0185258	0.0230185	0.420924	0	0	0.0873599	0.0330464
chr21:30700969:T:A	T	0	0	0.000112637	0.0101254	0.991124	0.0038709	0.010854	0.721365	0	0	0.015459	0.0157255
chr21:30701053:C:G	C	0	0	0.000183642	0.0101303	0.985537	0.00377542	0.0108579	0.728056	0	0	0.0147742	0.0157332
chr21:30701172:C:T	T	0	0	-0.00644057	0.0353493	0.855427	-0.0109216	0.0378465	0.772906	0	0	-0.018432	0.0549047
chr21:30701221:A:C	A	0	0	0.000680598	0.0101277	0.946421	0.00461028	0.0108578	0.671125	0	0	0.0161641	0.0157289
chr21:30701359:T:A	T	0	0	-5.98829e-05	0.0101289	0.995283	0.003868	0.0108591	0.721691	0	0	0.0161567	0.0157307
chr21:30701375:T:G	T	0	0	-0.00023123	0.0101265	0.981783	0.0037795	0.0108572	0.727758	0	0	0.0164975	0.0157269
chr21:30701486:C:G	C	0	0	-5.98829e-05	0.0101289	0.995283	0.003868	0.0108591	0.721691	0	0	0.0161567	0.0157307
chr21:30701787:A:T	T	0	0	-0.175791	0.0737921	0.0172074	-0.254101	0.0798855	0.0014686	0	0	-0.322117	0.114557
chr21:30701856:T:G	T	0	0	-0.000514253	0.0101318	0.95952	0.00340859	0.0108621	0.753669	0	0	0.016136	0.0157352
chr21:30701999:G:A	G	0	0	-5.98829e-05	0.0101289	0.995283	0.003868	0.0108591	0.721691	0	0	0.0161567	0.0157307
chr21:30702069:T:C	T	0	0	-5.98829e-05	0.0101289	0.995283	0.003868	0.0108591	0.721691	0	0	0.0161567	0.0157307
chr21:30702466:G:T	G	0	0	-5.98829e-05	0.0101289	0.995283	0.003868	0.0108591	0.721691	0	0	0.0161567	0.0157307
chr21:30702512:A:G	A	0	0	-5.98829e-05	0.0101289	0.995283	0.003868	0.0108591	0.721691	0	0	0.0161567	0.0157307
chr21:30702550:A:T	A	0	0	-5.98829e-05	0.0101289	0.995283	0.003868	0.0108591	0.721691	0	0	0.0161567	0.0157307
chr21:30702552:A:C	A	0	0	-5.98829e-05	0.0101289	0.995283	0.003868	0.0108591	0.721691	0	0	0.0161567	0.0157307
chr21:30702680:C:T	C	0	0	-5.98829e-05	0.0101289	0.995283	0.003868	0.0108591	0.721691	0	0	0.0161567	0.0157307
chr21:30702730:G:A	G	0	0	-5.98829e-05	0.0101289	0.995283	0.003868	0.0108591	0.721691	0	0	0.0161567	0.0157307
chr21:30703144:G:A	G	0	0	-6.89631e-05	0.0101331	0.99457	0.00416516	0.0108662	0.701487	0	0	0.0174164	0.0157369
chr21:30703960:C:T	C	0	0	-6.89631e-05	0.0101331	0.99457	0.00416516	0.0108662	0.701487	0	0	0.0174164	0.0157369
chr21:30704070:T:C	T	0	0	-6.89631e-05	0.0101331	0.99457	0.00416516	0.0108662	0.701487	0	0	0.0174164	0.0157369
chr21:30704073:G:A	G	0	0	-6.89631e-05	0.0101331	0.99457	0.00416516	0.0108662	0.701487	0	0	0.0174164	0.0157369
chr21:30704284:A:G	A	0	0	-6.89631e-05	0.0101331	0.99457	0.00416516	0.0108662	0.701487	0	0	0.0174164	0.0157369
chr21:30704480:A:G	A	0	0	-0.000857732	0.0101263	0.932497	0.00260388	0.0108526	0.810384	0	0	0.0142388	0.0157271
chr21:30704805:A:G	A	0	0	-0.000857732	0.0101263	0.932497	0.00260388	0.0108526	0.810384	0	0	0.0142388	0.0157271
chr21:30704854:A:G	A	0	0	-6.89631e-05	0.0101331	0.99457	0.00416516	0.0108662	0.701487	0	0	0.0174164	0.0157369
chr21:30705694:A:G	A	0	0	-6.89631e-05	0.0101331	0.99457	0.00416516	0.0108662	0.701487	0	0	0.0174164	0.0157369
chr21:30706533:G:T	G	0	0	0.000588891	0.010132	0.953652	0.00450527	0.0108623	0.678316	0	0	0.0161094	0.0157356
chr21:30707308:G:A	G	0	0	-0.000751434	0.0101283	0.940858	0.00324688	0.010859	0.764938	0	0	0.0164464	0.0157297
chr21:30707834:G:A	G	0	0	-6.89631e-05	0.0101331	0.99457	0.00416516	0.0108662	0.701487	0	0	0.0174164	0.0157369
chr21:30708023:C:T	T	0	0	0.0235989	0.0326038	0.469183	0.0232926	0.0349015	0.504529	0	0	-0.00125986	0.0506421
chr21:30708447:A:G	G	0	0	-0.0288012	0.0225773	0.202072	-0.0427061	0.0242607	0.0783564	0	0	-0.0571957	0.035061
chr21:30712654:C:T	C	0	0	-0.000300571	0.0101152	0.976295	0.00398814	0.0108476	0.713133	0	0	0.0176409	0.0157091
chr21:30714649:G:A	A	0	0	-0.0099609	0.0333056	0.764882	-0.023786	0.0357144	0.505408	0	0	-0.0568672	0.0517248
chr21:30715622:C:A	A	0	0	-0.0751987	0.0576322	0.19196	-0.0608516	0.0617326	0.324267	0	0	0.0590145	0.089519
chr21:30715755:T:C	C	0	0	0.0639267	0.0326086	0.0499462	0.0976874	0.035282	0.00562703	0	0	0.138869	0.0506199
chr21:30716177:G:A	A	0	0	-0.004506	0.0210568	0.830553	0.0119246	0.0226784	0.599017	0	0	0.0675847	0.0326919
chr21:30716585:C:G	G	0	0	-0.004506	0.0210568	0.830553	0.0119246	0.0226784	0.599017	0	0	0.0675847	0.0326919
chr21:30716727:G:A	A	0	0	-0.004506	0.0210568	0.830553	0.0119246	0.0226784	0.599017	0	0	0.0675847	0.0326919
chr21:30716734:A:G	G	0	0	-0.004506	0.0210568	0.830553	0.0119246	0.0226784	0.599017	0	0	0.0675847	0.0326919
chr21:30717057:G:A	A	0	0	-0.004506	0.0210568	0.830553	0.0119246	0.0226784	0.599017	0	0	0.0675847	0.0326919
chr21:30717224:T:C	T	0	0	-0.000572653	0.010134	0.954937	0.00416741	0.010872	0.701485	0	0	0.0194975	0.0157378
chr21:30717291:A:G	G	0	0	0.000663035	0.0217015	0.975626	0.0161387	0.0233494	0.489451	0	0	0.0636566	0.0336951
chr21:30717687:A:G	G	0	0	-0.004506	0.0210568	0.830553	0.0119246	0.0226784	0.599017	0	0	0.0675847	0.0326919
chr21:30717903:C:T	T	0	0	-0.004506	0.0210568	0.830553	0.0119246	0.0226784	0.599017	0	0	0.0675847	0.0326919
chr21:30718102:C:A	A	0	0	-0.004506	0.0210568	0.830553	0.0119246	0.0226784	0.599017	0	0	0.0675847	0.0326919
chr21:30718367:C:T	T	0	0	-0.00181211	0.0208932	0.930885	0.0150195	0.0225112	0.504642	0	0	0.0692343	0.0324369
chr21:30718519:A:T	T	0	0	-0.004506	0.0210568	0.830553	0.0119246	0.0226784	0.599017	0	0	0.0675847	0.0326919
chr21:30718590:C:T	T	0	0	-0.004506	0.0210568	0.830553	0.0119246	0.0226784	0.599017	0	0	0.0675847	0.0326919
chr21:30719344:T:C	C	0	0	-0.000903863	0.02125	0.966072	0.0159769	0.0228915	0.485214	0	0	0.0694364	0.0329912
chr21:30719410:A:T	T	0	0	-0.00477368	0.0211435	0.821376	0.0122779	0.0227812	0.589922	0	0	0.0701389	0.0328255
chr21:30719737:G:T	T	0	0	-0.000903863	0.02125	0.966072	0.0159769	0.0228915	0.485214	0	0	0.0694364	0.0329912
chr21:30719811:T:C	C	0	0	-0.00477368	0.0211435	0.821376	0.0122779	0.0227812	0.589922	0	0	0.0701389	0.0328255
chr21:30719818:T:A	A	0	0	-0.00477368	0.0211435	0.821376	0.0122779	0.0227812	0.589922	0	0	0.0701389	0.0328255
chr21:30719833:A:C	C	0	0	-0.00477368	0.0211435	0.821376	0.0122779	0.0227812	0.589922	0	0	0.0701389	0.0328255
chr21:30719916:G:T	T	0	0	-0.00477368	0.0211435	0.821376	0.0122779	0.0227812	0.589922	0	0	0.0701389	0.0328255
chr21:30720430:T:C	C	0	0	-0.00477368	0.0211435	0.821376	0.0122779	0.0227812	0.589922	0	0	0.0701389	0.0328255
chr21:30720441:C:T	T	0	0	-0.00477368	0.0211435	0.821376	0.0122779	0.0227812	0.589922	0	0	0.0701389	0.0328255
chr21:30720442:G:C	C	0	0	-0.00477368	0.0211435	0.821376	0.0122779	0.0227812	0.589922	0	0	0.0701389	0.0328255
chr21:30720480:T:C	C	0	0	-0.00477368	0.0211435	0.821376	0.0122779	0.0227812	0.589922	0	0	0.0701389	0.0328255
chr21:30721384:T:C	C	0	0	-0.00477368	0.0211435	0.821376	0.0122779	0.0227812	0.589922	0	0	0.0701389	0.0328255
chr21:30721402:C:T	T	0	0	0.000423979	0.0217985	0.984482	0.0165544	0.0234629	0.480464	0	0	0.0663498	0.0338448
chr21:30721403:A:T	T	0	0	0.000423979	0.0217985	0.984482	0.0165544	0.0234629	0.480464	0	0	0.0663498	0.0338448
chr21:30721450:G:A	A	0	0	-0.00477368	0.0211435	0.821376	0.0122779	0.0227812	0.589922	0	0	0.0701389	0.0328255
chr21:30721541:A:G	G	0	0	-0.00477368	0.0211435	0.821376	0.0122779	0.0227812	0.589922	0	0	0.0701389	0.0328255
chr21:30722133:G:T	T	0	0	-0.00477368	0.0211435	0.821376	0.0122779	0.0227812	0.589922	0	0	0.0701389	0.0328255
chr21:30722874:A:G	G	0	0	-0.00477368	0.0211435	0.821376	0.0122779	0.0227812	0.589922	0	0	0.0701389	0.0328255
chr21:30723810:A:G	G	0	0	0.00388375	0.0203011	0.848285	0.01774	0.0218334	0.416495	0	0	0.0569955	0.0315218
chr21:30724094:G:T	T	0	0	0.00388375	0.0203011	0.848285	0.01774	0.0218334	0.416495	0	0	0.0569955	0.0315218
chr21:30724175:A:T	T	0	0	0.00852825	0.0204049	0.675983	0.0224647	0.0219452	0.30599	0	0	0.0573253	0.0316832
chr21:30724422:T:C	C	0	0	0.00852825	0.0204049	0.675983	0.0224647	0.0219452	0.30599	0	0	0.0573253	0.0316832
chr21:30724650:C:T	T	0	0	0.00388375	0.0203011	0.848285	0.01774	0.0218334	0.416495	0	0	0.0569955	0.0315218
chr21:30725130:C:T	T	0	0	0.0446314	0.0231926	0.0543068	0.0645226	0.0250107	0.00988576	0	0	0.0818194	0.0360113
chr21:30725154:C:G	G	0	0	-0.325195	0.171449	0.0578616	-0.320814	0.183536	0.0804709	0	0	0.0180203	0.266345
chr21:30725156:C:G	G	0	0	-0.345933	0.0916379	0.000160008	-0.356388	0.0981173	0.00028095	0	0	-0.0430036	0.142434
chr21:30725158:G:C	C	0	0	0.0627373	0.0563533	0.265586	0.072567	0.0603434	0.229144	0	0	0.0404329	0.0875324
chr21:30725256:A:G	G	0	0	-0.0104157	0.0212049	0.62329	0.00694883	0.0228519	0.761066	0	0	0.0714262	0.0329207
chr21:30726075:T:C	C	0	0	-0.0104157	0.0212049	0.62329	0.00694883	0.0228519	0.761066	0	0	0.0714262	0.0329207
chr21:30726293:G:A	A	0	0	-0.0104157	0.0212049	0.62329	0.00694883	0.0228519	0.761066	0	0	0.0714262	0.0329207
chr21:30727011:A:G	G	0	0	-0.0104157	0.0212049	0.62329	0.00694883	0.0228519	0.761066	0	0	0.0714262	0.0329207
chr21:30727133:A:G	G	0	0	-0.0104157	0.0212049	0.62329	0.00694883	0.0228519	0.761066	0	0	0.0714262	0.0329207
chr21:30727136:A:G	G	0	0	-0.0104157	0.0212049	0.62329	0.00694883	0.0228519	0.761066	0	0	0.0714262	0.0329207
chr21:30727268:T:A	A	0	0	-0.00550563	0.0213269	0.796288	0.0119913	0.022984	0.601863	0	0	0.0719707	0.0331098
chr21:30727307:G:C	C	0	0	-0.0104157	0.0212049	0.62329	0.00694883	0.0228519	0.761066	0	0	0.0714262	0.0329207
chr21:30727417:G:A	A	0	0	-0.0104157	0.0212049	0.62329	0.00694883	0.0228519	0.761066	0	0	0.0714262	0.0329207
chr21:30727489:C:A	A	0	0	-0.00550563	0.0213269	0.796288	0.0119913	0.022984	0.601863	0	0	0.0719707	0.0331098
chr21:30727744:C:T	T	0	0	-0.0104157	0.0212049	0.62329	0.00694883	0.0228519	0.761066	0	0	0.0714262	0.0329207
chr21:30727908:C:T	T	1	-0.017861	-0.00441304	0.0218889	0.840221	0.0123714	0.0235697	0.599663	0	0	0.06904	0.0339842
chr21:30728017:C:A	A	0	0	-0.0104157	0.0212049	0.62329	0.00694883	0.0228519	0.761066	0	0	0.0714262	0.0329207
chr21:30728098:T:C	C	0	0	-0.0104157	0.0212049	0.62329	0.00694883	0.0228519	0.761066	0	0	0.0714262	0.0329207
chr21:30728167:T:C	C	0	0	-0.00441304	0.0218889	0.840221	0.0123714	0.0235697	0.599663	0	0	0.06904	0.0339842
chr21:30728276:T:A	A	0	0	-0.0104157	0.0212049	0.62329	0.00694883	0.0228519	0.761066	0	0	0.0714262	0.0329207
chr21:30728324:A:C	C	0	0	-0.0104157	0.0212049	0.62329	0.00694883	0.0228519	0.761066	0	0	0.0714262	0.0329207
chr21:30728569:T:C	C	0	0	-0.0104157	0.0212049	0.62329	0.00694883	0.0228519	0.761066	0	0	0.0714262	0.0329207
chr21:30728632:A:G	G	0	0	-0.0104157	0.0212049	0.62329	0.00694883	0.0228519	0.761066	0	0	0.0714262	0.0329207
chr21:30728701:C:T	T	0	0	-0.0104157	0.0212049	0.62329	0.00694883	0.0228519	0.761066	0	0	0.0714262	0.0329207
chr21:30729127:C:G	G	0	0	-0.0104157	0.0212049	0.62329	0.00694883	0.0228519	0.761066	0	0	0.0714262	0.0329207
chr21:30729184:C:A	A	0	0	-0.0104157	0.0212049	0.62329	0.00694883	0.0228519	0.761066	0	0	0.0714262	0.0329207
chr21:30729341:A:C	C	0	0	-0.0104157	0.0212049	0.62329	0.00694883	0.0228519	0.761066	0	0	0.0714262	0.0329207
chr21:30729380:A:C	C	0	0	-0.0104157	0.0212049	0.62329	0.00694883	0.0228519	0.761066	0	0	0.0714262	0.0329207
chr21:30729465:C:T	T	0	0	-0.0104157	0.0212049	0.62329	0.00694883	0.0228519	0.761066	0	0	0.0714262	0.0329207
chr21:30729467:T:G	G	0	0	-0.0104157	0.0212049	0.62329	0.00694883	0.0228519	0.761066	0	0	0.0714262	0.0329207
chr21:30729511:G:A	A	0	0	-0.0106383	0.021135	0.614718	0.0058196	0.0227621	0.798205	0	0	0.0676969	0.0328137
chr21:30729733:A:G	G	0	0	-0.0104157	0.0212049	0.62329	0.00694883	0.0228519	0.761066	0	0	0.0714262	0.0329207
chr21:30729742:A:C	C	0	0	-0.0104157	0.0212049	0.62329	0.00694883	0.0228519	0.761066	0	0	0.0714262	0.0329207
chr21:30729743:C:T	T	0	0	-0.0104157	0.0212049	0.62329	0.00694883	0.0228519	0.761066	0	0	0.0714262	0.0329207
chr21:30730249:A:G	G	0	0	-0.0104157	0.0212049	0.62329	0.00694883	0.0228519	0.761066	0	0	0.0714262	0.0329207
chr21:30730311:T:C	C	0	0	-0.0104157	0.0212049	0.62329	0.00694883	0.0228519	0.761066	0	0	0.0714262	0.0329207
chr21:30730632:G:A	A	0	0	0.0671354	0.0327284	0.0402388	0.0996783	0.0353827	0.00484516	0	0	0.13386	0.0508097
chr21:30730663:A:G	G	0	0	-0.0104157	0.0212049	0.62329	0.00694883	0.0228519	0.761066	0	0	0.0714262	0.0329207
chr21:30731181:G:A	A	0	0	-0.0104157	0.0212049	0.62329	0.00694883	0.0228519	0.761066	0	0	0.0714262	0.0329207
chr21:30731274:C:T	T	0	0	-0.0104157	0.0212049	0.62329	0.00694883	0.0228519	0.761066	0	0	0.0714262	0.0329207
chr21:30731354:G:C	C	0	0	-0.0104157	0.0212049	0.62329	0.00694883	0.0228519	0.761066	0	0	0.0714262	0.0329207
chr21:30731460:T:C	C	0	0	-0.0104157	0.0212049	0.62329	0.00694883	0.0228519	0.761066	0	0	0.0714262	0.0329207
chr21:30731576:G:A	A	0	0	-0.0104157	0.0212049	0.62329	0.00694883	0.0228519	0.761066	0	0	0.0714262	0.0329207
chr21:30731817:A:G	G	0	0	-0.0104157	0.0212049	0.62329	0.00694883	0.0228519	0.761066	0	0	0.0714262	0.0329207
chr21:30731973:A:G	G	0	0	-0.00550563	0.0213269	0.796288	0.0119913	0.022984	0.601863	0	0	0.0719707	0.0331098
chr21:30732402:C:T	T	0	0	-0.0104157	0.0212049	0.62329	0.00694883	0.0228519	0.761066	0	0	0.0714262	0.0329207
chr21:30732550:T:C	C	0	0	-0.00550563	0.0213269	0.796288	0.0119913	0.022984	0.601863	0	0	0.0719707	0.0331098
chr21:30732721:T:A	A	0	0	-0.0104157	0.0212049	0.62329	0.00694883	0.0228519	0.761066	0	0	0.0714262	0.0329207
chr21:30733486:A:G	G	0	0	-0.0104157	0.0212049	0.62329	0.00694883	0.0228519	0.761066	0	0	0.0714262	0.0329207
chr21:30733938:C:G	G	0	0	-0.0104157	0.0212049	0.62329	0.00694883	0.0228519	0.761066	0	0	0.0714262	0.0329207
chr21:30734150:A:G	G	0	0	-0.0104157	0.0212049	0.62329	0.00694883	0.0228519	0.761066	0	0	0.0714262	0.0329207
chr21:30734293:C:A	A	0	0	-0.0104157	0.0212049	0.62329	0.00694883	0.0228519	0.761066	0	0	0.0714262	0.0329207
chr21:30734573:C:A	A	0	0	-0.00649723	0.0208697	0.755555	0.0103466	0.0224864	0.645427	0	0	0.0692842	0.0324006
chr21:30734799:T:G	G	0	0	-0.0104157	0.0212049	0.62329	0.00694883	0.0228519	0.761066	0	0	0.0714262	0.0329207
chr21:30735154:A:C	C	0	0	-0.0104157	0.0212049	0.62329	0.00694883	0.0228519	0.761066	0	0	0.0714262	0.0329207
chr21:30735215:A:T	T	0	0	-0.0104157	0.0212049	0.62329	0.00694883	0.0228519	0.761066	0	0	0.0714262	0.0329207
chr21:30735580:A:T	T	0	0	-0.0104157	0.0212049	0.62329	0.00694883	0.0228519	0.761066	0	0	0.0714262	0.0329207
chr21:30735674:T:G	G	0	0	-0.0104157	0.0212049	0.62329	0.00694883	0.0228519	0.761066	0	0	0.0714262	0.0329207
chr21:30735718:C:A	A	0	0	-0.0104157	0.0212049	0.62329	0.00694883	0.0228519	0.761066	0	0	0.0714262	0.0329207
chr21:30735910:C:G	G	0	0	-0.00935724	0.0212195	0.659232	0.00830601	0.0228727	0.7165	0	0	0.0726549	0.0329428
chr21:30736147:G:C	C	0	0	-0.0104157	0.0212049	0.62329	0.00694883	0.0228519	0.761066	0	0	0.0714262	0.0329207
chr21:30736277:C:T	T	0	0	-0.00550563	0.0213269	0.796288	0.0119913	0.022984	0.601863	0	0	0.0719707	0.0331098
chr21:30736608:A:G	G	0	0	-0.0104157	0.0212049	0.62329	0.00694883	0.0228519	0.761066	0	0	0.0714262	0.0329207
chr21:30736961:C:A	A	0	0	-0.0104157	0.0212049	0.62329	0.00694883	0.0228519	0.761066	0	0	0.0714262	0.0329207
chr21:30737004:C:G	G	0	0	-0.0104157	0.0212049	0.62329	0.00694883	0.0228519	0.761066	0	0	0.0714262	0.0329207
chr21:30737672:A:T	T	0	0	-0.0104157	0.0212049	0.62329	0.00694883	0.0228519	0.761066	0	0	0.0714262	0.0329207
chr21:30737803:G:A	A	0	0	-0.0104157	0.0212049	0.62329	0.00694883	0.0228519	0.761066	0	0	0.0714262	0.0329207
chr21:30738449:A:C	C	0	0	-0.0104157	0.0212049	0.62329	0.00694883	0.0228519	0.761066	0	0	0.0714262	0.0329207
chr21:30738777:T:C	C	0	0	-0.0104157	0.0212049	0.62329	0.00694883	0.0228519	0.761066	0	0	0.0714262	0.0329207
chr21:30739690:G:A	G	0	0	-0.00975155	0.0099391	0.326529	-0.00879089	0.0106406	0.408709	0	0	0.00395153	0.0154382
chr21:30739816:C:T	T	0	0	-0.00550563	0.0213269	0.796288	0.0119913	0.022984	0.601863	0	0	0.0719707	0.0331098
chr21:30740278:G:A	A	0	0	-0.0104157	0.0212049	0.62329	0.00694883	0.0228519	0.761066	0	0	0.0714262	0.0329207
chr21:30740452:A:G	G	0	0	-0.0104157	0.0212049	0.62329	0.00694883	0.0228519	0.761066	0	0	0.0714262	0.0329207
chr21:30740877:G:A	A	0	0	-0.0104157	0.0212049	0.62329	0.00694883	0.0228519	0.761066	0	0	0.0714262	0.0329207
chr21:30741759:A:T	T	0	0	-0.00935724	0.0212195	0.659232	0.00830601	0.0228727	0.7165	0	0	0.0726549	0.0329428
chr21:30741957:A:G	G	0	0	-0.0254176	0.0434392	0.55846	-0.0127658	0.0465401	0.783857	0	0	0.0520412	0.0674676
chr21:30741969:G:A	A	0	0	-0.012745	0.0356359	0.720609	-0.00535674	0.0381637	0.888374	0	0	0.0303904	0.055349
chr21:30741980:T:C	C	0	0	0.00280549	0.0380459	0.941218	0.011788	0.0407498	0.772369	0	0	0.0369482	0.0590912
chr21:30742019:T:A	A	0	0	0.0073868	0.0678722	0.913334	-0.00111481	0.0726666	0.98776	0	0	-0.03497	0.105419
chr21:30742062:A:G	G	0	0	0.0132312	0.0126288	0.294777	0.00996942	0.0135279	0.461152	0	0	-0.0134168	0.0196155
chr21:30742109:T:A	A	0	0	0.0311095	0.085097	0.714681	0.0144829	0.0911288	0.873725	0	0	-0.0683907	0.132171
chr21:30742180:T:C	C	0	0	0.00217682	0.0285742	0.939275	0.00375839	0.0305888	0.902211	0	0	0.00650555	0.0443819
chr21:30742192:C:T	T	0	0	0.0782497	0.0530382	0.14012	0.0864297	0.0567901	0.128031	0	0	0.0336472	0.0823875
chr21:30742195:T:A	A	0	0	-0.0890939	0.050459	0.0774514	-0.122049	0.0542473	0.0244581	0	0	-0.135554	0.0783625
chr21:30742236:T:G	G	0	0	0.0471827	0.0257708	0.0671216	0.0218867	0.0278537	0.432	0	0	-0.104051	0.0400073
chr21:30742270:C:T	T	0	0	-0.186403	0.0957456	0.0515519	-0.317011	0.104397	0.00239276	0	0	-0.537236	0.148547
chr21:30742272:G:A	G	0	0	-0.00282354	0.0106955	0.791785	-0.00374026	0.01145	0.743926	0	0	-0.00377078	0.0166123
chr21:30742324:T:C	C	0	0	0.0362351	0.0571428	0.526006	0.0378921	0.0611703	0.535619	0	0	0.00681566	0.0887569
chr21:30742335:A:G	G	0	0	0.0015603	0.0095827	0.870656	0.00243554	0.0102588	0.81234	0	0	0.00360015	0.0148839
chr21:30742358:C:T	T	0	0	0.00664992	0.0569893	0.907108	0.0344777	0.0611516	0.572885	0	0	0.114465	0.088502
chr21:30742384:G:C	C	0	0	0.00540813	0.00930353	0.561039	0.00177359	0.00997445	0.85887	0	0	-0.0149501	0.0144491
chr21:30742396:G:T	T	0	0	-0.0889763	0.0832081	0.284924	-0.0862652	0.0890734	0.332808	0	0	0.0111517	0.129248
chr21:30742404:G:A	A	0	0	0.0146996	0.0102547	0.151729	0.0118808	0.0109858	0.279489	0	0	-0.0115946	0.0159286
chr21:30742414:T:C	C	0	0	0.00294275	0.0101156	0.771119	0.00250989	0.0108286	0.816707	0	0	-0.00178052	0.0157117
chr21:30742426:T:G	G	0	0	0.0151449	0.0333919	0.650153	0.0546826	0.036246	0.131388	0	0	0.162632	0.0518142
chr21:30742428:G:A	A	0	0	0.0143698	0.0104327	0.168395	0.0139595	0.0111682	0.211322	0	0	-0.0016875	0.0162058
chr21:30742456:T:C	C	0	0	0.024508	0.00953587	0.0101673	0.0302282	0.0102452	0.00317286	0	0	0.023529	0.0148124
chr21:30742458:G:A	A	0	0	0.0480432	0.0837548	0.566227	0.0945969	0.0899355	0.292878	0	0	0.191491	0.130063
chr21:30742462:T:C	C	0	0	0.0612576	0.0613129	0.317747	0.10763	0.0660109	0.102997	0	0	0.190747	0.0951987
chr21:30742464:G:T	T	0	0	0.0146323	0.00984497	0.137207	0.0102493	0.0105599	0.331755	0	0	-0.0180289	0.0152909
chr21:30742488:G:A	A	0	0	0.00545195	0.00915314	0.551418	0.00611593	0.00979869	0.532524	0	0	0.00273116	0.014217
chr21:30742504:T:G	T	0	0	-0.00781673	0.00918549	0.394777	-0.0195764	0.00999375	0.050128	0	0	-0.0483717	0.0142511
chr21:30742605:G:C	C	0	0	-0.00935724	0.0212195	0.659232	0.00830601	0.0228727	0.7165	0	0	0.0726549	0.0329428
chr21:30742983:C:T	T	0	0	-0.00935724	0.0212195	0.659232	0.00830601	0.0228727	0.7165	0	0	0.0726549	0.0329428
chr21:30743517:A:T	T	0	0	0.00531992	0.024452	0.827767	0.0240907	0.0263299	0.360216	0	0	0.0772105	0.0379637
chr21:30743561:C:T	T	0	0	-0.0386363	0.0958216	0.686793	-0.00328642	0.102715	0.974476	0	0	0.145406	0.148819
chr21:30743653:T:C	C	0	0	-0.00784967	0.0212964	0.712432	0.00815388	0.0229264	0.722099	0	0	0.065828	0.0330651
chr21:30743782:A:G	G	0	0	-0.0232846	0.0182725	0.202558	-0.0134993	0.0196167	0.491358	0	0	0.0402504	0.0283778
chr21:30743958:T:C	C	0	0	-0.00935724	0.0212195	0.659232	0.00830601	0.0228727	0.7165	0	0	0.0726549	0.0329428
chr21:30744129:T:G	G	0	0	-0.00935724	0.0212195	0.659232	0.00830601	0.0228727	0.7165	0	0	0.0726549	0.0329428
chr21:30744736:A:G	G	0	0	-0.00441304	0.0218889	0.840221	0.0123714	0.0235697	0.599663	0	0	0.06904	0.0339842
chr21:30744968:T:A	A	0	0	-0.00935724	0.0212195	0.659232	0.00830601	0.0228727	0.7165	0	0	0.0726549	0.0329428
chr21:30745553:A:T	T	0	0	-0.00935724	0.0212195	0.659232	0.00830601	0.0228727	0.7165	0	0	0.0726549	0.0329428
chr21:30745702:C:G	G	0	0	-0.00935724	0.0212195	0.659232	0.00830601	0.0228727	0.7165	0	0	0.0726549	0.0329428
chr21:30745865:T:A	A	0	0	-0.00935724	0.0212195	0.659232	0.00830601	0.0228727	0.7165	0	0	0.0726549	0.0329428
chr21:30745882:A:G	G	0	0	-0.00935724	0.0212195	0.659232	0.00830601	0.0228727	0.7165	0	0	0.0726549	0.0329428
chr21:30745911:T:A	A	0	0	-0.00935724	0.0212195	0.659232	0.00830601	0.0228727	0.7165	0	0	0.0726549	0.0329428
chr21:30747177:C:G	G	0	0	-0.00935724	0.0212195	0.659232	0.00830601	0.0228727	0.7165	0	0	0.0726549	0.0329428
chr21:30747258:C:G	G	0	0	-0.00935724	0.0212195	0.659232	0.00830601	0.0228727	0.7165	0	0	0.0726549	0.0329428
chr21:30747839:C:A	A	0	0	-0.00935724	0.0212195	0.659232	0.00830601	0.0228727	0.7165	0	0	0.0726549	0.0329428
chr21:30748150:G:A	A	0	0	-0.00935724	0.0212195	0.659232	0.00830601	0.0228727	0.7165	0	0	0.0726549	0.0329428
chr21:30749110:T:C	C	0	0	-0.00935724	0.0212195	0.659232	0.00830601	0.0228727	0.7165	0	0	0.0726549	0.0329428
chr21:30749285:C:T	T	0	0	-0.00935724	0.0212195	0.659232	0.00830601	0.0228727	0.7165	0	0	0.0726549	0.0329428
chr21:30749451:C:A	A	0	0	0.032171	0.0230298	0.162435	0.0511429	0.0248208	0.0393525	0	0	0.0780378	0.0357566
chr21:30749627:T:C	C	0	0	-0.00935724	0.0212195	0.659232	0.00830601	0.0228727	0.7165	0	0	0.0726549	0.0329428
chr21:30749858:G:A	A	0	0	-0.00935724	0.0212195	0.659232	0.00830601	0.0228727	0.7165	0	0	0.0726549	0.0329428
chr21:30751051:T:C	C	0	0	-0.00935724	0.0212195	0.659232	0.00830601	0.0228727	0.7165	0	0	0.0726549	0.0329428
chr21:30752451:T:G	G	0	0	-0.00550563	0.0213269	0.796288	0.0119913	0.022984	0.601863	0	0	0.0719707	0.0331098
chr21:30752551:T:C	C	0	0	-0.00935724	0.0212195	0.659232	0.00830601	0.0228727	0.7165	0	0	0.0726549	0.0329428
chr21:30752578:A:G	G	0	0	-0.00935724	0.0212195	0.659232	0.00830601	0.0228727	0.7165	0	0	0.0726549	0.0329428
chr21:30753137:C:T	T	0	0	-0.00935724	0.0212195	0.659232	0.00830601	0.0228727	0.7165	0	0	0.0726549	0.0329428
chr21:30756743:G:A	A	0	0	-0.00935724	0.0212195	0.659232	0.00830601	0.0228727	0.7165	0	0	0.0726549	0.0329428
chr21:30756973:T:C	C	0	0	-0.00935724	0.0212195	0.659232	0.00830601	0.0228727	0.7165	0	0	0.0726549	0.0329428
chr21:30757074:G:A	A	0	0	-0.00935724	0.0212195	0.659232	0.00830601	0.0228727	0.7165	0	0	0.0726549	0.0329428
chr21:30759441:C:G	C	0	0	-0.0104157	0.0212049	0.62329	0.00694883	0.0228519	0.761066	0	0	0.0714262	0.0329207
chr21:30759640:C:G	G	0	0	-0.00935724	0.0212195	0.659232	0.00830601	0.0228727	0.7165	0	0	0.0726549	0.0329428
chr21:30760393:G:T	T	0	0	-0.00734988	0.00990277	0.457963	-0.0112458	0.0106172	0.289502	0	0	-0.0160254	0.0153799
chr21:30761355:A:G	G	0	0	0.024438	0.0671506	0.715912	-0.0262741	0.0722942	0.716281	0	0	-0.208596	0.104258
chr21:30761359:G:A	A	0	0	-0.0127868	0.12845	0.920704	0.00609507	0.137532	0.964651	0	0	0.0776675	0.199508
chr21:30761367:A:G	G	0	0	-0.00541818	0.0223359	0.808333	0.0189992	0.0241958	0.432321	0	0	0.100437	0.0346634
chr21:30761371:G:A	A	0	0	-0.00541818	0.0223359	0.808333	0.0189992	0.0241958	0.432321	0	0	0.100437	0.0346634
chr21:30761633:C:T	T	0	0	-0.00935724	0.0212195	0.659232	0.00830601	0.0228727	0.7165	0	0	0.0726549	0.0329428
chr21:30761704:A:G	G	0	0	-0.0104157	0.0212049	0.62329	0.00694883	0.0228519	0.761066	0	0	0.0714262	0.0329207
chr21:30764442:T:G	G	0	0	-0.0153077	0.0243704	0.529921	-0.01512	0.0260878	0.562198	0	0	0.000772155	0.0378533
chr21:30766941:T:C	C	0	0	-0.00935724	0.0212195	0.659232	0.00830601	0.0228727	0.7165	0	0	0.0726549	0.0329428
chr21:30767316:C:G	G	0	0	-0.0104157	0.0212049	0.62329	0.00694883	0.0228519	0.761066	0	0	0.0714262	0.0329207
chr21:30768340:C:T	T	0	0	-0.0734735	0.213527	0.730775	-0.0895897	0.228587	0.695112	0	0	-0.0662915	0.331655
chr21:30768830:T:A	A	0	0	-0.00441304	0.0218889	0.840221	0.0123714	0.0235697	0.599663	0	0	0.06904	0.0339842
chr21:30770998:T:A	A	0	0	0.000141652	0.0522147	0.997835	-0.00500548	0.0558997	0.92865	0	0	-0.0211719	0.0811002
chr21:30771405:A:C	C	0	0	-0.00935724	0.0212195	0.659232	0.00830601	0.0228727	0.7165	0	0	0.0726549	0.0329428
chr21:30773774:T:G	G	0	0	0.0252057	0.0304424	0.407682	0.0070856	0.0327038	0.828474	0	0	-0.0745341	0.0472735
chr21:30778381:C:G	C	0	0	-0.00738372	0.00995032	0.458052	-0.0067401	0.010652	0.526894	0	0	0.00264741	0.0154554
chr21:30781538:A:G	G	0	0	-0.00935724	0.0212195	0.659232	0.00830601	0.0228727	0.7165	0	0	0.0726549	0.0329428
chr21:30783465:T:G	G	0	0	-0.00341812	0.0209147	0.870179	0.0102204	0.0224842	0.649426	0	0	0.0560999	0.0324754
chr21:30783748:T:C	C	0	0	-0.00614051	0.022018	0.780332	0.00956634	0.02369	0.68635	0	0	0.0646076	0.0341866
chr21:30785729:C:T	T	0	0	-0.0119767	0.0339155	0.723988	-0.0247288	0.0363572	0.496402	0	0	-0.0524535	0.0526732
chr21:30786902:C:T	T	0	0	-0.00341812	0.0209147	0.870179	0.0102204	0.0224842	0.649426	0	0	0.0560999	0.0324754
chr21:30788494:A:G	G	0	0	-0.042509	0.0467124	0.362814	-0.0594039	0.0500703	0.23546	0	0	-0.0694945	0.0725509
chr21:30789039:A:G	G	0	0	-0.103162	0.0811701	0.203751	-0.151127	0.0871959	0.0830616	0	0	-0.197297	0.126054
chr21:30789959:A:G	G	0	0	0.035815	0.0240416	0.136301	0.0598245	0.0259932	0.0213612	0	0	0.098759	0.0373197
chr21:30790585:A:G	G	0	0	-0.042509	0.0467124	0.362814	-0.0594039	0.0500703	0.23546	0	0	-0.0694945	0.0725509
chr21:30793540:C:T	C	0	0	-0.00814654	0.00992463	0.411737	-0.0121861	0.0106418	0.252159	0	0	-0.0166161	0.0154138
chr21:30793579:T:G	G	0	0	-0.0252243	0.0483204	0.601655	-0.0450756	0.0518134	0.384322	0	0	-0.0816551	0.0750442
chr21:30793857:T:G	T	0	0	-0.00814654	0.00992463	0.411737	-0.0121861	0.0106418	0.252159	0	0	-0.0166161	0.0154138
chr21:30795176:T:C	C	0	0	-0.0252243	0.0483204	0.601655	-0.0450756	0.0518134	0.384322	0	0	-0.0816551	0.0750442
chr21:30796186:A:G	G	0	0	-0.0252243	0.0483204	0.601655	-0.0450756	0.0518134	0.384322	0	0	-0.0816551	0.0750442
chr21:30796857:C:A	C	0	0	-0.00760325	0.00923135	0.410148	-0.00471803	0.00989163	0.633382	0	0	0.0118679	0.0143378
chr21:30797211:T:C	C	0	0	-0.042509	0.0467124	0.362814	-0.0594039	0.0500703	0.23546	0	0	-0.0694945	0.0725509
chr21:30798046:C:G	C	0	0	-0.00895983	0.00993287	0.367036	-0.0125554	0.0106469	0.238295	0	0	-0.01479	0.0154271
chr21:30798381:T:G	T	0	0	-0.00895983	0.00993287	0.367036	-0.0125554	0.0106469	0.238295	0	0	-0.01479	0.0154271
chr21:30798789:C:T	T	0	0	0.0432434	0.0304812	0.155989	0.0216519	0.032794	0.5091	0	0	-0.0888131	0.047332
chr21:30800121:G:A	A	0	0	0.035815	0.0240416	0.136301	0.0598245	0.0259932	0.0213612	0	0	0.098759	0.0373197
chr21:30800122:T:C	T	0	0	-0.00895983	0.00993287	0.367036	-0.0125554	0.0106469	0.238295	0	0	-0.01479	0.0154271
chr21:30800455:T:C	C	0	0	-0.042509	0.0467124	0.362814	-0.0594039	0.0500703	0.23546	0	0	-0.0694945	0.0725509
chr21:30800686:T:C	C	0	0	0.0131068	0.0165691	0.428921	0.0244887	0.0178208	0.169392	0	0	0.0468175	0.0257276
chr21:30800970:C:T	C	0	0	-0.00814654	0.00992463	0.411737	-0.0121861	0.0106418	0.252159	0	0	-0.0166161	0.0154138
chr21:30801809:C:T	T	0	0	0.0448751	0.0362337	0.215534	0.0358772	0.0388115	0.355279	0	0	-0.0370112	0.0562806
chr21:30806600:G:A	G	0	0	-0.00895983	0.00993287	0.367036	-0.0125554	0.0106469	0.238295	0	0	-0.01479	0.0154271
chr21:30806956:C:T	T	0	0	-0.042509	0.0467124	0.362814	-0.0594039	0.0500703	0.23546	0	0	-0.0694945	0.0725509
chr21:30810711:G:A	A	0	0	-0.0462748	0.035328	0.190243	-0.0446666	0.0378187	0.237575	0	0	0.00661524	0.0548766
chr21:30811438:A:T	T	0	0	-0.042509	0.0467124	0.362814	-0.0594039	0.0500703	0.23546	0	0	-0.0694945	0.0725509
chr21:30811665:T:C	C	0	0	-0.042509	0.0467124	0.362814	-0.0594039	0.0500703	0.23546	0	0	-0.0694945	0.0725509
chr21:30811678:G:A	G	0	0	-0.00886225	0.00993211	0.372241	-0.0123632	0.0106454	0.245492	0	0	-0.0144006	0.015426
chr21:30811699:G:A	A	0	0	-0.042509	0.0467124	0.362814	-0.0594039	0.0500703	0.23546	0	0	-0.0694945	0.0725509
chr21:30811731:C:T	T	0	0	0.00348765	0.0131678	0.791116	-0.00902469	0.0142233	0.525754	0	0	-0.0514675	0.0204396
chr21:30812095:G:A	A	0	0	-0.103162	0.0811701	0.203751	-0.151127	0.0871959	0.0830616	0	0	-0.197297	0.126054
chr21:30813009:A:G	G	0	0	-0.042509	0.0467124	0.362814	-0.0594039	0.0500703	0.23546	0	0	-0.0694945	0.0725509
chr21:30813951:C:T	C	0	0	-0.00599708	0.00933465	0.520579	-0.0152908	0.0100917	0.129724	0	0	-0.0382284	0.0144889
chr21:30814461:G:A	A	0	0	-0.042509	0.0467124	0.362814	-0.0594039	0.0500703	0.23546	0	0	-0.0694945	0.0725509
chr21:30814930:C:A	A	0	0	-0.042509	0.0467124	0.362814	-0.0594039	0.0500703	0.23546	0	0	-0.0694945	0.0725509
chr21:30814943:G:A	A	0	0	-0.042509	0.0467124	0.362814	-0.0594039	0.0500703	0.23546	0	0	-0.0694945	0.0725509
chr21:30815413:A:T	T	0	0	-0.042509	0.0467124	0.362814	-0.0594039	0.0500703	0.23546	0	0	-0.0694945	0.0725509
chr21:30815802:G:A	A	0	0	-0.042509	0.0467124	0.362814	-0.0594039	0.0500703	0.23546	0	0	-0.0694945	0.0725509
chr21:30815845:C:T	T	0	0	-0.042509	0.0467124	0.362814	-0.0594039	0.0500703	0.23546	0	0	-0.0694945	0.0725509
chr21:30815931:T:C	C	0	0	-0.042509	0.0467124	0.362814	-0.0594039	0.0500703	0.23546	0	0	-0.0694945	0.0725509
chr21:30816278:C:A	A	0	0	0.0730127	0.151101	0.62895	0.0393481	0.16183	0.807894	0	0	-0.138474	0.234688
chr21:30816280:A:T	T	0	0	0.00668651	0.0314488	0.831627	0.0175572	0.0337055	0.602435	0	0	0.0447149	0.0488429
chr21:30816282:A:T	T	0	0	0.00836659	0.0199081	0.674295	-0.00210332	0.0213703	0.921597	0	0	-0.0430663	0.0309159
chr21:30816284:A:T	T	0	0	-0.00265918	0.0144733	0.854225	-0.0141282	0.0155909	0.364838	0	0	-0.047176	0.0224703
chr21:30816286:A:T	T	0	0	0.271383	0.165412	0.10087	0.125836	0.178446	0.480702	0	0	-0.598686	0.256815
chr21:30816327:A:C	C	0	0	-0.00261645	0.025205	0.917323	0.00515699	0.027007	0.848565	0	0	0.0319748	0.0391463
chr21:30818393:A:T	T	0	0	-0.00051856	0.0159122	0.974002	-0.00915031	0.0170839	0.592228	0	0	-0.0355053	0.0247099
chr21:30818505:C:T	T	0	0	-0.203292	0.226412	0.369247	-0.239938	0.242432	0.322314	0	0	-0.150739	0.351674
chr21:30818648:T:C	C	0	0	-0.042509	0.0467124	0.362814	-0.0594039	0.0500703	0.23546	0	0	-0.0694945	0.0725509
chr21:30819381:C:T	T	0	0	-0.042509	0.0467124	0.362814	-0.0594039	0.0500703	0.23546	0	0	-0.0694945	0.0725509
chr21:30820663:C:T	T	0	0	0.000523311	0.0202503	0.979383	-0.0151224	0.0218072	0.488023	0	0	-0.0643559	0.03144
chr21:30820940:T:C	T	0	0	-0.00599708	0.00933465	0.520579	-0.0152908	0.0100917	0.129724	0	0	-0.0382284	0.0144889
chr21:30821171:G:A	A	0	0	-0.0372349	0.0271143	0.169672	-0.0421492	0.029035	0.146593	0	0	-0.0202143	0.0421173
chr21:30821537:G:A	A	0	0	0.00760357	0.0139977	0.586991	-0.00664566	0.0151396	0.660692	0	0	-0.0586119	0.0217259
chr21:30821645:C:T	T	0	0	-0.031624	0.0274509	0.249313	-0.0372337	0.0293979	0.205319	0	0	-0.0230746	0.0426388
chr21:30821656:C:G	G	0	0	-0.031624	0.0274509	0.249313	-0.0372337	0.0293979	0.205319	0	0	-0.0230746	0.0426388
chr21:30821898:G:T	T	0	0	0.00926439	0.014083	0.51064	-0.00388063	0.0152071	0.79858	0	0	-0.0540699	0.0218611
chr21:30822200:A:C	C	0	0	-0.132939	0.0739045	0.0720512	-0.168559	0.0792989	0.0335356	0	0	-0.146516	0.11479
chr21:30822599:C:G	G	0	0	0.00760357	0.0139977	0.586991	-0.00664566	0.0151396	0.660692	0	0	-0.0586119	0.0217259
chr21:30822622:T:C	C	0	0	0.00760357	0.0139977	0.586991	-0.00664566	0.0151396	0.660692	0	0	-0.0586119	0.0217259
chr21:30822665:G:T	T	0	0	0.00807233	0.0139993	0.564194	-0.00606077	0.0151388	0.688902	0	0	-0.0581342	0.0217288
chr21:30822715:A:G	G	0	0	0.00980434	0.0140218	0.484414	-0.00452346	0.0151669	0.765516	0	0	-0.0589351	0.0217634
chr21:30822785:C:T	C	0	0	-0.00393736	0.00934741	0.673591	-0.0130199	0.0101008	0.197399	0	0	-0.0373595	0.0145091
chr21:30822786:G:A	A	0	0	0.00760357	0.0139977	0.586991	-0.00664566	0.0151396	0.660692	0	0	-0.0586119	0.0217259
chr21:30822990:T:G	G	0	0	0.00760357	0.0139977	0.586991	-0.00664566	0.0151396	0.660692	0	0	-0.0586119	0.0217259
chr21:30823065:C:A	A	0	0	0.030337	0.0240481	0.207124	0.0531723	0.0259756	0.0406572	0	0	0.0939294	0.0373312
chr21:30823078:T:C	C	0	0	0.0125697	0.0144441	0.384174	-0.00432281	0.0156735	0.782699	0	0	-0.0694846	0.022414
chr21:30823152:T:G	G	0	0	-0.975707	0.639871	0.127297	-1.22598	0.686026	0.0739265	0	0	-1.02944	0.993868
chr21:30823165:G:A	G	0	0	-0.00279302	0.00935082	0.765175	-0.0121585	0.0101103	0.229139	0	0	-0.0385234	0.0145137
chr21:30823176:T:C	C	0	0	0.00760357	0.0139977	0.586991	-0.00664566	0.0151396	0.660692	0	0	-0.0586119	0.0217259
chr21:30823330:G:A	A	0	0	0.00980434	0.0140218	0.484414	-0.00452346	0.0151669	0.765516	0	0	-0.0589351	0.0217634
chr21:30823573:T:C	C	0	0	0.00760357	0.0139977	0.586991	-0.00664566	0.0151396	0.660692	0	0	-0.0586119	0.0217259
chr21:30823585:G:A	A	0	0	0.00760357	0.0139977	0.586991	-0.00664566	0.0151396	0.660692	0	0	-0.0586119	0.0217259
chr21:30823839:T:C	C	0	0	0.030337	0.0240481	0.207124	0.0531723	0.0259756	0.0406572	0	0	0.0939294	0.0373312
chr21:30824040:C:T	T	0	0	0.00760357	0.0139977	0.586991	-0.00664566	0.0151396	0.660692	0	0	-0.0586119	0.0217259
chr21:30824116:C:T	T	0	0	0.00760357	0.0139977	0.586991	-0.00664566	0.0151396	0.660692	0	0	-0.0586119	0.0217259
chr21:30824161:A:T	T	0	0	0.00760357	0.0139977	0.586991	-0.00664566	0.0151396	0.660692	0	0	-0.0586119	0.0217259
chr21:30824240:A:G	G	0	0	0.0100421	0.0140369	0.474357	-0.00478586	0.015194	0.752774	0	0	-0.0609924	0.0217859
chr21:30824353:G:A	A	0	0	0.00760357	0.0139977	0.586991	-0.00664566	0.0151396	0.660692	0	0	-0.0586119	0.0217259
chr21:30824396:G:A	G	0	0	-0.00393736	0.00934741	0.673591	-0.0130199	0.0101008	0.197399	0	0	-0.0373595	0.0145091
chr21:30824417:C:T	T	0	0	0.00980434	0.0140218	0.484414	-0.00452346	0.0151669	0.765516	0	0	-0.0589351	0.0217634
chr21:30824551:A:G	G	0	0	-0.325195	0.171449	0.0578616	-0.320814	0.183536	0.0804709	0	0	0.0180203	0.266345
chr21:30824575:C:T	T	0	0	-0.325195	0.171449	0.0578616	-0.320814	0.183536	0.0804709	0	0	0.0180203	0.266345
chr21:30824615:A:G	G	0	0	-0.325195	0.171449	0.0578616	-0.320814	0.183536	0.0804709	0	0	0.0180203	0.266345
chr21:30824655:G:T	T	0	0	-0.325195	0.171449	0.0578616	-0.320814	0.183536	0.0804709	0	0	0.0180203	0.266345
chr21:30825057:G:A	A	0	0	0.0100421	0.0140369	0.474357	-0.00478586	0.015194	0.752774	0	0	-0.0609924	0.0217859
chr21:30825073:C:T	T	0	0	0.0105141	0.0140386	0.453892	-0.00419721	0.0151932	0.782351	0	0	-0.0605126	0.0217888
chr21:30825125:T:C	C	0	0	-0.0591303	0.0466969	0.205421	-0.0597036	0.0499882	0.23234	0	0	-0.00235804	0.0725362
chr21:30825310:A:T	T	0	0	-0.0596413	0.0488631	0.222245	-0.0565412	0.0523091	0.279739	0	0	0.0127517	0.0759005
chr21:30825359:C:T	T	0	0	-0.325195	0.171449	0.0578616	-0.320814	0.183536	0.0804709	0	0	0.0180203	0.266345
chr21:30825372:G:T	T	0	0	-0.325195	0.171449	0.0578616	-0.320814	0.183536	0.0804709	0	0	0.0180203	0.266345
chr21:30825450:T:C	C	0	0	0.00980434	0.0140218	0.484414	-0.00452346	0.0151669	0.765516	0	0	-0.0589351	0.0217634
chr21:30825552:G:C	C	0	0	0.0239742	0.165328	0.884703	-0.0233353	0.177124	0.895186	0	0	-0.1946	0.256775
chr21:30825583:A:G	A	0	0	-0.00483375	0.00934173	0.604852	-0.0139804	0.0100961	0.166134	0	0	-0.0376233	0.0145002
chr21:30825980:G:T	T	0	0	-0.00202358	0.00931156	0.82796	0.00628942	0.0100474	0.531331	0	0	0.0341942	0.0144548
chr21:30825987:G:A	A	0	0	-0.00111575	0.00931713	0.904679	0.00698811	0.0100494	0.486819	0	0	0.0333339	0.0144638
chr21:30826035:A:G	G	0	0	-0.00202358	0.00931156	0.82796	0.00628942	0.0100474	0.531331	0	0	0.0341942	0.0144548
chr21:30826050:G:A	A	0	0	-0.00202358	0.00931156	0.82796	0.00628942	0.0100474	0.531331	0	0	0.0341942	0.0144548
chr21:30826658:T:C	C	0	0	-0.00779754	0.0105786	0.461058	-0.00464691	0.0113342	0.681813	0	0	0.0129596	0.0164303
chr21:30826698:C:T	T	0	0	0.00567401	0.00982546	0.563615	0.00556944	0.0105179	0.596444	0	0	-0.000430141	0.0152613
chr21:30826699:A:T	T	0	0	-0.0108947	0.0125137	0.383961	0.00204535	0.013539	0.87992	0	0	0.0532268	0.0194226
chr21:30826702:C:T	T	0	0	-0.00291622	0.00931384	0.7542	0.00548063	0.0100514	0.585575	0	0	0.0345391	0.0144582
chr21:30826860:T:C	C	0	0	-0.00202358	0.00931156	0.82796	0.00628942	0.0100474	0.531331	0	0	0.0341942	0.0144548
chr21:30826940:G:A	A	0	0	-0.00202358	0.00931156	0.82796	0.00628942	0.0100474	0.531331	0	0	0.0341942	0.0144548
chr21:30827041:A:G	G	0	0	-0.000569289	0.00931723	0.951279	0.00729187	0.010045	0.467889	0	0	0.0323356	0.0144644
chr21:30827109:T:C	C	0	0	-0.00132147	0.00931355	0.887169	0.00659935	0.0100422	0.511077	0	0	0.032581	0.0144586
chr21:30827761:G:T	T	0	0	-0.000419447	0.00931346	0.964078	0.0075805	0.0100435	0.450391	0	0	0.0329065	0.0144583
chr21:30827884:G:C	C	0	0	-0.000419447	0.00931346	0.964078	0.0075805	0.0100435	0.450391	0	0	0.0329065	0.0144583
chr21:30827892:T:G	G	0	0	-0.031624	0.0274509	0.249313	-0.0372337	0.0293979	0.205319	0	0	-0.0230746	0.0426388
chr21:30828320:A:T	T	0	0	0.00208694	0.00932186	0.822854	0.0087621	0.0100301	0.382349	0	0	0.0274572	0.0144737
chr21:30828366:T:C	C	0	0	0.00208694	0.00932186	0.822854	0.0087621	0.0100301	0.382349	0	0	0.0274572	0.0144737
chr21:30828654:A:C	C	0	0	0.00208694	0.00932186	0.822854	0.0087621	0.0100301	0.382349	0	0	0.0274572	0.0144737
chr21:30829504:G:T	T	0	0	0.00198162	0.00931654	0.831562	0.00861557	0.0100238	0.39006	0	0	0.0272877	0.0144655
chr21:30829517:A:C	C	0	0	0.00198162	0.00931654	0.831562	0.00861557	0.0100238	0.39006	0	0	0.0272877	0.0144655
chr21:30829548:A:G	A	0	0	-0.00130429	0.00928916	0.888336	-0.00625015	0.0099721	0.530814	0	0	-0.020344	0.0144252
chr21:30829633:A:G	A	0	0	-0.00130429	0.00928916	0.888336	-0.00625015	0.0099721	0.530814	0	0	-0.020344	0.0144252
chr21:30829787:T:A	A	0	0	0.00208694	0.00932186	0.822854	0.0087621	0.0100301	0.382349	0	0	0.0274572	0.0144737
chr21:30829990:A:G	A	0	0	-0.00012461	0.00928793	0.989296	-0.00527478	0.00997317	0.596877	0	0	-0.0211844	0.0144231
chr21:30830131:G:A	A	0	0	-0.103162	0.0811701	0.203751	-0.151127	0.0871959	0.0830616	0	0	-0.197297	0.126054
chr21:30830955:C:T	T	0	0	0.00307922	0.00934702	0.741828	0.00852757	0.0100399	0.395675	0	0	0.0224109	0.0145146
chr21:30832028:A:G	A	0	0	-0.00117696	0.00929862	0.899278	-0.00311331	0.00995823	0.754557	0	0	-0.00796485	0.0144423
chr21:30833852:G:A	A	0	0	0.0611101	0.0371477	0.099958	0.0747556	0.0398201	0.0604727	0	0	0.0561286	0.0577009
chr21:30835513:G:T	T	0	0	-0.0133015	0.0664815	0.841419	0.0449855	0.071715	0.530475	0	0	0.239754	0.103205
chr21:30836161:C:T	T	0	0	0.00702848	0.011346	0.535608	0.0112919	0.0121628	0.353203	0	0	0.0175369	0.0176213
chr21:30837136:C:T	T	0	0	0.0287212	0.261409	0.912512	0.0125743	0.279841	0.96416	0	0	-0.0664178	0.406024
chr21:30837360:G:A	A	0	0	0.00319663	0.0109032	0.769382	-0.00789093	0.0117924	0.503398	0	0	-0.0456069	0.0169228
chr21:30839362:A:T	T	0	0	0.0011782	0.0117507	0.920133	0.00198118	0.0125794	0.874855	0	0	0.00330293	0.0182514
chr21:30840021:G:A	A	0	0	-0.00734275	0.0201785	0.71594	-0.0113303	0.021609	0.600046	0	0	-0.0164022	0.0313409
chr21:30841862:A:T	T	0	0	0.0473846	0.068668	0.49016	0.0461967	0.0735074	0.5297	0	0	-0.00488611	0.106659
chr21:30841864:T:A	A	0	0	-0.00495924	0.0563972	0.929929	-0.0197504	0.0604133	0.743727	0	0	-0.0608411	0.0875929
chr21:30841896:C:A	A	0	0	0.0161997	0.0200635	0.419424	0.0122804	0.0214857	0.567618	0	0	-0.0161213	0.0311632
chr21:30842197:C:A	A	0	0	0.41589	0.160049	0.00936275	0.376021	0.171442	0.0282866	0	0	-0.163993	0.248664
chr21:30843185:C:G	G	0	0	-0.00103854	0.0196568	0.957864	0.00467142	0.0210599	0.824457	0	0	0.023487	0.0305294
chr21:30844296:A:T	T	0	0	-0.0162618	0.0224951	0.469739	-0.00900191	0.0241056	0.708824	0	0	0.0298624	0.0349381
chr21:30845302:T:C	C	0	0	-2.17498e-05	0.0114125	0.998479	-0.00698816	0.0122625	0.568758	0	0	-0.0286552	0.0177215
chr21:30846132:C:A	A	0	0	-0.00229999	0.0116313	0.843247	-0.0151753	0.0126036	0.228571	0	0	-0.0529607	0.0180504
chr21:30846627:A:C	C	0	0	-0.00599871	0.0108673	0.580951	0.00037621	0.0116734	0.97429	0	0	0.0262222	0.0168755
chr21:30846801:C:T	T	0	0	-0.000798317	0.0363159	0.982462	0.0241265	0.039059	0.536778	0	0	0.102524	0.0563879
chr21:30847061:T:C	C	0	0	-0.00085417	0.0114082	0.940315	-0.00764919	0.0122557	0.532539	0	0	-0.0279502	0.017715
chr21:30847251:A:G	G	0	0	-0.00085417	0.0114082	0.940315	-0.00764919	0.0122557	0.532539	0	0	-0.0279502	0.017715
chr21:30847583:C:G	G	0	0	-0.00171015	0.0116356	0.883151	-0.0144354	0.0126046	0.252107	0	0	-0.0523433	0.0180574
chr21:30847604:T:C	C	0	0	-0.00110884	0.0114045	0.922545	-0.00789795	0.0122516	0.519158	0	0	-0.0279259	0.0177092
chr21:30847908:G:A	A	0	0	0.00341009	0.0190866	0.858201	0.0123299	0.0204765	0.547074	0	0	0.0366903	0.0296412
chr21:30848653:G:A	A	0	0	-0.00523904	0.00923512	0.570514	-0.00890813	0.00990163	0.3683	0	0	-0.0150922	0.0143428
chr21:30848787:G:A	A	0	0	-0.00523904	0.00923512	0.570514	-0.00890813	0.00990163	0.3683	0	0	-0.0150922	0.0143428
chr21:30849215:T:A	A	0	0	-2.17498e-05	0.0114125	0.998479	-0.00698816	0.0122625	0.568758	0	0	-0.0286552	0.0177215
chr21:30850763:T:C	C	0	0	-0.00110884	0.0114045	0.922545	-0.00789795	0.0122516	0.519158	0	0	-0.0279259	0.0177092
chr21:30851164:T:A	A	0	0	0.00947477	0.00968644	0.328001	0.0170306	0.0104324	0.102581	0	0	0.0310797	0.0150394
chr21:30851165:T:A	A	0	0	0.00281835	0.0133542	0.832851	-0.0124981	0.0144833	0.388176	0	0	-0.0630017	0.0207229
chr21:30851166:T:A	A	0	0	0.0123447	0.0156198	0.429339	0.00361505	0.0167731	0.829356	0	0	-0.035908	0.0242563
chr21:30851167:T:A	A	0	0	0.0182604	0.0163893	0.265208	0.00553653	0.0176505	0.753768	0	0	-0.0523376	0.0254469
chr21:30851168:T:A	A	0	0	0.0592334	0.0356834	0.0969203	0.0452939	0.0382573	0.236441	0	0	-0.0573378	0.0554258
chr21:30851169:T:A	A	0	0	-0.0155081	0.0234227	0.507909	-0.0177598	0.0250757	0.478792	0	0	-0.00926188	0.0363811
chr21:30851170:T:A	A	0	0	0.0136408	0.0498604	0.784408	0.0309735	0.0534389	0.562181	0	0	0.0712951	0.0774378
chr21:30851171:T:A	A	0	0	-0.0156461	0.0597926	0.793574	-0.0236973	0.0640178	0.711258	0	0	-0.0331173	0.09287
chr21:30851308:G:A	A	0	0	-0.000798317	0.0363159	0.982462	0.0241265	0.039059	0.536778	0	0	0.102524	0.0563879
chr21:30851533:C:T	T	0	0	0.0204254	0.028517	0.473835	0.0136861	0.0305438	0.654095	0	0	-0.027721	0.0442924
chr21:30851553:C:T	T	0	0	-0.00578492	0.00923537	0.531061	-0.00934531	0.00990098	0.345232	0	0	-0.0146451	0.0143433
chr21:30851654:T:C	C	0	0	-0.00113739	0.0116055	0.921929	-0.0140847	0.012578	0.262805	0	0	-0.0532567	0.0180102
chr21:30852615:G:A	A	0	0	-0.00524327	0.0108673	0.629464	0.000980847	0.0116715	0.933026	0	0	0.0256019	0.0168756
chr21:30853161:C:A	A	0	0	-0.00449665	0.00922474	0.625936	-0.00819785	0.00989081	0.407197	0	0	-0.0152243	0.0143266
chr21:30853255:C:A	A	0	0	-2.17498e-05	0.0114125	0.998479	-0.00698816	0.0122625	0.568758	0	0	-0.0286552	0.0177215
chr21:30853394:A:T	T	0	0	-0.00085417	0.0114082	0.940315	-0.00764919	0.0122557	0.532539	0	0	-0.0279502	0.017715
chr21:30853505:A:C	C	0	0	-0.00110884	0.0114045	0.922545	-0.00789795	0.0122516	0.519158	0	0	-0.0279259	0.0177092
chr21:30853540:G:C	C	0	0	-0.00524327	0.0108673	0.629464	0.000980847	0.0116715	0.933026	0	0	0.0256019	0.0168756
chr21:30853958:C:A	A	0	0	-0.00113739	0.0116055	0.921929	-0.0140847	0.012578	0.262805	0	0	-0.0532567	0.0180102
chr21:30854486:C:T	T	0	0	-0.00449665	0.00922474	0.625936	-0.00819785	0.00989081	0.407197	0	0	-0.0152243	0.0143266
chr21:30854697:G:C	C	0	0	-0.00085417	0.0114082	0.940315	-0.00764919	0.0122557	0.532539	0	0	-0.0279502	0.017715
chr21:30854714:C:T	T	0	0	-0.0065178	0.0108691	0.548731	-0.000621227	0.0116695	0.957545	0	0	0.0242546	0.0168789
chr21:30855473:A:G	G	0	0	-0.00024163	0.0115997	0.983381	-0.0130066	0.0125676	0.3007	0	0	-0.0525067	0.0180015
chr21:30855934:G:A	A	0	0	-0.000277155	0.0114088	0.980619	-0.00723754	0.0122584	0.554914	0	0	-0.0286304	0.0177157
chr21:30856237:G:A	A	0	0	-2.17498e-05	0.0114125	0.998479	-0.00698816	0.0122625	0.568758	0	0	-0.0286552	0.0177215
chr21:30857170:G:C	C	0	0	-0.000798317	0.0363159	0.982462	0.0241265	0.039059	0.536778	0	0	0.102524	0.0563879
chr21:30857417:G:T	T	0	0	-0.00172053	0.0113629	0.879647	-0.00900347	0.0122138	0.461029	0	0	-0.0299572	0.0176439
chr21:30858045:A:G	G	0	0	-0.00583079	0.0108515	0.591043	0.000291415	0.0116534	0.980049	0	0	0.0251827	0.0168512
chr21:30858341:A:G	G	0	0	-0.00583079	0.0108515	0.591043	0.000291415	0.0116534	0.980049	0	0	0.0251827	0.0168512
chr21:30859439:A:G	G	0	0	-0.00131307	0.0116215	0.910041	-0.0140279	0.0125895	0.265171	0	0	-0.0523002	0.0180355
chr21:30861319:C:G	G	0	0	-0.00449665	0.00922474	0.625936	-0.00819785	0.00989081	0.407197	0	0	-0.0152243	0.0143266
chr21:30861519:A:T	T	0	0	-0.000277155	0.0114088	0.980619	-0.00723754	0.0122584	0.554914	0	0	-0.0286304	0.0177157
chr21:30861730:C:T	T	0	0	-0.00131307	0.0116215	0.910041	-0.0140279	0.0125895	0.265171	0	0	-0.0523002	0.0180355
chr21:30861807:C:T	T	0	0	-0.00131307	0.0116215	0.910041	-0.0140279	0.0125895	0.265171	0	0	-0.0523002	0.0180355
chr21:30863460:C:T	T	0	0	-2.17498e-05	0.0114125	0.998479	-0.00698816	0.0122625	0.568758	0	0	-0.0286552	0.0177215
chr21:30864246:G:A	A	0	0	-0.00275158	0.0116511	0.813305	-0.0154654	0.0126208	0.220426	0	0	-0.0522964	0.0180815
chr21:30864743:C:T	T	0	0	-2.17498e-05	0.0114125	0.998479	-0.00698816	0.0122625	0.568758	0	0	-0.0286552	0.0177215
chr21:30865283:T:C	C	0	0	-0.000153936	0.013124	0.990642	-0.0169533	0.0142787	0.235102	0	0	-0.0691016	0.0203609
chr21:30865319:T:C	C	0	0	0.026108	0.0358772	0.466794	-0.00103249	0.0386262	0.978675	0	0	-0.111638	0.0557042
chr21:30865327:T:C	C	0	0	-0.000621638	0.0117969	0.957975	-0.00957259	0.0127012	0.451044	0	0	-0.0368183	0.0183158
chr21:30865329:T:C	C	0	0	-0.000621638	0.0117969	0.957975	-0.00957259	0.0127012	0.451044	0	0	-0.0368183	0.0183158
chr21:30865349:C:T	T	0	0	-0.00133121	0.00940404	0.88743	-0.00733952	0.010108	0.467772	0	0	-0.0247142	0.0146023
chr21:30865389:C:T	T	0	0	0.0266179	0.0274761	0.332662	0.040967	0.0294931	0.164823	0	0	0.0590225	0.0426702
chr21:30865514:T:A	A	0	0	-2.17498e-05	0.0114125	0.998479	-0.00698816	0.0122625	0.568758	0	0	-0.0286552	0.0177215
chr21:30866817:T:C	C	0	0	-0.00471352	0.0108603	0.664278	0.00159486	0.0116651	0.891251	0	0	0.0259485	0.0168646
chr21:30867346:A:C	C	0	0	-0.00085417	0.0114082	0.940315	-0.00764919	0.0122557	0.532539	0	0	-0.0279502	0.017715
chr21:30867503:G:A	A	0	0	-0.00275158	0.0116511	0.813305	-0.0154654	0.0126208	0.220426	0	0	-0.0522964	0.0180815
chr21:30869166:A:G	G	0	0	-0.00714979	0.010714	0.50456	-0.0124794	0.0114976	0.277747	0	0	-0.0219225	0.0166387
chr21:30869168:A:G	G	0	0	0.000879008	0.0116066	0.939631	-0.00685542	0.0124799	0.582789	0	0	-0.0318143	0.018022
chr21:30869399:A:G	G	0	0	-0.0107499	0.0107413	0.316923	-0.0257225	0.011721	0.0281953	0	0	-0.0615874	0.0166615
chr21:30869401:A:G	G	0	0	-0.00207383	0.0343129	0.951806	-0.0554237	0.0376141	0.140622	0	0	-0.219446	0.0532048
chr21:30869403:A:G	G	0	0	-0.0371011	0.0314777	0.238539	-0.0715665	0.0341004	0.0358435	0	0	-0.141768	0.0488539
chr21:30869405:A:G	G	0	0	0.0184317	0.0438604	0.674313	0.00866749	0.0469747	0.85361	0	0	-0.0401635	0.0681229
chr21:30869902:C:A	A	0	0	-0.000662025	0.0115221	0.954181	-0.00896285	0.0123983	0.469736	0	0	-0.0341441	0.0178898
chr21:30870112:A:T	T	0	0	-0.00150997	0.0115175	0.895694	-0.009635	0.0123907	0.436807	0	0	-0.033421	0.017883
chr21:30870205:T:G	G	0	0	-0.00993157	0.0752079	0.894941	-0.00342024	0.0805139	0.966116	0	0	0.0267833	0.116814
chr21:30870455:A:G	G	0	0	-0.00150997	0.0115175	0.895694	-0.009635	0.0123907	0.436807	0	0	-0.033421	0.017883
chr21:30871000:T:C	C	0	0	-0.00150997	0.0115175	0.895694	-0.009635	0.0123907	0.436807	0	0	-0.033421	0.017883
chr21:30871239:C:A	A	0	0	-0.039876	0.0272754	0.143748	-0.0322108	0.0292211	0.270325	0	0	0.0315294	0.0423668
chr21:30871245:A:C	C	0	0	0.00582254	0.0143002	0.683887	0.00465719	0.015309	0.760965	0	0	-0.00479348	0.0222114
chr21:30871272:C:A	A	0	0	-0.0527626	0.0568983	0.353763	-0.0471242	0.0609142	0.439158	0	0	0.0231927	0.0883786
chr21:30871678:G:A	A	0	0	-0.00150997	0.0115175	0.895694	-0.009635	0.0123907	0.436807	0	0	-0.033421	0.017883
chr21:30871741:T:A	A	0	0	-0.00085417	0.0114082	0.940315	-0.00764919	0.0122557	0.532539	0	0	-0.0279502	0.017715
chr21:30872078:C:T	T	0	0	-0.0215879	0.0200402	0.281378	-0.0144623	0.0214799	0.500761	0	0	0.0293102	0.0311259
chr21:30872457:T:A	A	0	0	-0.11239	0.121142	0.353535	-0.184129	0.130137	0.157101	0	0	-0.295086	0.188122
chr21:30872928:C:T	T	0	0	-0.000287046	0.0115238	0.980128	-0.00859862	0.0124003	0.488046	0	0	-0.0341883	0.0178924
chr21:30873604:T:C	C	0	0	0.000346315	0.0114141	0.975795	-0.00663014	0.0122643	0.588781	0	0	-0.0286965	0.017724
chr21:30873914:G:C	C	0	0	-0.00150997	0.0115175	0.895694	-0.009635	0.0123907	0.436807	0	0	-0.033421	0.017883
chr21:30874593:T:C	C	0	0	-0.00085417	0.0114082	0.940315	-0.00764919	0.0122557	0.532539	0	0	-0.0279502	0.017715
chr21:30876133:G:A	A	0	0	-0.000486616	0.0114098	0.965981	-0.0072916	0.0122575	0.551931	0	0	-0.0279912	0.0177174
chr21:30876179:A:G	G	0	0	-0.00085417	0.0114082	0.940315	-0.00764919	0.0122557	0.532539	0	0	-0.0279502	0.017715
chr21:30877032:A:T	T	0	0	-0.00129879	0.0110242	0.906216	0.00563913	0.011848	0.634106	0	0	0.028538	0.0171182
chr21:30878633:T:C	C	0	0	-0.00085417	0.0114082	0.940315	-0.00764919	0.0122557	0.532539	0	0	-0.0279502	0.017715
chr21:30879355:C:T	T	0	0	-0.00860646	0.0123939	0.487425	-0.00285237	0.0132961	0.830136	0	0	0.0236685	0.019248
chr21:30879727:T:C	C	0	0	-0.00469557	0.0107756	0.663011	0.000489926	0.0115618	0.9662	0	0	0.0213297	0.0167343
chr21:30879791:T:A	A	0	0	0.000346315	0.0114141	0.975795	-0.00663014	0.0122643	0.588781	0	0	-0.0286965	0.017724
chr21:30879818:G:T	T	0	0	0.000346315	0.0114141	0.975795	-0.00663014	0.0122643	0.588781	0	0	-0.0286965	0.017724
chr21:30881194:A:T	T	0	0	-0.00638833	0.0156995	0.684072	-0.0234156	0.0170037	0.168485	0	0	-0.0700388	0.0243648
chr21:30881310:C:T	T	0	0	0.000908001	0.0115467	0.937321	-0.00674795	0.012415	0.586763	0	0	-0.0314915	0.017929
chr21:30881647:T:C	C	0	0	0.000531168	0.0115449	0.963303	-0.00711418	0.0124129	0.566558	0	0	-0.0314479	0.0179263
chr21:30881812:C:T	T	0	0	0.0701561	0.0496406	0.157573	0.0318775	0.0534565	0.550958	0	0	-0.157453	0.0770781
chr21:30882034:C:T	T	0	0	-0.000915254	0.0116861	0.937574	-0.0120901	0.0126242	0.33822	0	0	-0.0459659	0.0181395
chr21:30882558:G:C	C	0	0	-0.00471939	0.0119595	0.693128	-0.00989268	0.0128264	0.440543	0	0	-0.0212795	0.0185734
chr21:30884380:C:T	T	0	0	0.00255194	0.0114588	0.823765	0.00668963	0.0122824	0.585993	0	0	0.0170197	0.0177964
chr21:30884958:C:T	T	0	0	0.00389066	0.00966479	0.687272	-0.00353479	0.0104072	0.73412	0	0	-0.0305434	0.0150054
chr21:30886244:T:C	C	0	0	0.0045113	0.00963796	0.63973	-0.0037338	0.0103929	0.719397	0	0	-0.0339149	0.0149623
chr21:30887739:T:C	C	0	0	0.00259202	0.0152079	0.864665	0.00522395	0.0162845	0.748368	0	0	0.010826	0.0236207
chr21:30888112:C:T	T	0	0	-0.0530373	0.032394	0.101577	-0.0500992	0.0346802	0.148569	0	0	0.0120852	0.0503213
chr21:30888115:G:A	A	0	0	-0.119356	0.0791004	0.13132	-0.0855428	0.0848314	0.313269	0	0	0.139085	0.122858
chr21:30888945:C:T	T	0	0	-0.0283088	0.0172971	0.10171	-0.0393921	0.0185927	0.0341171	0	0	-0.0455892	0.026862
chr21:30889322:G:A	A	0	0	-0.00704411	0.019012	0.711004	-0.00198676	0.0203663	0.922289	0	0	0.0208026	0.0295285
chr21:30892892:T:C	C	0	0	0.00294163	0.00982218	0.764567	0.00882362	0.0105522	0.403051	0	0	0.0241946	0.0152522
chr21:30894909:T:C	C	0	0	-0.0274026	0.0173214	0.113648	-0.0372949	0.0186031	0.0449878	0	0	-0.0406904	0.0269011
chr21:30895285:A:G	G	0	0	-0.0274026	0.0173214	0.113648	-0.0372949	0.0186031	0.0449878	0	0	-0.0406904	0.0269011
chr21:30897161:C:T	T	0	0	0.00370947	0.0101694	0.715285	0.00256077	0.0108874	0.814051	0	0	-0.00472501	0.0157953
chr21:30898088:A:G	G	0	0	-0.0274026	0.0173214	0.113648	-0.0372949	0.0186031	0.0449878	0	0	-0.0406904	0.0269011
chr21:30898901:G:A	A	0	0	0.00321227	0.0154491	0.835287	0.0052421	0.0165407	0.751303	0	0	0.00834937	0.0239956
chr21:30899740:G:A	A	0	0	-0.030505	0.0194035	0.115918	-0.0265314	0.0207799	0.20168	0	0	0.0163446	0.0301407
chr21:30900583:C:T	T	0	0	0.00317053	0.0103301	0.758903	0.0025339	0.0110585	0.818763	0	0	-0.00261868	0.016045
chr21:30900606:A:G	G	0	0	-0.018511	0.0211948	0.382459	-0.0365054	0.0228525	0.110169	0	0	-0.0740172	0.0329048
chr21:30901322:C:T	T	0	0	-0.00993157	0.0752079	0.894941	-0.00342024	0.0805139	0.966116	0	0	0.0267833	0.116814
chr21:30902634:G:A	A	0	0	0.00784957	0.0104657	0.453238	0.00621516	0.011206	0.579149	0	0	-0.00672287	0.0162558
chr21:30903027:C:G	G	0	0	0.00315431	0.010013	0.752745	0.0116078	0.0107953	0.282254	0	0	0.0347721	0.0155447
chr21:30903364:G:T	T	0	0	0.00934592	0.010465	0.371823	0.00745049	0.0112062	0.506145	0	0	-0.00779656	0.0162547
chr21:30904713:T:C	C	0	0	0.0120241	0.0100939	0.233566	0.017062	0.0108324	0.115235	0	0	0.0207226	0.0156764
chr21:30905748:C:T	T	0	0	0.0122207	0.0100961	0.226111	0.0170559	0.0108326	0.115372	0	0	0.0198889	0.01568
chr21:30906138:T:C	C	0	0	0.000486211	0.010303	0.962361	0.00263736	0.0110339	0.811087	0	0	0.00884839	0.0160023
chr21:30906497:C:T	T	0	0	-0.0022289	0.0130612	0.864499	0.00560462	0.0140321	0.689589	0	0	0.0322219	0.0202817
chr21:30906741:A:G	G	0	0	0.00285124	0.0103075	0.782073	0.00470045	0.0110374	0.670207	0	0	0.00760644	0.0160095
chr21:30907406:A:G	G	0	0	0.000773619	0.0121626	0.949284	0.0170985	0.0132537	0.197018	0	0	0.0671499	0.0188673
chr21:30907969:T:A	A	0	0	-0.00885239	0.0172748	0.608339	-0.00615145	0.0184967	0.739459	0	0	0.0111099	0.0268315
chr21:30907979:T:C	C	0	0	-0.0100252	0.0158369	0.526715	-0.0186694	0.0170037	0.272222	0	0	-0.0355565	0.0245935
chr21:30908568:G:C	C	0	0	-0.00956217	0.017224	0.578781	-0.00758856	0.0184402	0.68069	0	0	0.00811813	0.0267528
chr21:30909269:A:C	C	0	0	0.0029303	0.00994819	0.768333	0.0117968	0.0107341	0.271765	0	0	0.0364709	0.0154431
chr21:30911118:T:C	C	0	0	0.00865779	0.0101091	0.391757	0.0143077	0.0108555	0.187498	0	0	0.0232401	0.0156987
chr21:30911375:G:A	A	0	0	0.00934592	0.010465	0.371823	0.00745049	0.0112062	0.506145	0	0	-0.00779656	0.0162547
chr21:30912065:A:T	T	0	0	0.00999553	0.0101184	0.323223	0.0151447	0.0108597	0.163145	0	0	0.0211801	0.0157141
chr21:30915116:G:T	T	0	0	-0.00827336	0.0172818	0.632129	-0.00557365	0.0185042	0.763254	0	0	0.0111048	0.0268422
chr21:30915199:C:T	T	0	0	-0.00345768	0.0243887	0.887259	-0.0171237	0.0261897	0.51322	0	0	-0.0562129	0.0378726
chr21:30915295:C:T	T	0	0	-0.00352053	0.0164606	0.830644	-0.0040134	0.0176207	0.819828	0	0	-0.00202735	0.025567
chr21:30915446:T:C	C	0	0	-0.000577137	0.0216996	0.978781	0.00243784	0.0232333	0.916432	0	0	0.0124016	0.0337037
chr21:30915459:G:A	A	0	0	0.00582238	0.0141108	0.679886	-0.00298421	0.0151643	0.84399	0	0	-0.0362245	0.0219113
chr21:30915741:C:A	A	0	0	0.0128551	0.0254591	0.613607	0.0208243	0.0272801	0.445254	0	0	0.03278	0.0395413
chr21:30915987:T:C	C	0	0	0.0350973	0.0225267	0.119226	0.0181081	0.0242522	0.455269	0	0	-0.0698822	0.0349792
chr21:30916054:C:T	T	0	0	0.0098079	0.0144831	0.498281	0.000451266	0.0155688	0.976876	0	0	-0.038487	0.0224893
chr21:30916070:G:A	A	0	0	0.117181	0.128148	0.360497	0.0819707	0.137283	0.550447	0	0	-0.144832	0.199039
chr21:30916234:A:G	G	0	0	0.0056414	0.0288994	0.84523	0.0289265	0.0311374	0.352893	0	0	0.0957794	0.0448667
chr21:30916236:G:A	A	0	0	0.0324458	0.0581167	0.576648	0.0362252	0.0622149	0.560392	0	0	0.0155459	0.090269
chr21:30917474:G:A	A	0	0	0.0119468	0.0146069	0.413421	0.00681588	0.0156557	0.663301	0	0	-0.0211052	0.0226865
chr21:30917822:A:T	T	0	0	0.0358347	0.0283066	0.205531	0.0116334	0.0305238	0.703111	0	0	-0.0995483	0.0439473
chr21:30918065:T:G	G	0	0	0.0298995	0.0237332	0.207735	0.0258968	0.0254132	0.308189	0	0	-0.0164645	0.0368651
chr21:30918077:A:G	G	0	0	0.00788285	0.0149836	0.59882	0.0223139	0.0161886	0.168089	0	0	0.0593597	0.0232579
chr21:30918148:G:A	A	0	0	-0.00931023	0.0141501	0.510562	-0.00178824	0.0151903	0.906288	0	0	0.0309405	0.0219743
chr21:30919182:C:T	T	0	0	-0.00463963	0.0131388	0.723995	0.000202787	0.0140839	0.988512	0	0	0.0199185	0.0204056
chr21:30922162:C:A	A	0	0	0.0509176	0.0304702	0.0947094	0.0395439	0.0326637	0.226035	0	0	-0.0467839	0.0473288
chr21:30922808:C:T	T	0	0	0.0509176	0.0304702	0.0947094	0.0395439	0.0326637	0.226035	0	0	-0.0467839	0.0473288
chr21:30923078:C:T	C	0	0	0.00254646	0.0120971	0.833276	0.00543499	0.012957	0.674877	0	0	0.0118815	0.0187887
chr21:30923456:C:T	T	0	0	0.0509176	0.0304702	0.0947094	0.0395439	0.0326637	0.226035	0	0	-0.0467839	0.0473288
chr21:30923932:T:C	C	0	0	0.00196465	0.012499	0.875099	0.00502046	0.0133878	0.707659	0	0	0.0125696	0.0194129
chr21:30924796:T:G	G	0	0	0.0344746	0.0299879	0.250302	0.0256604	0.0321293	0.424488	0	0	-0.0362559	0.0465779
chr21:30924832:A:C	A	0	0	0.0160734	0.0115598	0.16439	0.02119	0.0123989	0.087448	0	0	0.0210463	0.0179542
chr21:30925063:C:G	G	0	0	0.0305002	0.0310308	0.325656	0.0138862	0.0333134	0.676798	0	0	-0.0683388	0.0481901
chr21:30925787:T:C	C	0	0	0.0479879	0.030374	0.11413	0.0367436	0.0325598	0.25911	0	0	-0.0462515	0.0471787
chr21:30926278:C:A	A	0	0	0.037245	0.0300803	0.215647	0.0283199	0.0322289	0.379558	0	0	-0.036712	0.046722
chr21:30926563:A:C	C	0	0	0.0249469	0.0240416	0.29943	0.0193847	0.0257498	0.451565	0	0	-0.0228792	0.0373424
chr21:30926642:C:T	T	0	0	0.0249469	0.0240416	0.29943	0.0193847	0.0257498	0.451565	0	0	-0.0228792	0.0373424
chr21:30926755:A:T	T	0	0	0.037245	0.0300803	0.215647	0.0283199	0.0322289	0.379558	0	0	-0.036712	0.046722
chr21:30926834:C:G	G	0	0	-0.0377383	0.026441	0.153504	-0.0217941	0.0284081	0.442975	0	0	0.065584	0.0410623
chr21:30927150:G:A	G	0	0	0.00213074	0.0120906	0.860112	0.00502527	0.0129501	0.697979	0	0	0.0119062	0.0187786
chr21:30927564:T:C	T	0	0	0.00455632	0.0121093	0.706719	0.00710102	0.0129684	0.583992	0	0	0.0104672	0.018808
chr21:30927599:C:T	T	0	0	0.0480196	0.0315703	0.128251	0.0283825	0.0339269	0.402829	0	0	-0.0807739	0.0490279
chr21:30929061:C:A	A	0	0	0.0334446	0.0311348	0.282739	0.0166585	0.0334265	0.618229	0	0	-0.0690469	0.048352
chr21:30929184:A:G	G	0	0	0.0344746	0.0299879	0.250302	0.0256604	0.0321293	0.424488	0	0	-0.0362559	0.0465779
chr21:30929667:A:C	C	0	0	0.0344746	0.0299879	0.250302	0.0256604	0.0321293	0.424488	0	0	-0.0362559	0.0465779
chr21:30929994:C:A	A	0	0	0.0509176	0.0304702	0.0947094	0.0395439	0.0326637	0.226035	0	0	-0.0467839	0.0473288
chr21:30930082:C:T	T	0	0	0.00455632	0.0121093	0.706719	0.00710102	0.0129684	0.583992	0	0	0.0104672	0.018808
chr21:30930320:T:C	C	0	0	0.0509176	0.0304702	0.0947094	0.0395439	0.0326637	0.226035	0	0	-0.0467839	0.0473288
chr21:30930982:A:G	G	0	0	0.0249469	0.0240416	0.29943	0.0193847	0.0257498	0.451565	0	0	-0.0228792	0.0373424
chr21:30931057:T:C	C	0	0	-0.00455467	0.0132536	0.731106	0.000755056	0.0142105	0.957625	0	0	0.0218407	0.0205835
chr21:30931123:G:C	C	0	0	-0.00625297	0.0131992	0.635686	-0.00145465	0.0141481	0.918109	0	0	0.0197371	0.0204995
chr21:30931246:C:A	A	0	0	-0.00463547	0.013278	0.727007	0.00100603	0.0142395	0.943676	0	0	0.0232054	0.0206211
chr21:30932321:T:A	A	0	0	0.00890668	0.0162829	0.584382	0.00338924	0.0174505	0.846004	0	0	-0.0226951	0.0252893
chr21:30932372:T:C	C	0	0	0.0029833	0.0164842	0.856384	-5.95327e-05	0.0176519	0.997309	0	0	-0.0125162	0.025603
chr21:30932449:C:T	T	0	0	0.0029833	0.0164842	0.856384	-5.95327e-05	0.0176519	0.997309	0	0	-0.0125162	0.025603
chr21:30932645:C:T	T	0	0	0.0029833	0.0164842	0.856384	-5.95327e-05	0.0176519	0.997309	0	0	-0.0125162	0.025603
chr21:30932779:T:C	C	0	0	0.00248913	0.0164794	0.87994	-0.000451304	0.0176463	0.979596	0	0	-0.012095	0.0255955
chr21:30932956:G:T	T	0	0	0.00248913	0.0164794	0.87994	-0.000451304	0.0176463	0.979596	0	0	-0.012095	0.0255955
chr21:30932991:C:T	T	0	0	0.00249806	0.0163307	0.878424	-0.00184758	0.017494	0.91589	0	0	-0.0178751	0.0253638
chr21:30933196:T:C	C	0	0	0.00248913	0.0164794	0.87994	-0.000451304	0.0176463	0.979596	0	0	-0.012095	0.0255955
chr21:30933198:G:A	A	0	0	0.00248913	0.0164794	0.87994	-0.000451304	0.0176463	0.979596	0	0	-0.012095	0.0255955
chr21:30933217:C:T	T	0	0	0.00248913	0.0164794	0.87994	-0.000451304	0.0176463	0.979596	0	0	-0.012095	0.0255955
chr21:30933549:A:G	G	0	0	0.00248913	0.0164794	0.87994	-0.000451304	0.0176463	0.979596	0	0	-0.012095	0.0255955
chr21:30933590:T:C	C	0	0	0.00248913	0.0164794	0.87994	-0.000451304	0.0176463	0.979596	0	0	-0.012095	0.0255955
chr21:30933743:A:T	T	0	0	0.00248913	0.0164794	0.87994	-0.000451304	0.0176463	0.979596	0	0	-0.012095	0.0255955
chr21:30933982:A:G	G	0	0	0.00248913	0.0164794	0.87994	-0.000451304	0.0176463	0.979596	0	0	-0.012095	0.0255955
chr21:30934106:T:C	C	0	0	0.0823637	0.111212	0.458936	0.174527	0.11987	0.1454	0	0	0.379099	0.172657
chr21:30934129:A:C	C	0	0	0.0823637	0.111212	0.458936	0.174527	0.11987	0.1454	0	0	0.379099	0.172657
chr21:30934222:A:G	G	0	0	0.0823637	0.111212	0.458936	0.174527	0.11987	0.1454	0	0	0.379099	0.172657
chr21:30934332:A:T	T	0	0	0.0823637	0.111212	0.458936	0.174527	0.11987	0.1454	0	0	0.379099	0.172657
chr21:30934661:G:A	G	0	0	0.00421736	0.0115583	0.715203	0.00420165	0.0123728	0.734168	0	0	-6.46346e-05	0.0179527
chr21:30934690:C:T	T	0	0	0.0823637	0.111212	0.458936	0.174527	0.11987	0.1454	0	0	0.379099	0.172657
chr21:30934947:G:A	A	0	0	0.0823637	0.111212	0.458936	0.174527	0.11987	0.1454	0	0	0.379099	0.172657
chr21:30936331:G:A	A	0	0	0.00731074	0.0143867	0.611341	0.00944849	0.015404	0.539625	0	0	0.0087933	0.0223456
chr21:30936332:C:A	A	0	0	0.00288979	0.0147206	0.844368	0.0059616	0.0157649	0.705313	0	0	0.0126354	0.0228636
chr21:30936639:G:T	G	0	0	-0.00040481	0.0114952	0.971908	0.00153457	0.0123088	0.900783	0	0	0.00797732	0.0178543
chr21:30936732:A:G	A	0	0	-0.00040481	0.0114952	0.971908	0.00153457	0.0123088	0.900783	0	0	0.00797732	0.0178543
chr21:30940322:C:T	C	0	0	-0.00448608	0.0116009	0.698978	-0.00175188	0.0124254	0.887876	0	0	0.0112467	0.0180181
chr21:30940334:T:C	T	0	0	0.00355453	0.0108403	0.742988	0.00581608	0.0116093	0.616382	0	0	0.00930253	0.0168369
chr21:30940335:T:C	C	0	0	-0.0707178	0.121195	0.559554	-0.176617	0.130729	0.17669	0	0	-0.435601	0.188145
chr21:30941378:A:G	G	0	0	0.0823637	0.111212	0.458936	0.174527	0.11987	0.1454	0	0	0.379099	0.172657
chr21:30941742:A:G	A	0	0	0.00150908	0.0093671	0.872011	-0.00391559	0.010061	0.697139	0	0	-0.0223135	0.0145457
chr21:30941744:A:G	A	0	0	-0.00148355	0.00920978	0.872027	-0.00694038	0.00989357	0.482988	0	0	-0.0224458	0.0143013
chr21:30941746:A:G	G	0	0	0.00150919	0.00918848	0.869536	0.00493111	0.00984971	0.616628	0	0	0.0140755	0.0142703
chr21:30941748:A:G	G	0	0	0.00478703	0.00961529	0.618586	0.00376909	0.010294	0.714259	0	0	-0.00418714	0.0149347
chr21:30941750:A:G	G	0	0	0.00730881	0.0261861	0.78016	0.0236739	0.0281414	0.400209	0	0	0.0673153	0.0406618
chr21:30941752:A:G	G	0	0	-0.00360829	0.037959	0.924269	0.0155911	0.0407385	0.701934	0	0	0.0789734	0.058948
chr21:30941754:A:G	G	0	0	-0.051801	0.0483366	0.283867	-0.032467	0.0518265	0.531016	0	0	0.0795273	0.0750731
chr21:30941756:A:G	G	0	0	-0.0701694	0.0618694	0.25673	-0.0355892	0.0664378	0.592182	0	0	0.14224	0.0960817
chr21:30941758:A:G	G	0	0	-0.0510082	0.0981981	0.603453	-0.0233022	0.105202	0.824704	0	0	0.113964	0.152516
chr21:30941764:A:G	G	0	0	0.0662442	0.0929402	0.475993	-0.0520928	0.101101	0.606374	0	0	-0.48676	0.144196
chr21:30941770:A:G	G	0	0	0.00505519	0.0137269	0.712673	-0.0105257	0.0148836	0.479441	0	0	-0.0640895	0.0213017
chr21:30941772:A:G	G	0	0	0.00486518	0.0137301	0.723081	-0.01027	0.0148764	0.489968	0	0	-0.0622563	0.0213078
chr21:30941774:A:G	G	0	0	0.00440277	0.0137226	0.748331	-0.0108164	0.0148704	0.466993	0	0	-0.0626017	0.0212958
chr21:30941776:A:G	G	0	0	0.00440277	0.0137226	0.748331	-0.0108164	0.0148704	0.466993	0	0	-0.0626017	0.0212958
chr21:30941778:A:G	G	0	0	0.012671	0.0980954	0.897223	0.0980846	0.105806	0.353917	0	0	0.351335	0.152282
chr21:30941792:G:A	A	0	0	-0.0788548	0.0698197	0.258727	-0.0647734	0.074771	0.386331	0	0	0.0579215	0.108449
chr21:30942113:A:G	G	0	0	0.00931938	0.0298635	0.75499	0.0138527	0.0319754	0.664848	0	0	0.018647	0.046384
chr21:30942132:G:A	A	0	0	-0.0223247	0.0183859	0.22466	-0.00791059	0.0198031	0.689553	0	0	0.0592901	0.028547
chr21:30942165:G:A	A	0	0	0.132361	0.0351479	0.000165997	0.145546	0.0376814	0.00011221	0	0	0.0542355	0.0546257
chr21:30943089:G:C	G	0	0	-0.00147052	0.0115211	0.898436	0.00115129	0.0123394	0.925664	0	0	0.0107844	0.0178941
chr21:30945277:C:T	T	0	0	-0.0242033	0.0181838	0.183177	-0.0195277	0.0194784	0.316087	0	0	0.0192324	0.0282446
chr21:30945346:G:A	G	0	0	-0.00147052	0.0115211	0.898436	0.00115129	0.0123394	0.925664	0	0	0.0107844	0.0178941
chr21:30946887:G:A	A	0	0	-7.12409e-05	0.0115346	0.995072	0.00144344	0.0123496	0.906954	0	0	0.00623038	0.0179155
chr21:30946896:A:G	G	0	0	-7.12409e-05	0.0115346	0.995072	0.00144344	0.0123496	0.906954	0	0	0.00623038	0.0179155
chr21:30947250:T:C	C	0	0	-7.12409e-05	0.0115346	0.995072	0.00144344	0.0123496	0.906954	0	0	0.00623038	0.0179155
chr21:30947695:T:C	C	0	0	-7.12409e-05	0.0115346	0.995072	0.00144344	0.0123496	0.906954	0	0	0.00623038	0.0179155
chr21:30947855:T:C	C	0	0	-7.12409e-05	0.0115346	0.995072	0.00144344	0.0123496	0.906954	0	0	0.00623038	0.0179155
chr21:30947942:G:A	A	0	0	-0.0242601	0.018204	0.182637	-0.0195358	0.0195002	0.316429	0	0	0.0194327	0.0282759
chr21:30948581:T:C	C	0	0	-7.12409e-05	0.0115346	0.995072	0.00144344	0.0123496	0.906954	0	0	0.00623038	0.0179155
chr21:30949076:T:G	G	0	0	0.000117401	0.0115539	0.991893	0.00164176	0.0123703	0.894416	0	0	0.0062702	0.0179455
chr21:30949667:G:A	A	0	0	-7.12409e-05	0.0115346	0.995072	0.00144344	0.0123496	0.906954	0	0	0.00623038	0.0179155
chr21:30950031:C:G	G	0	0	-7.12409e-05	0.0115346	0.995072	0.00144344	0.0123496	0.906954	0	0	0.00623038	0.0179155
chr21:30950069:T:A	A	0	0	-7.12409e-05	0.0115346	0.995072	0.00144344	0.0123496	0.906954	0	0	0.00623038	0.0179155
chr21:30950225:A:C	C	0	0	-7.12409e-05	0.0115346	0.995072	0.00144344	0.0123496	0.906954	0	0	0.00623038	0.0179155
chr21:30950673:C:A	A	0	0	-7.12409e-05	0.0115346	0.995072	0.00144344	0.0123496	0.906954	0	0	0.00623038	0.0179155
chr21:30950821:A:G	G	0	0	-7.12409e-05	0.0115346	0.995072	0.00144344	0.0123496	0.906954	0	0	0.00623038	0.0179155
chr21:30950970:T:C	C	0	0	-7.12409e-05	0.0115346	0.995072	0.00144344	0.0123496	0.906954	0	0	0.00623038	0.0179155
chr21:30951012:T:A	A	0	0	-7.12409e-05	0.0115346	0.995072	0.00144344	0.0123496	0.906954	0	0	0.00623038	0.0179155
chr21:30951073:C:T	T	0	0	-7.12409e-05	0.0115346	0.995072	0.00144344	0.0123496	0.906954	0	0	0.00623038	0.0179155
chr21:30951806:C:T	T	0	0	0.000577177	0.0115271	0.960066	0.00220079	0.0123419	0.858473	0	0	0.00667845	0.0179038
chr21:30951892:C:A	A	0	0	-7.12409e-05	0.0115346	0.995072	0.00144344	0.0123496	0.906954	0	0	0.00623038	0.0179155
chr21:30953534:C:A	C	0	0	0.00214162	0.0114452	0.851567	0.00391051	0.0122547	0.749648	0	0	0.00727605	0.0177766
chr21:30953946:T:C	T	0	0	0.00214162	0.0114452	0.851567	0.00391051	0.0122547	0.749648	0	0	0.00727605	0.0177766
chr21:30955020:G:A	G	0	0	0.00214162	0.0114452	0.851567	0.00391051	0.0122547	0.749648	0	0	0.00727605	0.0177766
chr21:30957055:T:A	T	0	0	0.000731924	0.0114744	0.949139	0.00163539	0.0122838	0.894087	0	0	0.00371627	0.0178221
chr21:30957609:C:A	A	0	0	-0.0360041	0.0843837	0.669619	0.00597154	0.090555	0.947423	0	0	0.17266	0.131045
chr21:30959649:G:T	G	0	0	-0.000806612	0.0115238	0.944197	0.000858753	0.0123385	0.944512	0	0	0.00685021	0.0178988
chr21:30960231:T:C	C	0	0	0.00403295	0.0144099	0.779575	0.00687492	0.0154314	0.655948	0	0	0.01169	0.0223813
chr21:30960294:G:A	G	0	0	0.00027756	0.0114646	0.980685	0.00142654	0.0122737	0.907473	0	0	0.00472614	0.0178068
chr21:30961144:C:T	T	0	0	-0.00356032	0.0137364	0.79549	-0.00625086	0.0147101	0.670882	0	0	-0.0110671	0.0213351
chr21:30962066:C:A	A	0	0	0.0823637	0.111212	0.458936	0.174527	0.11987	0.1454	0	0	0.379099	0.172657
