## Supplementary material for "Limited overlap between genetic effects on disease susceptibility and disease survival": All tables (part 7 of 12)

### Sheet: TableS19-FigS20_AdjGWAS (continued)
Table S20. Underlying, GWAS observed, and slope-hunter adjusted SNPs effects for disease progression under simulation.
chr21:30962338:T:C	T	0	0	0.00159819	0.011437	0.888867	0.00347089	0.0122463	0.776852	0	0	0.00770303	0.0177638
chr21:30962448:C:A	C	0	0	0.00159819	0.011437	0.888867	0.00347089	0.0122463	0.776852	0	0	0.00770303	0.0177638
chr21:30962569:C:G	C	0	0	-0.000619842	0.0115253	0.95711	0.00100039	0.0123399	0.935387	0	0	0.00666456	0.017901
chr21:30963046:C:T	T	0	0	0.0823637	0.111212	0.458936	0.174527	0.11987	0.1454	0	0	0.379099	0.172657
chr21:30963437:T:G	T	0	0	0.00027756	0.0114646	0.980685	0.00142654	0.0122737	0.907473	0	0	0.00472614	0.0178068
chr21:30963802:T:C	T	0	0	-0.000619842	0.0115253	0.95711	0.00100039	0.0123399	0.935387	0	0	0.00666456	0.017901
chr21:30963899:C:T	C	0	0	0.000731924	0.0114744	0.949139	0.00163539	0.0122838	0.894087	0	0	0.00371627	0.0178221
chr21:30964907:A:T	A	0	0	-0.000619842	0.0115253	0.95711	0.00100039	0.0123399	0.935387	0	0	0.00666456	0.017901
chr21:30964925:A:G	A	0	0	-0.000738289	0.0115047	0.948833	0.000154638	0.0123162	0.989982	0	0	0.00367291	0.0178692
chr21:30965119:T:C	T	0	0	0.00159819	0.011437	0.888867	0.00347089	0.0122463	0.776852	0	0	0.00770303	0.0177638
chr21:30968918:G:A	G	0	0	0.0002029	0.0114749	0.985892	0.00328045	0.0122924	0.789571	0	0	0.012659	0.0178222
chr21:30969090:T:C	C	0	0	0.0823637	0.111212	0.458936	0.174527	0.11987	0.1454	0	0	0.379099	0.172657
chr21:30969417:G:A	G	0	0	-0.000678397	0.011513	0.953012	0.00143156	0.0123285	0.907559	0	0	0.00867897	0.0178817
chr21:30971913:G:A	G	0	0	-0.00159335	0.011508	0.88988	0.00100427	0.0123253	0.93506	0	0	0.0106849	0.0178738
chr21:30972243:C:T	C	0	0	-0.000362731	0.0114619	0.974754	0.00331411	0.0122823	0.787293	0	0	0.0151241	0.0178016
chr21:30972911:A:C	C	0	0	0.0823637	0.111212	0.458936	0.174527	0.11987	0.1454	0	0	0.379099	0.172657
chr21:30973303:G:A	A	0	0	-0.00565987	0.013919	0.68428	-0.00554108	0.0148999	0.709977	0	0	0.00048863	0.0216195
chr21:30976771:A:G	A	0	0	-0.000678397	0.011513	0.953012	0.00143156	0.0123285	0.907559	0	0	0.00867897	0.0178817
chr21:30977910:G:A	G	0	0	0.000131427	0.0115124	0.990891	0.00217666	0.0123276	0.859848	0	0	0.00841272	0.0178808
chr21:30978099:A:G	G	0	0	0.066436	0.0806017	0.409797	0.0317741	0.0864425	0.71319	0	0	-0.142576	0.12518
chr21:30979261:G:A	A	0	0	0.066436	0.0806017	0.409797	0.0317741	0.0864425	0.71319	0	0	-0.142576	0.12518
chr21:30980002:T:A	A	0	0	0.0430536	0.0364645	0.237722	0.0388811	0.0390396	0.319279	0	0	-0.0171628	0.0566407
chr21:30980522:T:G	G	0	0	0.00621963	0.0175488	0.723025	0.0125091	0.0188097	0.506028	0	0	0.0258709	0.0272549
chr21:30981299:T:C	C	0	0	0.0723106	0.0654379	0.269148	0.0813865	0.0700634	0.245393	0	0	0.0373322	0.101644
chr21:30981625:T:C	T	0	0	-0.000492921	0.0114294	0.9656	0.0020669	0.012241	0.865914	0	0	0.0105294	0.0177517
chr21:30983459:T:C	C	0	0	0.0723106	0.0654379	0.269148	0.0813865	0.0700634	0.245393	0	0	0.0373322	0.101644
chr21:30984400:C:T	T	0	0	0.0723106	0.0654379	0.269148	0.0813865	0.0700634	0.245393	0	0	0.0373322	0.101644
chr21:30985833:C:T	T	0	0	0.0531437	0.038118	0.163261	0.0518581	0.0408051	0.203774	0	0	-0.00528791	0.0592113
chr21:30986032:C:T	C	0	0	-0.00139489	0.0114249	0.902826	0.00164534	0.0122387	0.893057	0	0	0.0125055	0.0177444
chr21:30986190:T:G	G	0	0	0.0723106	0.0654379	0.269148	0.0813865	0.0700634	0.245393	0	0	0.0373322	0.101644
chr21:30986498:T:C	C	0	0	0.0723106	0.0654379	0.269148	0.0813865	0.0700634	0.245393	0	0	0.0373322	0.101644
chr21:30987520:G:A	A	0	0	0.00377832	0.0145566	0.795203	0.00573128	0.0155852	0.713069	0	0	0.00803319	0.0226094
chr21:30988592:C:G	G	0	0	0.0723106	0.0654379	0.269148	0.0813865	0.0700634	0.245393	0	0	0.0373322	0.101644
chr21:30989698:A:C	C	0	0	0.0723106	0.0654379	0.269148	0.0813865	0.0700634	0.245393	0	0	0.0373322	0.101644
chr21:30990059:G:A	A	0	0	0.00283792	0.0144735	0.84455	0.00574862	0.0154997	0.710723	0	0	0.0119727	0.0224799
chr21:30990090:T:C	T	0	0	-0.000600368	0.0114123	0.958045	0.00231631	0.0122245	0.849716	0	0	0.0119973	0.017725
chr21:30990717:A:G	G	0	0	0.0723106	0.0654379	0.269148	0.0813865	0.0700634	0.245393	0	0	0.0373322	0.101644
chr21:30990961:C:A	A	0	0	0.0723106	0.0654379	0.269148	0.0813865	0.0700634	0.245393	0	0	0.0373322	0.101644
chr21:30992378:G:C	C	0	0	0.0723106	0.0654379	0.269148	0.0813865	0.0700634	0.245393	0	0	0.0373322	0.101644
chr21:30992815:T:C	T	0	0	0.000427867	0.0113819	0.970013	0.00323272	0.0121914	0.790884	0	0	0.0115373	0.0176778
chr21:30993333:T:C	C	0	0	-0.0170145	0.0607632	0.779467	-0.0336721	0.0650944	0.60496	0	0	-0.0685184	0.0943738
chr21:30993400:C:T	T	0	0	0.0414499	0.0280082	0.138895	0.0284106	0.0300477	0.344396	0	0	-0.0536352	0.043501
chr21:30993595:G:A	G	0	0	-0.00369839	0.0134842	0.783873	-0.00313346	0.0144347	0.828147	0	0	0.00232375	0.0209439
chr21:30994615:A:G	G	0	0	-0.00197182	0.0276266	0.9431	-0.0224223	0.0297361	0.450824	0	0	-0.0841197	0.0428936
chr21:30994752:T:C	C	0	0	0.0723106	0.0654379	0.269148	0.0813865	0.0700634	0.245393	0	0	0.0373322	0.101644
chr21:30995468:G:A	A	0	0	0.0723106	0.0654379	0.269148	0.0813865	0.0700634	0.245393	0	0	0.0373322	0.101644
chr21:30997380:C:G	G	0	0	0.0213925	0.0240559	0.373851	0.0208943	0.0257513	0.417144	0	0	-0.00204938	0.0373655
chr21:30997859:A:G	G	0	0	0.0238494	0.0241355	0.323081	0.023603	0.0258365	0.360953	0	0	-0.00101371	0.0374894
chr21:30998301:G:A	G	0	0	-0.00193039	0.0134166	0.885595	-0.00130777	0.0143624	0.927449	0	0	0.00256104	0.0208389
chr21:30999216:G:A	A	0	0	0.0160127	0.0258011	0.534849	0.0143203	0.0276205	0.604135	0	0	-0.00696159	0.0400753
chr21:30999750:T:C	C	0	0	0.0213925	0.0240559	0.373851	0.0208943	0.0257513	0.417144	0	0	-0.00204938	0.0373655
chr21:31000408:G:A	G	0	0	-0.00476053	0.00930214	0.608814	-0.00841566	0.00997314	0.398763	0	0	-0.0150348	0.0144469
chr21:31000722:T:C	C	0	0	0.0238494	0.0241355	0.323081	0.023603	0.0258365	0.360953	0	0	-0.00101371	0.0374894
chr21:31000977:G:A	A	0	0	0.066436	0.0806017	0.409797	0.0317741	0.0864425	0.71319	0	0	-0.142576	0.12518
chr21:31001500:C:T	T	0	0	0.066436	0.0806017	0.409797	0.0317741	0.0864425	0.71319	0	0	-0.142576	0.12518
chr21:31002076:A:G	G	0	0	0.0213925	0.0240559	0.373851	0.0208943	0.0257513	0.417144	0	0	-0.00204938	0.0373655
chr21:31002721:A:G	G	0	0	0.0268333	0.0196142	0.171295	0.0285586	0.0209983	0.173815	0	0	0.00709685	0.0304678
chr21:31003397:T:C	C	0	0	0.01954	0.0252229	0.438521	0.0226656	0.0270046	0.401289	0	0	0.0128565	0.0391773
chr21:31003450:G:A	G	0	0	-0.000982537	0.0133421	0.941295	-0.00100231	0.0142823	0.944051	0	0	-8.13463e-05	0.0207232
chr21:31004342:C:T	T	0	0	0.0213925	0.0240559	0.373851	0.0208943	0.0257513	0.417144	0	0	-0.00204938	0.0373655
chr21:31004777:T:C	C	0	0	0.0213925	0.0240559	0.373851	0.0208943	0.0257513	0.417144	0	0	-0.00204938	0.0373655
chr21:31005442:C:T	T	0	0	0.0160127	0.0258011	0.534849	0.0143203	0.0276205	0.604135	0	0	-0.00696159	0.0400753
chr21:31006150:G:A	A	0	0	0.0213925	0.0240559	0.373851	0.0208943	0.0257513	0.417144	0	0	-0.00204938	0.0373655
chr21:31006153:G:A	A	0	0	0.0213925	0.0240559	0.373851	0.0208943	0.0257513	0.417144	0	0	-0.00204938	0.0373655
chr21:31006158:C:T	T	0	0	0.000633901	0.0136842	0.963052	-0.00650845	0.0146886	0.657697	0	0	-0.0293789	0.0212504
chr21:31006401:T:C	C	0	0	0.0213925	0.0240559	0.373851	0.0208943	0.0257513	0.417144	0	0	-0.00204938	0.0373655
chr21:31006927:T:C	C	0	0	0.01954	0.0252229	0.438521	0.0226656	0.0270046	0.401289	0	0	0.0128565	0.0391773
chr21:31007060:T:C	C	0	0	0.0213925	0.0240559	0.373851	0.0208943	0.0257513	0.417144	0	0	-0.00204938	0.0373655
chr21:31007179:T:A	A	0	0	0.0122652	0.0243181	0.614005	0.0126759	0.0260319	0.626302	0	0	0.00168948	0.0377717
chr21:31007737:A:T	T	0	0	0.0160127	0.0258011	0.534849	0.0143203	0.0276205	0.604135	0	0	-0.00696159	0.0400753
chr21:31007793:A:G	G	0	0	0.0213925	0.0240559	0.373851	0.0208943	0.0257513	0.417144	0	0	-0.00204938	0.0373655
chr21:31008049:C:T	T	0	0	0.0234978	0.0254023	0.354952	0.0216396	0.027194	0.426178	0	0	-0.00764347	0.0394568
chr21:31008534:G:T	T	0	0	0.0213925	0.0240559	0.373851	0.0208943	0.0257513	0.417144	0	0	-0.00204938	0.0373655
chr21:31008720:T:C	C	0	0	0.0213925	0.0240559	0.373851	0.0208943	0.0257513	0.417144	0	0	-0.00204938	0.0373655
chr21:31008843:C:T	T	0	0	0.0213925	0.0240559	0.373851	0.0208943	0.0257513	0.417144	0	0	-0.00204938	0.0373655
chr21:31009025:T:C	C	0	0	0.01954	0.0252229	0.438521	0.0226656	0.0270046	0.401289	0	0	0.0128565	0.0391773
chr21:31009702:C:T	T	0	0	0.0213925	0.0240559	0.373851	0.0208943	0.0257513	0.417144	0	0	-0.00204938	0.0373655
chr21:31009943:T:C	C	0	0	0.0213925	0.0240559	0.373851	0.0208943	0.0257513	0.417144	0	0	-0.00204938	0.0373655
chr21:31010359:A:G	G	0	0	-0.00102716	0.0304869	0.973123	0.00721437	0.0326593	0.825172	0	0	0.0339002	0.0473503
chr21:31010402:T:G	G	0	0	-0.022701	0.0387165	0.557648	-0.0382269	0.041512	0.357121	0	0	-0.0638634	0.0601294
chr21:31010477:T:C	C	0	0	0.0213925	0.0240559	0.373851	0.0208943	0.0257513	0.417144	0	0	-0.00204938	0.0373655
chr21:31010831:C:T	T	0	0	0.0160127	0.0258011	0.534849	0.0143203	0.0276205	0.604135	0	0	-0.00696159	0.0400753
chr21:31011101:G:A	A	0	0	0.0160127	0.0258011	0.534849	0.0143203	0.0276205	0.604135	0	0	-0.00696159	0.0400753
chr21:31011232:C:T	T	0	0	0.0160127	0.0258011	0.534849	0.0143203	0.0276205	0.604135	0	0	-0.00696159	0.0400753
chr21:31011587:G:A	A	0	0	0.0160127	0.0258011	0.534849	0.0143203	0.0276205	0.604135	0	0	-0.00696159	0.0400753
chr21:31011749:T:G	G	0	0	0.0160127	0.0258011	0.534849	0.0143203	0.0276205	0.604135	0	0	-0.00696159	0.0400753
chr21:31015759:T:A	A	0	0	0.0143241	0.025908	0.580343	0.0114661	0.0277372	0.679326	0	0	-0.011756	0.040241
chr21:31016277:C:A	A	0	0	0.0227108	0.023735	0.338644	0.0205228	0.0254099	0.419281	0	0	-0.00900006	0.036867
chr21:31016866:C:T	T	0	0	-0.0113377	0.0326824	0.728662	-0.0284394	0.0350818	0.417562	0	0	-0.070345	0.0507533
chr21:31016926:G:A	A	0	0	0.0238186	0.0240586	0.322162	0.0199504	0.0257609	0.438666	0	0	-0.0159111	0.0373694
chr21:31017179:C:T	T	0	0	0.0227108	0.023735	0.338644	0.0205228	0.0254099	0.419281	0	0	-0.00900006	0.036867
chr21:31018763:T:C	C	0	0	0.0160127	0.0258011	0.534849	0.0143203	0.0276205	0.604135	0	0	-0.00696159	0.0400753
chr21:31018923:G:A	A	0	0	0.0227108	0.023735	0.338644	0.0205228	0.0254099	0.419281	0	0	-0.00900006	0.036867
chr21:31019488:C:G	G	0	0	0.0213925	0.0240559	0.373851	0.0208943	0.0257513	0.417144	0	0	-0.00204938	0.0373655
chr21:31020050:G:T	T	0	0	0.0227108	0.023735	0.338644	0.0205228	0.0254099	0.419281	0	0	-0.00900006	0.036867
chr21:31020615:G:A	A	0	0	0.0583927	0.0291009	0.0447965	0.0594257	0.0311528	0.0564486	0	0	0.00424926	0.0452091
chr21:31021276:T:C	C	0	0	0.072547	0.147254	0.622249	0.00701069	0.157945	0.964596	0	0	-0.269573	0.228688
chr21:31021329:C:T	T	0	0	0.072547	0.147254	0.622249	0.00701069	0.157945	0.964596	0	0	-0.269573	0.228688
chr21:31021653:A:G	G	0	0	0.0132616	0.0256986	0.605824	0.0112934	0.0275112	0.681438	0	0	-0.00809584	0.0399159
chr21:31022151:T:C	C	0	0	0.0132616	0.0256986	0.605824	0.0112934	0.0275112	0.681438	0	0	-0.00809584	0.0399159
chr21:31022315:G:A	A	0	0	0.00778312	0.0175813	0.657988	0.0140772	0.0188445	0.455052	0	0	0.0258897	0.0273053
chr21:31022843:G:A	A	0	0	0.016898	0.0254484	0.506684	0.0159415	0.0272422	0.558428	0	0	-0.00393431	0.0395277
chr21:31022880:G:T	T	0	0	0.016898	0.0254484	0.506684	0.0159415	0.0272422	0.558428	0	0	-0.00393431	0.0395277
chr21:31023224:A:G	G	0	0	0.016898	0.0254484	0.506684	0.0159415	0.0272422	0.558428	0	0	-0.00393431	0.0395277
chr21:31023502:T:C	C	0	0	0.016898	0.0254484	0.506684	0.0159415	0.0272422	0.558428	0	0	-0.00393431	0.0395277
chr21:31023604:A:G	G	0	0	0.016898	0.0254484	0.506684	0.0159415	0.0272422	0.558428	0	0	-0.00393431	0.0395277
chr21:31023923:G:A	A	0	0	0.016898	0.0254484	0.506684	0.0159415	0.0272422	0.558428	0	0	-0.00393431	0.0395277
chr21:31024249:G:A	A	0	0	0.016898	0.0254484	0.506684	0.0159415	0.0272422	0.558428	0	0	-0.00393431	0.0395277
chr21:31024880:A:G	G	0	0	0.016898	0.0254484	0.506684	0.0159415	0.0272422	0.558428	0	0	-0.00393431	0.0395277
chr21:31025033:C:T	T	0	0	0.024457	0.0238543	0.305238	0.0248226	0.0255355	0.33101	0	0	0.00150377	0.0370528
chr21:31025238:C:T	C	0	0	-0.00376764	0.0132543	0.776213	-0.00371223	0.0141883	0.793599	0	0	0.000227921	0.0205868
chr21:31025662:G:A	A	0	0	0.016898	0.0254484	0.506684	0.0159415	0.0272422	0.558428	0	0	-0.00393431	0.0395277
chr21:31025686:A:G	A	0	0	-0.0043937	0.0133124	0.741365	-0.00380211	0.0142508	0.789623	0	0	0.00243341	0.0206771
chr21:31025696:A:T	A	0	0	-0.0043937	0.0133124	0.741365	-0.00380211	0.0142508	0.789623	0	0	0.00243341	0.0206771
chr21:31025989:G:C	C	0	0	-0.0149464	0.0317711	0.638041	-0.0252616	0.0340461	0.458097	0	0	-0.0424301	0.0493443
chr21:31026897:G:A	A	0	0	0.016898	0.0254484	0.506684	0.0159415	0.0272422	0.558428	0	0	-0.00393431	0.0395277
chr21:31026951:G:A	A	0	0	0.016898	0.0254484	0.506684	0.0159415	0.0272422	0.558428	0	0	-0.00393431	0.0395277
chr21:31026981:G:A	A	0	0	0.016898	0.0254484	0.506684	0.0159415	0.0272422	0.558428	0	0	-0.00393431	0.0395277
chr21:31027034:T:C	C	0	0	0.016898	0.0254484	0.506684	0.0159415	0.0272422	0.558428	0	0	-0.00393431	0.0395277
chr21:31027173:A:G	G	0	0	0.016898	0.0254484	0.506684	0.0159415	0.0272422	0.558428	0	0	-0.00393431	0.0395277
chr21:31027496:G:A	A	0	0	0.122519	0.0392976	0.00182255	0.116091	0.0420808	0.00580198	0	0	-0.0264398	0.0610663
chr21:31027645:A:G	G	0	0	0.016898	0.0254484	0.506684	0.0159415	0.0272422	0.558428	0	0	-0.00393431	0.0395277
chr21:31027751:C:T	T	0	0	0.016898	0.0254484	0.506684	0.0159415	0.0272422	0.558428	0	0	-0.00393431	0.0395277
chr21:31027886:G:A	A	0	0	0.016898	0.0254484	0.506684	0.0159415	0.0272422	0.558428	0	0	-0.00393431	0.0395277
chr21:31028006:A:G	G	0	0	0.016898	0.0254484	0.506684	0.0159415	0.0272422	0.558428	0	0	-0.00393431	0.0395277
chr21:31028811:G:A	A	0	0	0.0158132	0.0255161	0.535433	0.0142061	0.0273154	0.60301	0	0	-0.00661064	0.0396327
chr21:31029094:T:C	C	0	0	-0.0772593	0.0487171	0.112767	-0.0675967	0.0521716	0.195093	0	0	0.0397456	0.0756756
chr21:31029128:G:A	A	0	0	-0.0410713	0.0365966	0.261747	-0.0463698	0.0391841	0.236657	0	0	-0.0217946	0.0568452
chr21:31029283:A:G	G	0	0	0.0454162	0.105499	0.66684	0.0030246	0.113117	0.978668	0	0	-0.174371	0.163845
chr21:31031391:C:T	T	0	0	-0.271463	0.261376	0.298995	-0.30138	0.279834	0.281482	0	0	-0.123059	0.405992
chr21:31032005:G:A	A	0	0	-0.160916	0.14725	0.274478	-0.129651	0.157699	0.410997	0	0	0.128603	0.228718
chr21:31032484:T:C	C	0	0	-0.160916	0.14725	0.274478	-0.129651	0.157699	0.410997	0	0	0.128603	0.228718
chr21:31033658:T:C	C	0	0	0.0156255	0.0256019	0.541646	0.0118529	0.0274121	0.665453	0	0	-0.015518	0.0397655
chr21:31034683:T:C	C	0	0	-0.0125206	0.0714699	0.860933	-0.0122811	0.0765063	0.872469	0	0	0.000985269	0.111008
chr21:31034797:C:T	T	0	0	-0.160916	0.14725	0.274478	-0.129651	0.157699	0.410997	0	0	0.128603	0.228718
chr21:31036916:G:T	T	0	0	-0.160916	0.14725	0.274478	-0.129651	0.157699	0.410997	0	0	0.128603	0.228718
chr21:31036934:T:C	C	0	0	0.121176	0.0378287	0.00135871	0.106071	0.040562	0.00892163	0	0	-0.06213	0.0587798
chr21:31038263:C:T	T	0	0	-0.160916	0.14725	0.274478	-0.129651	0.157699	0.410997	0	0	0.128603	0.228718
chr21:31038738:A:G	G	0	0	0.0398765	0.0254491	0.117135	0.0135541	0.0275347	0.62254	0	0	-0.108273	0.0395031
chr21:31038794:C:T	T	0	0	-0.160916	0.14725	0.274478	-0.129651	0.157699	0.410997	0	0	0.128603	0.228718
chr21:31038806:T:C	C	0	0	0.0119187	0.0258568	0.644834	0.00706563	0.0276888	0.798584	0	0	-0.0199623	0.0401607
chr21:31039071:T:C	C	0	0	-0.160916	0.14725	0.274478	-0.129651	0.157699	0.410997	0	0	0.128603	0.228718
chr21:31039201:C:T	T	0	0	-0.160916	0.14725	0.274478	-0.129651	0.157699	0.410997	0	0	0.128603	0.228718
chr21:31039271:T:C	C	0	0	-0.160916	0.14725	0.274478	-0.129651	0.157699	0.410997	0	0	0.128603	0.228718
chr21:31040507:G:A	A	0	0	-0.160916	0.14725	0.274478	-0.129651	0.157699	0.410997	0	0	0.128603	0.228718
chr21:31040553:C:T	T	0	0	0.0986657	0.0725219	0.173673	0.0874631	0.077652	0.260019	0	0	-0.0460799	0.112651
chr21:31042819:G:A	G	0	0	0.0169956	0.0241405	0.481415	0.0123644	0.0258513	0.632443	0	0	-0.0190495	0.0374954
chr21:31042908:C:A	C	0	0	0.0169956	0.0241405	0.481415	0.0123644	0.0258513	0.632443	0	0	-0.0190495	0.0374954
chr21:31042936:T:G	G	0	0	-0.160916	0.14725	0.274478	-0.129651	0.157699	0.410997	0	0	0.128603	0.228718
chr21:31043211:A:G	G	0	0	-0.160916	0.14725	0.274478	-0.129651	0.157699	0.410997	0	0	0.128603	0.228718
chr21:31043315:C:T	T	0	0	-0.160916	0.14725	0.274478	-0.129651	0.157699	0.410997	0	0	0.128603	0.228718
chr21:31043644:C:T	C	0	0	-0.0156763	0.0136377	0.250357	-0.0136035	0.0146023	0.351543	0	0	0.00852626	0.0211834
chr21:31044521:A:G	G	0	0	-0.160916	0.14725	0.274478	-0.129651	0.157699	0.410997	0	0	0.128603	0.228718
chr21:31045787:G:C	C	0	0	-0.160916	0.14725	0.274478	-0.129651	0.157699	0.410997	0	0	0.128603	0.228718
chr21:31046246:C:A	A	0	0	-0.0125206	0.0714699	0.860933	-0.0122811	0.0765063	0.872469	0	0	0.000985269	0.111008
chr21:31046527:G:A	A	0	0	-0.160916	0.14725	0.274478	-0.129651	0.157699	0.410997	0	0	0.128603	0.228718
chr21:31046732:A:G	A	0	0	0.0156741	0.0240931	0.515328	0.010399	0.0258034	0.686943	0	0	-0.0216984	0.0374214
chr21:31047197:C:T	T	0	0	-0.160916	0.14725	0.274478	-0.129651	0.157699	0.410997	0	0	0.128603	0.228718
chr21:31048118:T:C	C	0	0	-0.160916	0.14725	0.274478	-0.129651	0.157699	0.410997	0	0	0.128603	0.228718
chr21:31048318:C:T	T	0	0	-0.0209683	0.016929	0.215493	-0.0164577	0.0181351	0.364139	0	0	0.0185536	0.0262951
chr21:31048381:G:C	C	0	0	-0.0228859	0.0168518	0.174442	-0.0180067	0.0180548	0.318599	0	0	0.0200696	0.0261754
chr21:31048540:T:A	A	0	0	-0.0209683	0.016929	0.215493	-0.0164577	0.0181351	0.364139	0	0	0.0185536	0.0262951
chr21:31049098:C:T	T	0	0	0.0104263	0.0257985	0.686107	0.00483593	0.0276296	0.861058	0	0	-0.0229951	0.0400696
chr21:31049235:T:C	C	0	0	-0.0228859	0.0168518	0.174442	-0.0180067	0.0180548	0.318599	0	0	0.0200696	0.0261754
chr21:31049238:A:G	G	0	0	-0.0228859	0.0168518	0.174442	-0.0180067	0.0180548	0.318599	0	0	0.0200696	0.0261754
chr21:31049439:A:C	C	0	0	-0.0209683	0.016929	0.215493	-0.0164577	0.0181351	0.364139	0	0	0.0185536	0.0262951
chr21:31049549:G:A	A	0	0	-0.271463	0.261376	0.298995	-0.30138	0.279834	0.281482	0	0	-0.123059	0.405992
chr21:31049586:T:C	C	0	0	-0.0228859	0.0168518	0.174442	-0.0180067	0.0180548	0.318599	0	0	0.0200696	0.0261754
chr21:31049636:T:C	C	0	0	-0.0228859	0.0168518	0.174442	-0.0180067	0.0180548	0.318599	0	0	0.0200696	0.0261754
chr21:31049739:A:G	G	0	0	-0.0228859	0.0168518	0.174442	-0.0180067	0.0180548	0.318599	0	0	0.0200696	0.0261754
chr21:31049743:G:A	A	0	0	-0.0209683	0.016929	0.215493	-0.0164577	0.0181351	0.364139	0	0	0.0185536	0.0262951
chr21:31049779:G:A	A	0	0	-0.0228859	0.0168518	0.174442	-0.0180067	0.0180548	0.318599	0	0	0.0200696	0.0261754
chr21:31049826:G:A	A	0	0	-0.0228859	0.0168518	0.174442	-0.0180067	0.0180548	0.318599	0	0	0.0200696	0.0261754
chr21:31049866:G:A	A	0	0	-0.0228859	0.0168518	0.174442	-0.0180067	0.0180548	0.318599	0	0	0.0200696	0.0261754
chr21:31049873:A:G	G	0	0	-0.0228859	0.0168518	0.174442	-0.0180067	0.0180548	0.318599	0	0	0.0200696	0.0261754
chr21:31049955:C:A	A	0	0	-0.0228859	0.0168518	0.174442	-0.0180067	0.0180548	0.318599	0	0	0.0200696	0.0261754
chr21:31050159:G:A	A	0	0	-0.0218114	0.0168729	0.196119	-0.0167954	0.0180782	0.352865	0	0	0.0206323	0.0262078
chr21:31050211:A:G	G	0	0	-0.0228859	0.0168518	0.174442	-0.0180067	0.0180548	0.318599	0	0	0.0200696	0.0261754
chr21:31050383:G:T	T	0	0	-0.0228859	0.0168518	0.174442	-0.0180067	0.0180548	0.318599	0	0	0.0200696	0.0261754
chr21:31050458:A:C	C	0	0	-0.0228859	0.0168518	0.174442	-0.0180067	0.0180548	0.318599	0	0	0.0200696	0.0261754
chr21:31050584:A:G	G	0	0	-0.000674354	0.044371	0.987874	0.00457357	0.0475045	0.923301	0	0	0.0215865	0.0689172
chr21:31050591:G:A	A	0	0	-0.0228859	0.0168518	0.174442	-0.0180067	0.0180548	0.318599	0	0	0.0200696	0.0261754
chr21:31050765:A:G	G	0	0	-0.0228859	0.0168518	0.174442	-0.0180067	0.0180548	0.318599	0	0	0.0200696	0.0261754
chr21:31050983:T:C	C	0	0	-0.0228859	0.0168518	0.174442	-0.0180067	0.0180548	0.318599	0	0	0.0200696	0.0261754
chr21:31050984:G:A	A	0	0	-0.0220514	0.0169075	0.192153	-0.0176773	0.0181113	0.329046	0	0	0.017992	0.026262
chr21:31051038:C:T	T	0	0	-0.0228859	0.0168518	0.174442	-0.0180067	0.0180548	0.318599	0	0	0.0200696	0.0261754
chr21:31051153:G:A	A	0	0	-0.0228859	0.0168518	0.174442	-0.0180067	0.0180548	0.318599	0	0	0.0200696	0.0261754
chr21:31051254:G:T	T	0	0	-0.0228859	0.0168518	0.174442	-0.0180067	0.0180548	0.318599	0	0	0.0200696	0.0261754
chr21:31051270:C:T	T	0	0	-0.0220514	0.0169075	0.192153	-0.0176773	0.0181113	0.329046	0	0	0.017992	0.026262
chr21:31051297:A:C	C	0	0	-0.0228859	0.0168518	0.174442	-0.0180067	0.0180548	0.318599	0	0	0.0200696	0.0261754
chr21:31051336:G:A	A	0	0	-0.0209683	0.016929	0.215493	-0.0164577	0.0181351	0.364139	0	0	0.0185536	0.0262951
chr21:31051379:C:G	G	0	0	-0.0228859	0.0168518	0.174442	-0.0180067	0.0180548	0.318599	0	0	0.0200696	0.0261754
chr21:31051843:T:C	C	0	0	-0.0228859	0.0168518	0.174442	-0.0180067	0.0180548	0.318599	0	0	0.0200696	0.0261754
chr21:31051851:A:G	G	0	0	-0.0228859	0.0168518	0.174442	-0.0180067	0.0180548	0.318599	0	0	0.0200696	0.0261754
chr21:31052257:T:G	G	0	0	-0.0228859	0.0168518	0.174442	-0.0180067	0.0180548	0.318599	0	0	0.0200696	0.0261754
chr21:31052314:G:A	A	0	0	-0.0228859	0.0168518	0.174442	-0.0180067	0.0180548	0.318599	0	0	0.0200696	0.0261754
chr21:31052380:T:C	C	0	0	-0.0228859	0.0168518	0.174442	-0.0180067	0.0180548	0.318599	0	0	0.0200696	0.0261754
chr21:31052653:T:C	C	0	0	-0.0228859	0.0168518	0.174442	-0.0180067	0.0180548	0.318599	0	0	0.0200696	0.0261754
chr21:31052805:A:G	G	0	0	-0.0228859	0.0168518	0.174442	-0.0180067	0.0180548	0.318599	0	0	0.0200696	0.0261754
chr21:31052982:G:C	C	0	0	-0.000674354	0.044371	0.987874	0.00457357	0.0475045	0.923301	0	0	0.0215865	0.0689172
chr21:31053109:C:T	T	0	0	-0.0228859	0.0168518	0.174442	-0.0180067	0.0180548	0.318599	0	0	0.0200696	0.0261754
chr21:31053163:T:C	C	0	0	-0.0228859	0.0168518	0.174442	-0.0180067	0.0180548	0.318599	0	0	0.0200696	0.0261754
chr21:31053232:A:C	C	0	0	-0.0228859	0.0168518	0.174442	-0.0180067	0.0180548	0.318599	0	0	0.0200696	0.0261754
chr21:31053330:A:G	G	0	0	-0.0228859	0.0168518	0.174442	-0.0180067	0.0180548	0.318599	0	0	0.0200696	0.0261754
chr21:31053400:G:A	A	0	0	-0.0228859	0.0168518	0.174442	-0.0180067	0.0180548	0.318599	0	0	0.0200696	0.0261754
chr21:31053476:C:T	T	0	0	-0.0228859	0.0168518	0.174442	-0.0180067	0.0180548	0.318599	0	0	0.0200696	0.0261754
chr21:31053627:T:C	C	0	0	-0.0228859	0.0168518	0.174442	-0.0180067	0.0180548	0.318599	0	0	0.0200696	0.0261754
chr21:31053728:T:C	C	0	0	-0.0228859	0.0168518	0.174442	-0.0180067	0.0180548	0.318599	0	0	0.0200696	0.0261754
chr21:31053792:G:A	A	0	0	-0.0228859	0.0168518	0.174442	-0.0180067	0.0180548	0.318599	0	0	0.0200696	0.0261754
chr21:31053844:A:T	T	0	0	-0.0228859	0.0168518	0.174442	-0.0180067	0.0180548	0.318599	0	0	0.0200696	0.0261754
chr21:31054234:C:T	T	0	0	-0.0228859	0.0168518	0.174442	-0.0180067	0.0180548	0.318599	0	0	0.0200696	0.0261754
chr21:31054338:A:G	G	0	0	-0.0228859	0.0168518	0.174442	-0.0180067	0.0180548	0.318599	0	0	0.0200696	0.0261754
chr21:31054737:T:C	C	0	0	-0.0228859	0.0168518	0.174442	-0.0180067	0.0180548	0.318599	0	0	0.0200696	0.0261754
chr21:31054913:G:T	T	0	0	0.0119187	0.0258568	0.644834	0.00706563	0.0276888	0.798584	0	0	-0.0199623	0.0401607
chr21:31054988:A:C	A	0	0	-0.00914011	0.014414	0.526007	-0.00752147	0.0154317	0.625973	0	0	0.00665802	0.0223884
chr21:31055015:T:C	C	0	0	-0.0228859	0.0168518	0.174442	-0.0180067	0.0180548	0.318599	0	0	0.0200696	0.0261754
chr21:31055112:G:A	A	0	0	0.0225611	0.0602102	0.707879	0.0105334	0.0644791	0.870234	0	0	-0.0494739	0.0935175
chr21:31055283:C:T	T	0	0	-0.0228859	0.0168518	0.174442	-0.0180067	0.0180548	0.318599	0	0	0.0200696	0.0261754
chr21:31055329:G:A	A	0	0	0.267902	0.369457	0.468376	0.316082	0.395561	0.424249	0	0	0.198179	0.573855
chr21:31055335:A:C	C	0	0	-0.109227	0.177996	0.539448	-0.0496761	0.190754	0.79454	0	0	0.244953	0.27645
chr21:31055482:C:T	T	0	0	-0.0228859	0.0168518	0.174442	-0.0180067	0.0180548	0.318599	0	0	0.0200696	0.0261754
chr21:31055529:A:T	T	0	0	-0.0228859	0.0168518	0.174442	-0.0180067	0.0180548	0.318599	0	0	0.0200696	0.0261754
chr21:31055548:T:C	C	0	0	-0.0228859	0.0168518	0.174442	-0.0180067	0.0180548	0.318599	0	0	0.0200696	0.0261754
chr21:31055602:G:A	A	0	0	-0.0228859	0.0168518	0.174442	-0.0180067	0.0180548	0.318599	0	0	0.0200696	0.0261754
chr21:31055781:A:G	G	0	0	-0.0228859	0.0168518	0.174442	-0.0180067	0.0180548	0.318599	0	0	0.0200696	0.0261754
chr21:31055920:C:T	T	0	0	-0.0228859	0.0168518	0.174442	-0.0180067	0.0180548	0.318599	0	0	0.0200696	0.0261754
chr21:31055964:G:A	A	0	0	-0.0228859	0.0168518	0.174442	-0.0180067	0.0180548	0.318599	0	0	0.0200696	0.0261754
chr21:31056097:C:T	T	0	0	-0.0228859	0.0168518	0.174442	-0.0180067	0.0180548	0.318599	0	0	0.0200696	0.0261754
chr21:31056166:G:A	A	0	0	-0.0554263	0.0990614	0.575811	-0.0817385	0.106118	0.441144	0	0	-0.108231	0.153859
chr21:31056237:T:C	C	0	0	-0.0228859	0.0168518	0.174442	-0.0180067	0.0180548	0.318599	0	0	0.0200696	0.0261754
chr21:31056293:C:T	T	0	0	-0.0257038	0.0172804	0.136895	-0.0186307	0.0185296	0.314677	0	0	0.0290941	0.02684
chr21:31056713:T:C	C	0	0	-0.0228859	0.0168518	0.174442	-0.0180067	0.0180548	0.318599	0	0	0.0200696	0.0261754
chr21:31056716:G:A	A	0	0	-0.0228859	0.0168518	0.174442	-0.0180067	0.0180548	0.318599	0	0	0.0200696	0.0261754
chr21:31056871:T:C	C	0	0	-0.0228859	0.0168518	0.174442	-0.0180067	0.0180548	0.318599	0	0	0.0200696	0.0261754
chr21:31057003:T:C	C	0	0	-0.0228859	0.0168518	0.174442	-0.0180067	0.0180548	0.318599	0	0	0.0200696	0.0261754
chr21:31057102:T:C	C	0	0	-0.0228859	0.0168518	0.174442	-0.0180067	0.0180548	0.318599	0	0	0.0200696	0.0261754
chr21:31057181:A:G	G	0	0	-0.0228859	0.0168518	0.174442	-0.0180067	0.0180548	0.318599	0	0	0.0200696	0.0261754
chr21:31057340:T:C	C	0	0	-0.0228859	0.0168518	0.174442	-0.0180067	0.0180548	0.318599	0	0	0.0200696	0.0261754
chr21:31057435:A:G	G	0	0	-0.0228859	0.0168518	0.174442	-0.0180067	0.0180548	0.318599	0	0	0.0200696	0.0261754
chr21:31057456:A:T	T	0	0	-0.0228859	0.0168518	0.174442	-0.0180067	0.0180548	0.318599	0	0	0.0200696	0.0261754
chr21:31057515:A:G	G	0	0	-0.0228859	0.0168518	0.174442	-0.0180067	0.0180548	0.318599	0	0	0.0200696	0.0261754
chr21:31057517:A:C	A	0	0	-0.00914011	0.014414	0.526007	-0.00752147	0.0154317	0.625973	0	0	0.00665802	0.0223884
chr21:31057579:A:C	C	0	0	-0.0228859	0.0168518	0.174442	-0.0180067	0.0180548	0.318599	0	0	0.0200696	0.0261754
chr21:31057663:T:C	C	0	0	-0.0209683	0.016929	0.215493	-0.0164577	0.0181351	0.364139	0	0	0.0185536	0.0262951
chr21:31057705:A:G	G	0	0	-0.0228859	0.0168518	0.174442	-0.0180067	0.0180548	0.318599	0	0	0.0200696	0.0261754
chr21:31057749:G:A	A	0	0	-0.475659	0.213333	0.0257704	-0.468859	0.228376	0.0400714	0	0	0.0279717	0.331435
chr21:31057799:A:G	G	0	0	-0.0228859	0.0168518	0.174442	-0.0180067	0.0180548	0.318599	0	0	0.0200696	0.0261754
chr21:31057929:C:T	T	0	0	-0.0228859	0.0168518	0.174442	-0.0180067	0.0180548	0.318599	0	0	0.0200696	0.0261754
chr21:31058006:C:T	T	0	0	-0.0228859	0.0168518	0.174442	-0.0180067	0.0180548	0.318599	0	0	0.0200696	0.0261754
chr21:31058017:A:G	G	0	0	-0.0228859	0.0168518	0.174442	-0.0180067	0.0180548	0.318599	0	0	0.0200696	0.0261754
chr21:31058162:T:C	C	0	0	-0.0228859	0.0168518	0.174442	-0.0180067	0.0180548	0.318599	0	0	0.0200696	0.0261754
chr21:31058294:T:C	C	0	0	-0.0201903	0.0167573	0.228255	-0.0177535	0.0179422	0.322425	0	0	0.0100233	0.0260292
chr21:31058490:A:G	G	0	0	-0.0220514	0.0169075	0.192153	-0.0176773	0.0181113	0.329046	0	0	0.017992	0.026262
chr21:31058496:A:T	T	0	0	-0.0228859	0.0168518	0.174442	-0.0180067	0.0180548	0.318599	0	0	0.0200696	0.0261754
chr21:31058678:A:G	G	0	0	-0.0234082	0.0168431	0.164596	-0.0186854	0.0180445	0.300428	0	0	0.0194266	0.0261621
chr21:31058712:C:T	T	0	0	-0.0252193	0.01695	0.136787	-0.0219905	0.0181513	0.225701	0	0	0.0132813	0.0263293
chr21:31059222:T:C	T	0	0	-0.00033744	0.00939603	0.971352	-0.00690792	0.0101076	0.494328	0	0	-0.0270266	0.0145891
chr21:31059237:C:G	G	0	0	0.00180173	0.0465506	0.969126	-0.0115831	0.0498724	0.81634	0	0	-0.0550564	0.0722989
chr21:31059433:T:C	T	0	0	-0.00845262	0.00960972	0.379081	-0.00525296	0.0102984	0.61	0	0	0.0131613	0.0149254
chr21:31059610:C:T	C	0	0	-0.00974984	0.0096224	0.310944	-0.00758753	0.0103058	0.461584	0	0	0.0088943	0.0149459
chr21:31060567:A:T	T	0	0	0.319455	0.639809	0.61757	0.175575	0.685246	0.797779	0	0	-0.591826	0.99374
chr21:31060653:A:T	A	0	0	-0.00574802	0.00937909	0.539972	-0.00267448	0.0100509	0.790167	0	0	0.0126425	0.0145669
chr21:31061075:T:C	C	0	0	-0.00235868	0.02665	0.929475	-0.00625469	0.0285341	0.826494	0	0	-0.0160256	0.0413926
chr21:31061278:G:T	T	0	0	0.0474526	0.0250072	0.0577544	0.0169912	0.027167	0.531685	0	0	-0.125298	0.0388082
chr21:31061616:C:T	T	0	0	-0.0772976	0.0500992	0.122857	-0.0503711	0.0537862	0.349013	0	0	0.110758	0.0778085
chr21:31061691:C:A	A	0	0	0.0176206	0.125871	0.888668	-0.122069	0.136401	0.370829	0	0	-0.574589	0.195336
chr21:31061981:T:C	T	0	0	-0.00574802	0.00937909	0.539972	-0.00267448	0.0100509	0.790167	0	0	0.0126425	0.0145669
chr21:31062389:C:T	T	0	0	-0.00471633	0.0263971	0.858198	-0.00722903	0.0282599	0.798101	0	0	-0.0103356	0.0410003
chr21:31062520:C:T	T	0	0	-0.0772976	0.0500992	0.122857	-0.0503711	0.0537862	0.349013	0	0	0.110758	0.0778085
chr21:31063015:T:C	T	0	0	-0.00534227	0.00937998	0.56899	-0.00226217	0.0100519	0.821941	0	0	0.0126695	0.0145683
chr21:31064060:T:A	A	0	0	-0.115172	0.143274	0.421479	-0.0960894	0.153398	0.53105	0	0	0.0784933	0.222539
chr21:31064061:T:A	A	0	0	-0.00393966	0.0362913	0.913554	0.00922896	0.0389002	0.812465	0	0	0.054167	0.0563631
chr21:31064561:A:C	C	0	0	-0.0125206	0.0714699	0.860933	-0.0122811	0.0765063	0.872469	0	0	0.000985269	0.111008
chr21:31065175:G:A	A	0	0	0.00803234	0.0166328	0.629151	0.0154741	0.0178408	0.385753	0	0	0.0306105	0.0258311
chr21:31066373:A:G	G	0	0	-0.0772976	0.0500992	0.122857	-0.0503711	0.0537862	0.349013	0	0	0.110758	0.0778085
chr21:31066429:A:G	G	0	0	-0.00101662	0.00960035	0.915666	0.00237493	0.0102898	0.817466	0	0	0.0139506	0.0149101
chr21:31066441:G:A	A	0	0	-0.00100962	0.00959597	0.916207	0.00213026	0.0102833	0.835886	0	0	0.0129154	0.0149035
chr21:31066473:C:T	T	0	0	-0.00100962	0.00959597	0.916207	0.00213026	0.0102833	0.835886	0	0	0.0129154	0.0149035
chr21:31066537:C:T	T	0	0	-0.109227	0.177996	0.539448	-0.0496761	0.190754	0.79454	0	0	0.244953	0.27645
chr21:31066678:T:C	C	0	0	-0.0772976	0.0500992	0.122857	-0.0503711	0.0537862	0.349013	0	0	0.110758	0.0778085
chr21:31066888:A:T	A	0	0	-0.00319898	0.00937242	0.732864	-0.00153304	0.0100361	0.878594	0	0	0.00685259	0.0145572
chr21:31067102:A:T	T	0	0	-0.00235868	0.02665	0.929475	-0.00625469	0.0285341	0.826494	0	0	-0.0160256	0.0413926
chr21:31067148:G:A	A	0	0	-0.00235868	0.02665	0.929475	-0.00625469	0.0285341	0.826494	0	0	-0.0160256	0.0413926
chr21:31067691:T:C	C	0	0	-0.00137566	0.0095966	0.886015	0.00172433	0.0102836	0.866838	0	0	0.0127513	0.0149045
chr21:31067730:C:T	T	0	0	-0.0772976	0.0500992	0.122857	-0.0503711	0.0537862	0.349013	0	0	0.110758	0.0778085
chr21:31067740:C:T	T	0	0	0.0224692	0.0257125	0.382193	0.0176597	0.0275343	0.521282	0	0	-0.0197832	0.0399376
chr21:31067782:A:G	G	0	0	-0.00448289	0.00954785	0.638699	-0.000265294	0.0102407	0.979333	0	0	0.0173484	0.014828
chr21:31068018:A:C	C	0	0	-0.00447124	0.00954653	0.639525	-0.000422242	0.0102378	0.967102	0	0	0.0166549	0.0148261
chr21:31068421:A:G	G	0	0	-0.00448289	0.00954785	0.638699	-0.000265294	0.0102407	0.979333	0	0	0.0173484	0.014828
chr21:31068543:A:G	G	0	0	-0.00448289	0.00954785	0.638699	-0.000265294	0.0102407	0.979333	0	0	0.0173484	0.014828
chr21:31068684:G:C	C	0	0	-0.00169205	0.00959346	0.859999	0.00157887	0.0102815	0.877954	0	0	0.0134544	0.0148995
chr21:31068780:A:G	G	0	0	-0.00448289	0.00954785	0.638699	-0.000265294	0.0102407	0.979333	0	0	0.0173484	0.014828
chr21:31068989:C:T	T	0	0	-0.00448289	0.00954785	0.638699	-0.000265294	0.0102407	0.979333	0	0	0.0173484	0.014828
chr21:31069099:C:T	T	0	0	0.00683836	0.0251494	0.785692	0.00197873	0.0269318	0.941431	0	0	-0.0199893	0.0390616
chr21:31069659:T:C	C	0	0	-0.000577812	0.00958014	0.951906	0.00242965	0.0102654	0.812903	0	0	0.0123707	0.014879
chr21:31069959:T:G	G	0	0	-0.0772976	0.0500992	0.122857	-0.0503711	0.0537862	0.349013	0	0	0.110758	0.0778085
chr21:31070180:T:G	G	0	0	0.00683836	0.0251494	0.785692	0.00197873	0.0269318	0.941431	0	0	-0.0199893	0.0390616
chr21:31070508:C:T	T	0	0	0.0114475	0.0246883	0.642876	0.00496362	0.0264465	0.851123	0	0	-0.0266704	0.0383449
chr21:31071392:T:A	T	0	0	-0.00266716	0.00936771	0.77586	0.000459498	0.0100391	0.963493	0	0	0.012861	0.014549
chr21:31071477:C:T	C	0	0	-0.00266716	0.00936771	0.77586	0.000459498	0.0100391	0.963493	0	0	0.012861	0.014549
chr21:31071653:G:A	A	0	0	0.00919882	0.024493	0.707237	0.00394467	0.0262312	0.880464	0	0	-0.0216121	0.038042
chr21:31071890:G:T	G	0	0	-0.00266716	0.00936771	0.77586	0.000459498	0.0100391	0.963493	0	0	0.012861	0.014549
chr21:31072166:G:A	A	0	0	0.00458169	0.0249429	0.854259	0.000970924	0.0267062	0.970999	0	0	-0.0148523	0.0387412
chr21:31072262:T:C	C	0	0	-0.00137566	0.0095966	0.886015	0.00172433	0.0102836	0.866838	0	0	0.0127513	0.0149045
chr21:31072499:A:C	C	0	0	-0.00169205	0.00959346	0.859999	0.00157887	0.0102815	0.877954	0	0	0.0134544	0.0148995
chr21:31072856:A:T	A	0	0	-0.00210468	0.00932106	0.821358	0.00198514	0.00999723	0.8426	0	0	0.0168228	0.0144757
chr21:31072942:G:C	C	0	0	0.00149743	0.0229305	0.947933	0.00463187	0.024551	0.850357	0	0	0.012893	0.0356157
chr21:31073303:C:A	A	0	0	0.00821899	0.0220003	0.708713	0.0100406	0.0235523	0.669882	0	0	0.00749283	0.0341714
chr21:31073682:A:T	T	0	0	-0.00137566	0.0095966	0.886015	0.00172433	0.0102836	0.866838	0	0	0.0127513	0.0149045
chr21:31074167:G:C	C	0	0	0.0474526	0.0250072	0.0577544	0.0169912	0.027167	0.531685	0	0	-0.125298	0.0388082
chr21:31076449:G:A	A	0	0	-0.00606718	0.00954829	0.525154	0.000924659	0.0102762	0.928303	0	0	0.0287598	0.0148253
chr21:31076666:A:G	G	0	0	0.00149743	0.0229305	0.947933	0.00463187	0.024551	0.850357	0	0	0.012893	0.0356157
chr21:31076717:G:C	C	0	0	-0.011666	0.0220209	0.596272	-0.00520388	0.0235932	0.825429	0	0	0.0265809	0.0342016
chr21:31076877:G:A	A	0	0	0.00350921	0.0227923	0.877638	0.008236	0.024409	0.735803	0	0	0.0194429	0.0354004
chr21:31077818:C:T	T	0	0	-0.00644139	0.00957594	0.501161	-0.00249039	0.0102683	0.808369	0	0	0.0162518	0.0148721
chr21:31079356:G:A	A	0	0	-0.14849	0.0742758	0.0455899	-0.107848	0.0797512	0.176276	0	0	0.167173	0.115365
chr21:31080021:G:T	T	0	0	0.00102428	0.0268345	0.969552	-0.00268166	0.028731	0.925636	0	0	-0.0152438	0.0416793
chr21:31080263:G:A	A	0	0	0.000409149	0.0264196	0.987644	-0.0012296	0.0282825	0.965322	0	0	-0.00674071	0.0410353
chr21:31080393:C:T	T	0	0	0.000409149	0.0264196	0.987644	-0.0012296	0.0282825	0.965322	0	0	-0.00674071	0.0410353
chr21:31080613:C:A	A	0	0	-0.00922233	0.0239386	0.700053	-0.00940463	0.0256256	0.713618	0	0	-0.000749856	0.037182
chr21:31080841:G:A	A	0	0	-0.00235868	0.02665	0.929475	-0.00625469	0.0285341	0.826494	0	0	-0.0160256	0.0413926
chr21:31081240:T:C	C	0	0	-0.0439	0.108419	0.685543	-0.069744	0.116126	0.548113	0	0	-0.106305	0.168393
chr21:31081310:A:G	G	0	0	0.000818693	0.0126959	0.948584	0.00747701	0.0136281	0.583249	0	0	0.0273879	0.0197156
chr21:31081972:T:C	C	0	0	0.00754363	0.0135488	0.577681	0.0179763	0.0145899	0.21791	0	0	0.0429131	0.0210359
chr21:31082242:C:T	T	0	0	-0.0086404	0.00958094	0.367146	-0.00812183	0.0102565	0.428434	0	0	0.00213305	0.0148819
chr21:31082398:C:A	A	0	0	-0.0086404	0.00958094	0.367146	-0.00812183	0.0102565	0.428434	0	0	0.00213305	0.0148819
chr21:31082454:C:A	A	0	0	0.0112408	0.0154794	0.46773	0.0227381	0.016662	0.172358	0	0	0.0472924	0.0240342
chr21:31082481:T:C	C	0	0	0.00252377	0.0213564	0.90593	0.0135404	0.0229225	0.554721	0	0	0.045315	0.033165
chr21:31083112:G:A	A	0	0	-0.0086404	0.00958094	0.367146	-0.00812183	0.0102565	0.428434	0	0	0.00213305	0.0148819
chr21:31083311:T:G	G	0	0	-0.0081112	0.00958019	0.397183	-0.0076859	0.0102555	0.453593	0	0	0.00174941	0.0148806
chr21:31084089:T:A	A	0	0	-0.00911175	0.00959201	0.342147	-0.00813916	0.0102691	0.428017	0	0	0.0040006	0.014899
chr21:31084169:C:T	T	0	0	-0.0086404	0.00958094	0.367146	-0.00812183	0.0102565	0.428434	0	0	0.00213305	0.0148819
chr21:31084339:G:T	T	0	0	-0.00831945	0.00959372	0.385845	-0.00755398	0.0102705	0.462033	0	0	0.00314865	0.0149016
chr21:31084489:T:C	C	0	0	0.00125887	0.0227212	0.955816	-0.000501112	0.0243238	0.983563	0	0	-0.0072394	0.0352909
chr21:31084789:G:A	A	0	0	0.00903857	0.023542	0.701027	0.00812059	0.0252014	0.74728	0	0	-0.00377598	0.036566
chr21:31084937:G:A	A	0	0	-0.0327228	0.0281654	0.245313	-0.0197566	0.0302147	0.513192	0	0	0.0533342	0.0437435
chr21:31084998:T:C	C	0	0	0.0110125	0.0185855	0.553495	0.0160038	0.0199097	0.421501	0	0	0.020531	0.0288664
chr21:31085851:T:C	C	0	0	-0.0179891	0.00923776	0.0514935	-0.0138069	0.00990936	0.163524	0	0	0.0172029	0.0143489
chr21:31085871:T:C	C	0	0	0.00798224	0.0192171	0.67787	0.0218264	0.0206785	0.291192	0	0	0.0569457	0.0298378
chr21:31086017:G:A	A	0	0	-0.0177364	0.00923976	0.0549118	-0.0137686	0.00990945	0.164699	0	0	0.016321	0.0143521
chr21:31086163:G:A	A	0	0	-0.0153573	0.0090986	0.0914352	-0.00830792	0.00979863	0.396513	0	0	0.0289965	0.0141282
chr21:31086546:A:G	G	0	0	0.00270257	0.014621	0.853353	-0.0071038	0.0157221	0.651387	0	0	-0.0403369	0.0227025
chr21:31086658:T:G	G	0	0	-0.0180638	0.00924716	0.0507671	-0.014141	0.00991696	0.153885	0	0	0.0161357	0.0143638
chr21:31087578:A:G	G	0	0	-0.0184859	0.00925031	0.0456724	-0.0143656	0.00992218	0.147666	0	0	0.0169483	0.0143686
chr21:31087861:G:A	A	0	0	-0.0184203	0.00924632	0.0463517	-0.0145881	0.00991525	0.141215	0	0	0.015763	0.0143627
chr21:31087941:A:G	G	0	0	0.0222301	0.184869	0.904287	0.00959331	0.197906	0.961338	0	0	-0.0519794	0.287141
chr21:31088298:A:G	G	0	0	0.0112286	0.0193228	0.561169	0.0185074	0.020714	0.371606	0	0	0.02994	0.03001
chr21:31088446:G:A	A	0	0	-0.0183747	0.0092414	0.0467782	-0.0143371	0.00991187	0.148048	0	0	0.0166079	0.0143548
chr21:31088934:C:A	A	0	0	-0.0043356	0.0173568	0.802748	0.0124132	0.0187533	0.508022	0	0	0.0688934	0.0269413
chr21:31089136:C:G	G	0	0	-0.016432	0.00926505	0.0761381	-0.0185685	0.00992346	0.0613213	0	0	-0.00878815	0.0143924
chr21:31089272:T:C	C	0	0	-0.02045	0.00937794	0.0292094	-0.0257162	0.0100709	0.0106644	0	0	-0.0216615	0.0145662
chr21:31089430:T:A	A	0	0	0.0454315	0.136783	0.739781	0.131075	0.146999	0.372569	0	0	0.35228	0.212397
chr21:31089434:T:A	A	0	0	0.000357155	0.0170446	0.983282	0.0129385	0.0183455	0.480645	0	0	0.0517512	0.0264638
chr21:31089780:T:C	C	0	0	-0.00458546	0.017301	0.790979	0.00936914	0.0186411	0.615241	0	0	0.0574	0.02686
chr21:31090198:G:T	T	0	0	-0.015426	0.00958114	0.10739	-0.0227033	0.0103159	0.0277497	0	0	-0.0299338	0.0148775
chr21:31090851:G:A	A	0	0	-0.0157237	0.00926003	0.0895043	-0.0185235	0.00992188	0.0619101	0	0	-0.0115167	0.014384
chr21:31092006:G:A	A	0	0	-0.0140244	0.0197112	0.476778	-0.0118808	0.0211028	0.573437	0	0	0.00881731	0.0306163
chr21:31092460:T:C	C	0	0	3.94317e-05	0.015093	0.997915	0.0153794	0.0163237	0.346116	0	0	0.0630985	0.0234257
chr21:31093199:T:C	C	0	0	-0.0164489	0.00925996	0.0756758	-0.0193896	0.00992276	0.0506955	0	0	-0.0120959	0.014384
chr21:31095396:A:C	C	0	0	-0.0159612	0.00959187	0.0961056	-0.0234876	0.0103314	0.0230014	0	0	-0.0309586	0.0148939
chr21:31095806:A:G	G	0	0	-0.0692531	0.0301839	0.0217691	-0.0589838	0.0323496	0.0682545	0	0	0.0422409	0.0468907
chr21:31097110:G:A	A	0	0	-0.0118391	0.00912411	0.194438	-0.0124505	0.00976763	0.202425	0	0	-0.00251507	0.0141729
chr21:31097479:C:G	G	0	0	0.024705	0.0167417	0.140036	0.0378054	0.0180318	0.0360299	0	0	0.0538863	0.0259951
chr21:31097752:G:A	A	0	0	0.0226354	0.0174098	0.193549	0.0381545	0.0187853	0.0422472	0	0	0.0638352	0.0270285
chr21:31098301:C:T	T	0	0	0.00434879	0.0151769	0.774465	0.0208069	0.0164376	0.20558	0	0	0.0676979	0.0235536
chr21:31099531:C:T	C	0	0	-0.00431669	0.00909352	0.635001	0.00557579	0.00984963	0.571332	0	0	0.0406911	0.0141126
chr21:31099990:G:A	G	0	0	-0.00446291	0.00913308	0.625087	0.00449215	0.00987087	0.649043	0	0	0.0368352	0.0141763
chr21:31100241:G:A	G	0	0	-0.000969525	0.00910427	0.915193	0.00724558	0.0098254	0.460859	0	0	0.0337915	0.0141328
chr21:31102209:G:A	A	0	0	-0.0900997	0.0330863	0.00646583	-0.069497	0.0355575	0.0506428	0	0	0.084746	0.0513953
chr21:31103342:C:T	T	0	0	-0.000312408	0.0155506	0.983972	0.0119125	0.0167497	0.476954	0	0	0.0502853	0.0241429
chr21:31104132:A:G	G	0	0	-0.0647885	0.0304738	0.0335	-0.0482957	0.0327182	0.139915	0	0	0.0678405	0.0473334
chr21:31104278:C:T	T	0	0	-0.0647885	0.0304738	0.0335	-0.0482957	0.0327182	0.139915	0	0	0.0678405	0.0473334
chr21:31104637:T:C	C	0	0	-0.0647885	0.0304738	0.0335	-0.0482957	0.0327182	0.139915	0	0	0.0678405	0.0473334
chr21:31104691:T:G	G	0	0	0.0201223	0.0177556	0.257091	0.0304467	0.0190716	0.11039	0	0	0.0424676	0.0275736
chr21:31104994:T:C	C	0	0	-0.106061	0.130872	0.4177	-0.0384915	0.14047	0.78407	0	0	0.277936	0.203241
chr21:31105227:G:T	T	0	0	0.0201223	0.0177556	0.257091	0.0304467	0.0190716	0.11039	0	0	0.0424676	0.0275736
chr21:31106351:C:T	T	0	0	-0.00143542	0.0155774	0.926581	0.0108152	0.0167786	0.519198	0	0	0.050391	0.0241846
chr21:31106371:T:C	C	0	0	-0.106061	0.130872	0.4177	-0.0384915	0.14047	0.78407	0	0	0.277936	0.203241
chr21:31106484:T:C	C	0	0	-0.00207042	0.0155318	0.893955	0.0104768	0.0167352	0.531293	0	0	0.0516109	0.0241132
chr21:31107006:T:A	A	0	0	-0.00143542	0.0155774	0.926581	0.0108152	0.0167786	0.519198	0	0	0.050391	0.0241846
chr21:31108946:C:T	T	0	0	-0.0900997	0.0330863	0.00646583	-0.069497	0.0355575	0.0506428	0	0	0.084746	0.0513953
chr21:31108979:T:C	C	0	0	-0.0900997	0.0330863	0.00646583	-0.069497	0.0355575	0.0506428	0	0	0.084746	0.0513953
chr21:31109447:C:T	T	0	0	0.00501903	0.0094167	0.594039	0.0113491	0.0101261	0.262381	0	0	0.0260377	0.0146217
chr21:31109874:T:C	C	0	0	0.0201223	0.0177556	0.257091	0.0304467	0.0190716	0.11039	0	0	0.0424676	0.0275736
chr21:31111004:C:T	T	0	0	-0.106061	0.130872	0.4177	-0.0384915	0.14047	0.78407	0	0	0.277936	0.203241
chr21:31111509:A:G	G	0	0	-0.106061	0.130872	0.4177	-0.0384915	0.14047	0.78407	0	0	0.277936	0.203241
chr21:31111760:C:A	A	0	0	0.000462123	0.00923259	0.96008	0.00502496	0.00990748	0.612022	0	0	0.0187685	0.0143378
chr21:31112098:T:G	G	0	0	-0.106061	0.130872	0.4177	-0.0384915	0.14047	0.78407	0	0	0.277936	0.203241
chr21:31112380:T:G	G	0	0	0.0490803	0.0758946	0.517832	0.00305928	0.0815432	0.970073	0	0	-0.1893	0.117853
chr21:31112382:T:G	G	0	0	-0.0229036	0.0340598	0.501296	-0.0812244	0.0375208	0.0304042	0	0	-0.239893	0.0527943
chr21:31112384:T:G	G	0	0	-0.0112472	0.0201064	0.5759	-0.021447	0.021579	0.32028	0	0	-0.0419553	0.0312245
chr21:31112386:T:G	G	0	0	0.000218432	0.0131443	0.986741	-0.00437224	0.0140878	0.75629	0	0	-0.018883	0.0204142
chr21:31112388:G:T	T	0	0	-0.000968309	0.0102031	0.924392	-0.00198659	0.0109232	0.855686	0	0	-0.00418852	0.0158476
chr21:31112390:G:T	T	0	0	0.000176386	0.0119111	0.988185	0.0021251	0.0127539	0.867667	0	0	0.00801571	0.0185003
chr21:31112392:G:T	T	0	0	-0.00197015	0.0145146	0.89203	6.6128e-05	0.0155405	0.996605	0	0	0.0083759	0.0225441
chr21:31112394:G:T	T	0	0	-0.00987134	0.0207406	0.634115	0.00751685	0.0223587	0.736725	0	0	0.0715235	0.0321991
chr21:31112396:G:T	T	0	0	-0.0577402	0.0318919	0.0702187	-0.0517296	0.0341522	0.129854	0	0	0.0247235	0.049542
chr21:31112398:G:T	T	0	0	-0.151216	0.0631116	0.0165747	-0.168472	0.0676123	0.0127123	0	0	-0.0709781	0.098049
chr21:31112882:G:A	A	0	0	0.0201223	0.0177556	0.257091	0.0304467	0.0190716	0.11039	0	0	0.0424676	0.0275736
chr21:31113241:A:G	G	0	0	-0.0647885	0.0304738	0.0335	-0.0482957	0.0327182	0.139915	0	0	0.0678405	0.0473334
chr21:31113450:C:G	G	0	0	-0.0647885	0.0304738	0.0335	-0.0482957	0.0327182	0.139915	0	0	0.0678405	0.0473334
chr21:31113690:A:G	G	0	0	-0.0647885	0.0304738	0.0335	-0.0482957	0.0327182	0.139915	0	0	0.0678405	0.0473334
chr21:31113900:A:G	G	0	0	-0.0647885	0.0304738	0.0335	-0.0482957	0.0327182	0.139915	0	0	0.0678405	0.0473334
chr21:31113916:C:T	T	0	0	0.00474713	0.0094179	0.614223	0.0114851	0.0101334	0.257051	0	0	0.0277155	0.014623
chr21:31114066:A:G	G	0	0	-0.0647885	0.0304738	0.0335	-0.0482957	0.0327182	0.139915	0	0	0.0678405	0.0473334
chr21:31114565:A:G	G	0	0	-0.0523265	0.0298467	0.0795719	-0.0354636	0.0320531	0.268552	0	0	0.0693627	0.0463552
chr21:31114612:A:G	G	0	0	-0.0743074	0.0322899	0.021377	-0.0534665	0.0347112	0.123481	0	0	0.0857258	0.0501519
chr21:31115599:C:T	T	0	0	0.00362768	0.00941815	0.700104	0.0102586	0.010132	0.311304	0	0	0.0272751	0.0146234
chr21:31115659:G:C	C	0	0	0.0186594	0.0190933	0.328433	0.0291576	0.020501	0.154953	0	0	0.0431828	0.0296511
chr21:31115698:C:T	T	0	0	0.00829991	0.0180177	0.645047	0.0128065	0.0192996	0.50697	0	0	0.0185371	0.0279845
chr21:31116651:G:A	A	0	0	0.0166334	0.0166139	0.316743	0.0204567	0.0177943	0.250299	0	0	0.0157266	0.0258053
chr21:31116673:C:T	C	0	0	-0.003205	0.00909004	0.724401	-0.0109324	0.00980115	0.264671	0	0	-0.0317853	0.0141117
chr21:31118266:G:A	A	0	0	-0.0422143	0.0305641	0.167226	-0.0238378	0.0328372	0.467876	0	0	0.0755887	0.0474652
chr21:31118358:G:A	A	0	0	-0.0633851	0.0331408	0.0557993	-0.0406176	0.0356452	0.254495	0	0	0.0936503	0.0514672
chr21:31119107:T:A	A	0	0	0.248935	0.14011	0.0756158	0.231616	0.15001	0.122587	0	0	-0.07124	0.217653
chr21:31119108:A:T	T	0	0	-0.075337	0.0321571	0.0191407	-0.0434223	0.034764	0.211644	0	0	0.131276	0.0499261
chr21:31119461:T:C	C	0	0	0.0236328	0.0278058	0.395368	0.00254878	0.0299372	0.932152	0	0	-0.0867257	0.0431725
chr21:31120174:T:C	C	0	0	-0.00282588	0.00919726	0.758651	0.0035462	0.00989285	0.719999	0	0	0.0262105	0.0142806
chr21:31120886:G:A	A	0	0	0.0071988	0.00938006	0.442809	0.0126614	0.0100753	0.208872	0	0	0.0224695	0.0145662
chr21:31121884:G:A	A	0	0	0.0158359	0.0162787	0.330653	0.0201906	0.0174385	0.246939	0	0	0.0179123	0.0252844
chr21:31123440:C:G	G	0	0	0.027307	0.0253208	0.280837	0.0505667	0.0273346	0.0643259	0	0	0.095675	0.0393077
chr21:31124258:G:A	A	0	0	-0.0424066	0.0311931	0.173992	-0.0245158	0.033502	0.464308	0	0	0.0735908	0.0484429
chr21:31124392:A:G	G	0	0	-0.0131599	0.0143144	0.357914	-0.00359871	0.0153919	0.815136	0	0	0.0393284	0.0222273
chr21:31125413:G:T	T	0	0	-0.02129	0.0133062	0.109597	-0.0212969	0.0142441	0.134878	0	0	-2.85828e-05	0.0206701
chr21:31125431:C:T	T	0	0	0.0069913	0.00916276	0.445456	0.0110516	0.00982786	0.260795	0	0	0.0167012	0.0142302
chr21:31126547:A:T	T	0	0	0.00569596	0.0226523	0.801465	-0.00250504	0.0242806	0.917828	0	0	-0.0337335	0.0351809
chr21:31126587:T:A	A	0	0	0.0127098	0.037419	0.734111	-0.00309996	0.0401278	0.938423	0	0	-0.0650309	0.0581129
chr21:31126783:A:T	T	0	0	0.0119199	0.00917774	0.194018	0.0133911	0.00982714	0.17299	0	0	0.00605134	0.014256
chr21:31127259:A:G	G	0	0	-0.0129764	0.0181844	0.475474	-0.0213451	0.0195074	0.273863	0	0	-0.0344234	0.0282408
chr21:31127314:G:A	A	0	0	0.0107103	0.0091853	0.243604	0.012606	0.00983688	0.200018	0	0	0.00779748	0.0142673
chr21:31127408:C:T	T	0	0	-0.0129764	0.0181844	0.475474	-0.0213451	0.0195074	0.273863	0	0	-0.0344234	0.0282408
chr21:31127473:C:T	T	0	0	-0.0129764	0.0181844	0.475474	-0.0213451	0.0195074	0.273863	0	0	-0.0344234	0.0282408
chr21:31127778:A:G	G	0	0	0.0267623	0.0414765	0.518772	0.0401711	0.0444461	0.366093	0	0	0.055155	0.0644186
chr21:31129371:A:T	T	0	0	-0.0129764	0.0181844	0.475474	-0.0213451	0.0195074	0.273863	0	0	-0.0344234	0.0282408
chr21:31129433:C:T	T	0	0	0.0104475	0.00916416	0.25427	0.0117092	0.00981191	0.232725	0	0	0.0051899	0.0142347
chr21:31129975:C:T	C	0	0	-0.00763497	0.00913136	0.403084	-0.00664674	0.00977604	0.496567	0	0	0.00406492	0.0141834
chr21:31130446:T:C	C	0	0	-0.0129764	0.0181844	0.475474	-0.0213451	0.0195074	0.273863	0	0	-0.0344234	0.0282408
chr21:31130653:A:G	G	0	0	-0.0129764	0.0181844	0.475474	-0.0213451	0.0195074	0.273863	0	0	-0.0344234	0.0282408
chr21:31131024:A:G	G	0	0	-0.0129764	0.0181844	0.475474	-0.0213451	0.0195074	0.273863	0	0	-0.0344234	0.0282408
chr21:31132566:C:G	G	0	0	-0.00142837	0.0160808	0.929221	0.0106053	0.0173108	0.540113	0	0	0.0494986	0.0249671
chr21:31132803:A:G	G	0	0	-0.00142837	0.0160808	0.929221	0.0106053	0.0173108	0.540113	0	0	0.0494986	0.0249671
chr21:31133207:T:C	C	0	0	-0.0129764	0.0181844	0.475474	-0.0213451	0.0195074	0.273863	0	0	-0.0344234	0.0282408
chr21:31133518:T:C	C	0	0	-0.00142837	0.0160808	0.929221	0.0106053	0.0173108	0.540113	0	0	0.0494986	0.0249671
chr21:31133926:G:C	C	0	0	-0.0129764	0.0181844	0.475474	-0.0213451	0.0195074	0.273863	0	0	-0.0344234	0.0282408
chr21:31133966:A:G	G	0	0	-0.0101198	0.0179889	0.573736	-0.0192651	0.0193066	0.318352	0	0	-0.0376179	0.0279361
chr21:31134139:T:C	C	0	0	0.0122017	0.00957859	0.202716	0.0101392	0.0102585	0.32297	0	0	-0.00848371	0.0148784
chr21:31137271:C:T	T	0	0	0.00798316	0.0371368	0.829794	-0.0206824	0.0399915	0.605039	0	0	-0.117911	0.0576575
chr21:31137473:T:C	C	0	0	5.1418e-05	0.0161228	0.997455	0.0116186	0.0173482	0.503029	0	0	0.0475797	0.0250331
chr21:31138804:G:T	T	0	0	0.00943931	0.0222482	0.671367	6.61201e-05	0.0238586	0.997789	0	0	-0.0385551	0.0345524
chr21:31138931:G:A	A	0	0	-0.0215408	0.0131772	0.102111	-0.0203338	0.0141072	0.149479	0	0	0.00496481	0.0204697
chr21:31140862:C:T	T	0	0	0.00302487	0.0159357	0.849452	0.0150009	0.0171554	0.381895	0	0	0.0492613	0.0247418
chr21:31141005:A:G	G	0	0	-0.0132067	0.0182387	0.469002	-0.0209937	0.0195598	0.283133	0	0	-0.0320306	0.0283257
chr21:31141890:T:C	C	0	0	-0.0155517	0.0131152	0.23571	-0.0155699	0.0140395	0.267429	0	0	-7.48978e-05	0.0203722
chr21:31142013:C:A	A	0	0	0.00220515	0.0160646	0.890819	0.0134151	0.0172807	0.43757	0	0	0.0461103	0.0249432
chr21:31142206:G:A	A	0	0	0.00338841	0.016041	0.832704	0.0145831	0.0172554	0.398038	0	0	0.0460474	0.0249067
chr21:31142339:C:T	T	0	0	0.00635676	0.00927403	0.493068	0.00267965	0.00994329	0.78755	0	0	-0.0151252	0.0144033
chr21:31142579:C:T	T	0	0	0.0030159	0.0160914	0.851329	0.0144474	0.0173127	0.403999	0	0	0.0470217	0.0249847
chr21:31143217:T:C	C	0	0	0.00608502	0.00927033	0.511568	0.00234973	0.00993984	0.813126	0	0	-0.0153645	0.0143975
chr21:31143223:T:C	C	0	0	0.00272857	0.0158954	0.863707	0.013254	0.0170905	0.438034	0	0	0.0432945	0.0246815
chr21:31143452:T:A	A	0	0	0.000446855	0.016003	0.977723	0.0118049	0.0172174	0.492941	0	0	0.0467194	0.0248473
chr21:31143467:C:T	T	0	0	-0.102606	0.0638644	0.108137	0.0219092	0.0709338	0.757422	0	0	0.512173	0.0989427
chr21:31143786:G:A	A	0	0	0.0103126	0.00959345	0.282391	0.00869912	0.0102725	0.397086	0	0	-0.00663678	0.0149013
chr21:31144320:C:T	T	0	0	-0.0119756	0.0182124	0.510826	-0.0204519	0.0195383	0.295213	0	0	-0.0348657	0.0282842
chr21:31144567:C:T	T	0	0	0.00487785	0.0159579	0.759856	0.0170961	0.017183	0.319762	0	0	0.0502579	0.024776
chr21:31144719:T:C	C	0	0	0.00487785	0.0159579	0.759856	0.0170961	0.017183	0.319762	0	0	0.0502579	0.024776
chr21:31144735:A:G	G	0	0	0.00696977	0.00927353	0.452306	0.00263482	0.00994888	0.791136	0	0	-0.0178311	0.014402
chr21:31145447:C:T	T	0	0	0.00371114	0.015981	0.816366	0.0159474	0.0172078	0.354055	0	0	0.0503319	0.0248119
chr21:31145785:G:A	A	0	0	0.00371114	0.015981	0.816366	0.0159474	0.0172078	0.354055	0	0	0.0503319	0.0248119
chr21:31145968:G:A	A	0	0	0.00487785	0.0159579	0.759856	0.0170961	0.017183	0.319762	0	0	0.0502579	0.024776
chr21:31146018:C:A	A	0	0	0.00487785	0.0159579	0.759856	0.0170961	0.017183	0.319762	0	0	0.0502579	0.024776
chr21:31146170:G:C	C	0	0	0.00290921	0.0159549	0.855316	0.0149246	0.0171765	0.384904	0	0	0.0494232	0.0247716
chr21:31146311:G:A	A	0	0	-0.0119756	0.0182124	0.510826	-0.0204519	0.0195383	0.295213	0	0	-0.0348657	0.0282842
chr21:31146710:C:A	A	0	0	0.153978	0.0803535	0.0553323	0.150326	0.0860197	0.0805366	0	0	-0.0150201	0.124829
chr21:31146817:C:A	A	0	0	0.00487785	0.0159579	0.759856	0.0170961	0.017183	0.319762	0	0	0.0502579	0.024776
chr21:31147386:C:T	T	0	0	0.00371114	0.015981	0.816366	0.0159474	0.0172078	0.354055	0	0	0.0503319	0.0248119
chr21:31147701:T:C	C	0	0	0.00934327	0.0225885	0.679145	0.000195833	0.0242202	0.993549	0	0	-0.0376265	0.035081
chr21:31147789:T:A	A	0	0	0.0053453	0.00949557	0.573486	0.00331809	0.0101694	0.744211	0	0	-0.00833861	0.0147484
chr21:31147791:T:A	A	0	0	0.197865	0.123369	0.108748	0.17571	0.132108	0.183502	0	0	-0.0911305	0.19164
chr21:31148031:T:G	G	0	0	0.0488866	0.0483963	0.312433	0.07245	0.0519306	0.162976	0	0	0.0969241	0.0751612
chr21:31148178:G:A	A	0	0	0.0100926	0.00965983	0.296115	0.0102047	0.0103406	0.323712	0	0	0.000461286	0.0150046
chr21:31148332:C:T	T	0	0	0.00487785	0.0159579	0.759856	0.0170961	0.017183	0.319762	0	0	0.0502579	0.024776
chr21:31148490:A:C	C	0	0	0.00487785	0.0159579	0.759856	0.0170961	0.017183	0.319762	0	0	0.0502579	0.024776
chr21:31148962:C:T	T	0	0	-0.00230141	0.0219215	0.916388	0.00325692	0.0234815	0.889686	0	0	0.0228633	0.0340473
chr21:31149078:T:C	C	0	0	0.00123265	0.00948817	0.896634	0.000163326	0.0101581	0.987172	0	0	-0.00439849	0.0147371
chr21:31149240:T:C	C	0	0	0.00934327	0.0225885	0.679145	0.000195833	0.0242202	0.993549	0	0	-0.0376265	0.035081
chr21:31150147:C:T	T	0	0	0.00338841	0.016041	0.832704	0.0145831	0.0172554	0.398038	0	0	0.0460474	0.0249067
chr21:31150152:C:T	T	0	0	0.00338841	0.016041	0.832704	0.0145831	0.0172554	0.398038	0	0	0.0460474	0.0249067
chr21:31150532:A:G	G	0	0	0.002559	0.0160147	0.873046	0.0145973	0.0172405	0.39717	0	0	0.0495176	0.0248645
chr21:31151331:G:A	A	0	0	0.00100746	0.0157637	0.949042	0.0140595	0.0169906	0.407961	0	0	0.0536875	0.0244726
chr21:31151914:C:T	T	0	0	-0.0189295	0.0150081	0.207206	-0.0205605	0.0160678	0.200683	0	0	-0.00670882	0.0233126
chr21:31152048:G:T	T	0	0	-0.0184441	0.0206239	0.371158	-0.00745062	0.0221404	0.736481	0	0	0.0452199	0.0320283
chr21:31153027:G:A	A	0	0	-0.0124231	0.0092557	0.179528	-0.0103543	0.00991304	0.296246	0	0	0.00850949	0.0143769
chr21:31153724:T:C	C	0	0	0.00109699	0.0125266	0.930216	-0.000190405	0.0134108	0.988672	0	0	-0.00529549	0.0194564
chr21:31154207:C:T	T	0	0	-4.2559e-05	0.00935871	0.996372	-0.000457422	0.0100184	0.963583	0	0	-0.00170647	0.0145361
chr21:31154597:T:A	A	0	0	0.00554493	0.0121778	0.648871	0.0154579	0.0131226	0.238816	0	0	0.0407752	0.0189062
chr21:31154694:G:A	A	0	0	-0.00226898	0.0166125	0.891361	0.0140341	0.0179548	0.434429	0	0	0.0670599	0.0257854
chr21:31154819:C:T	T	0	0	0.00765897	0.0163092	0.638633	0.00673359	0.0174591	0.699735	0	0	-0.0038064	0.0253319
chr21:31155698:A:G	G	0	0	0.113542	0.0643344	0.0775852	0.0900433	0.0689618	0.191655	0	0	-0.0966581	0.0999314
chr21:31155711:G:A	A	0	0	-0.0713411	0.043708	0.102633	-0.0772589	0.0467975	0.0987548	0	0	-0.0243421	0.0678962
chr21:31155721:G:A	A	0	0	-0.0519533	0.133624	0.697423	0.0181781	0.143437	0.899152	0	0	0.288474	0.207509
chr21:31156642:A:G	G	0	0	-0.0182054	0.0115352	0.114509	-0.00982522	0.0124137	0.428663	0	0	0.0344705	0.0179123
chr21:31158445:G:T	T	0	0	0.298183	0.150972	0.0482582	0.378089	0.16207	0.0196548	0	0	0.32868	0.234493
chr21:31160250:T:C	C	0	0	-0.134423	0.0900694	0.135584	-0.131203	0.0964191	0.173591	0	0	0.0132453	0.139913
chr21:31160264:T:C	C	0	0	-0.123337	0.0918914	0.17953	-0.120081	0.0983693	0.222193	0	0	0.0133923	0.14274
chr21:31162146:T:C	C	0	0	-0.0171936	0.0779902	0.825514	-0.0354863	0.0835323	0.670967	0	0	-0.075244	0.121131
chr21:31164377:G:A	A	0	0	-0.0438903	0.0829732	0.596827	-0.0590574	0.0888503	0.506252	0	0	-0.0623874	0.128874
chr21:31165285:G:A	A	0	0	-0.0171936	0.0779902	0.825514	-0.0354863	0.0835323	0.670967	0	0	-0.075244	0.121131
chr21:31168097:T:A	A	0	0	-0.000989324	0.038716	0.979614	-0.0202627	0.0415476	0.625764	0	0	-0.0792778	0.060124
chr21:31168546:G:A	G	0	0	-0.00742313	0.0102114	0.467259	-0.00117655	0.0109721	0.914606	0	0	0.0256943	0.0158567
chr21:31171062:A:C	A	0	0	-0.005299	0.00991981	0.593215	-0.000858884	0.0106403	0.935665	0	0	0.0182637	0.0154057
chr21:31172531:C:T	T	0	0	-0.0054167	0.0791613	0.945446	-0.0243338	0.0847885	0.774117	0	0	-0.0778124	0.12295
chr21:31172817:T:C	C	0	0	-0.0054167	0.0791613	0.945446	-0.0243338	0.0847885	0.774117	0	0	-0.0778124	0.12295
chr21:31174286:C:T	T	0	0	-0.0054167	0.0791613	0.945446	-0.0243338	0.0847885	0.774117	0	0	-0.0778124	0.12295
chr21:31174781:G:A	A	0	0	-0.0783989	0.0621147	0.20689	-0.112068	0.0666889	0.0928676	0	0	-0.138493	0.0964653
chr21:31176096:C:T	T	0	0	-0.191182	0.0991191	0.0537543	-0.247271	0.106448	0.0201832	0	0	-0.230711	0.153948
chr21:31176265:T:C	C	0	0	0.0176424	0.0181157	0.330119	0.0202517	0.0193965	0.296442	0	0	0.010733	0.0281385
chr21:31176849:C:T	T	0	0	0.045428	0.0242453	0.0609742	0.059242	0.0260391	0.0228989	0	0	0.0568217	0.0376563
chr21:31177468:G:A	A	0	0	0.045428	0.0242453	0.0609742	0.059242	0.0260391	0.0228989	0	0	0.0568217	0.0376563
chr21:31177789:G:T	T	0	0	0.0156677	0.067801	0.81725	0.036915	0.0726507	0.611372	0	0	0.0873972	0.105303
chr21:31178303:C:T	T	0	0	0.0439063	0.0700828	0.530992	0.0374236	0.0750281	0.617924	0	0	-0.0266654	0.108855
chr21:31179883:C:T	T	0	0	-0.161074	0.0918122	0.0793645	-0.208107	0.0985434	0.034701	0	0	-0.193462	0.1426
chr21:31180313:G:A	A	0	0	-0.0175649	0.0148086	0.235572	-0.0188981	0.0158536	0.233245	0	0	-0.00548407	0.0230025
chr21:31180335:T:C	C	0	0	0.0234271	0.0174	0.178178	0.0169424	0.0186524	0.363707	0	0	-0.0266736	0.0270258
chr21:31180521:C:T	T	0	0	-0.442022	0.261289	0.0907036	-0.453324	0.279712	0.105086	0	0	-0.0464881	0.405896
chr21:31181532:G:A	A	0	0	-0.0187109	0.014729	0.203962	-0.0204382	0.0157693	0.194949	0	0	-0.007105	0.022879
chr21:31181756:C:A	A	0	0	-0.00119715	0.241988	0.996053	-0.000512905	0.259041	0.99842	0	0	0.00281453	0.37586
chr21:31181759:T:C	C	0	0	0.0266818	0.0256554	0.298337	0.021539	0.0274746	0.433064	0	0	-0.0211541	0.0398494
chr21:31181782:T:C	C	0	0	-0.0693362	0.0846153	0.412542	-0.0764697	0.090585	0.398571	0	0	-0.0293424	0.13143
chr21:31181807:C:A	A	0	0	-0.0117866	0.0421916	0.779969	0.00574157	0.0452432	0.899016	0	0	0.0720993	0.0655251
chr21:31182077:G:A	A	0	0	-0.0182965	0.0147337	0.214306	-0.0200273	0.0157743	0.204221	0	0	-0.00711956	0.0228862
chr21:31183262:C:T	T	0	0	-0.162506	0.0866707	0.0607952	-0.201637	0.0929706	0.0300956	0	0	-0.160961	0.134623
chr21:31183685:T:C	C	0	0	-0.0054167	0.0791613	0.945446	-0.0243338	0.0847885	0.774117	0	0	-0.0778124	0.12295
chr21:31184167:G:A	A	0	0	-0.0229233	0.0161977	0.157004	-0.0334458	0.0174129	0.0547633	0	0	-0.0432824	0.0251536
chr21:31184253:G:A	A	0	0	0.0623604	0.0472739	0.187126	0.0308373	0.0508318	0.54408	0	0	-0.129665	0.0734102
chr21:31184311:A:G	G	0	0	-0.0109892	0.0148201	0.458386	-0.0226855	0.0159637	0.155296	0	0	-0.0481109	0.0230093
chr21:31185042:C:T	T	0	0	-0.0234152	0.0160206	0.14386	-0.039373	0.0173202	0.0230118	0	0	-0.0656399	0.0248688
chr21:31185281:G:C	C	0	0	-0.123337	0.0918914	0.17953	-0.120081	0.0983693	0.222193	0	0	0.0133923	0.14274
chr21:31185414:A:G	G	0	0	-0.162506	0.0866707	0.0607952	-0.201637	0.0929706	0.0300956	0	0	-0.160961	0.134623
chr21:31185450:C:T	T	0	0	-0.0271257	0.0296408	0.360114	0.00241819	0.0320455	0.939848	0	0	0.121524	0.0460084
chr21:31186396:C:A	A	0	0	-0.0148743	0.0164472	0.365801	-0.0303884	0.0177633	0.0871291	0	0	-0.0638148	0.0255312
chr21:31187501:G:A	A	0	0	-0.0148743	0.0164472	0.365801	-0.0303884	0.0177633	0.0871291	0	0	-0.0638148	0.0255312
chr21:31187658:A:C	C	0	0	-0.0148743	0.0164472	0.365801	-0.0303884	0.0177633	0.0871291	0	0	-0.0638148	0.0255312
chr21:31189430:A:G	G	0	0	-0.162506	0.0866707	0.0607952	-0.201637	0.0929706	0.0300956	0	0	-0.160961	0.134623
chr21:31189459:G:A	A	0	0	-0.0148743	0.0164472	0.365801	-0.0303884	0.0177633	0.0871291	0	0	-0.0638148	0.0255312
chr21:31189568:T:A	A	0	0	-0.162506	0.0866707	0.0607952	-0.201637	0.0929706	0.0300956	0	0	-0.160961	0.134623
chr21:31189610:A:G	G	0	0	0.0289097	0.0660682	0.661695	0.0482765	0.0707852	0.49523	0	0	0.0796623	0.102613
chr21:31189626:G:A	A	0	0	-0.162506	0.0866707	0.0607952	-0.201637	0.0929706	0.0300956	0	0	-0.160961	0.134623
chr21:31189664:A:G	G	0	0	-0.0148743	0.0164472	0.365801	-0.0303884	0.0177633	0.0871291	0	0	-0.0638148	0.0255312
chr21:31190121:A:C	C	0	0	-0.0148743	0.0164472	0.365801	-0.0303884	0.0177633	0.0871291	0	0	-0.0638148	0.0255312
chr21:31192269:A:C	C	0	0	-0.0148743	0.0164472	0.365801	-0.0303884	0.0177633	0.0871291	0	0	-0.0638148	0.0255312
chr21:31192344:A:G	G	0	0	-0.0234152	0.0160206	0.14386	-0.039373	0.0173202	0.0230118	0	0	-0.0656399	0.0248688
chr21:31192991:T:C	C	1	0.05254	-0.0234152	0.0160206	0.14386	-0.039373	0.0173202	0.0230118	0	0	-0.0656399	0.0248688
chr21:31193476:G:A	A	0	0	-0.0148743	0.0164472	0.365801	-0.0303884	0.0177633	0.0871291	0	0	-0.0638148	0.0255312
chr21:31193867:T:C	C	0	0	-0.0129404	0.0830476	0.876176	0.0129994	0.0889872	0.883857	0	0	0.106699	0.128982
chr21:31194517:A:G	G	0	0	-0.0234152	0.0160206	0.14386	-0.039373	0.0173202	0.0230118	0	0	-0.0656399	0.0248688
chr21:31195117:A:T	T	0	0	0.020724	0.0524618	0.692821	0.0035621	0.0562193	0.949479	0	0	-0.0705927	0.081479
chr21:31195267:C:G	G	0	0	-0.189042	0.0927297	0.0414865	-0.234949	0.0995116	0.0182244	0	0	-0.188833	0.144035
chr21:31195485:G:A	A	0	0	-0.0235691	0.0160424	0.141785	-0.0396036	0.017345	0.0224132	0	0	-0.0659555	0.0249026
chr21:31195808:G:A	A	0	0	-0.189042	0.0927297	0.0414865	-0.234949	0.0995116	0.0182244	0	0	-0.188833	0.144035
chr21:31196010:C:G	G	0	0	-0.0235691	0.0160424	0.141785	-0.0396036	0.017345	0.0224132	0	0	-0.0659555	0.0249026
chr21:31196095:T:C	C	0	0	-0.0235691	0.0160424	0.141785	-0.0396036	0.017345	0.0224132	0	0	-0.0659555	0.0249026
chr21:31196270:T:C	C	0	0	-0.0235691	0.0160424	0.141785	-0.0396036	0.017345	0.0224132	0	0	-0.0659555	0.0249026
chr21:31196375:G:A	A	0	0	-0.0235691	0.0160424	0.141785	-0.0396036	0.017345	0.0224132	0	0	-0.0659555	0.0249026
chr21:31196517:T:C	C	0	0	-0.0235691	0.0160424	0.141785	-0.0396036	0.017345	0.0224132	0	0	-0.0659555	0.0249026
chr21:31196541:A:G	G	0	0	-0.0235691	0.0160424	0.141785	-0.0396036	0.017345	0.0224132	0	0	-0.0659555	0.0249026
chr21:31196707:A:T	T	0	0	-0.123337	0.0918914	0.17953	-0.120081	0.0983693	0.222193	0	0	0.0133923	0.14274
chr21:31196930:T:C	C	0	0	-0.0235691	0.0160424	0.141785	-0.0396036	0.017345	0.0224132	0	0	-0.0659555	0.0249026
chr21:31197241:A:G	G	0	0	-0.0235691	0.0160424	0.141785	-0.0396036	0.017345	0.0224132	0	0	-0.0659555	0.0249026
chr21:31197359:A:G	G	0	0	-0.0235691	0.0160424	0.141785	-0.0396036	0.017345	0.0224132	0	0	-0.0659555	0.0249026
chr21:31197678:G:A	A	0	0	-0.0235691	0.0160424	0.141785	-0.0396036	0.017345	0.0224132	0	0	-0.0659555	0.0249026
chr21:31197749:G:A	A	0	0	-0.0235691	0.0160424	0.141785	-0.0396036	0.017345	0.0224132	0	0	-0.0659555	0.0249026
chr21:31197769:G:A	A	0	0	-0.0148743	0.0164472	0.365801	-0.0303884	0.0177633	0.0871291	0	0	-0.0638148	0.0255312
chr21:31198263:A:G	G	0	0	-0.0235691	0.0160424	0.141785	-0.0396036	0.017345	0.0224132	0	0	-0.0659555	0.0249026
chr21:31198286:T:G	G	0	0	-0.0497917	0.0167416	0.0029382	-0.0527126	0.0179279	0.00327935	0	0	-0.0120148	0.0260143
chr21:31198346:G:A	A	0	0	-0.0235691	0.0160424	0.141785	-0.0396036	0.017345	0.0224132	0	0	-0.0659555	0.0249026
chr21:31198457:T:G	G	0	0	-0.123337	0.0918914	0.17953	-0.120081	0.0983693	0.222193	0	0	0.0133923	0.14274
chr21:31199068:A:C	C	0	0	-0.0473259	0.261319	0.856286	-0.0575965	0.279738	0.836874	0	0	-0.0422465	0.405885
chr21:31199369:G:T	T	0	0	-0.0235691	0.0160424	0.141785	-0.0396036	0.017345	0.0224132	0	0	-0.0659555	0.0249026
chr21:31199427:G:A	A	0	0	-0.0241097	0.0160407	0.132831	-0.0404502	0.0173498	0.0197292	0	0	-0.0672142	0.0248993
chr21:31199779:C:T	T	0	0	-0.0235691	0.0160424	0.141785	-0.0396036	0.017345	0.0224132	0	0	-0.0659555	0.0249026
chr21:31199820:A:G	G	0	0	-0.0235691	0.0160424	0.141785	-0.0396036	0.017345	0.0224132	0	0	-0.0659555	0.0249026
chr21:31199921:A:C	C	0	0	-0.0235691	0.0160424	0.141785	-0.0396036	0.017345	0.0224132	0	0	-0.0659555	0.0249026
chr21:31199930:C:A	A	0	0	0.22769	0.100701	0.0237562	0.150611	0.108435	0.164848	0	0	-0.317054	0.156386
chr21:31200145:G:A	A	0	0	-0.0235691	0.0160424	0.141785	-0.0396036	0.017345	0.0224132	0	0	-0.0659555	0.0249026
chr21:31200291:C:T	T	0	0	-0.0235691	0.0160424	0.141785	-0.0396036	0.017345	0.0224132	0	0	-0.0659555	0.0249026
chr21:31201659:C:A	A	0	0	-0.189042	0.0927297	0.0414865	-0.234949	0.0995116	0.0182244	0	0	-0.188833	0.144035
chr21:31201789:A:T	T	0	0	-0.0235691	0.0160424	0.141785	-0.0396036	0.017345	0.0224132	0	0	-0.0659555	0.0249026
chr21:31202000:C:T	T	0	0	0.0318036	0.0164463	0.0531396	0.0208697	0.0176838	0.237937	0	0	-0.0449747	0.0255415
chr21:31202096:G:A	A	0	0	-0.0235691	0.0160424	0.141785	-0.0396036	0.017345	0.0224132	0	0	-0.0659555	0.0249026
chr21:31202290:G:A	A	0	0	-0.0235691	0.0160424	0.141785	-0.0396036	0.017345	0.0224132	0	0	-0.0659555	0.0249026
chr21:31202390:A:C	C	0	0	-0.0235691	0.0160424	0.141785	-0.0396036	0.017345	0.0224132	0	0	-0.0659555	0.0249026
chr21:31204134:A:G	G	0	0	-0.055715	0.0791265	0.481355	-0.0671882	0.0847207	0.427745	0	0	-0.0471933	0.122902
chr21:31204711:A:G	G	0	0	-0.055715	0.0791265	0.481355	-0.0671882	0.0847207	0.427745	0	0	-0.0471933	0.122902
chr21:31205543:G:C	C	0	0	-0.055715	0.0791265	0.481355	-0.0671882	0.0847207	0.427745	0	0	-0.0471933	0.122902
chr21:31205873:C:T	T	0	0	-0.0183291	0.0162287	0.258719	-0.0333334	0.0175213	0.0571127	0	0	-0.0617177	0.0251932
chr21:31206909:T:C	C	0	0	-0.0172694	0.0161699	0.285522	-0.0340626	0.0174964	0.0515549	0	0	-0.0690762	0.0250978
chr21:31207403:A:T	T	0	0	-0.0172694	0.0161699	0.285522	-0.0340626	0.0174964	0.0515549	0	0	-0.0690762	0.0250978
chr21:31207514:C:T	T	0	0	-0.189042	0.0927297	0.0414865	-0.234949	0.0995116	0.0182244	0	0	-0.188833	0.144035
chr21:31207920:T:C	C	0	0	-0.055715	0.0791265	0.481355	-0.0671882	0.0847207	0.427745	0	0	-0.0471933	0.122902
chr21:31208898:G:A	A	0	0	-0.189042	0.0927297	0.0414865	-0.234949	0.0995116	0.0182244	0	0	-0.188833	0.144035
chr21:31209849:T:C	C	0	0	-0.162506	0.0866707	0.0607952	-0.201637	0.0929706	0.0300956	0	0	-0.160961	0.134623
chr21:31210596:G:A	A	0	0	-0.0501156	0.0187922	0.00765704	-0.0311892	0.0203217	0.12484	0	0	0.0778507	0.0291779
chr21:31210605:G:A	A	0	0	0.00238339	0.0341236	0.944316	0.0131261	0.0365647	0.719607	0	0	0.0441886	0.0529977
chr21:31210609:G:A	A	0	0	-0.0205932	0.0484783	0.670988	0.0236492	0.0523279	0.65131	0	0	0.181984	0.0752539
chr21:31210614:G:A	A	0	0	-0.156968	0.0728806	0.0312583	-0.122887	0.0781903	0.116034	0	0	0.140187	0.113208
chr21:31210623:A:G	G	0	0	-0.0417068	0.0198466	0.0356008	-0.0304895	0.021314	0.152576	0	0	0.0461406	0.0308259
chr21:31210624:A:G	G	0	0	-0.0715503	0.0499237	0.151803	-0.0460902	0.0535822	0.389691	0	0	0.104726	0.0775361
chr21:31210627:A:G	G	0	0	-0.0162949	0.0251268	0.516657	-0.0440804	0.0272266	0.105444	0	0	-0.114291	0.0389946
chr21:31210628:A:G	G	0	0	-0.0308477	0.0407395	0.448934	-0.0111987	0.0437125	0.797804	0	0	0.0808229	0.0632688
chr21:31210631:A:G	G	0	0	0.00821537	0.0201452	0.683415	0.00592274	0.0215677	0.783614	0	0	-0.00943036	0.0312899
chr21:31210632:A:G	G	0	0	-0.0163811	0.0194361	0.39933	-0.00417065	0.0208883	0.841743	0	0	0.0502257	0.0301811
chr21:31210635:A:G	G	0	0	0.0185328	0.0867269	0.830788	-0.00875064	0.092931	0.92498	0	0	-0.112226	0.134697
chr21:31210636:A:G	G	0	0	-0.0307372	0.0148487	0.0384499	-0.0274304	0.0159034	0.0845614	0	0	0.0136018	0.0230674
chr21:31210639:A:G	G	0	0	-0.100838	0.202622	0.61872	-0.0642884	0.216972	0.767002	0	0	0.150341	0.314712
chr21:31210640:A:G	G	0	0	-0.0116142	0.0153916	0.450501	-0.0141942	0.016481	0.3891	0	0	-0.0106125	0.0239067
chr21:31210644:A:G	G	0	0	0.0255324	0.0192333	0.18434	0.0243006	0.0205897	0.237909	0	0	-0.00506666	0.0298761
chr21:31210648:A:G	G	0	0	0.0507974	0.0497642	0.307367	-0.00160894	0.0538628	0.97617	0	0	-0.215565	0.0772385
chr21:31210652:A:G	G	0	0	-0.100838	0.202622	0.61872	-0.0642884	0.216972	0.767002	0	0	0.150341	0.314712
chr21:31210669:A:G	G	0	0	-0.0485983	0.0665608	0.465308	-0.069985	0.0713256	0.326492	0	0	-0.0879707	0.103379
chr21:31210685:A:G	G	0	0	0.0176288	0.0532658	0.740675	-0.0131936	0.0572113	0.817616	0	0	-0.126783	0.0827144
chr21:31210720:A:G	G	0	0	0.0129444	0.054033	0.810668	0.0230057	0.0578609	0.690922	0	0	0.0413855	0.0839233
chr21:31210738:G:A	A	0	0	0.00737564	0.0477045	0.877128	-0.0289282	0.0513631	0.573292	0	0	-0.14933	0.0740654
chr21:31210744:A:G	G	0	0	0.0108838	0.0501169	0.828077	-0.0097799	0.0537404	0.855595	0	0	-0.0849968	0.0778334
chr21:31210747:G:A	A	0	0	0.00267116	0.0476289	0.955276	-0.0231427	0.0511358	0.650857	0	0	-0.106181	0.0739628
chr21:31210877:C:A	A	0	0	-0.162506	0.0866707	0.0607952	-0.201637	0.0929706	0.0300956	0	0	-0.160961	0.134623
chr21:31211049:C:T	T	0	0	-0.162506	0.0866707	0.0607952	-0.201637	0.0929706	0.0300956	0	0	-0.160961	0.134623
chr21:31211464:A:G	G	0	0	-0.162506	0.0866707	0.0607952	-0.201637	0.0929706	0.0300956	0	0	-0.160961	0.134623
chr21:31212092:A:C	C	0	0	0.475031	0.193133	0.013909	0.600989	0.207634	0.0037981	0	0	0.518109	0.299979
chr21:31212158:C:A	A	0	0	-0.189042	0.0927297	0.0414865	-0.234949	0.0995116	0.0182244	0	0	-0.188833	0.144035
chr21:31212321:A:T	T	0	0	-0.162506	0.0866707	0.0607952	-0.201637	0.0929706	0.0300956	0	0	-0.160961	0.134623
chr21:31212821:C:G	G	0	0	-0.162506	0.0866707	0.0607952	-0.201637	0.0929706	0.0300956	0	0	-0.160961	0.134623
chr21:31212930:C:T	T	0	0	-0.189042	0.0927297	0.0414865	-0.234949	0.0995116	0.0182244	0	0	-0.188833	0.144035
chr21:31212984:A:G	G	0	0	-0.162506	0.0866707	0.0607952	-0.201637	0.0929706	0.0300956	0	0	-0.160961	0.134623
chr21:31213168:G:A	A	0	0	-0.189042	0.0927297	0.0414865	-0.234949	0.0995116	0.0182244	0	0	-0.188833	0.144035
chr21:31213385:C:T	T	0	0	-0.189042	0.0927297	0.0414865	-0.234949	0.0995116	0.0182244	0	0	-0.188833	0.144035
chr21:31214229:A:G	G	0	0	-0.162506	0.0866707	0.0607952	-0.201637	0.0929706	0.0300956	0	0	-0.160961	0.134623
chr21:31214938:T:C	C	0	0	0.0332964	0.0173352	0.0547646	0.0401552	0.0185865	0.0307374	0	0	0.0282126	0.0269273
chr21:31215140:A:T	T	0	0	-0.189042	0.0927297	0.0414865	-0.234949	0.0995116	0.0182244	0	0	-0.188833	0.144035
chr21:31215469:G:A	A	0	0	-0.189042	0.0927297	0.0414865	-0.234949	0.0995116	0.0182244	0	0	-0.188833	0.144035
chr21:31215830:G:A	A	0	0	-0.128667	0.0656811	0.0501168	-0.152956	0.0704081	0.0298234	0	0	-0.0999105	0.102027
chr21:31216184:A:C	C	0	0	-0.189042	0.0927297	0.0414865	-0.234949	0.0995116	0.0182244	0	0	-0.188833	0.144035
chr21:31216368:C:G	G	0	0	-0.162506	0.0866707	0.0607952	-0.201637	0.0929706	0.0300956	0	0	-0.160961	0.134623
chr21:31216624:G:A	A	0	0	-0.189042	0.0927297	0.0414865	-0.234949	0.0995116	0.0182244	0	0	-0.188833	0.144035
chr21:31216926:G:A	A	0	0	-0.189042	0.0927297	0.0414865	-0.234949	0.0995116	0.0182244	0	0	-0.188833	0.144035
chr21:31218377:G:A	A	0	0	-0.189042	0.0927297	0.0414865	-0.234949	0.0995116	0.0182244	0	0	-0.188833	0.144035
chr21:31218583:G:A	A	0	0	-0.016085	0.0161599	0.319559	-0.0332609	0.0174944	0.0572718	0	0	-0.0706503	0.0250812
chr21:31218946:A:G	G	0	0	-0.016085	0.0161599	0.319559	-0.0332609	0.0174944	0.0572718	0	0	-0.0706503	0.0250812
chr21:31219754:A:C	C	0	0	-0.189042	0.0927297	0.0414865	-0.234949	0.0995116	0.0182244	0	0	-0.188833	0.144035
chr21:31219980:T:C	C	0	0	-0.189042	0.0927297	0.0414865	-0.234949	0.0995116	0.0182244	0	0	-0.188833	0.144035
chr21:31220128:C:A	A	0	0	0.298183	0.150972	0.0482582	0.378089	0.16207	0.0196548	0	0	0.32868	0.234493
chr21:31220180:C:G	G	0	0	0.298183	0.150972	0.0482582	0.378089	0.16207	0.0196548	0	0	0.32868	0.234493
chr21:31221373:G:A	A	0	0	-0.0647191	0.0836524	0.439128	-0.0784471	0.089572	0.381139	0	0	-0.0564679	0.129932
chr21:31221558:C:T	T	0	0	-0.016085	0.0161599	0.319559	-0.0332609	0.0174944	0.0572718	0	0	-0.0706503	0.0250812
chr21:31221581:C:T	T	0	0	-0.0647191	0.0836524	0.439128	-0.0784471	0.089572	0.381139	0	0	-0.0564679	0.129932
chr21:31222174:C:T	T	0	0	0.033597	0.0174719	0.0544906	0.0376072	0.0187135	0.0444702	0	0	0.0164954	0.0271417
chr21:31222667:G:A	A	0	0	-0.0647191	0.0836524	0.439128	-0.0784471	0.089572	0.381139	0	0	-0.0564679	0.129932
chr21:31222678:T:A	A	0	0	-0.0653981	0.0858435	0.446162	-0.0797327	0.091919	0.38571	0	0	-0.0589629	0.133335
chr21:31222709:T:A	A	0	0	0.0474826	0.0406308	0.24255	0.0187901	0.0437122	0.667298	0	0	-0.118022	0.0630907
chr21:31222711:T:A	A	0	0	-0.0295246	0.0641159	0.645166	-0.0642341	0.0688364	0.350747	0	0	-0.142772	0.0995664
chr21:31222713:T:A	A	0	0	-0.0428341	0.0611939	0.483944	-0.061643	0.0655687	0.347152	0	0	-0.0773673	0.0950435
chr21:31222757:A:G	G	0	0	-0.0647191	0.0836524	0.439128	-0.0784471	0.089572	0.381139	0	0	-0.0564679	0.129932
chr21:31222821:G:A	A	0	0	-0.189042	0.0927297	0.0414865	-0.234949	0.0995116	0.0182244	0	0	-0.188833	0.144035
chr21:31223087:G:T	T	0	0	-0.0647191	0.0836524	0.439128	-0.0784471	0.089572	0.381139	0	0	-0.0564679	0.129932
chr21:31223148:T:C	C	0	0	-0.0647191	0.0836524	0.439128	-0.0784471	0.089572	0.381139	0	0	-0.0564679	0.129932
chr21:31223156:G:A	A	0	0	-0.0647191	0.0836524	0.439128	-0.0784471	0.089572	0.381139	0	0	-0.0564679	0.129932
chr21:31223183:C:T	T	0	0	-0.0647191	0.0836524	0.439128	-0.0784471	0.089572	0.381139	0	0	-0.0564679	0.129932
chr21:31223204:C:T	T	0	0	-0.0647191	0.0836524	0.439128	-0.0784471	0.089572	0.381139	0	0	-0.0564679	0.129932
chr21:31223219:T:C	C	0	0	-0.02723	0.0351467	0.438486	-0.0360898	0.0376477	0.33775	0	0	-0.0364434	0.0545897
chr21:31223240:C:T	T	0	0	-0.0647191	0.0836524	0.439128	-0.0784471	0.089572	0.381139	0	0	-0.0564679	0.129932
chr21:31223372:A:C	C	0	0	-0.0647191	0.0836524	0.439128	-0.0784471	0.089572	0.381139	0	0	-0.0564679	0.129932
chr21:31223923:C:G	G	0	0	0.475031	0.193133	0.013909	0.600989	0.207634	0.0037981	0	0	0.518109	0.299979
chr21:31224439:T:C	C	0	0	-0.189042	0.0927297	0.0414865	-0.234949	0.0995116	0.0182244	0	0	-0.188833	0.144035
chr21:31224497:G:A	A	0	0	-0.0647191	0.0836524	0.439128	-0.0784471	0.089572	0.381139	0	0	-0.0564679	0.129932
chr21:31224664:G:A	A	0	0	-0.016085	0.0161599	0.319559	-0.0332609	0.0174944	0.0572718	0	0	-0.0706503	0.0250812
chr21:31224750:C:A	A	0	0	-0.0647191	0.0836524	0.439128	-0.0784471	0.089572	0.381139	0	0	-0.0564679	0.129932
chr21:31225018:C:A	A	0	0	-0.158775	0.075933	0.0365291	-0.226782	0.0819399	0.00564609	0	0	-0.279734	0.1179
chr21:31225037:T:G	G	0	0	0.0345844	0.0557319	0.534896	0.112721	0.0608285	0.0638676	0	0	0.321404	0.0864458
chr21:31225296:T:C	C	0	0	-0.0647191	0.0836524	0.439128	-0.0784471	0.089572	0.381139	0	0	-0.0564679	0.129932
chr21:31225495:G:C	C	0	0	-0.016085	0.0161599	0.319559	-0.0332609	0.0174944	0.0572718	0	0	-0.0706503	0.0250812
chr21:31225529:G:A	A	0	0	-0.016085	0.0161599	0.319559	-0.0332609	0.0174944	0.0572718	0	0	-0.0706503	0.0250812
chr21:31225618:G:A	A	0	0	-0.189042	0.0927297	0.0414865	-0.234949	0.0995116	0.0182244	0	0	-0.188833	0.144035
chr21:31225687:A:T	T	0	0	-0.016085	0.0161599	0.319559	-0.0332609	0.0174944	0.0572718	0	0	-0.0706503	0.0250812
chr21:31226605:A:G	G	0	0	0.0261513	0.0160609	0.10347	0.0286663	0.0171972	0.0955311	0	0	0.0103452	0.0249489
chr21:31227160:T:C	C	0	0	-0.016085	0.0161599	0.319559	-0.0332609	0.0174944	0.0572718	0	0	-0.0706503	0.0250812
chr21:31227965:C:T	T	0	0	-0.189042	0.0927297	0.0414865	-0.234949	0.0995116	0.0182244	0	0	-0.188833	0.144035
chr21:31228220:T:A	A	0	0	0.0249169	0.019192	0.194186	0.0130662	0.0206234	0.526367	0	0	-0.048746	0.0298038
chr21:31228221:A:T	T	0	0	0.00135508	0.0247658	0.956365	-0.00401683	0.0265236	0.879626	0	0	-0.0220965	0.0384654
chr21:31228222:A:T	T	0	0	-0.0358647	0.0306345	0.241708	-0.0548114	0.0329196	0.0959111	0	0	-0.0779343	0.0475726
chr21:31228223:A:T	T	0	0	0.0388833	0.0357517	0.276775	0.0237377	0.0383405	0.535832	0	0	-0.0622991	0.0555265
chr21:31228224:A:T	T	0	0	-0.0463292	0.119149	0.697399	-0.0740896	0.127615	0.56153	0	0	-0.114188	0.185058
chr21:31228245:A:G	G	0	0	0.116735	0.0853912	0.171606	0.0535121	0.0919127	0.560428	0	0	-0.260057	0.132592
chr21:31228252:A:G	G	0	0	0.0569839	0.0382317	0.136096	0.084175	0.0411343	0.0407225	0	0	0.111846	0.0593676
chr21:31228469:C:T	T	0	0	0.475031	0.193133	0.013909	0.600989	0.207634	0.0037981	0	0	0.518109	0.299979
chr21:31228597:C:T	T	0	0	0.0375778	0.0159336	0.0183539	0.0325472	0.0170741	0.0566204	0	0	-0.0206925	0.0247534
chr21:31229104:T:C	C	0	0	0.298183	0.150972	0.0482582	0.378089	0.16207	0.0196548	0	0	0.32868	0.234493
chr21:31229264:G:A	A	0	0	0.01806	0.0299098	0.545966	0.0443824	0.0322663	0.168975	0	0	0.108273	0.046432
chr21:31231178:G:A	A	0	0	-0.162506	0.0866707	0.0607952	-0.201637	0.0929706	0.0300956	0	0	-0.160961	0.134623
chr21:31231283:A:G	G	0	0	-0.0278051	0.0353992	0.432177	-0.0393127	0.0379342	0.300043	0	0	-0.0473348	0.0549802
chr21:31232110:T:C	C	0	0	-0.00569034	0.0171705	0.740341	-0.0196576	0.0185025	0.288041	0	0	-0.0574521	0.0266572
chr21:31232445:G:T	T	0	0	-0.0117692	0.0156918	0.453241	-0.0262569	0.0169412	0.121169	0	0	-0.0595929	0.0243589
chr21:31233542:T:C	C	0	0	0.0212424	0.030619	0.487829	0.0520699	0.0331096	0.115799	0	0	0.126804	0.0475252
chr21:31233693:G:A	A	0	0	-0.0138577	0.0154365	0.369333	-0.030389	0.0167141	0.0690382	0	0	-0.0679989	0.0239579
chr21:31233966:C:T	T	0	0	-0.0130096	0.017282	0.45158	-0.0133005	0.0185	0.472175	0	0	-0.00119645	0.0268435
chr21:31234481:A:G	G	0	0	0.02048	0.241984	0.932553	0.0280497	0.259039	0.913771	0	0	0.0311369	0.375853
chr21:31234538:C:T	T	0	0	-0.189042	0.0927297	0.0414865	-0.234949	0.0995116	0.0182244	0	0	-0.188833	0.144035
chr21:31236173:G:A	A	0	0	-0.189042	0.0927297	0.0414865	-0.234949	0.0995116	0.0182244	0	0	-0.188833	0.144035
chr21:31239502:C:T	T	0	0	-0.0653203	0.160127	0.683326	-0.0529266	0.171422	0.757511	0	0	0.0509794	0.248714
chr21:31240726:A:G	G	0	0	-0.162506	0.0866707	0.0607952	-0.201637	0.0929706	0.0300956	0	0	-0.160961	0.134623
chr21:31241755:C:A	A	0	0	-0.131951	0.213406	0.536371	-0.115825	0.228458	0.612165	0	0	0.0663318	0.331471
chr21:31242860:C:A	A	0	0	0.0159781	0.0496207	0.747449	-0.0577207	0.0542842	0.287644	0	0	-0.303148	0.0769526
chr21:31243205:A:T	T	0	0	0.072547	0.147254	0.622249	0.00701069	0.157945	0.964596	0	0	-0.269573	0.228688
chr21:31243207:A:T	T	0	0	0.0352937	0.0167146	0.0347251	0.0508974	0.0180492	0.00480357	0	0	0.0641834	0.0259512
chr21:31243209:A:T	T	0	0	0.0068275	0.00990234	0.490519	0.017815	0.0107308	0.0968779	0	0	0.0451953	0.0153675
chr21:31244552:C:G	G	0	0	0.0340494	0.0164433	0.0383854	0.0274211	0.0176313	0.119887	0	0	-0.0272646	0.0255425
chr21:31244967:A:T	T	0	0	-0.181141	0.0768733	0.0184551	-0.198956	0.0823379	0.0156776	0	0	-0.0732796	0.11943
chr21:31245373:A:T	T	0	0	0.0327445	0.0667405	0.623692	0.0549681	0.0715235	0.442171	0	0	0.0914133	0.103656
chr21:31246201:T:C	C	0	0	-0.162506	0.0866707	0.0607952	-0.201637	0.0929706	0.0300956	0	0	-0.160961	0.134623
chr21:31248428:C:T	T	0	0	-0.000136104	0.0145664	0.992545	-0.0155088	0.0157667	0.325294	0	0	-0.0632329	0.022607
chr21:31248564:T:A	A	0	0	-0.171127	0.064464	0.00793993	-0.117901	0.0694818	0.089723	0	0	0.218937	0.100114
chr21:31248764:G:T	T	0	0	-0.00917402	0.0174088	0.59821	-0.0101608	0.0186362	0.585604	0	0	-0.0040589	0.02704
chr21:31249364:G:T	T	0	0	-0.189042	0.0927297	0.0414865	-0.234949	0.0995116	0.0182244	0	0	-0.188833	0.144035
chr21:31249588:C:T	T	0	0	-0.162506	0.0866707	0.0607952	-0.201637	0.0929706	0.0300956	0	0	-0.160961	0.134623
chr21:31250342:T:G	G	0	0	-0.0046921	0.0143117	0.743025	-0.0217277	0.0155372	0.161984	0	0	-0.0700732	0.0222071
chr21:31250649:A:G	G	0	0	-0.189042	0.0927297	0.0414865	-0.234949	0.0995116	0.0182244	0	0	-0.188833	0.144035
chr21:31251044:T:G	G	0	0	-0.189042	0.0927297	0.0414865	-0.234949	0.0995116	0.0182244	0	0	-0.188833	0.144035
chr21:31251126:A:G	G	0	0	-0.189042	0.0927297	0.0414865	-0.234949	0.0995116	0.0182244	0	0	-0.188833	0.144035
chr21:31251541:A:C	C	0	0	-0.136249	0.0836604	0.103399	-0.161244	0.0896378	0.072045	0	0	-0.102811	0.129952
chr21:31252876:T:C	C	0	0	0.0137956	0.0278409	0.620236	0.0400363	0.0300682	0.183019	0	0	0.107937	0.0432165
chr21:31254007:T:G	G	0	0	-0.000264263	0.0145365	0.985496	-0.0190197	0.0158195	0.229249	0	0	-0.0771475	0.022552
chr21:31255676:T:G	T	0	0	0.0161984	0.0114405	0.15681	0.0095598	0.0122883	0.436593	0	0	-0.0273068	0.0177672
chr21:31257718:G:A	A	0	0	-0.131951	0.213406	0.536371	-0.115825	0.228458	0.612165	0	0	0.0663318	0.331471
chr21:31257876:T:C	C	0	0	0.0136432	0.0109413	0.212418	0.0227646	0.0117941	0.0535859	0	0	0.0375194	0.0169872
chr21:31257992:T:C	C	0	0	-0.0165796	0.00913551	0.0695466	-0.0176297	0.00978078	0.07147	0	0	-0.00431926	0.0141916
chr21:31258740:G:A	A	0	0	-0.000551199	0.128183	0.996569	0.0364234	0.137331	0.790837	0	0	0.152089	0.199084
chr21:31259049:T:C	C	0	0	0.0624004	0.0353723	0.0777145	0.0593102	0.0378686	0.117299	0	0	-0.0127109	0.0549492
chr21:31259126:C:T	T	0	0	-0.0395889	0.0674554	0.557278	-0.00226836	0.0724312	0.975016	0	0	0.153512	0.104752
chr21:31259196:A:C	C	0	0	-0.000551199	0.128183	0.996569	0.0364234	0.137331	0.790837	0	0	0.152089	0.199084
chr21:31259506:G:C	C	0	0	-0.000551199	0.128183	0.996569	0.0364234	0.137331	0.790837	0	0	0.152089	0.199084
chr21:31259550:G:A	A	0	0	0.0624004	0.0353723	0.0777145	0.0593102	0.0378686	0.117299	0	0	-0.0127109	0.0549492
chr21:31259951:C:G	G	0	0	0.011283	0.00978685	0.248962	0.0182742	0.0105303	0.0826714	0	0	0.0287571	0.0151967
chr21:31260363:G:A	A	0	0	-0.000551199	0.128183	0.996569	0.0364234	0.137331	0.790837	0	0	0.152089	0.199084
chr21:31260897:A:G	G	0	0	-0.000551199	0.128183	0.996569	0.0364234	0.137331	0.790837	0	0	0.152089	0.199084
chr21:31261161:G:A	A	0	0	-0.000119669	0.0148278	0.993561	-0.0196811	0.0161484	0.222933	0	0	-0.0804629	0.0230026
chr21:31261743:T:C	C	0	0	-0.00301987	0.0147331	0.837594	-0.0242597	0.0160979	0.131808	0	0	-0.0873668	0.0228503
chr21:31262553:A:G	G	0	0	-0.119728	0.07914	0.130314	-0.141284	0.0847814	0.0956235	0	0	-0.0886674	0.122929
chr21:31262951:A:T	T	0	0	0.0736782	0.369525	0.841961	0.0232807	0.395639	0.953077	0	0	-0.207302	0.573947
chr21:31262952:T:A	A	0	0	0.0139418	0.0136576	0.307345	-0.00117303	0.0147993	0.936824	0	0	-0.0621724	0.0211961
chr21:31263756:G:A	A	0	0	-0.000125923	0.0147622	0.993194	-0.0190261	0.0160611	0.236172	0	0	-0.077743	0.0229025
chr21:31264071:G:C	C	0	0	0.00564268	0.0136688	0.679742	-0.0120842	0.0148777	0.416657	0	0	-0.0729167	0.0212057
chr21:31264212:T:C	C	0	0	-0.0196286	0.0406439	0.629138	-0.0211573	0.0435087	0.62677	0	0	-0.00628815	0.0631294
chr21:31264912:C:T	T	0	0	-0.00165286	0.0148806	0.911557	-0.0208956	0.0161952	0.196967	0	0	-0.0791521	0.0230857
chr21:31265597:T:C	C	0	0	-0.00163423	0.014911	0.912727	-0.0213628	0.0162406	0.188379	0	0	-0.0811501	0.0231316
chr21:31266233:C:A	A	0	0	-0.0017469	0.0147858	0.905951	-0.0223518	0.0161342	0.16594	0	0	-0.0847549	0.0229342
chr21:31266234:C:T	T	0	0	-0.0017469	0.0147858	0.905951	-0.0223518	0.0161342	0.16594	0	0	-0.0847549	0.0229342
chr21:31267641:A:T	T	0	0	-0.00582768	0.0171755	0.734382	0.00151971	0.0184197	0.934245	0	0	0.0302223	0.026674
chr21:31267973:C:A	A	0	0	0.0805011	0.0760986	0.290123	0.0331306	0.0817789	0.685387	0	0	-0.194851	0.118172
chr21:31269671:G:T	T	0	0	-0.133157	0.0479421	0.00547865	-0.129168	0.0513266	0.0118496	0	0	0.0164073	0.0744929
chr21:31269821:G:A	A	0	0	0.0110947	0.0147632	0.452345	-0.0059615	0.0160145	0.709703	0	0	-0.0701579	0.0229095
chr21:31269890:C:G	G	0	0	0.0551371	0.0356105	0.121541	0.0487749	0.0381328	0.200869	0	0	-0.02617	0.0553163
chr21:31270118:G:A	A	0	0	-0.165914	0.0857947	0.0531317	-0.218717	0.0921923	0.017673	0	0	-0.217196	0.133247
chr21:31270722:A:T	T	0	0	0.0551371	0.0356105	0.121541	0.0487749	0.0381328	0.200869	0	0	-0.02617	0.0553163
chr21:31270802:A:G	G	0	0	-0.165914	0.0857947	0.0531317	-0.218717	0.0921923	0.017673	0	0	-0.217196	0.133247
chr21:31270858:T:C	C	0	0	0.0551371	0.0356105	0.121541	0.0487749	0.0381328	0.200869	0	0	-0.02617	0.0553163
chr21:31271730:G:A	A	0	0	-0.0080517	0.0172377	0.64043	7.26989e-05	0.0184937	0.996864	0	0	0.0334184	0.02677
chr21:31272286:T:C	C	0	0	0.00797329	0.0145952	0.584863	-0.011348	0.015897	0.475321	0	0	-0.0794752	0.022642
chr21:31272633:A:G	G	0	0	0.00797329	0.0145952	0.584863	-0.011348	0.015897	0.475321	0	0	-0.0794752	0.022642
chr21:31273495:C:T	T	0	0	0.0988711	0.0586833	0.0920223	0.00704641	0.0643495	0.912804	0	0	-0.377706	0.0910039
chr21:31273744:T:G	G	0	0	0.0106582	0.0135563	0.43174	-0.00826648	0.0147936	0.576307	0	0	-0.0778436	0.0210276
chr21:31275115:C:G	G	0	0	0.0988711	0.0586833	0.0920223	0.00704641	0.0643495	0.912804	0	0	-0.377706	0.0910039
chr21:31275228:G:C	C	0	0	-0.00582768	0.0171755	0.734382	0.00151971	0.0184197	0.934245	0	0	0.0302223	0.026674
chr21:31276371:A:C	C	0	0	-0.11211	0.171164	0.512477	-0.158856	0.183364	0.386303	0	0	-0.192281	0.265846
chr21:31276403:C:T	T	0	0	0.0551371	0.0356105	0.121541	0.0487749	0.0381328	0.200869	0	0	-0.02617	0.0553163
chr21:31277421:G:A	A	0	0	-0.0080517	0.0172377	0.64043	7.26989e-05	0.0184937	0.996864	0	0	0.0334184	0.02677
chr21:31278219:A:G	G	0	0	0.0551371	0.0356105	0.121541	0.0487749	0.0381328	0.200869	0	0	-0.02617	0.0553163
chr21:31278258:T:C	C	0	0	-0.11211	0.171164	0.512477	-0.158856	0.183364	0.386303	0	0	-0.192281	0.265846
chr21:31278556:G:C	C	0	0	0.0551371	0.0356105	0.121541	0.0487749	0.0381328	0.200869	0	0	-0.02617	0.0553163
chr21:31279222:C:T	T	0	0	-0.11211	0.171164	0.512477	-0.158856	0.183364	0.386303	0	0	-0.192281	0.265846
chr21:31279233:C:T	T	0	0	0.0480882	0.0348253	0.167328	0.0400684	0.0372998	0.282721	0	0	-0.0329882	0.0540945
chr21:31279317:G:A	A	0	0	0.00824725	0.0147185	0.575253	-0.0102059	0.0160031	0.523641	0	0	-0.0759039	0.0228361
chr21:31279381:C:A	A	0	0	0.0480882	0.0348253	0.167328	0.0400684	0.0372998	0.282721	0	0	-0.0329882	0.0540945
chr21:31279415:T:C	C	0	0	0.0480882	0.0348253	0.167328	0.0400684	0.0372998	0.282721	0	0	-0.0329882	0.0540945
chr21:31279432:C:T	T	0	0	0.0480882	0.0348253	0.167328	0.0400684	0.0372998	0.282721	0	0	-0.0329882	0.0540945
chr21:31280095:T:C	C	0	0	0.0480882	0.0348253	0.167328	0.0400684	0.0372998	0.282721	0	0	-0.0329882	0.0540945
chr21:31280183:C:T	T	0	0	0.0158233	0.0137634	0.250282	-0.000535749	0.0149415	0.971397	0	0	-0.0672903	0.0213578
chr21:31280341:G:A	A	0	0	0.00847876	0.0167154	0.611985	0.0130416	0.0179068	0.466428	0	0	0.0187683	0.0259617
chr21:31280579:G:C	C	0	0	0.0480882	0.0348253	0.167328	0.0400684	0.0372998	0.282721	0	0	-0.0329882	0.0540945
chr21:31280982:T:C	C	0	0	0.0551371	0.0356105	0.121541	0.0487749	0.0381328	0.200869	0	0	-0.02617	0.0553163
chr21:31281329:T:C	C	0	0	0.0480882	0.0348253	0.167328	0.0400684	0.0372998	0.282721	0	0	-0.0329882	0.0540945
chr21:31281446:C:T	T	0	0	-0.11211	0.171164	0.512477	-0.158856	0.183364	0.386303	0	0	-0.192281	0.265846
chr21:31281494:A:G	G	0	0	0.0202858	0.0255617	0.427428	0.0168337	0.0273681	0.5385	0	0	-0.0141998	0.0397036
chr21:31281647:G:A	A	0	0	-0.00405397	0.0175428	0.817245	-0.000253869	0.0187879	0.989219	0	0	0.0156311	0.0272469
chr21:31282380:C:T	T	0	0	0.0551371	0.0356105	0.121541	0.0487749	0.0381328	0.200869	0	0	-0.02617	0.0553163
chr21:31282418:T:A	A	0	0	0.0551371	0.0356105	0.121541	0.0487749	0.0381328	0.200869	0	0	-0.02617	0.0553163
chr21:31283082:C:T	T	0	0	-0.11211	0.171164	0.512477	-0.158856	0.183364	0.386303	0	0	-0.192281	0.265846
chr21:31283793:T:C	C	0	0	0.0223926	0.0329976	0.497383	0.00899728	0.0353816	0.799269	0	0	-0.0550995	0.0512477
chr21:31283908:G:A	A	0	0	-0.0080517	0.0172377	0.64043	7.26989e-05	0.0184937	0.996864	0	0	0.0334184	0.02677
chr21:31284258:C:T	T	0	0	0.00655496	0.0146599	0.654777	-0.0123169	0.0159526	0.440059	0	0	-0.0776264	0.0227436
chr21:31284644:G:A	A	0	0	0.0134149	0.0276443	0.627486	0.025559	0.0296499	0.388672	0	0	0.0499529	0.0429323
chr21:31285212:T:G	G	0	0	0.0223926	0.0329976	0.497383	0.00899728	0.0353816	0.799269	0	0	-0.0550995	0.0512477
chr21:31285236:T:C	C	0	0	0.022764	0.0347266	0.512133	0.0198207	0.0371765	0.59393	0	0	-0.0121069	0.0539388
chr21:31285378:A:C	C	0	0	0.0223926	0.0329976	0.497383	0.00899728	0.0353816	0.799269	0	0	-0.0550995	0.0512477
chr21:31285871:T:A	A	0	0	0.0551371	0.0356105	0.121541	0.0487749	0.0381328	0.200869	0	0	-0.02617	0.0553163
chr21:31285925:T:C	C	0	0	0.00441263	0.00984166	0.653892	0.0115138	0.0105903	0.276945	0	0	0.0292097	0.0152808
chr21:31286506:A:G	G	0	0	-0.178242	0.0881967	0.0432839	-0.234933	0.0948062	0.0132108	0	0	-0.23319	0.136977
chr21:31286821:G:A	A	0	0	0.00654129	0.0146426	0.65507	-0.0124617	0.015938	0.434281	0	0	-0.0781658	0.0227164
chr21:31286969:T:C	C	0	0	0.00654129	0.0146426	0.65507	-0.0124617	0.015938	0.434281	0	0	-0.0781658	0.0227164
chr21:31287702:T:C	C	0	0	0.0117503	0.0135705	0.386561	-0.00621423	0.0147809	0.674177	0	0	-0.0738942	0.0210528
chr21:31288135:G:A	A	0	0	0.0117503	0.0135705	0.386561	-0.00621423	0.0147809	0.674177	0	0	-0.0738942	0.0210528
chr21:31288391:G:A	A	0	0	-0.0080517	0.0172377	0.64043	7.26989e-05	0.0184937	0.996864	0	0	0.0334184	0.02677
chr21:31288527:A:T	T	0	0	0.0117503	0.0135705	0.386561	-0.00621423	0.0147809	0.674177	0	0	-0.0738942	0.0210528
chr21:31288897:A:T	T	0	0	-0.178242	0.0881967	0.0432839	-0.234933	0.0948062	0.0132108	0	0	-0.23319	0.136977
chr21:31289008:C:T	T	0	0	0.0480882	0.0348253	0.167328	0.0400684	0.0372998	0.282721	0	0	-0.0329882	0.0540945
chr21:31289078:C:T	T	0	0	-0.178242	0.0881967	0.0432839	-0.234933	0.0948062	0.0132108	0	0	-0.23319	0.136977
chr21:31289232:T:G	G	0	0	0.0551371	0.0356105	0.121541	0.0487749	0.0381328	0.200869	0	0	-0.02617	0.0553163
chr21:31289440:C:T	T	0	0	0.0551371	0.0356105	0.121541	0.0487749	0.0381328	0.200869	0	0	-0.02617	0.0553163
chr21:31289660:T:A	A	0	0	0.0117503	0.0135705	0.386561	-0.00621423	0.0147809	0.674177	0	0	-0.0738942	0.0210528
chr21:31289692:T:C	C	0	0	0.00923788	0.0146169	0.527387	-0.00898012	0.0158898	0.571971	0	0	-0.0749368	0.0226789
chr21:31289834:T:C	C	0	0	0.0953461	0.0555779	0.0862463	0.014134	0.0607609	0.816059	0	0	-0.334053	0.0862077
chr21:31289914:G:C	C	0	0	0.0106582	0.0135563	0.43174	-0.00826648	0.0147936	0.576307	0	0	-0.0778436	0.0210276
chr21:31290280:C:T	T	0	0	-0.11211	0.171164	0.512477	-0.158856	0.183364	0.386303	0	0	-0.192281	0.265846
chr21:31291563:G:A	A	0	0	-0.11211	0.171164	0.512477	-0.158856	0.183364	0.386303	0	0	-0.192281	0.265846
chr21:31292287:G:C	C	0	0	0.0147979	0.00959145	0.122874	0.0105564	0.0102877	0.304834	0	0	-0.0174466	0.0148973
chr21:31292483:C:T	T	0	0	0.0095981	0.011097	0.387079	0.0152461	0.01191	0.200507	0	0	0.0232321	0.0172336
chr21:31292840:T:C	C	0	0	0.0142644	0.00959185	0.136978	0.00952115	0.0102932	0.354968	0	0	-0.0195106	0.0148973
chr21:31292982:C:T	T	0	0	-0.00153998	0.0156811	0.921769	-0.0181474	0.0169746	0.285028	0	0	-0.0683121	0.024337
chr21:31293072:T:C	C	0	0	0.00713101	0.0145676	0.62448	-0.0124545	0.0158754	0.432737	0	0	-0.0805619	0.0225981
chr21:31293303:T:C	C	0	0	-0.0203128	0.0184415	0.270691	-0.016406	0.0197501	0.406155	0	0	0.0160699	0.0286445
chr21:31294011:T:C	C	0	0	-0.00712589	0.0155205	0.646143	-0.0247236	0.0168279	0.141778	0	0	-0.0723852	0.0240852
chr21:31294488:T:C	C	0	0	0.0107238	0.0110649	0.332459	0.0165672	0.0118779	0.16308	0	0	0.0240357	0.0171837
chr21:31295214:C:T	C	0	0	0.00735516	0.00916976	0.422489	0.0060529	0.00981798	0.537557	0	0	-0.00535662	0.0142429
chr21:31295237:A:G	G	0	0	-0.0205293	0.0158636	0.195626	-0.0156137	0.0169981	0.358329	0	0	0.0202197	0.0246401
chr21:31295238:A:G	G	0	0	-0.0211134	0.0159236	0.184867	-0.0163372	0.0170613	0.338286	0	0	0.0196461	0.0247334
chr21:31295255:A:G	G	0	0	0.405213	0.452654	0.370684	0.73788	0.487182	0.129877	0	0	1.36837	0.702832
chr21:31295263:A:G	G	0	0	0.0202756	0.0141066	0.150629	0.0405621	0.0154121	0.00849226	0	0	0.0834454	0.0218811
chr21:31295325:T:C	C	0	0	-0.0341144	0.0654425	0.602166	0.0383448	0.0709136	0.588697	0	0	0.298049	0.10156
chr21:31295339:A:G	G	0	0	0.00719032	0.0149316	0.630125	0.00988208	0.0159891	0.536541	0	0	0.0110721	0.0231917
chr21:31295350:G:A	A	0	0	0.0314443	0.028353	0.267418	0.0528276	0.0305245	0.0835124	0	0	0.0879567	0.0440234
chr21:31295356:A:G	G	0	0	-0.0134323	0.0464247	0.772325	-0.0367247	0.049822	0.46105	0	0	-0.0958096	0.0720952
chr21:31295395:A:G	G	0	0	0.0364775	0.0507289	0.472099	0.0382183	0.0543046	0.481572	0	0	0.00716047	0.078795
chr21:31295436:T:C	C	0	0	-0.00544822	0.0289088	0.850514	0.0143323	0.0310915	0.644819	0	0	0.081364	0.0448869
chr21:31295581:G:A	G	0	0	0.00629779	0.00933829	0.500054	0.0043364	0.0100008	0.664576	0	0	-0.00806785	0.0145043
chr21:31296802:T:C	C	0	0	0.0208578	0.0116746	0.0740027	0.0220909	0.012499	0.077158	0	0	0.00507213	0.0181359
chr21:31296888:T:C	C	0	0	-0.00242673	0.0092173	0.792335	0.00417975	0.00991773	0.673432	0	0	0.0271747	0.0143113
chr21:31296926:A:G	G	0	0	0.00607994	0.0341013	0.858495	0.0110383	0.0365122	0.762408	0	0	0.0203956	0.0529661
chr21:31297118:G:A	A	0	0	-0.00484673	0.0227268	0.831124	0.0057938	0.024382	0.812171	0	0	0.0437681	0.0352943
chr21:31297566:T:C	C	0	0	0.00141099	0.00948599	0.881755	0.000356897	0.0101557	0.971966	0	0	-0.00433584	0.0147337
chr21:31297635:T:C	C	0	0	-0.0141426	0.0122355	0.247736	-0.0110329	0.0131064	0.399903	0	0	0.0127914	0.0190048
chr21:31297680:G:A	A	0	0	0.0080879	0.0344502	0.814387	-0.00723041	0.0369512	0.844865	0	0	-0.0630094	0.0535013
chr21:31298119:T:C	C	0	0	0.00238372	0.00949748	0.801826	0.00326583	0.0101676	0.74806	0	0	0.0036284	0.0147516
chr21:31298769:A:T	T	0	0	0.00166414	0.0361964	0.96333	0.0175093	0.0388218	0.651977	0	0	0.0651765	0.0562133
chr21:31298826:A:G	G	0	0	-0.00307691	0.165802	0.985194	-0.267038	0.181958	0.142219	0	0	-1.08576	0.257068
chr21:31300377:G:C	C	0	0	0.00200652	0.0119681	0.866854	-0.0046321	0.0128511	0.718515	0	0	-0.0273069	0.0185851
chr21:31301596:T:C	C	0	0	-0.0171663	0.0124733	0.168746	-0.0130274	0.0133672	0.329772	0	0	0.0170249	0.019374
chr21:31301778:T:C	C	0	0	0.00238372	0.00949748	0.801826	0.00326583	0.0101676	0.74806	0	0	0.0036284	0.0147516
chr21:31303969:C:T	T	0	0	0.000572369	0.0119586	0.961826	-0.00593675	0.0128394	0.643806	0	0	-0.0267742	0.0185704
chr21:31305422:T:A	A	0	0	0.027403	0.0572396	0.632122	0.0641228	0.0615266	0.297321	0	0	0.151041	0.0888809
chr21:31305947:C:T	T	0	0	0.000688329	0.0119037	0.953888	-0.00435446	0.0127655	0.73302	0	0	-0.0207427	0.0184867
chr21:31306511:C:T	T	0	0	0.000688329	0.0119037	0.953888	-0.00435446	0.0127655	0.73302	0	0	-0.0207427	0.0184867
chr21:31306800:C:T	T	0	0	0.00155166	0.00938128	0.868629	0.00180504	0.0100424	0.857356	0	0	0.00104223	0.0145712
chr21:31307283:C:A	A	0	0	0.016093	0.0261357	0.538061	0.0144885	0.0279786	0.604568	0	0	-0.00659975	0.040595
chr21:31308316:C:T	T	0	0	0.00293168	0.0118665	0.804866	-0.00159958	0.0127214	0.899938	0	0	-0.0186386	0.0184294
chr21:31309941:C:T	T	0	0	0.0024583	0.0117575	0.834383	0.00867595	0.0126214	0.491832	0	0	0.0255753	0.0182584
chr21:31310419:T:A	A	0	0	0.0199336	0.019701	0.311631	-0.000216311	0.0213104	0.991901	0	0	-0.0828834	0.030579
chr21:31311000:T:G	G	0	0	0.0117462	0.0186415	0.528622	0.00889214	0.0199599	0.655958	0	0	-0.0117397	0.0289543
chr21:31311793:G:A	A	0	0	0.0024583	0.0117575	0.834383	0.00867595	0.0126214	0.491832	0	0	0.0255753	0.0182584
chr21:31311991:C:T	T	0	0	0.0024583	0.0117575	0.834383	0.00867595	0.0126214	0.491832	0	0	0.0255753	0.0182584
chr21:31313842:G:A	A	0	0	0.0021425	0.0117941	0.855851	0.00986066	0.0126795	0.436756	0	0	0.0317474	0.0183134
chr21:31314514:A:G	G	0	0	0.00265868	0.0117711	0.821306	0.0104002	0.0126554	0.411191	0	0	0.0318433	0.0182776
chr21:31314593:C:T	T	0	0	0.0021425	0.0117941	0.855851	0.00986066	0.0126795	0.436756	0	0	0.0317474	0.0183134
chr21:31315045:C:T	T	0	0	-0.0176473	0.0127578	0.166586	-0.012658	0.013678	0.354742	0	0	0.0205225	0.0198153
chr21:31316158:G:A	A	0	0	0.00100545	0.011913	0.932739	-0.00645559	0.0128027	0.614096	0	0	-0.0306898	0.0184983
chr21:31316597:T:C	C	0	0	-0.0176473	0.0127578	0.166586	-0.012658	0.013678	0.354742	0	0	0.0205225	0.0198153
chr21:31316659:C:A	A	0	0	-0.0331094	0.0370383	0.371363	-0.0368245	0.0396526	0.353056	0	0	-0.0152814	0.0575304
chr21:31317431:T:C	C	0	0	0.00100495	0.0119178	0.932799	-0.00644579	0.0128077	0.614772	0	0	-0.0306474	0.0185059
chr21:31318478:C:T	T	0	0	-0.0175084	0.0270848	0.518002	-0.00647558	0.0290419	0.823556	0	0	0.0453817	0.0420646
chr21:31318848:G:A	A	0	0	0.00183948	0.0115282	0.873225	-0.00449807	0.0123781	0.716313	0	0	-0.0260685	0.0179021
chr21:31319632:T:G	G	0	0	0.00183948	0.0115282	0.873225	-0.00449807	0.0123781	0.716313	0	0	-0.0260685	0.0179021
chr21:31319636:C:T	T	0	0	0.00100545	0.011913	0.932739	-0.00645559	0.0128027	0.614096	0	0	-0.0306898	0.0184983
chr21:31320768:C:T	T	0	0	0.00183948	0.0115282	0.873225	-0.00449807	0.0123781	0.716313	0	0	-0.0260685	0.0179021
chr21:31321105:T:C	C	0	0	-0.0176473	0.0127578	0.166586	-0.012658	0.013678	0.354742	0	0	0.0205225	0.0198153
chr21:31321114:C:T	T	0	0	0.000861714	0.0117799	0.941686	0.00857173	0.0126643	0.498506	0	0	0.0317139	0.0182912
chr21:31322412:C:T	T	0	0	0.0147445	0.0227019	0.516026	0.0171316	0.0243045	0.480888	0	0	0.00981898	0.0352615
chr21:31322825:C:T	T	0	0	0.000861714	0.0117799	0.941686	0.00857173	0.0126643	0.498506	0	0	0.0317139	0.0182912
chr21:31322949:A:G	G	0	0	0.000919418	0.0117759	0.937767	0.00859151	0.0126595	0.497352	0	0	0.0315579	0.0182851
chr21:31323484:G:A	A	0	0	-0.0177567	0.0127725	0.164459	-0.0127174	0.0136941	0.353059	0	0	0.0207285	0.0198382
chr21:31323831:C:A	A	0	0	0.000830743	0.0117908	0.94383	0.00889539	0.012681	0.483007	0	0	0.0331726	0.0183077
chr21:31324903:T:G	G	0	0	-0.00023866	0.0118045	0.98387	0.00812353	0.0127	0.522402	0	0	0.0343965	0.0183284
chr21:31325819:C:T	T	0	0	0.00334071	0.0118223	0.777501	-0.00214352	0.0126828	0.865789	0	0	-0.0225585	0.0183599
chr21:31326275:T:C	C	0	0	0.00349599	0.0118246	0.767494	-0.00263487	0.0126921	0.835542	0	0	-0.0252183	0.0183628
chr21:31326548:T:C	C	0	0	0.0180137	0.0264464	0.495783	0.013216	0.0283195	0.640732	0	0	-0.0197344	0.0410771
chr21:31327008:C:T	T	0	0	0.00344543	0.0118273	0.770813	-0.00270425	0.0126952	0.831316	0	0	-0.0252957	0.018367
chr21:31327268:C:T	T	0	0	0.00263351	0.0118181	0.823662	0.00938443	0.0126924	0.45968	0	0	0.0277688	0.0183519
chr21:31327802:A:G	G	0	0	-0.0167856	0.0127636	0.188471	-0.0130517	0.013675	0.339869	0	0	0.0153587	0.0198252
chr21:31328546:T:A	A	0	0	0.0104428	0.018161	0.565283	0.00192291	0.0194839	0.921383	0	0	-0.0350452	0.0282041
chr21:31329461:G:C	C	0	0	0.00334122	0.0116946	0.775103	-0.0040952	0.0125696	0.744574	0	0	-0.0305885	0.0181591
chr21:31329640:A:G	G	0	0	0.00442876	0.0117928	0.707253	-0.00187707	0.0126601	0.882133	0	0	-0.025938	0.0183132
chr21:31329809:T:G	G	0	0	0.0162587	0.0172733	0.346571	0.0127715	0.0184982	0.489931	0	0	-0.014344	0.0268296
chr21:31330061:C:T	T	0	0	-0.00675668	0.00977542	0.489446	-0.00836937	0.0104672	0.423953	0	0	-0.00663353	0.0151834
chr21:31330396:T:G	G	0	0	0.0133994	0.0168711	0.427066	0.00750054	0.0180823	0.678288	0	0	-0.024264	0.0262031
chr21:31330461:C:G	G	0	0	0.00437115	0.0112915	0.698668	0.000707629	0.0121	0.953365	0	0	-0.0150693	0.0175369
chr21:31330477:A:T	T	0	0	0.0133994	0.0168711	0.427066	0.00750054	0.0180823	0.678288	0	0	-0.024264	0.0262031
chr21:31330625:T:A	A	0	0	0.0133994	0.0168711	0.427066	0.00750054	0.0180823	0.678288	0	0	-0.024264	0.0262031
chr21:31330759:C:A	A	0	0	0.0133994	0.0168711	0.427066	0.00750054	0.0180823	0.678288	0	0	-0.024264	0.0262031
chr21:31331187:G:T	T	0	0	-0.0137815	0.012698	0.277776	-0.00999701	0.0136051	0.462462	0	0	0.0155669	0.0197228
chr21:31331270:T:A	A	0	0	0.0162587	0.0172733	0.346571	0.0127715	0.0184982	0.489931	0	0	-0.014344	0.0268296
chr21:31331411:C:T	T	0	0	-0.0137815	0.012698	0.277776	-0.00999701	0.0136051	0.462462	0	0	0.0155669	0.0197228
chr21:31332057:A:G	G	0	0	-0.0157738	0.0125465	0.208671	-0.0130778	0.013437	0.330422	0	0	0.0110897	0.0194883
chr21:31332169:G:C	C	0	0	-0.0151694	0.0126874	0.231842	-0.0111927	0.013595	0.410342	0	0	0.0163576	0.0197063
chr21:31332223:T:G	G	0	0	0.0162587	0.0172733	0.346571	0.0127715	0.0184982	0.489931	0	0	-0.014344	0.0268296
chr21:31332300:G:A	A	0	0	-0.0149575	0.0126875	0.238432	-0.0109318	0.0135955	0.421353	0	0	0.0165591	0.0197065
chr21:31332726:G:A	A	0	0	-0.0156487	0.0126051	0.214437	-0.0102233	0.0135187	0.449509	0	0	0.0223167	0.0195775
chr21:31333397:T:C	C	0	0	-0.0153193	0.0126832	0.227108	-0.0114535	0.0135898	0.399341	0	0	0.0159015	0.0196998
chr21:31333473:C:T	T	0	0	-0.00472438	0.0107812	0.661237	-0.00484828	0.011541	0.674418	0	0	-0.000509648	0.0167457
chr21:31333525:C:A	A	0	0	-0.00187361	0.0119398	0.875307	0.00212169	0.0127956	0.868303	0	0	0.016434	0.0185436
chr21:31333648:C:T	T	0	0	-0.0150706	0.0126953	0.235188	-0.0113729	0.0136017	0.403077	0	0	0.01521	0.0197188
chr21:31334035:G:A	A	0	0	-0.0146902	0.012697	0.24728	-0.010893	0.0136041	0.423295	0	0	0.015619	0.0197212
chr21:31334045:A:G	G	0	0	-0.00397354	0.010862	0.714499	-0.00334275	0.0116278	0.773747	0	0	0.00259467	0.0168711
chr21:31334286:C:T	T	0	0	-0.00369263	0.0108623	0.733895	-0.00298969	0.0116283	0.797097	0	0	0.00289142	0.0168715
chr21:31334469:C:T	T	0	0	0.017756	0.0172284	0.302717	0.0125334	0.0184597	0.497161	0	0	-0.0214822	0.0267592
chr21:31334610:A:G	G	0	0	0.017756	0.0172284	0.302717	0.0125334	0.0184597	0.497161	0	0	-0.0214822	0.0267592
chr21:31334749:T:C	C	0	0	-0.0151728	0.0127098	0.232561	-0.0114285	0.0136175	0.401327	0	0	0.0154016	0.0197413
chr21:31335148:A:G	G	0	0	0.017756	0.0172284	0.302717	0.0125334	0.0184597	0.497161	0	0	-0.0214822	0.0267592
chr21:31335513:T:C	C	0	0	0.017756	0.0172284	0.302717	0.0125334	0.0184597	0.497161	0	0	-0.0214822	0.0267592
chr21:31335866:A:T	T	0	0	0.017756	0.0172284	0.302717	0.0125334	0.0184597	0.497161	0	0	-0.0214822	0.0267592
chr21:31335986:T:C	C	0	0	0.017756	0.0172284	0.302717	0.0125334	0.0184597	0.497161	0	0	-0.0214822	0.0267592
chr21:31336009:T:A	A	0	0	0.0148538	0.0168359	0.377631	0.00730538	0.0180588	0.685821	0	0	-0.0310492	0.0261472
chr21:31336126:A:C	C	0	0	0.017756	0.0172284	0.302717	0.0125334	0.0184597	0.497161	0	0	-0.0214822	0.0267592
chr21:31336288:T:C	C	0	0	0.017756	0.0172284	0.302717	0.0125334	0.0184597	0.497161	0	0	-0.0214822	0.0267592
chr21:31337120:C:T	T	0	0	-0.00181242	0.0119356	0.879305	0.00214641	0.0127908	0.866734	0	0	0.016284	0.0185371
chr21:31337521:A:G	G	0	0	-0.0407121	0.0599364	0.496976	-0.0884293	0.0645683	0.170829	0	0	-0.196277	0.093055
chr21:31337524:A:G	G	0	0	0.0195049	0.0172046	0.256919	0.0139885	0.0184362	0.448001	0	0	-0.0226909	0.0267222
chr21:31339567:T:C	C	0	0	-0.0412413	0.0380179	0.278016	-0.0283966	0.040744	0.485833	0	0	0.0528344	0.0590489
chr21:31339888:T:C	C	0	0	-0.0412413	0.0380179	0.278016	-0.0283966	0.040744	0.485833	0	0	0.0528344	0.0590489
chr21:31340399:T:C	C	0	0	-0.0412413	0.0380179	0.278016	-0.0283966	0.040744	0.485833	0	0	0.0528344	0.0590489
chr21:31340557:G:T	T	0	0	0.020014	0.020222	0.322314	0.0189194	0.0216478	0.382138	0	0	-0.00450252	0.0314106
chr21:31341773:T:C	C	0	0	-0.0412413	0.0380179	0.278016	-0.0283966	0.040744	0.485833	0	0	0.0528344	0.0590489
chr21:31341796:C:A	A	0	0	-0.0024508	0.0122114	0.840935	0.00399341	0.0131085	0.760639	0	0	0.0265072	0.0189632
chr21:31341974:C:T	T	0	0	-0.00419356	0.0121354	0.72967	0.00406	0.0130509	0.755733	0	0	0.0339497	0.018843
chr21:31342054:A:G	G	0	0	-0.0412413	0.0380179	0.278016	-0.0283966	0.040744	0.485833	0	0	0.0528344	0.0590489
chr21:31342671:A:G	G	0	0	-0.0412413	0.0380179	0.278016	-0.0283966	0.040744	0.485833	0	0	0.0528344	0.0590489
chr21:31342946:T:A	A	0	0	-0.0412413	0.0380179	0.278016	-0.0283966	0.040744	0.485833	0	0	0.0528344	0.0590489
chr21:31343131:C:A	A	0	0	1.11355	0.639631	0.0816966	1.17109	0.684774	0.087232	0	0	0.236679	0.993631
chr21:31344438:T:C	C	0	0	-0.0010355	0.0120026	0.931249	0.00847057	0.0129293	0.512374	0	0	0.0391017	0.0186344
chr21:31346818:G:A	A	0	0	-0.000201394	0.0109089	0.985271	0.00105576	0.0116792	0.927972	0	0	0.00517109	0.0169437
chr21:31347109:T:C	C	0	0	-0.0412413	0.0380179	0.278016	-0.0283966	0.040744	0.485833	0	0	0.0528344	0.0590489
chr21:31347158:A:G	G	0	0	-0.0412413	0.0380179	0.278016	-0.0283966	0.040744	0.485833	0	0	0.0528344	0.0590489
chr21:31347662:A:C	C	0	0	-0.0104695	0.0127867	0.412912	-0.00620814	0.0137031	0.650516	0	0	0.0175284	0.0198597
chr21:31347738:G:A	A	0	0	0.00372358	0.0112895	0.741531	-0.00367756	0.0121372	0.761891	0	0	-0.0304434	0.0175298
chr21:31348105:C:A	A	0	0	0.0906708	0.0764817	0.235811	0.0615942	0.0819911	0.452514	0	0	-0.119602	0.118789
chr21:31348134:C:T	T	0	0	0.0181041	0.0172539	0.294051	0.0121385	0.0184921	0.511557	0	0	-0.0245385	0.0267984
chr21:31348205:C:T	T	0	0	-0.0102212	0.0127928	0.424302	-0.00598841	0.0137094	0.66225	0	0	0.0174109	0.0198691
chr21:31348364:T:C	C	0	0	-0.00252101	0.0119881	0.833439	0.00793356	0.0129308	0.539518	0	0	0.0430032	0.0186102
chr21:31348658:A:G	G	0	0	-0.00252101	0.0119881	0.833439	0.00793356	0.0129308	0.539518	0	0	0.0430032	0.0186102
chr21:31349098:G:T	T	0	0	0.00128511	0.0144341	0.929056	-0.00505974	0.0154813	0.743797	0	0	-0.0260985	0.0224162
chr21:31349339:A:G	G	0	0	-0.00950553	0.0127356	0.455441	-0.00558071	0.0136461	0.68257	0	0	0.0161441	0.0197804
chr21:31349739:T:C	C	0	0	0.0163019	0.0172566	0.344824	0.011977	0.0184844	0.517015	0	0	-0.0177896	0.0268032
chr21:31350039:A:G	G	0	0	0.0079993	0.0159266	0.615484	0.00507119	0.0170548	0.766201	0	0	-0.0120443	0.0247372
chr21:31350511:T:C	C	0	0	-0.00058593	0.0111201	0.957978	-0.0107063	0.0120026	0.372394	0	0	-0.0416283	0.0172618
chr21:31350874:G:A	A	0	0	-0.000130683	0.0109061	0.99044	-7.27045e-05	0.0116747	0.995031	0	0	0.000238485	0.0169396
chr21:31351374:G:T	T	0	0	0.000241171	0.0109122	0.982367	0.000418614	0.0116812	0.971413	0	0	0.000729882	0.016949
chr21:31351976:G:A	A	0	0	-0.000411884	0.011059	0.97029	-0.00987323	0.0119252	0.407711	0	0	-0.0389177	0.0171681
chr21:31352166:A:C	C	0	0	0.00114592	0.0121516	0.924869	0.014108	0.0131561	0.283559	0	0	0.0533175	0.018859
chr21:31352256:T:C	C	0	0	0.0180309	0.0285638	0.527877	0.0228603	0.0305855	0.454809	0	0	0.0198649	0.0443658
chr21:31352422:A:G	G	0	0	0.00304105	0.00952385	0.749492	0.000878541	0.0102003	0.931364	0	0	-0.00889513	0.0147922
chr21:31352633:C:G	G	0	0	0.020014	0.020222	0.322314	0.0189194	0.0216478	0.382138	0	0	-0.00450252	0.0314106
chr21:31352739:G:T	T	0	0	0.0181041	0.0172539	0.294051	0.0121385	0.0184921	0.511557	0	0	-0.0245385	0.0267984
chr21:31352743:C:T	T	0	0	0.0181041	0.0172539	0.294051	0.0121385	0.0184921	0.511557	0	0	-0.0245385	0.0267984
chr21:31353163:C:T	T	0	0	-0.000411884	0.011059	0.97029	-0.00987323	0.0119252	0.407711	0	0	-0.0389177	0.0171681
chr21:31355338:T:C	C	0	0	0.00149248	0.00953415	0.875607	-0.00100841	0.0102131	0.921347	0	0	-0.010287	0.0148079
chr21:31355419:C:A	A	0	0	0.00501687	0.00908018	0.580601	-0.000656454	0.00975819	0.946365	0	0	-0.0233363	0.0140998
chr21:31355661:C:G	G	0	0	0.0093017	0.0188309	0.621335	0.0217501	0.0202464	0.282702	0	0	0.0512045	0.0292398
chr21:31355669:C:T	T	0	0	0.00098319	0.011554	0.932186	0.0140207	0.0125257	0.26299	0	0	0.0536277	0.0179298
chr21:31356878:C:T	T	0	0	0.00189736	0.0196544	0.923095	-0.00838869	0.0210974	0.690912	0	0	-0.04231	0.0305217
chr21:31358855:G:A	A	0	0	0.0157177	0.0167567	0.348247	0.00469573	0.0180156	0.794364	0	0	-0.0453371	0.0260201
chr21:31359170:T:C	C	0	0	0.0242277	0.019491	0.213861	0.0217722	0.0208681	0.296798	0	0	-0.0101004	0.0302758
chr21:31359356:C:T	T	0	0	0.00279318	0.0115283	0.808556	0.0156728	0.0124948	0.209717	0	0	0.0529781	0.0178903
chr21:31359527:G:C	C	0	0	0.0075724	0.0101248	0.454517	0.0133869	0.0108742	0.2183	0	0	0.0239169	0.0157228
chr21:31359668:A:G	G	0	0	0.00279318	0.0115283	0.808556	0.0156728	0.0124948	0.209717	0	0	0.0529781	0.0178903
chr21:31359858:A:G	G	0	0	-0.0459735	0.0298144	0.123076	-0.052897	0.0319332	0.097623	0	0	-0.0284786	0.046312
chr21:31359862:A:G	G	0	0	0.00478006	0.0139719	0.732261	-0.0055499	0.0150386	0.712095	0	0	-0.0424906	0.0216932
chr21:31359866:G:A	A	0	0	0.0372805	0.0261035	0.15324	0.0359337	0.0279441	0.198473	0	0	-0.00553966	0.0405484
chr21:31360597:A:G	G	0	0	0.00279318	0.0115283	0.808556	0.0156728	0.0124948	0.209717	0	0	0.0529781	0.0178903
chr21:31360843:A:T	T	0	0	0.0157177	0.0167567	0.348247	0.00469573	0.0180156	0.794364	0	0	-0.0453371	0.0260201
chr21:31361424:G:A	A	0	0	0.00187846	0.0115639	0.870958	0.015357	0.012547	0.220966	0	0	0.0554419	0.0179441
chr21:31361882:C:T	T	0	0	-0.00607458	0.0110633	0.582954	-0.00108493	0.0118672	0.927156	0	0	0.0205241	0.0171815
chr21:31362789:C:T	T	0	0	0.0028473	0.0116199	0.806428	0.016058	0.0125996	0.202491	0	0	0.05434	0.0180319
chr21:31363156:C:T	T	0	0	0.00181363	0.0115986	0.875744	0.0147081	0.0125695	0.241943	0	0	0.0530393	0.0179996
chr21:31363269:G:A	A	0	0	0.00663208	0.0102239	0.516543	0.0141221	0.0110034	0.19934	0	0	0.030809	0.0158744
chr21:31363307:G:A	A	0	0	0.00181363	0.0115986	0.875744	0.0147081	0.0125695	0.241943	0	0	0.0530393	0.0179996
chr21:31363492:G:A	A	0	0	0.0179911	0.0168209	0.284814	0.00744871	0.0180774	0.680307	0	0	-0.0433644	0.0261208
chr21:31364714:T:C	C	0	0	-0.0194773	0.0112465	0.0832995	-0.0209947	0.0120415	0.08124	0	0	-0.00624174	0.0174707
chr21:31364989:A:G	G	0	0	0.0154379	0.016718	0.355783	0.00435748	0.0179752	0.808457	0	0	-0.0455775	0.0259598
chr21:31365004:A:G	G	0	0	0.00159272	0.0115586	0.890402	0.0149673	0.0125388	0.232604	0	0	0.055014	0.0179361
chr21:31365391:T:C	C	0	0	0.0410082	0.0884679	0.642979	0.0438494	0.0947033	0.64335	0	0	0.011687	0.137411
chr21:31365884:C:T	T	0	0	0.0179911	0.0168209	0.284814	0.00744871	0.0180774	0.680307	0	0	-0.0433644	0.0261208
chr21:31365908:C:T	T	0	0	0.0179911	0.0168209	0.284814	0.00744871	0.0180774	0.680307	0	0	-0.0433644	0.0261208
chr21:31366771:T:C	C	0	0	-0.0412413	0.0380179	0.278016	-0.0283966	0.040744	0.485833	0	0	0.0528344	0.0590489
chr21:31368147:A:T	T	0	0	0.0153486	0.017052	0.368064	0.00698406	0.0182979	0.702694	0	0	-0.0344062	0.0264821
chr21:31368793:G:A	A	0	0	0.013184	0.0122543	0.281987	0.0084451	0.0131377	0.520344	0	0	-0.0194927	0.0190327
chr21:31369225:C:A	A	0	0	-0.00592838	0.0557468	0.915309	0.00531896	0.0596997	0.929006	0	0	0.0462641	0.0865845
chr21:31369634:T:A	A	0	0	0.000336986	0.0137847	0.980497	-0.00539685	0.0147818	0.715036	0	0	-0.0235852	0.021408
chr21:31370987:A:G	G	0	0	0.00318938	0.0105665	0.762775	-0.00662452	0.0114089	0.56148	0	0	-0.0403679	0.0164022
chr21:31372186:A:G	G	0	0	-0.00401549	0.0130058	0.757515	-0.00963946	0.0139485	0.489518	0	0	-0.0231333	0.0201982
chr21:31373069:G:A	A	0	0	-0.00405487	0.0113567	0.721057	-0.00910889	0.0121812	0.454592	0	0	-0.0207889	0.017637
chr21:31373379:C:G	G	0	0	-0.00221939	0.0148102	0.880879	-0.00356697	0.0158552	0.822001	0	0	-0.00554305	0.0230033
chr21:31373473:C:G	G	0	0	0.00214259	0.00924483	0.816724	0.00318307	0.00989757	0.747755	0	0	0.00427985	0.0143591
chr21:31373787:A:G	G	0	0	-0.00387491	0.0129956	0.765573	0.0170034	0.0142683	0.233382	0	0	0.0858795	0.0201484
chr21:31374157:G:C	C	0	0	0.00365234	0.0122201	0.765032	-0.0103362	0.0132527	0.435429	0	0	-0.0575397	0.0189631
chr21:31374231:C:T	T	0	0	0.0140787	0.0140804	0.317369	0.00858659	0.0150958	0.569487	0	0	-0.0225909	0.0218687
chr21:31374316:T:C	C	0	0	-0.0146906	0.0238012	0.537089	-0.0209822	0.0254964	0.410538	0	0	-0.0258795	0.0369674
chr21:31374681:C:G	G	0	0	0.0138469	0.0101468	0.172361	0.000923747	0.0110379	0.933304	0	0	-0.0531573	0.0157437
chr21:31374869:T:C	C	0	0	0.00389875	0.0122102	0.749497	-0.0100224	0.0132406	0.449082	0	0	-0.0572624	0.0189478
chr21:31375111:T:C	C	0	0	-0.00380537	0.0101722	0.708334	-0.00749286	0.0109034	0.491955	0	0	-0.0151679	0.0157983
chr21:31375177:C:T	T	0	0	0.00389875	0.0122102	0.749497	-0.0100224	0.0132406	0.449082	0	0	-0.0572624	0.0189478
chr21:31375435:G:A	A	0	0	0.00419544	0.00942945	0.656371	-0.00136518	0.0101292	0.892789	0	0	-0.0228727	0.0146425
chr21:31375890:G:C	C	0	0	-0.0117146	0.0143497	0.414291	-7.39573e-05	0.0154624	0.996184	0	0	0.0478819	0.0222786
chr21:31376050:G:A	A	0	0	-0.0146906	0.0238012	0.537089	-0.0209822	0.0254964	0.410538	0	0	-0.0258795	0.0369674
chr21:31376100:G:A	A	0	0	0.016466	0.0140613	0.241593	0.0111455	0.015074	0.459672	0	0	-0.021885	0.0218395
chr21:31376517:G:A	A	0	0	0.016466	0.0140613	0.241593	0.0111455	0.015074	0.459672	0	0	-0.021885	0.0218395
chr21:31376582:C:T	T	0	0	-0.0228965	0.0245913	0.351812	-0.0283412	0.0263374	0.28189	0	0	-0.0223958	0.0381959
chr21:31376759:G:C	C	0	0	-0.0127733	0.0143258	0.372592	-0.00091269	0.0154409	0.952866	0	0	0.0487867	0.0222413
chr21:31376902:G:A	A	0	0	0.00439558	0.0127627	0.730539	0.00216061	0.0136663	0.87438	0	0	-0.00919318	0.019823
chr21:31377940:C:T	T	0	0	-0.00248861	0.0101499	0.806313	-0.00637708	0.0108812	0.557833	0	0	-0.0159946	0.0157635
chr21:31377966:G:A	A	0	0	-0.00373371	0.0101721	0.713579	-0.00742164	0.0109033	0.496076	0	0	-0.0151697	0.0157981
chr21:31379002:C:T	T	0	0	0.0014233	0.0128696	0.911938	-0.000111308	0.0137785	0.993554	0	0	-0.00631236	0.0199891
chr21:31380531:G:A	A	0	0	0.00389875	0.0122102	0.749497	-0.0100224	0.0132406	0.449082	0	0	-0.0572624	0.0189478
chr21:31380571:T:A	A	0	0	-0.0146906	0.0238012	0.537089	-0.0209822	0.0254964	0.410538	0	0	-0.0258795	0.0369674
chr21:31380807:T:C	C	0	0	0.0188984	0.0140011	0.177087	0.0130022	0.0150147	0.386507	0	0	-0.0242529	0.021746
chr21:31380841:G:T	T	0	0	-0.00510008	0.0101809	0.616409	-0.00846615	0.0109103	0.437764	0	0	-0.0138458	0.0158121
chr21:31381389:C:T	T	0	0	0.0199265	0.0140521	0.156178	0.0147494	0.0150631	0.327493	0	0	-0.0212952	0.0218261
chr21:31381517:A:C	C	0	0	-0.0127733	0.0143258	0.372592	-0.00091269	0.0154409	0.952866	0	0	0.0487867	0.0222413
chr21:31381585:T:C	C	0	0	-0.0228965	0.0245913	0.351812	-0.0283412	0.0263374	0.28189	0	0	-0.0223958	0.0381959
chr21:31382245:A:G	G	0	0	-0.000125179	0.0127309	0.992155	-0.00261651	0.0136333	0.847804	0	0	-0.0102477	0.0197733
chr21:31382622:C:T	T	0	0	0.000573349	0.0121372	0.962323	-0.0126792	0.0131475	0.334854	0	0	-0.0545123	0.0188359
chr21:31383010:C:T	T	0	0	-0.0120758	0.0142953	0.398256	-0.00201366	0.0153789	0.895826	0	0	0.041389	0.0221968
chr21:31383591:T:A	A	0	0	0.0146071	0.0339906	0.667385	0.0269977	0.0364346	0.458698	0	0	0.0509669	0.0527903
chr21:31384831:C:T	T	0	0	-0.00213624	0.00963574	0.824548	-0.013393	0.0104555	0.200212	0	0	-0.0463028	0.0149521
chr21:31385687:G:A	A	0	0	-0.00146069	0.0128086	0.909206	-0.00488392	0.0137211	0.721883	0	0	-0.0140809	0.0198936
chr21:31385717:T:A	A	0	0	-0.0155252	0.0144262	0.281846	-0.00171211	0.0155848	0.912522	0	0	0.0568179	0.0223939
chr21:31385884:A:G	G	0	0	-0.33398	0.125818	0.00794333	-0.360933	0.134753	0.00739561	0	0	-0.110866	0.195486
chr21:31385939:T:C	C	0	0	-0.0146906	0.0238012	0.537089	-0.0209822	0.0254964	0.410538	0	0	-0.0258795	0.0369674
chr21:31386739:A:G	G	0	0	-0.00141976	0.0103381	0.890768	0.000944208	0.0110724	0.932042	0	0	0.0097238	0.0160568
chr21:31386749:G:A	A	0	0	0.0188984	0.0140011	0.177087	0.0130022	0.0150147	0.386507	0	0	-0.0242529	0.021746
chr21:31386890:G:A	A	0	0	-0.00291144	0.00963041	0.76241	-0.0136217	0.0104366	0.19183	0	0	-0.0440551	0.0149452
chr21:31386895:C:T	T	0	0	-0.0211553	0.0248276	0.394165	-0.0265723	0.02659	0.317634	0	0	-0.0222818	0.0385628
chr21:31387205:T:C	C	0	0	0.0167165	0.0140212	0.233171	0.0109546	0.0150349	0.466238	0	0	-0.0237005	0.021777
chr21:31387432:C:G	G	0	0	0.0185192	0.0140044	0.18604	0.0123019	0.0150212	0.412802	0	0	-0.0255738	0.0217507
chr21:31387476:G:A	A	0	0	0.0185192	0.0140044	0.18604	0.0123019	0.0150212	0.412802	0	0	-0.0255738	0.0217507
chr21:31387495:G:A	A	0	0	-0.00209958	0.0128351	0.870061	-0.004035	0.0137427	0.769056	0	0	-0.00796104	0.0199354
chr21:31387670:G:A	A	0	0	-0.00209958	0.0128351	0.870061	-0.004035	0.0137427	0.769056	0	0	-0.00796104	0.0199354
chr21:31387686:G:A	A	0	0	0.0161893	0.0142354	0.255431	0.0119009	0.0152526	0.435242	0	0	-0.0176397	0.0221108
chr21:31387871:A:C	C	0	0	-0.00209958	0.0128351	0.870061	-0.004035	0.0137427	0.769056	0	0	-0.00796104	0.0199354
chr21:31387934:C:T	T	0	0	-0.0145263	0.014404	0.313219	-0.00214064	0.0155335	0.890392	0	0	0.0509464	0.0223621
chr21:31388024:C:A	A	0	0	0.0161893	0.0142354	0.255431	0.0119009	0.0152526	0.435242	0	0	-0.0176397	0.0221108
chr21:31388302:A:G	G	0	0	-0.0178862	0.0143036	0.211128	-0.00689812	0.0154024	0.654255	0	0	0.0451977	0.0222092
chr21:31388312:G:A	A	0	0	0.00113852	0.0121327	0.925237	-0.012353	0.0131484	0.347469	0	0	-0.0554952	0.0188283
chr21:31389309:G:A	A	0	0	0.0153039	0.0142466	0.282727	0.0109598	0.0152649	0.472773	0	0	-0.0178687	0.0221278
chr21:31389489:G:A	A	0	0	-0.0082778	0.0099673	0.406259	-0.0125809	0.0106897	0.239228	0	0	-0.0177003	0.0154799
chr21:31389702:C:T	T	0	0	0.00366816	0.0121998	0.763663	-0.0102936	0.0132306	0.436558	0	0	-0.0574296	0.0189315
chr21:31390097:C:T	T	0	0	0.00875874	0.0103507	0.397442	0.00488152	0.0110958	0.659978	0	0	-0.0159483	0.0160759
chr21:31390100:G:A	A	0	0	-0.000937229	0.012533	0.940389	-0.00353014	0.013422	0.792541	0	0	-0.0106655	0.0194658
chr21:31390494:C:T	T	0	0	-0.00589434	0.0100599	0.557926	-0.0108551	0.0107952	0.314632	0	0	-0.0204052	0.0156228
chr21:31390830:C:T	T	0	0	-0.0145263	0.014404	0.313219	-0.00214064	0.0155335	0.890392	0	0	0.0509464	0.0223621
chr21:31390873:C:T	T	0	0	0.0157147	0.0143027	0.271889	0.010712	0.0153296	0.484689	0	0	-0.0205778	0.0222147
chr21:31390880:C:T	T	0	0	-0.0145263	0.014404	0.313219	-0.00214064	0.0155335	0.890392	0	0	0.0509464	0.0223621
chr21:31390918:C:G	G	0	0	-0.0065108	0.00998021	0.514162	-0.00986	0.0106956	0.356596	0	0	-0.0137764	0.0155005
chr21:31390937:G:T	T	0	0	-0.0065108	0.00998021	0.514162	-0.00986	0.0106956	0.356596	0	0	-0.0137764	0.0155005
chr21:31390969:A:G	G	0	0	-0.0138311	0.0263158	0.599179	-0.0225341	0.0282013	0.424264	0	0	-0.0357985	0.0408717
chr21:31391423:G:A	A	0	0	0.00333803	0.012226	0.784832	-0.00964007	0.0132352	0.466389	0	0	-0.0533833	0.0189747
chr21:31391699:C:G	G	0	0	-0.0059263	0.00995168	0.551504	-0.0107395	0.0106781	0.314535	0	0	-0.0197982	0.0154549
chr21:31392577:A:G	G	0	0	0.014709	0.014254	0.302109	0.0100644	0.0152749	0.50997	0	0	-0.0191049	0.022139
chr21:31392713:A:C	C	0	0	-0.0125241	0.0142723	0.380209	-0.000583798	0.0153854	0.969732	0	0	0.0491145	0.022158
chr21:31392809:G:A	A	0	0	0.0147171	0.0143078	0.303664	0.00991927	0.0153335	0.517695	0	0	-0.0197351	0.0222225
chr21:31393010:C:A	A	0	0	0.00819857	0.0103439	0.428011	0.00497085	0.0110837	0.653805	0	0	-0.0132767	0.0160657
chr21:31393514:A:G	G	0	0	-0.0174305	0.0251975	0.489091	-0.0212447	0.0269795	0.431024	0	0	-0.0156891	0.0391375
chr21:31393653:T:A	A	0	0	-0.00561737	0.0101093	0.578441	-0.00950375	0.0108378	0.380537	0	0	-0.015986	0.0157005
chr21:31394046:G:A	A	0	0	-0.0110976	0.0270253	0.681338	-0.0179303	0.0289484	0.53566	0	0	-0.0281053	0.0419747
chr21:31394708:G:T	T	0	0	-0.0429042	0.0693956	0.536407	-0.0797519	0.0744966	0.284374	0	0	-0.151567	0.107767
chr21:31394728:T:A	A	0	0	0.00333103	0.119013	0.977671	-0.030585	0.127504	0.810427	0	0	-0.139508	0.184842
chr21:31394732:A:T	T	0	0	0.00702149	0.0101158	0.487612	0.00704598	0.0108287	0.515255	0	0	0.000100739	0.0157124
chr21:31394734:A:T	T	0	0	0.0208034	0.0107194	0.0522917	0.0244598	0.0114885	0.0332485	0	0	0.0150401	0.0166514
chr21:31394736:A:T	T	0	0	0.0395516	0.0236796	0.0948637	0.0312866	0.0253798	0.217674	0	0	-0.0339968	0.0367815
chr21:31394738:A:T	T	0	0	0.0146151	0.0295699	0.621125	0.0286106	0.031725	0.367147	0	0	0.0575681	0.0459218
chr21:31394740:A:T	T	0	0	-0.012882	0.033894	0.703895	-0.0103404	0.0362846	0.775658	0	0	0.0104543	0.052645
chr21:31394742:A:T	T	0	0	-0.0145643	0.036196	0.687409	-0.00696677	0.0387639	0.85737	0	0	0.0312512	0.0562189
chr21:31394744:A:T	T	0	0	-0.0206847	0.0473395	0.662152	-0.0135589	0.0506871	0.789083	0	0	0.029311	0.073528
chr21:31397256:C:T	T	0	0	0.00131926	0.0282442	0.962745	-0.0188524	0.0303894	0.535019	0	0	-0.082973	0.0438536
chr21:31397837:G:A	A	0	0	0.00381426	0.0233132	0.870039	-0.0233265	0.0252943	0.356422	0	0	-0.111639	0.036176
chr21:31398042:G:C	C	0	0	-0.138729	0.0970664	0.152942	-0.141226	0.103909	0.174102	0	0	-0.0102727	0.150781
chr21:31399089:C:A	A	0	0	0.0123776	0.0172253	0.472405	0.0011697	0.0185176	0.949634	0	0	-0.0461019	0.0267473
chr21:31400276:A:G	G	0	0	-0.0796855	0.0456024	0.0805685	-0.0808161	0.0488172	0.0978264	0	0	-0.00465061	0.0708412
chr21:31400950:G:A	A	0	0	0.0131148	0.0170822	0.442638	0.00183481	0.0183661	0.920422	0	0	-0.0463984	0.0265251
chr21:31401358:A:T	T	0	0	-0.00959999	0.0218432	0.660302	-0.0286103	0.0235601	0.224612	0	0	-0.078196	0.0339095
chr21:31401469:C:T	T	0	0	-0.0972914	0.0473065	0.039723	-0.103924	0.0506515	0.0401945	0	0	-0.0272823	0.0734919
chr21:31401955:C:T	T	0	0	0.0123035	0.0172047	0.474532	-0.000300934	0.0185164	0.987033	0	0	-0.0518463	0.0267133
chr21:31402991:T:A	A	0	0	0.0123035	0.0172047	0.474532	-0.000300934	0.0185164	0.987033	0	0	-0.0518463	0.0267133
chr21:31403467:A:T	T	0	0	0.00624075	0.0229281	0.785478	0.00403471	0.0245461	0.869438	0	0	-0.00907419	0.0356122
chr21:31403505:C:T	T	0	0	-0.000821636	0.0182201	0.964032	0.0136647	0.0196278	0.486308	0	0	0.0595873	0.0282872
chr21:31403794:G:A	A	0	0	-0.0796855	0.0456024	0.0805685	-0.0808161	0.0488172	0.0978264	0	0	-0.00465061	0.0708412
chr21:31404406:C:A	A	0	0	-0.0796855	0.0456024	0.0805685	-0.0808161	0.0488172	0.0978264	0	0	-0.00465061	0.0708412
chr21:31404496:A:G	G	0	0	0.010927	0.0172226	0.525783	-0.00199224	0.0185404	0.914429	0	0	-0.0531412	0.0267404
chr21:31405814:C:T	T	0	0	-0.00903103	0.0244732	0.712115	-0.0335646	0.0264615	0.204644	0	0	-0.100915	0.0379856
chr21:31406130:A:C	C	0	0	-0.0352831	0.0571947	0.537304	-0.0473029	0.0612525	0.43996	0	0	-0.0494417	0.0888347
chr21:31407515:G:T	T	0	0	0.0110072	0.0135932	0.418079	-0.0120038	0.014965	0.422481	0	0	-0.0946522	0.0210714
chr21:31408431:C:T	T	0	0	0.0171784	0.0180394	0.340959	0.00620434	0.0193825	0.748893	0	0	-0.04514	0.0280131
chr21:31409205:G:A	A	0	0	0.0156392	0.0150314	0.298138	-0.00199682	0.0163122	0.902573	0	0	-0.0725429	0.0233258
chr21:31410932:T:C	C	0	0	0.0149884	0.0199123	0.451618	-0.0136973	0.0217563	0.528971	0	0	-0.117994	0.0308839
chr21:31412073:T:C	C	0	0	-0.0084172	0.0286849	0.769188	-0.0401644	0.0310826	0.196294	0	0	-0.130587	0.0445156
chr21:31412567:G:A	A	0	0	0.0125359	0.0204117	0.539114	-0.0188148	0.022363	0.40016	0	0	-0.128956	0.0316518
chr21:31412598:A:G	G	0	0	-0.0084172	0.0286849	0.769188	-0.0401644	0.0310826	0.196294	0	0	-0.130587	0.0445156
chr21:31412991:G:A	A	0	0	0.0101112	0.0166799	0.544388	0.00276991	0.0178901	0.876956	0	0	-0.0301972	0.0259045
chr21:31413052:T:C	C	0	0	-0.0099971	0.028635	0.726998	-0.0416249	0.0310271	0.179736	0	0	-0.130096	0.0444386
chr21:31413068:G:A	A	0	0	-0.0084172	0.0286849	0.769188	-0.0401644	0.0310826	0.196294	0	0	-0.130587	0.0445156
chr21:31413471:C:T	T	0	0	0.0171131	0.0183071	0.349902	0.00820228	0.019644	0.676278	0	0	-0.0366532	0.0284314
chr21:31413893:G:A	A	0	0	0.0125359	0.0204117	0.539114	-0.0188148	0.022363	0.40016	0	0	-0.128956	0.0316518
chr21:31414078:G:A	A	0	0	-0.0099971	0.028635	0.726998	-0.0416249	0.0310271	0.179736	0	0	-0.130096	0.0444386
chr21:31414519:T:G	G	0	0	-0.0099971	0.028635	0.726998	-0.0416249	0.0310271	0.179736	0	0	-0.130096	0.0444386
chr21:31414737:T:C	C	0	0	-0.0099971	0.028635	0.726998	-0.0416249	0.0310271	0.179736	0	0	-0.130096	0.0444386
chr21:31414757:T:C	C	0	0	-0.0099971	0.028635	0.726998	-0.0416249	0.0310271	0.179736	0	0	-0.130096	0.0444386
chr21:31414860:T:C	C	0	0	-0.0099971	0.028635	0.726998	-0.0416249	0.0310271	0.179736	0	0	-0.130096	0.0444386
chr21:31414867:A:G	G	0	0	0.00994107	0.0133059	0.454993	0.0147023	0.014262	0.302599	0	0	0.0195846	0.0206657
chr21:31414961:G:C	C	0	0	-0.0099971	0.028635	0.726998	-0.0416249	0.0310271	0.179736	0	0	-0.130096	0.0444386
chr21:31415109:C:T	T	0	0	-0.0099971	0.028635	0.726998	-0.0416249	0.0310271	0.179736	0	0	-0.130096	0.0444386
chr21:31415353:G:A	A	0	0	-0.0105654	0.0442325	0.811214	-0.0033684	0.0473622	0.943302	0	0	0.0296037	0.0687015
chr21:31415529:A:C	C	0	0	0.0207993	0.0179488	0.246532	0.0126369	0.0192538	0.51161	0	0	-0.0335748	0.0278761
chr21:31416250:G:A	A	0	0	0.0143149	0.020455	0.484037	-0.0165318	0.0223922	0.460341	0	0	-0.126883	0.031721
chr21:31416446:T:A	A	0	0	-0.0084172	0.0286849	0.769188	-0.0401644	0.0310826	0.196294	0	0	-0.130587	0.0445156
chr21:31416785:T:G	G	0	0	-0.0084172	0.0286849	0.769188	-0.0401644	0.0310826	0.196294	0	0	-0.130587	0.0445156
chr21:31416788:T:C	C	0	0	-0.0084172	0.0286849	0.769188	-0.0401644	0.0310826	0.196294	0	0	-0.130587	0.0445156
chr21:31417010:T:G	G	0	0	-0.0084172	0.0286849	0.769188	-0.0401644	0.0310826	0.196294	0	0	-0.130587	0.0445156
chr21:31417366:G:A	A	0	0	0.00379217	0.0187149	0.839426	0.012487	0.0200772	0.533977	0	0	0.0357646	0.029064
chr21:31418202:C:T	T	0	0	0.0204983	0.0197941	0.3004	-0.00711771	0.0216003	0.741763	0	0	-0.113594	0.0307041
chr21:31418783:G:A	A	0	0	0.0204983	0.0197941	0.3004	-0.00711771	0.0216003	0.741763	0	0	-0.113594	0.0307041
chr21:31419354:C:A	A	0	0	0.0204983	0.0197941	0.3004	-0.00711771	0.0216003	0.741763	0	0	-0.113594	0.0307041
chr21:31419376:G:T	T	0	0	0.0190384	0.0140314	0.174831	-0.000299859	0.0153049	0.984369	0	0	-0.0795448	0.0217667
chr21:31419407:G:A	A	0	0	0.0204983	0.0197941	0.3004	-0.00711771	0.0216003	0.741763	0	0	-0.113594	0.0307041
chr21:31419832:C:A	A	0	0	0.0172091	0.0131872	0.191898	0.0221081	0.0141362	0.117834	0	0	0.0201511	0.0204823
chr21:31419880:G:A	A	0	0	0.0204983	0.0197941	0.3004	-0.00711771	0.0216003	0.741763	0	0	-0.113594	0.0307041
chr21:31420603:G:T	T	0	0	0.0204983	0.0197941	0.3004	-0.00711771	0.0216003	0.741763	0	0	-0.113594	0.0307041
chr21:31420614:C:T	T	0	0	0.0204983	0.0197941	0.3004	-0.00711771	0.0216003	0.741763	0	0	-0.113594	0.0307041
chr21:31420704:C:A	A	0	0	0.0204983	0.0197941	0.3004	-0.00711771	0.0216003	0.741763	0	0	-0.113594	0.0307041
chr21:31421404:G:A	A	0	0	-0.0102363	0.0242972	0.673539	-0.0327855	0.026234	0.211397	0	0	-0.0927524	0.0377163
chr21:31421535:C:T	T	0	0	0.0204983	0.0197941	0.3004	-0.00711771	0.0216003	0.741763	0	0	-0.113594	0.0307041
chr21:31421769:G:A	A	0	0	0.0222591	0.0196806	0.258048	-0.00410878	0.021445	0.848058	0	0	-0.10846	0.0305316
chr21:31422132:C:T	T	0	0	0.0222591	0.0196806	0.258048	-0.00410878	0.021445	0.848058	0	0	-0.10846	0.0305316
chr21:31422643:C:T	T	0	0	0.0222591	0.0196806	0.258048	-0.00410878	0.021445	0.848058	0	0	-0.10846	0.0305316
chr21:31423854:C:T	T	0	0	0.0517322	0.0497248	0.298168	0.0411782	0.0532534	0.439374	0	0	-0.043412	0.0772351
chr21:31423884:T:G	G	0	0	-0.0475644	0.059554	0.424478	-0.0861209	0.0640194	0.178551	0	0	-0.158596	0.092476
chr21:31424350:T:C	C	0	0	0.000344542	0.0187199	0.985316	0.00930075	0.0200852	0.643318	0	0	0.0368399	0.0290714
chr21:31424798:C:T	T	0	0	0.00392136	0.0223508	0.860729	-0.00130734	0.023939	0.956448	0	0	-0.0215074	0.0347143
chr21:31425060:A:C	C	0	0	-0.0970988	0.0850991	0.253866	-0.137019	0.0912983	0.133413	0	0	-0.164204	0.132166
chr21:31426059:C:T	T	0	0	0.0106784	0.0173861	0.539089	0.00450881	0.0186349	0.808815	0	0	-0.0253776	0.0270026
chr21:31426566:A:G	G	0	0	-0.028176	0.0272835	0.301739	-0.0505788	0.0294039	0.085407	0	0	-0.0921504	0.0423593
chr21:31426618:G:C	C	0	0	0.0229378	0.0188307	0.223183	0.0144503	0.0201991	0.474365	0	0	-0.0349119	0.0292462
chr21:31427672:T:A	A	0	0	-0.0139477	0.0157601	0.376156	-0.0110489	0.0168765	0.512667	0	0	0.0119237	0.0244792
chr21:31428377:G:C	C	0	0	-0.0236894	0.0270781	0.381653	-0.0446632	0.0291609	0.125618	0	0	-0.0862725	0.042042
chr21:31429519:G:C	C	0	0	-0.0267314	0.0274421	0.330006	-0.0501009	0.0295898	0.0904205	0	0	-0.0961268	0.0426038
chr21:31430223:A:T	T	0	0	0.0198523	0.0200043	0.321002	0.0130102	0.0214393	0.543958	0	0	-0.0281438	0.03107
chr21:31430225:A:T	T	0	0	-0.00407397	0.0104979	0.697961	-0.00640202	0.0112432	0.569078	0	0	-0.00957605	0.016305
chr21:31430227:T:A	A	0	0	-0.00633798	0.0561786	0.910175	-0.0131749	0.0601464	0.826613	0	0	-0.0281226	0.0872567
chr21:31430229:T:A	A	0	0	-0.0014548	0.0545459	0.978722	-0.0407876	0.0586946	0.48711	0	0	-0.161789	0.0846908
chr21:31430247:T:C	C	0	0	-0.0107604	0.0138775	0.438112	-0.00682311	0.0148675	0.646286	0	0	0.0161954	0.0215542
chr21:31430249:C:T	T	0	0	0.00656834	0.0374533	0.860786	0.0256831	0.0401976	0.522874	0	0	0.0786256	0.0581626
chr21:31430273:C:T	T	0	0	0.0449542	0.0557375	0.419935	0.0811885	0.0599188	0.175425	0	0	0.149044	0.0865496
chr21:31430275:T:C	C	0	0	-0.0487163	0.0505739	0.335412	-0.0384621	0.0541605	0.477611	0	0	0.0421788	0.0785537
chr21:31430465:A:G	G	0	0	-0.0267314	0.0274421	0.330006	-0.0501009	0.0295898	0.0904205	0	0	-0.0961268	0.0426038
chr21:31430501:G:T	T	0	0	-0.0267314	0.0274421	0.330006	-0.0501009	0.0295898	0.0904205	0	0	-0.0961268	0.0426038
chr21:31431085:T:C	C	0	0	-0.00331142	0.0109942	0.763264	0.000447668	0.0117828	0.969693	0	0	0.0154624	0.017075
chr21:31431294:C:T	T	0	0	-0.00667579	0.0266992	0.802559	0.00466886	0.0286326	0.87047	0	0	0.0466644	0.0414646
chr21:31431723:T:C	C	0	0	-0.0129521	0.0258682	0.616585	-0.0315275	0.0278345	0.25735	0	0	-0.0764069	0.040165
chr21:31432321:G:C	C	0	0	-0.0267314	0.0274421	0.330006	-0.0501009	0.0295898	0.0904205	0	0	-0.0961268	0.0426038
chr21:31432395:T:C	C	0	0	-0.0129521	0.0258682	0.616585	-0.0315275	0.0278345	0.25735	0	0	-0.0764069	0.040165
chr21:31435205:T:C	C	0	0	-0.0267314	0.0274421	0.330006	-0.0501009	0.0295898	0.0904205	0	0	-0.0961268	0.0426038
chr21:31435889:T:C	C	0	0	-0.0129521	0.0258682	0.616585	-0.0315275	0.0278345	0.25735	0	0	-0.0764069	0.040165
chr21:31436217:C:T	T	0	0	-0.0129521	0.0258682	0.616585	-0.0315275	0.0278345	0.25735	0	0	-0.0764069	0.040165
chr21:31436512:A:G	G	0	0	-0.00195715	0.00915511	0.830721	0.00398416	0.00984173	0.685608	0	0	0.0244386	0.0142157
chr21:31436647:A:T	T	0	0	0.0605745	0.0609568	0.320355	0.0891177	0.0653967	0.172969	0	0	0.117408	0.0946693
chr21:31436651:T:A	A	0	0	-0.0265251	0.0274647	0.33415	-0.0504583	0.0296242	0.0885156	0	0	-0.0984453	0.0426379
chr21:31437790:G:A	A	0	0	0.0300924	0.0186319	0.106289	0.0209429	0.0199936	0.294878	0	0	-0.0376351	0.0289383
chr21:31437819:C:T	T	0	0	0.0172616	0.0168839	0.306606	0.0102883	0.0181048	0.569857	0	0	-0.0286836	0.0262226
chr21:31438336:C:T	T	0	0	-0.00450331	0.00964941	0.64072	-0.0053422	0.0103302	0.605055	0	0	-0.00345065	0.0149877
chr21:31438353:A:G	G	0	0	-0.00985852	0.022843	0.666049	-0.022955	0.0245335	0.349449	0	0	-0.0538704	0.0354723
chr21:31438520:G:C	C	0	0	0.00313856	0.00977799	0.748224	0.000221975	0.0104764	0.983096	0	0	-0.0119969	0.0151865
chr21:31438631:T:C	C	0	0	0.0146687	0.0139026	0.291377	0.0215647	0.0149192	0.148337	0	0	0.0283656	0.0215913
chr21:31438709:G:A	A	0	0	-0.0299143	0.0198896	0.132577	-0.0541419	0.0216072	0.0122196	0	0	-0.0996565	0.0308642
chr21:31438938:T:C	C	0	0	0.00161826	0.0142273	0.909441	-0.0159765	0.0154626	0.301494	0	0	-0.0723731	0.0220743
chr21:31439048:A:T	A	0	0	-0.00783914	0.0091837	0.393331	-0.00300723	0.00985827	0.760331	0	0	0.0198753	0.014262
chr21:31440412:C:T	T	0	0	0.00985956	0.014578	0.49883	-0.00371221	0.0157409	0.813563	0	0	-0.0558253	0.0226295
chr21:31442070:A:T	T	0	0	0.000641959	0.0531372	0.990361	0.00865052	0.0568947	0.879152	0	0	0.0329419	0.0825323
chr21:31442088:G:T	T	0	0	0.0120295	0.0156736	0.442784	0.0263003	0.0169176	0.120038	0	0	0.0587007	0.024331
chr21:31442091:C:A	A	0	0	0.0851066	0.0440954	0.0535999	0.0873565	0.0472051	0.0642312	0	0	0.00925446	0.0685024
chr21:31442092:A:T	T	0	0	0.00301533	0.0521809	0.953919	0.00491198	0.0558588	0.929928	0	0	0.00780158	0.0810482
chr21:31442235:T:G	G	0	0	0.0742958	0.171246	0.664394	-0.0339	0.184049	0.853864	0	0	-0.445046	0.265911
chr21:31443001:G:A	A	0	0	-0.00483098	0.0250715	0.847203	-0.00122517	0.0268439	0.963597	0	0	0.0148319	0.0389409
chr21:31443644:G:T	T	0	0	-0.0348762	0.0142856	0.0146323	-0.028742	0.0153212	0.0606613	0	0	0.0252322	0.0221924
chr21:31444135:T:C	C	0	0	-0.0150192	0.0385606	0.696909	-0.0415237	0.0414738	0.316729	0	0	-0.109022	0.0598735
chr21:31445194:A:G	G	0	0	0.0288089	0.0103161	0.00522838	0.022783	0.0110815	0.0397866	0	0	-0.0247864	0.0160255
chr21:31445236:T:C	C	0	0	0.0295392	0.0290275	0.308855	0.0335891	0.0310793	0.279806	0	0	0.0166588	0.0450878
chr21:31445309:T:C	C	0	0	-0.0510749	0.0145557	0.000449917	-0.0482821	0.0155884	0.00195289	0	0	0.0114876	0.0226216
chr21:31445996:A:G	G	0	0	-0.0103888	0.0393942	0.792	-0.0460326	0.0425164	0.278941	0	0	-0.146615	0.0611528
chr21:31446783:G:A	A	0	0	-0.0103888	0.0393942	0.792	-0.0460326	0.0425164	0.278941	0	0	-0.146615	0.0611528
chr21:31447276:A:T	T	0	0	-0.0276843	0.0244474	0.257465	-0.00906648	0.0263227	0.730519	0	0	0.0765814	0.0379591
chr21:31447277:T:A	A	0	0	-0.0469304	0.0212018	0.0268625	-0.0542389	0.0227237	0.0169918	0	0	-0.0300622	0.0329363
chr21:31447287:A:T	T	0	0	-0.0103888	0.0393942	0.792	-0.0460326	0.0425164	0.278941	0	0	-0.146615	0.0611528
chr21:31447726:G:A	A	0	0	0.0291943	0.0103154	0.00465238	0.0231775	0.0110806	0.0364641	0	0	-0.0247491	0.0160246
chr21:31448477:G:A	A	0	0	0.0857193	0.0449634	0.0565952	0.0808764	0.0481387	0.0929435	0	0	-0.0199205	0.0698501
chr21:31450027:T:G	G	0	0	-0.0510603	0.0145923	0.000466786	-0.0483852	0.0156271	0.00195996	0	0	0.0110036	0.0226784
chr21:31450097:T:G	G	0	0	-0.00478086	0.00998404	0.632045	-0.00107022	0.0107025	0.920346	0	0	0.0152631	0.0155061
chr21:31450403:G:C	C	0	0	-0.024881	0.00933328	0.0076797	-0.0256272	0.00999208	0.0103249	0	0	-0.00306954	0.0145017
chr21:31450755:A:G	G	0	0	0.000716682	0.0178272	0.967932	0.0158759	0.0192219	0.408845	0	0	0.062355	0.0276755
chr21:31450909:C:T	T	0	0	0.02326	0.0104453	0.025958	0.0183386	0.0112067	0.101756	0	0	-0.0202432	0.0162254
chr21:31451102:G:A	A	0	0	0.0236746	0.010489	0.0240026	0.0191002	0.01125	0.0895466	0	0	-0.0188162	0.0162936
chr21:31451716:T:C	C	0	0	-0.0578567	0.160131	0.717869	-0.0750345	0.171435	0.661615	0	0	-0.070658	0.248717
chr21:31451720:T:C	C	0	0	0.101528	0.0415869	0.0146326	0.108431	0.0445315	0.0148952	0	0	0.0283926	0.0646116
chr21:31451722:T:C	C	0	0	-0.0118756	0.0202273	0.557131	-0.00376156	0.0216878	0.862305	0	0	0.0333758	0.0314144
chr21:31451724:T:C	C	0	0	0.0141879	0.0093825	0.130492	0.00673675	0.0101074	0.505081	0	0	-0.0306491	0.0145683
chr21:31451726:T:C	C	0	0	-0.0268813	0.0189639	0.156337	-0.0187233	0.0203383	0.357263	0	0	0.0335566	0.0294543
chr21:31451728:T:C	C	0	0	0.0125781	0.202394	0.950446	-0.00613505	0.216675	0.977411	0	0	-0.0769735	0.31436
chr21:31451758:T:A	A	0	0	-0.0351764	0.0217386	0.105629	-0.0229477	0.0233449	0.325615	0	0	0.0503008	0.0337617
chr21:31451760:T:A	A	0	0	0.00176162	0.00951468	0.853113	-0.0024038	0.0102048	0.813777	0	0	-0.0171338	0.0147764
chr21:31452170:C:T	T	0	0	-0.0443684	0.01467	0.00249101	-0.0420449	0.0157087	0.00743861	0	0	0.00955733	0.0227957
chr21:31452306:G:A	A	0	0	-0.0110908	0.0176897	0.530683	0.00778241	0.0191521	0.684487	0	0	0.0776319	0.0274545
chr21:31452400:C:T	T	0	0	-0.0128278	0.017541	0.464594	0.0059479	0.0189925	0.754151	0	0	0.0772308	0.0272238
chr21:31452466:A:T	A	0	0	-0.0158684	0.00920391	0.084691	-0.00730057	0.00993826	0.462588	0	0	0.0352424	0.0142891
chr21:31452787:A:G	A	0	0	-0.0153381	0.00922624	0.0964239	-0.00875797	0.00992702	0.377649	0	0	0.0270663	0.0143272
chr21:31453177:G:A	A	0	0	0.0949988	0.0453835	0.0363273	0.102125	0.0485951	0.0355923	0	0	0.0293132	0.0705047
chr21:31453565:C:T	T	0	0	-0.0110908	0.0176897	0.530683	0.00778241	0.0191521	0.684487	0	0	0.0776319	0.0274545
chr21:31453586:G:A	A	0	0	-0.0443684	0.01467	0.00249101	-0.0420449	0.0157087	0.00743861	0	0	0.00955733	0.0227957
chr21:31453698:A:G	G	0	0	0.0200135	0.0191941	0.297092	0.0163449	0.0205544	0.426496	0	0	-0.0150902	0.0298134
chr21:31453702:A:G	A	0	0	-0.0111318	0.00931603	0.232123	-0.00851568	0.00998052	0.393532	0	0	0.010761	0.01447
chr21:31454528:G:A	A	0	0	-0.0271087	0.0115311	0.018727	-0.0171238	0.0124369	0.16856	0	0	0.0410714	0.0179059
chr21:31455096:C:T	T	0	0	0.0103266	0.0347685	0.766459	0.0262478	0.0372971	0.48159	0	0	0.0654891	0.0539953
chr21:31455194:G:A	A	0	0	0.0242363	0.0103865	0.0196249	0.0230744	0.0111202	0.0379872	0	0	-0.00477938	0.0161368
chr21:31455383:T:C	C	0	0	-0.0110908	0.0176897	0.530683	0.00778241	0.0191521	0.684487	0	0	0.0776319	0.0274545
chr21:31455988:T:C	C	0	0	-0.00201225	0.0125068	0.872178	-0.00610284	0.0134026	0.648858	0	0	-0.016826	0.0194243
chr21:31456507:A:T	T	0	0	0.0219752	0.0103199	0.0332211	0.0196483	0.0110531	0.0754655	0	0	-0.00957136	0.0160322
chr21:31456939:A:G	G	0	0	-0.0455449	0.0145599	0.00175937	-0.0434363	0.0155902	0.00533415	0	0	0.00867338	0.0226255
chr21:31457387:C:T	T	0	0	0.034224	0.0277842	0.218032	0.0463939	0.0297998	0.119505	0	0	0.050059	0.0431524
chr21:31458787:C:A	A	0	0	-0.045422	0.0146609	0.00194718	-0.0444402	0.0156957	0.0046351	0	0	0.00403859	0.0227825
chr21:31458817:C:T	T	0	0	0.0233316	0.0103521	0.0242085	0.0226214	0.0110825	0.0412325	0	0	-0.00292129	0.0160831
chr21:31458989:G:A	A	0	0	-0.0110934	0.0396468	0.779627	-0.0419567	0.0426988	0.325795	0	0	-0.126951	0.0615541
chr21:31459244:T:G	G	0	0	-0.0104819	0.0234789	0.65528	-0.0132171	0.0251369	0.599024	0	0	-0.0112508	0.0364678
chr21:31459610:C:A	A	0	0	0.0233316	0.0103521	0.0242085	0.0226214	0.0110825	0.0412325	0	0	-0.00292129	0.0160831
chr21:31459781:G:C	C	0	0	0.000509004	0.00954085	0.957453	0.000211224	0.0102133	0.9835	0	0	-0.00122487	0.014819
chr21:31459956:G:C	C	0	0	-0.0176547	0.0171942	0.304523	-0.00275454	0.0185446	0.88192	0	0	0.0612894	0.0266937
chr21:31460071:G:T	T	0	0	0.0237205	0.0103516	0.0219356	0.0230188	0.0110819	0.0377879	0	0	-0.00288616	0.0160824
chr21:31460244:G:T	T	0	0	0.000544779	0.0108503	0.959956	-0.00596867	0.011657	0.608633	0	0	-0.026792	0.0168486
chr21:31460455:C:T	T	0	0	-0.045011	0.0145637	0.00199733	-0.0442993	0.0155913	0.00449332	0	0	0.00292759	0.0226314
chr21:31460456:A:G	G	0	0	-0.045011	0.0145637	0.00199733	-0.0442993	0.0155913	0.00449332	0	0	0.00292759	0.0226314
chr21:31461157:A:G	G	0	0	0.0241309	0.0103758	0.0200351	0.0227668	0.0111093	0.0404282	0	0	-0.00561106	0.01612
chr21:31461244:G:A	A	0	0	0.001024	0.0106056	0.923082	-0.00357253	0.0113744	0.753457	0	0	-0.0189071	0.0164707
chr21:31462444:G:A	A	0	0	-0.0176547	0.0171942	0.304523	-0.00275454	0.0185446	0.88192	0	0	0.0612894	0.0266937
chr21:31462485:G:A	A	0	0	0.0862747	0.0465211	0.0636636	0.0890802	0.0498023	0.0736671	0	0	0.0115399	0.0722696
chr21:31462529:T:C	C	0	0	0.0233316	0.0103521	0.0242085	0.0226214	0.0110825	0.0412325	0	0	-0.00292129	0.0160831
chr21:31462810:T:C	C	0	0	-0.0176547	0.0171942	0.304523	-0.00275454	0.0185446	0.88192	0	0	0.0612894	0.0266937
chr21:31463437:C:T	T	0	0	0.0862747	0.0465211	0.0636636	0.0890802	0.0498023	0.0736671	0	0	0.0115399	0.0722696
chr21:31463453:A:G	G	0	0	0.0235087	0.0101207	0.0201881	0.0200749	0.0108468	0.0642037	0	0	-0.0141244	0.0157227
chr21:31464147:C:T	T	0	0	0.00120525	0.0095423	0.89949	-1.25182e-06	0.0102164	0.999902	0	0	-0.00496275	0.0148211
chr21:31464592:T:C	C	0	0	0.0239046	0.010299	0.0202836	0.0221427	0.0110284	0.0446658	0	0	-0.00724748	0.0160005
chr21:31465086:G:T	T	0	0	0.00120525	0.0095423	0.89949	-1.25182e-06	0.0102164	0.999902	0	0	-0.00496275	0.0148211
chr21:31465145:C:T	T	0	0	-0.0462822	0.0146226	0.00155022	-0.044839	0.0156556	0.00418204	0	0	0.0059362	0.0227233
chr21:31465344:C:T	T	0	0	0.0246761	0.0103176	0.0167728	0.0222644	0.0110512	0.0439399	0	0	-0.00992029	0.0160295
chr21:31465955:C:T	T	0	0	-0.0126846	0.0173878	0.465689	0.00053583	0.0187212	0.977166	0	0	0.0543801	0.0269968
chr21:31466222:G:A	A	0	0	-0.0126846	0.0173878	0.465689	0.00053583	0.0187212	0.977166	0	0	0.0543801	0.0269968
chr21:31466495:G:A	A	0	0	0.0239019	0.0103942	0.0214742	0.0193076	0.0111489	0.08331	0	0	-0.0188978	0.0161465
chr21:31466774:T:C	C	0	0	0.00209889	0.0102974	0.838489	0.000556092	0.0110255	0.959774	0	0	-0.00634605	0.0159939
chr21:31467958:C:T	T	0	0	0.00209889	0.0102974	0.838489	0.000556092	0.0110255	0.959774	0	0	-0.00634605	0.0159939
chr21:31468014:A:G	G	0	0	-0.047331	0.0145787	0.00116798	-0.0467058	0.0156074	0.00276661	0	0	0.0025716	0.0226558
chr21:31468840:C:T	T	0	0	-0.00608057	0.0116602	0.602032	-0.00621198	0.0124819	0.618711	0	0	-0.000540546	0.018111
chr21:31469143:C:T	T	0	0	-0.047331	0.0145787	0.00116798	-0.0467058	0.0156074	0.00276661	0	0	0.0025716	0.0226558
chr21:31470088:C:T	T	0	0	0.000582817	0.0111328	0.958249	0.001708	0.0119185	0.886048	0	0	0.00462827	0.0172915
chr21:31470297:G:A	A	0	0	0.00637523	0.0780668	0.934914	0.0248312	0.0836151	0.766489	0	0	0.0759158	0.12125
chr21:31471500:C:T	T	0	0	0.0194493	0.0104509	0.0627418	0.0148364	0.0112095	0.185652	0	0	-0.0189745	0.0162331
chr21:31472283:T:C	C	0	0	-0.0052634	0.0112665	0.640376	-0.00464518	0.0120608	0.700129	0	0	0.00254293	0.0174995
chr21:31472667:A:G	G	0	0	-0.0490299	0.0146965	0.000849438	-0.0481321	0.0157339	0.00221972	0	0	0.00369293	0.0228395
chr21:31473009:G:C	C	0	0	0.00622016	0.0180594	0.730525	-0.00277154	0.0193802	0.886283	0	0	-0.0369859	0.0280454
chr21:31473013:C:G	G	0	0	0.00622016	0.0180594	0.730525	-0.00277154	0.0193802	0.886283	0	0	-0.0369859	0.0280454
chr21:31473286:T:C	C	0	0	-0.000199212	0.0111103	0.985694	0.000561926	0.0118938	0.962318	0	0	0.00313082	0.0172567
chr21:31473374:G:A	A	0	0	0.0184042	0.0096848	0.0573914	0.0121348	0.0104112	0.243792	0	0	-0.025788	0.0150409
chr21:31473424:C:T	T	0	0	0.000123939	0.0107646	0.990814	0.000403097	0.0115233	0.972095	0	0	0.00114827	0.0167198
chr21:31473455:A:C	C	0	0	0.108271	0.125702	0.389056	0.0381501	0.134982	0.777459	0	0	-0.288431	0.195207
chr21:31473463:A:C	C	0	0	0.0226684	0.0103492	0.0284987	0.0100524	0.0112433	0.371279	0	0	-0.0518937	0.0160616
chr21:31473970:C:G	G	0	0	-0.000199212	0.0111103	0.985694	0.000561926	0.0118938	0.962318	0	0	0.00313082	0.0172567
chr21:31474048:G:A	A	0	0	0.0184042	0.0096848	0.0573914	0.0121348	0.0104112	0.243792	0	0	-0.025788	0.0150409
chr21:31474187:C:T	T	0	0	-0.000199212	0.0111103	0.985694	0.000561926	0.0118938	0.962318	0	0	0.00313082	0.0172567
chr21:31474270:G:A	A	0	0	-0.0487992	0.0152643	0.00138889	-0.0473777	0.0163425	0.00374287	0	0	0.00584705	0.0237208
chr21:31474671:G:A	A	0	0	0.0187865	0.00968107	0.0523141	0.0122043	0.0104117	0.241126	0	0	-0.0270748	0.0150348
chr21:31474734:G:A	A	0	0	-0.047331	0.0145787	0.00116798	-0.0467058	0.0156074	0.00276661	0	0	0.0025716	0.0226558
chr21:31475020:A:G	G	0	0	0.018955	0.010484	0.0706076	0.0142756	0.0112455	0.20428	0	0	-0.0192479	0.0162842
chr21:31475025:T:A	A	0	0	-0.0026563	0.00928194	0.774741	-0.00844248	0.00997483	0.397342	0	0	-0.0238005	0.014413
chr21:31476315:G:A	A	0	0	0.0227006	0.0112791	0.0441541	0.0177474	0.0120977	0.142372	0	0	-0.0203741	0.01752
chr21:31477189:G:C	C	0	0	-0.047331	0.0145787	0.00116798	-0.0467058	0.0156074	0.00276661	0	0	0.0025716	0.0226558
chr21:31477247:G:T	T	0	0	0.0222032	0.0112504	0.0484332	0.017388	0.0120657	0.149554	0	0	-0.0198067	0.0174755
chr21:31477498:G:A	A	0	0	-0.00180265	0.0116282	0.876802	-0.00239522	0.012448	0.847414	0	0	-0.00243743	0.0180611
chr21:31477522:T:C	C	0	0	0.000730655	0.00978869	0.940499	-0.000281015	0.0104796	0.978607	0	0	-0.00416134	0.0152039
chr21:31478058:G:A	A	0	0	0.0222434	0.0112997	0.0490111	0.0177051	0.0121159	0.14393	0	0	-0.0186676	0.0175523
chr21:31479762:T:A	A	0	0	-0.0268927	0.0710544	0.705074	-0.0136875	0.0760881	0.857238	0	0	0.0543173	0.110361
chr21:31479887:G:A	A	0	0	0.0216833	0.0111916	0.0526889	0.0173855	0.0119983	0.14734	0	0	-0.0176785	0.0173845
chr21:31480445:C:T	T	0	0	0.00043244	0.00978784	0.96476	-0.00111399	0.0104802	0.915349	0	0	-0.00636098	0.0152024
chr21:31480582:G:A	A	0	0	0.00043244	0.00978784	0.96476	-0.00111399	0.0104802	0.915349	0	0	-0.00636098	0.0152024
chr21:31481375:C:T	T	0	0	0.0227006	0.0112791	0.0441541	0.0177474	0.0120977	0.142372	0	0	-0.0203741	0.01752
chr21:31481402:T:C	C	0	0	0.0222032	0.0112504	0.0484332	0.017388	0.0120657	0.149554	0	0	-0.0198067	0.0174755
chr21:31481567:G:A	A	0	0	0.00043244	0.00978784	0.96476	-0.00111399	0.0104802	0.915349	0	0	-0.00636098	0.0152024
chr21:31482348:C:T	T	0	0	-0.047331	0.0145787	0.00116798	-0.0467058	0.0156074	0.00276661	0	0	0.0025716	0.0226558
chr21:31483858:G:A	A	0	0	-0.047331	0.0145787	0.00116798	-0.0467058	0.0156074	0.00276661	0	0	0.0025716	0.0226558
chr21:31484141:A:G	G	0	0	-0.047331	0.0145787	0.00116798	-0.0467058	0.0156074	0.00276661	0	0	0.0025716	0.0226558
chr21:31484286:C:T	T	0	0	-0.047331	0.0145787	0.00116798	-0.0467058	0.0156074	0.00276661	0	0	0.0025716	0.0226558
chr21:31484336:G:C	C	0	0	0.00043244	0.00978784	0.96476	-0.00111399	0.0104802	0.915349	0	0	-0.00636098	0.0152024
chr21:31484470:G:A	A	0	0	0.00043244	0.00978784	0.96476	-0.00111399	0.0104802	0.915349	0	0	-0.00636098	0.0152024
chr21:31484643:C:T	T	0	0	0.00043244	0.00978784	0.96476	-0.00111399	0.0104802	0.915349	0	0	-0.00636098	0.0152024
chr21:31484712:G:A	A	0	0	0.0227134	0.0113083	0.0445838	0.0175095	0.0121313	0.148925	0	0	-0.0214052	0.0175651
chr21:31484982:C:T	T	0	0	0.00043244	0.00978784	0.96476	-0.00111399	0.0104802	0.915349	0	0	-0.00636098	0.0152024
chr21:31485394:C:T	T	0	0	0.00043244	0.00978784	0.96476	-0.00111399	0.0104802	0.915349	0	0	-0.00636098	0.0152024
chr21:31485985:C:T	T	0	0	0.00043244	0.00978784	0.96476	-0.00111399	0.0104802	0.915349	0	0	-0.00636098	0.0152024
chr21:31486108:T:C	C	0	0	0.00043244	0.00978784	0.96476	-0.00111399	0.0104802	0.915349	0	0	-0.00636098	0.0152024
chr21:31486463:G:A	A	0	0	-0.047331	0.0145787	0.00116798	-0.0467058	0.0156074	0.00276661	0	0	0.0025716	0.0226558
chr21:31486748:G:A	A	0	0	0.00043244	0.00978784	0.96476	-0.00111399	0.0104802	0.915349	0	0	-0.00636098	0.0152024
chr21:31487171:C:T	T	0	0	-0.047331	0.0145787	0.00116798	-0.0467058	0.0156074	0.00276661	0	0	0.0025716	0.0226558
chr21:31487441:G:C	C	0	0	0.0222831	0.0112785	0.0481871	0.017087	0.0120994	0.157885	0	0	-0.0213734	0.0175188
chr21:31487703:G:A	A	0	0	-0.047331	0.0145787	0.00116798	-0.0467058	0.0156074	0.00276661	0	0	0.0025716	0.0226558
chr21:31488855:T:A	A	0	0	-0.00294845	0.00996009	0.76721	-0.00514261	0.0106672	0.629737	0	0	-0.00902532	0.0154697
chr21:31489384:G:A	A	0	0	-0.0024953	0.0137405	0.855895	0.002886	0.0147315	0.844683	0	0	0.0221351	0.0213397
chr21:31489811:C:G	G	0	0	-0.0442218	0.0232016	0.0566527	-0.0515091	0.0248618	0.0382828	0	0	-0.0299751	0.0360412
chr21:31490332:C:A	A	0	0	0.00303086	0.0239866	0.89945	-0.0121221	0.0257799	0.6382	0	0	-0.0623294	0.0372459
chr21:31491217:G:A	A	0	0	0.0180221	0.00973228	0.0640566	0.0212156	0.0104296	0.041935	0	0	0.0131358	0.0151178
chr21:31491284:C:T	T	0	0	0.0180221	0.00973228	0.0640566	0.0212156	0.0104296	0.041935	0	0	0.0131358	0.0151178
chr21:31491343:T:C	C	0	0	0.0180221	0.00973228	0.0640566	0.0212156	0.0104296	0.041935	0	0	0.0131358	0.0151178
chr21:31491449:T:C	C	0	0	-0.0452218	0.0193176	0.019234	-0.0348773	0.0207392	0.0926259	0	0	0.0425505	0.0300067
chr21:31491497:C:T	T	0	0	0.0180221	0.00973228	0.0640566	0.0212156	0.0104296	0.041935	0	0	0.0131358	0.0151178
chr21:31491526:C:T	T	0	0	0.0180221	0.00973228	0.0640566	0.0212156	0.0104296	0.041935	0	0	0.0131358	0.0151178
chr21:31491569:T:C	C	0	0	0.0239968	0.0107557	0.025676	0.0224524	0.0115164	0.0512237	0	0	-0.00635267	0.0167099
chr21:31491809:A:G	G	0	0	-0.0154969	0.012958	0.231723	-0.023098	0.0139192	0.0970298	0	0	-0.0312657	0.0201232
chr21:31491861:C:T	T	0	0	-0.00113359	0.011163	0.919115	-0.000234209	0.0119504	0.984364	0	0	0.00369946	0.0173385
chr21:31492083:T:C	C	0	0	0.0180221	0.00973228	0.0640566	0.0212156	0.0104296	0.041935	0	0	0.0131358	0.0151178
chr21:31492125:G:T	T	0	0	0.0309625	0.0402847	0.442136	0.0453473	0.043179	0.293619	0	0	0.0591696	0.0625671
chr21:31492170:G:A	A	0	0	0.0180221	0.00973228	0.0640566	0.0212156	0.0104296	0.041935	0	0	0.0131358	0.0151178
chr21:31492315:G:T	T	0	0	0.0180221	0.00973228	0.0640566	0.0212156	0.0104296	0.041935	0	0	0.0131358	0.0151178
chr21:31492387:C:T	T	0	0	0.0180221	0.00973228	0.0640566	0.0212156	0.0104296	0.041935	0	0	0.0131358	0.0151178
chr21:31492935:G:T	T	0	0	-0.0240315	0.0111181	0.0306586	-0.0251072	0.0119031	0.0349183	0	0	-0.00442466	0.0172728
chr21:31493002:G:A	A	0	0	0.0186413	0.0256792	0.467882	0.00527534	0.0275638	0.848222	0	0	-0.0549787	0.0398789
chr21:31493128:A:G	G	0	0	0.0309625	0.0402847	0.442136	0.0453473	0.043179	0.293619	0	0	0.0591696	0.0625671
chr21:31493240:G:A	A	0	0	-0.0452218	0.0193176	0.019234	-0.0348773	0.0207392	0.0926259	0	0	0.0425505	0.0300067
chr21:31493709:G:A	A	0	0	-0.0299574	0.0229071	0.190949	-0.015832	0.0246153	0.52011	0	0	0.0581027	0.0355732
chr21:31493926:A:T	T	0	0	-0.0171123	0.0361589	0.636033	-0.0397499	0.0388595	0.306348	0	0	-0.0931163	0.0561478
chr21:31494059:C:A	A	0	0	-0.0438139	0.0190794	0.0216531	-0.0330826	0.0204895	0.106395	0	0	0.0441415	0.0296357
chr21:31494099:A:G	G	0	0	-0.0452218	0.0193176	0.019234	-0.0348773	0.0207392	0.0926259	0	0	0.0425505	0.0300067
chr21:31494669:C:T	T	0	0	-0.0197872	0.00986437	0.0448641	-0.0164784	0.0105717	0.119062	0	0	0.0136103	0.0153234
chr21:31494854:T:C	C	0	0	-0.0452218	0.0193176	0.019234	-0.0348773	0.0207392	0.0926259	0	0	0.0425505	0.0300067
chr21:31495499:C:T	T	0	0	0.0175394	0.00974524	0.0718936	0.0204991	0.0104419	0.0496276	0	0	0.0121741	0.0151379
chr21:31495665:G:A	A	0	0	0.024519	0.0395539	0.535331	0.0464404	0.0424721	0.274203	0	0	0.0901703	0.0614237
chr21:31496097:A:G	G	0	0	-0.00445828	0.0157641	0.777321	0.0067928	0.0169613	0.688797	0	0	0.0462795	0.0244763
chr21:31496232:G:A	A	0	0	-0.00445828	0.0157641	0.777321	0.0067928	0.0169613	0.688797	0	0	0.0462795	0.0244763
chr21:31497044:G:A	A	0	0	0.0241933	0.0105261	0.0215384	0.02418	0.0112683	0.031885	0	0	-5.485e-05	0.0163537
chr21:31497082:G:A	A	0	0	-0.0221791	0.00998504	0.0263352	-0.0196726	0.0106958	0.0658739	0	0	0.0103102	0.0155121
chr21:31497134:C:T	T	0	0	0.0234037	0.0107463	0.0294181	0.0217707	0.0115066	0.0584888	0	0	-0.00671718	0.016695
chr21:31497140:C:T	T	0	0	0.0246461	0.0105433	0.0194076	0.0236624	0.0112877	0.0360546	0	0	-0.00404612	0.0163804
chr21:31497249:A:C	C	0	0	0.024519	0.0395539	0.535331	0.0464404	0.0424721	0.274203	0	0	0.0901703	0.0614237
chr21:31498448:C:A	A	0	0	0.00352136	0.0214757	0.869755	0.00211464	0.0229901	0.926713	0	0	-0.00578632	0.0333563
chr21:31498500:C:T	T	0	0	0.024519	0.0395539	0.535331	0.0464404	0.0424721	0.274203	0	0	0.0901703	0.0614237
chr21:31498645:G:C	C	0	0	0.024519	0.0395539	0.535331	0.0464404	0.0424721	0.274203	0	0	0.0901703	0.0614237
chr21:31498836:C:T	T	0	0	0.0309625	0.0402847	0.442136	0.0453473	0.043179	0.293619	0	0	0.0591696	0.0625671
chr21:31498841:G:A	A	0	0	-0.0452218	0.0193176	0.019234	-0.0348773	0.0207392	0.0926259	0	0	0.0425505	0.0300067
chr21:31499006:G:A	A	0	0	-0.0452218	0.0193176	0.019234	-0.0348773	0.0207392	0.0926259	0	0	0.0425505	0.0300067
chr21:31499072:G:A	G	0	0	0.00168247	0.00922224	0.85524	0.000747378	0.00987315	0.939659	0	0	-0.00384635	0.0143241
chr21:31499378:G:A	A	0	0	0.0175394	0.00974524	0.0718936	0.0204991	0.0104419	0.0496276	0	0	0.0121741	0.0151379
chr21:31499552:T:C	C	0	0	0.024519	0.0395539	0.535331	0.0464404	0.0424721	0.274203	0	0	0.0901703	0.0614237
chr21:31499564:A:C	A	0	0	0.00168247	0.00922224	0.85524	0.000747378	0.00987315	0.939659	0	0	-0.00384635	0.0143241
chr21:31499997:T:C	C	0	0	0.024519	0.0395539	0.535331	0.0464404	0.0424721	0.274203	0	0	0.0901703	0.0614237
chr21:31500791:C:A	A	0	0	-0.00445828	0.0157641	0.777321	0.0067928	0.0169613	0.688797	0	0	0.0462795	0.0244763
chr21:31500933:C:T	T	0	0	0.00679524	0.0093858	0.469071	0.0118055	0.010076	0.24134	0	0	0.020609	0.0145757
chr21:31501233:G:A	A	0	0	-0.0452218	0.0193176	0.019234	-0.0348773	0.0207392	0.0926259	0	0	0.0425505	0.0300067
chr21:31501466:G:T	T	0	0	-0.009982	0.00958164	0.297512	-0.0132972	0.0102693	0.19537	0	0	-0.0136366	0.0148819
chr21:31501706:G:A	A	0	0	-0.0299574	0.0229071	0.190949	-0.015832	0.0246153	0.52011	0	0	0.0581027	0.0355732
chr21:31502304:C:T	T	0	0	0.0309625	0.0402847	0.442136	0.0453473	0.043179	0.293619	0	0	0.0591696	0.0625671
chr21:31502347:C:T	T	0	0	-0.0529167	0.0218091	0.0152512	-0.0612901	0.0233815	0.00875916	0	0	-0.0344428	0.0338807
chr21:31502356:C:G	G	0	0	-0.00445828	0.0157641	0.777321	0.0067928	0.0169613	0.688797	0	0	0.0462795	0.0244763
chr21:31502601:G:A	A	0	0	0.0247906	0.0107565	0.0211829	0.022991	0.0115181	0.0459266	0	0	-0.00740241	0.0167114
chr21:31502707:C:T	T	0	0	-0.0190771	0.09173	0.835252	0.0030515	0.0982517	0.975223	0	0	0.0910224	0.142471
chr21:31503614:G:A	A	0	0	-0.0232343	0.0266743	0.383734	-0.0322545	0.028587	0.259197	0	0	-0.037103	0.0414292
chr21:31503778:A:G	G	0	0	0.024519	0.0395539	0.535331	0.0464404	0.0424721	0.274203	0	0	0.0901703	0.0614237
chr21:31503896:C:T	T	0	0	0.024519	0.0395539	0.535331	0.0464404	0.0424721	0.274203	0	0	0.0901703	0.0614237
chr21:31503915:G:A	A	0	0	-0.0445489	0.0194635	0.0220885	-0.0346973	0.0208894	0.0967138	0	0	0.0405229	0.0302335
chr21:31504084:A:G	G	0	0	0.024519	0.0395539	0.535331	0.0464404	0.0424721	0.274203	0	0	0.0901703	0.0614237
chr21:31504738:C:T	T	0	0	0.024519	0.0395539	0.535331	0.0464404	0.0424721	0.274203	0	0	0.0901703	0.0614237
chr21:31505748:T:G	G	0	0	-0.0170421	0.012882	0.185856	-0.0239049	0.0138293	0.0838862	0	0	-0.0282289	0.0200063
chr21:31505771:G:A	A	0	0	0.024519	0.0395539	0.535331	0.0464404	0.0424721	0.274203	0	0	0.0901703	0.0614237
chr21:31505779:C:T	T	0	0	0.024519	0.0395539	0.535331	0.0464404	0.0424721	0.274203	0	0	0.0901703	0.0614237
chr21:31505812:A:G	G	0	0	0.0100361	0.0268196	0.70825	-0.00345326	0.0287826	0.904501	0	0	-0.0554863	0.0416495
chr21:31506332:A:G	G	0	0	0.024519	0.0395539	0.535331	0.0464404	0.0424721	0.274203	0	0	0.0901703	0.0614237
chr21:31506871:C:G	G	0	0	0.0566737	0.0319936	0.076493	0.0736627	0.0343459	0.0319745	0	0	0.0698815	0.049691
chr21:31507245:G:A	A	0	0	-0.00611482	0.0156921	0.696777	0.00583773	0.0168958	0.729707	0	0	0.0491649	0.0243636
chr21:31507395:T:C	C	0	0	0.024519	0.0395539	0.535331	0.0464404	0.0424721	0.274203	0	0	0.0901703	0.0614237
chr21:31507454:A:C	C	0	0	0.024519	0.0395539	0.535331	0.0464404	0.0424721	0.274203	0	0	0.0901703	0.0614237
chr21:31507604:C:T	T	0	0	0.0309625	0.0402847	0.442136	0.0453473	0.043179	0.293619	0	0	0.0591696	0.0625671
chr21:31508298:A:C	C	0	0	-0.00445828	0.0157641	0.777321	0.0067928	0.0169613	0.688797	0	0	0.0462795	0.0244763
chr21:31508314:C:G	G	0	0	-0.0458038	0.0201821	0.0232364	-0.0360057	0.0216562	0.0963922	0	0	0.040303	0.0313501
chr21:31508674:A:G	G	0	0	0.024519	0.0395539	0.535331	0.0464404	0.0424721	0.274203	0	0	0.0901703	0.0614237
chr21:31508694:C:T	T	0	0	0.0116655	0.0171036	0.495208	0.00794062	0.0183177	0.664655	0	0	-0.0153217	0.0265653
chr21:31508844:A:C	C	0	0	0.024519	0.0395539	0.535331	0.0464404	0.0424721	0.274203	0	0	0.0901703	0.0614237
chr21:31508966:A:G	G	0	0	0.024519	0.0395539	0.535331	0.0464404	0.0424721	0.274203	0	0	0.0901703	0.0614237
chr21:31509375:G:A	A	0	0	0.0247906	0.0107565	0.0211829	0.022991	0.0115181	0.0459266	0	0	-0.00740241	0.0167114
chr21:31509412:T:C	C	0	0	0.024519	0.0395539	0.535331	0.0464404	0.0424721	0.274203	0	0	0.0901703	0.0614237
chr21:31510085:G:A	A	0	0	0.0396052	0.0423374	0.349548	0.0538977	0.0453731	0.234882	0	0	0.0587898	0.0657567
chr21:31510250:G:A	A	0	0	0.0247906	0.0107565	0.0211829	0.022991	0.0115181	0.0459266	0	0	-0.00740241	0.0167114
chr21:31510998:T:C	C	0	0	0.024519	0.0395539	0.535331	0.0464404	0.0424721	0.274203	0	0	0.0901703	0.0614237
chr21:31511211:T:C	C	0	0	0.0309625	0.0402847	0.442136	0.0453473	0.043179	0.293619	0	0	0.0591696	0.0625671
chr21:31511388:T:C	C	0	0	0.024519	0.0395539	0.535331	0.0464404	0.0424721	0.274203	0	0	0.0901703	0.0614237
chr21:31511431:G:C	C	0	0	0.024519	0.0395539	0.535331	0.0464404	0.0424721	0.274203	0	0	0.0901703	0.0614237
chr21:31512445:T:C	C	0	0	-0.0445489	0.0194635	0.0220885	-0.0346973	0.0208894	0.0967138	0	0	0.0405229	0.0302335
chr21:31512622:T:C	C	0	0	0.0396052	0.0423374	0.349548	0.0538977	0.0453731	0.234882	0	0	0.0587898	0.0657567
chr21:31512914:G:T	T	0	0	-0.00445828	0.0157641	0.777321	0.0067928	0.0169613	0.688797	0	0	0.0462795	0.0244763
chr21:31513155:A:G	G	0	0	0.024519	0.0395539	0.535331	0.0464404	0.0424721	0.274203	0	0	0.0901703	0.0614237
chr21:31514146:T:C	C	0	0	-0.00445828	0.0157641	0.777321	0.0067928	0.0169613	0.688797	0	0	0.0462795	0.0244763
chr21:31514174:C:T	T	0	0	-0.0445489	0.0194635	0.0220885	-0.0346973	0.0208894	0.0967138	0	0	0.0405229	0.0302335
chr21:31514287:C:G	G	0	0	0.024519	0.0395539	0.535331	0.0464404	0.0424721	0.274203	0	0	0.0901703	0.0614237
chr21:31515896:T:C	C	0	0	-0.0889579	0.0549655	0.10557	-0.0880467	0.05884	0.134556	0	0	0.00374826	0.0853846
chr21:31516081:A:C	C	0	0	-0.0315783	0.0176041	0.0728445	-0.0191791	0.0189389	0.311212	0	0	0.0510021	0.0273379
chr21:31516164:C:A	A	0	0	0.0565301	0.0859055	0.510506	0.0371774	0.0920064	0.686158	0	0	-0.0796042	0.133428
chr21:31516168:C:T	T	0	0	-0.117622	0.177654	0.507917	-0.00231152	0.190979	0.990343	0	0	0.474311	0.27586
chr21:31516777:T:C	C	0	0	0.024519	0.0395539	0.535331	0.0464404	0.0424721	0.274203	0	0	0.0901703	0.0614237
chr21:31516997:C:G	G	0	0	0.024519	0.0395539	0.535331	0.0464404	0.0424721	0.274203	0	0	0.0901703	0.0614237
chr21:31517062:A:G	G	0	0	-0.0499551	0.128704	0.697913	-0.035204	0.137792	0.798348	0	0	0.0606764	0.199905
chr21:31517270:G:A	A	0	0	-0.0445489	0.0194635	0.0220885	-0.0346973	0.0208894	0.0967138	0	0	0.0405229	0.0302335
chr21:31518253:A:T	T	0	0	-0.0445489	0.0194635	0.0220885	-0.0346973	0.0208894	0.0967138	0	0	0.0405229	0.0302335
chr21:31518445:G:A	A	0	0	0.024519	0.0395539	0.535331	0.0464404	0.0424721	0.274203	0	0	0.0901703	0.0614237
chr21:31518570:G:A	A	0	0	-0.0315783	0.0176041	0.0728445	-0.0191791	0.0189389	0.311212	0	0	0.0510021	0.0273379
chr21:31518583:G:A	A	0	0	-0.0445489	0.0194635	0.0220885	-0.0346973	0.0208894	0.0967138	0	0	0.0405229	0.0302335
chr21:31518775:G:C	C	0	0	-0.0445489	0.0194635	0.0220885	-0.0346973	0.0208894	0.0967138	0	0	0.0405229	0.0302335
chr21:31519201:A:G	G	0	0	-0.0445489	0.0194635	0.0220885	-0.0346973	0.0208894	0.0967138	0	0	0.0405229	0.0302335
chr21:31519693:T:A	A	0	0	0.0174612	0.0134422	0.193949	0.0256715	0.0144435	0.0755076	0	0	0.0337718	0.0208749
chr21:31519847:G:A	A	0	0	0.0243891	0.0107602	0.0234145	0.022571	0.0115222	0.0501215	0	0	-0.00747832	0.0167169
chr21:31520288:G:A	A	0	0	0.024519	0.0395539	0.535331	0.0464404	0.0424721	0.274203	0	0	0.0901703	0.0614237
chr21:31520372:T:C	C	0	0	0.0309625	0.0402847	0.442136	0.0453473	0.043179	0.293619	0	0	0.0591696	0.0625671
chr21:31520926:T:A	A	0	0	0.0243891	0.0107602	0.0234145	0.022571	0.0115222	0.0501215	0	0	-0.00747832	0.0167169
chr21:31521310:C:T	T	0	0	-0.0445489	0.0194635	0.0220885	-0.0346973	0.0208894	0.0967138	0	0	0.0405229	0.0302335
chr21:31521520:G:A	A	0	0	-0.0160152	0.0129549	0.216374	-0.0226211	0.0139042	0.103752	0	0	-0.0271725	0.0201197
chr21:31522780:T:C	C	0	0	0.018322	0.00975175	0.060266	0.0211373	0.0104479	0.0430621	0	0	0.0115803	0.0151484
chr21:31522965:C:T	T	0	0	-0.0151049	0.0128387	0.23939	-0.0221096	0.0137847	0.10873	0	0	-0.0288127	0.0199385
chr21:31523108:T:C	C	0	0	0.0243891	0.0107602	0.0234145	0.022571	0.0115222	0.0501215	0	0	-0.00747832	0.0167169
chr21:31523345:C:T	T	0	0	0.024519	0.0395539	0.535331	0.0464404	0.0424721	0.274203	0	0	0.0901703	0.0614237
chr21:31524013:A:G	G	0	0	-0.00414074	0.0157288	0.792351	0.00673753	0.0169181	0.69045	0	0	0.044746	0.0244222
chr21:31524143:G:A	A	0	0	-0.0315783	0.0176041	0.0728445	-0.0191791	0.0189389	0.311212	0	0	0.0510021	0.0273379
chr21:31524770:A:G	G	0	0	0.0396052	0.0423374	0.349548	0.0538977	0.0453731	0.234882	0	0	0.0587898	0.0657567
chr21:31525031:C:T	T	0	0	0.0396052	0.0423374	0.349548	0.0538977	0.0453731	0.234882	0	0	0.0587898	0.0657567
chr21:31525230:A:G	G	0	0	0.024519	0.0395539	0.535331	0.0464404	0.0424721	0.274203	0	0	0.0901703	0.0614237
chr21:31525756:A:G	G	0	0	0.024519	0.0395539	0.535331	0.0464404	0.0424721	0.274203	0	0	0.0901703	0.0614237
chr21:31525840:C:T	T	0	0	0.024519	0.0395539	0.535331	0.0464404	0.0424721	0.274203	0	0	0.0901703	0.0614237
chr21:31526588:T:C	C	0	0	0.024519	0.0395539	0.535331	0.0464404	0.0424721	0.274203	0	0	0.0901703	0.0614237
chr21:31526956:C:A	A	0	0	0.00314674	0.010957	0.773967	-0.000576611	0.0117428	0.960837	0	0	-0.0153154	0.0170173
chr21:31528729:C:T	T	0	0	0.0396052	0.0423374	0.349548	0.0538977	0.0453731	0.234882	0	0	0.0587898	0.0657567
chr21:31528736:C:T	T	0	0	0.0396052	0.0423374	0.349548	0.0538977	0.0453731	0.234882	0	0	0.0587898	0.0657567
chr21:31529014:C:T	T	0	0	-0.0445489	0.0194635	0.0220885	-0.0346973	0.0208894	0.0967138	0	0	0.0405229	0.0302335
chr21:31529054:C:T	T	0	0	0.0396052	0.0423374	0.349548	0.0538977	0.0453731	0.234882	0	0	0.0587898	0.0657567
chr21:31529141:G:A	A	0	0	0.00416662	0.0108748	0.701613	-0.000945627	0.011667	0.935401	0	0	-0.0210284	0.0168884
chr21:31529858:A:G	G	0	0	0.0102539	0.0179705	0.568273	0.00904884	0.0192378	0.638092	0	0	-0.00495681	0.0279125
chr21:31530749:G:A	A	0	0	-0.0172571	0.0155189	0.266136	-0.0161859	0.0166134	0.329924	0	0	0.00440611	0.0241057
chr21:31531312:A:C	C	0	0	0.00798326	0.0107013	0.455662	0.00702992	0.0114564	0.539463	0	0	-0.00392142	0.0166219
chr21:31531575:A:C	C	0	0	-0.00315181	0.00928291	0.734212	-0.00890971	0.00997549	0.371771	0	0	-0.0236842	0.0144146
chr21:31531854:T:C	C	0	0	-0.00291542	0.00928091	0.753422	-0.00871407	0.0099739	0.382289	0	0	-0.0238518	0.0144114
chr21:31532011:G:A	A	0	0	-0.0424101	0.0194909	0.0295633	-0.0348637	0.0208965	0.0952372	0	0	0.0310411	0.0302777
chr21:31532033:C:T	T	0	0	-0.00283438	0.00928302	0.760115	-0.008777	0.00997811	0.379062	0	0	-0.024444	0.0144145
chr21:31532112:G:A	A	0	0	-0.0424101	0.0194909	0.0295633	-0.0348637	0.0208965	0.0952372	0	0	0.0310411	0.0302777
chr21:31532385:C:T	T	0	0	-0.0424101	0.0194909	0.0295633	-0.0348637	0.0208965	0.0952372	0	0	0.0310411	0.0302777
chr21:31532552:A:C	C	0	0	0.00862787	0.0107042	0.420228	0.00764179	0.0114595	0.504868	0	0	-0.00405607	0.0166263
chr21:31532807:T:C	C	0	0	-0.0285093	0.0112127	0.0110034	-0.0332553	0.012025	0.00568311	0	0	-0.0195221	0.0174191
chr21:31533041:G:A	A	0	0	-0.0120894	0.00917286	0.187519	-0.01608	0.00983806	0.102162	0	0	-0.0164145	0.0142468
chr21:31533194:A:G	G	0	0	-0.0026995	0.00928911	0.77135	-0.00881492	0.009987	0.377431	0	0	-0.0251548	0.0144237
chr21:31533665:T:C	C	0	0	0.00845027	0.0106354	0.42688	0.00800148	0.0113851	0.482179	0	0	-0.00184603	0.0165196
chr21:31534679:C:A	A	0	0	0.00781614	0.0106504	0.46302	0.00706778	0.0114015	0.535326	0	0	-0.00307827	0.0165428
chr21:31535487:T:A	A	0	0	-0.0158726	0.0125858	0.207254	-0.0260543	0.0135613	0.0547042	0	0	-0.0418806	0.0195411
chr21:31536280:T:A	A	0	0	-0.0167734	0.0125076	0.179902	-0.0256855	0.0134574	0.0563072	0	0	-0.0366585	0.0194219
chr21:31536923:C:T	T	0	0	-0.0416605	0.0197058	0.0345047	-0.0330931	0.0211352	0.1174	0	0	0.0352408	0.0306103
chr21:31537001:G:C	C	0	0	0.00752785	0.0106875	0.481208	0.0064482	0.0114419	0.573052	0	0	-0.00444097	0.0166003
chr21:31538931:C:A	A	0	0	-0.0416605	0.0197058	0.0345047	-0.0330931	0.0211352	0.1174	0	0	0.0352408	0.0306103
chr21:31539550:C:T	T	0	0	-0.0165192	0.0125525	0.188171	-0.0243291	0.0134895	0.0713003	0	0	-0.0321247	0.0194932
chr21:31539779:C:A	A	0	0	0.00306015	0.0152751	0.841218	0.00846945	0.0163722	0.604941	0	0	0.0222503	0.0237235
chr21:31540590:T:A	A	0	0	0.0057352	0.0106847	0.591428	0.00454822	0.0114391	0.690923	0	0	-0.00488247	0.0165958
chr21:31540644:A:C	C	0	0	0.00585134	0.0107125	0.584917	0.00494375	0.0114683	0.666409	0	0	-0.00373323	0.016639
chr21:31540799:A:T	T	0	0	0.00585134	0.0107125	0.584917	0.00494375	0.0114683	0.666409	0	0	-0.00373323	0.016639
chr21:31541100:C:T	T	0	0	-0.011232	0.0123341	0.362482	-0.0195735	0.013264	0.140029	0	0	-0.0343113	0.0191522
chr21:31541186:G:T	T	0	0	0.00585134	0.0107125	0.584917	0.00494375	0.0114683	0.666409	0	0	-0.00373323	0.016639
chr21:31541860:G:A	A	0	0	0.0057352	0.0106847	0.591428	0.00454822	0.0114391	0.690923	0	0	-0.00488247	0.0165958
chr21:31542567:G:A	A	0	0	-0.0148127	0.0123235	0.229368	-0.0227035	0.0132464	0.0865404	0	0	-0.0324574	0.019137
chr21:31542628:T:A	A	0	0	0.00203742	0.0107004	0.848991	0.00185562	0.0114545	0.871306	0	0	-0.000747785	0.01662
chr21:31543648:A:G	A	0	0	0.00274147	0.00914061	0.764237	0.00583674	0.00979604	0.551291	0	0	0.0127319	0.0141963
chr21:31544134:T:C	T	0	0	0.00274147	0.00914061	0.764237	0.00583674	0.00979604	0.551291	0	0	0.0127319	0.0141963
chr21:31544430:A:T	T	0	0	-0.0278152	0.0187336	0.137603	-0.0109741	0.0202165	0.587248	0	0	0.0692732	0.0290841
chr21:31545084:T:C	C	0	0	0.00625536	0.0150255	0.677179	0.0122752	0.0161103	0.446093	0	0	0.0247615	0.0233355
chr21:31545981:C:T	T	0	0	-0.0154524	0.0123904	0.212351	-0.0229355	0.0133123	0.0849093	0	0	-0.0307807	0.0192416
chr21:31546219:C:T	T	0	0	0.00951481	0.00950387	0.316754	0.0105643	0.0101749	0.299145	0	0	0.00431685	0.0147622
chr21:31547288:G:A	A	0	0	-0.0154524	0.0123904	0.212351	-0.0229355	0.0133123	0.0849093	0	0	-0.0307807	0.0192416
chr21:31547477:G:A	A	0	0	-0.0406942	0.0195292	0.0371818	-0.0341287	0.0209298	0.102969	0	0	0.0270062	0.0303373
chr21:31548059:A:T	T	0	0	-0.0406942	0.0195292	0.0371818	-0.0341287	0.0209298	0.102969	0	0	0.0270062	0.0303373
chr21:31548170:C:T	T	0	0	0.00679823	0.0420187	0.871471	0.0254918	0.0450693	0.571656	0	0	0.0768931	0.0652551
chr21:31548251:T:C	C	0	0	0.0402776	0.0211759	0.0571647	0.0498919	0.0227157	0.0280659	0	0	0.0395467	0.0328919
chr21:31548376:A:C	C	0	0	0.0210047	0.00994891	0.0347503	0.02045	0.0106506	0.0548487	0	0	-0.00228168	0.0154562
chr21:31548426:C:T	T	0	0	-0.0159218	0.0123695	0.198031	-0.0225923	0.01328	0.0889013	0	0	-0.0274379	0.0192103
chr21:31548496:T:G	G	0	0	-0.0408865	0.0193041	0.0341732	-0.0341394	0.0206904	0.0989409	0	0	0.027753	0.0299877
chr21:31549030:C:T	T	0	0	0.0131799	0.0169294	0.436262	0.00516736	0.0181633	0.776031	0	0	-0.0329583	0.0262917
chr21:31550650:C:T	T	0	0	0.0211606	0.00993287	0.0331418	0.0202742	0.010634	0.0565798	0	0	-0.00364624	0.0154313
chr21:31551457:A:T	T	0	0	-0.0150629	0.0123739	0.223485	-0.0224059	0.0132929	0.0918819	0	0	-0.0302041	0.0192161
chr21:31551557:A:G	G	0	0	0.00499022	0.0107451	0.642348	0.00245658	0.0115088	0.830973	0	0	-0.0104217	0.016689
chr21:31551696:C:T	T	0	0	0.0210047	0.00994891	0.0347503	0.02045	0.0106506	0.0548487	0	0	-0.00228168	0.0154562
chr21:31552303:C:T	T	0	0	-0.0128333	0.0181248	0.478913	0.00133181	0.019521	0.945607	0	0	0.0582659	0.0281403
chr21:31553585:G:A	A	0	0	-0.0406942	0.0195292	0.0371818	-0.0341287	0.0209298	0.102969	0	0	0.0270062	0.0303373
chr21:31554291:A:G	G	0	0	-0.00845108	0.0121057	0.48511	-0.0160121	0.0130096	0.2184	0	0	-0.0311012	0.018798
chr21:31554584:C:T	T	0	0	0.0183241	0.0104251	0.0788002	0.0222052	0.0111755	0.0469279	0	0	0.0159643	0.0161933
chr21:31555983:A:C	C	0	0	-0.02486	0.0183004	0.174324	-0.015763	0.0196389	0.422181	0	0	0.0374189	0.0284222
chr21:31556357:G:A	A	0	0	-0.02486	0.0183004	0.174324	-0.015763	0.0196389	0.422181	0	0	0.0374189	0.0284222
chr21:31557260:T:G	G	0	0	-0.0114948	0.014708	0.434489	-0.00138394	0.0158192	0.930286	0	0	0.0415894	0.0228378
chr21:31557827:C:T	T	0	0	-0.0183257	0.0156037	0.240217	-0.0147796	0.0167121	0.376501	0	0	0.0145865	0.0242368
chr21:31558081:G:A	A	0	0	-0.0114948	0.014708	0.434489	-0.00138394	0.0158192	0.930286	0	0	0.0415894	0.0228378
chr21:31558096:C:T	T	0	0	0.0241815	0.0146541	0.0989117	0.0209606	0.0156947	0.181705	0	0	-0.0132487	0.0227633
chr21:31558915:C:G	G	0	0	0.020706	0.00934038	0.026635	0.0316873	0.0101371	0.00177271	0	0	0.0451698	0.0144971
chr21:31559282:G:A	A	0	0	0.0286844	0.0434134	0.508787	0.0549947	0.0466443	0.23839	0	0	0.108223	0.0674145
chr21:31559378:G:A	A	0	0	-0.0284899	0.0198629	0.151479	-0.0194126	0.0213076	0.362262	0	0	0.0373382	0.0308501
chr21:31559818:G:A	A	0	0	0.0274561	0.0146152	0.0602993	0.0222733	0.0156653	0.155077	0	0	-0.0213187	0.0227027
chr21:31559937:G:C	C	0	0	-0.00921205	0.0245901	0.70794	-0.0144392	0.0263349	0.583491	0	0	-0.0215012	0.0381928
chr21:31560711:C:A	A	0	0	0.0260969	0.0117363	0.026175	0.0395556	0.012729	0.00188662	0	0	0.0553601	0.0182167
chr21:31560712:A:G	G	0	0	0.0260969	0.0117363	0.026175	0.0395556	0.012729	0.00188662	0	0	0.0553601	0.0182167
chr21:31561143:C:T	T	0	0	0.0267643	0.0146734	0.0681519	0.0222703	0.0157226	0.156644	0	0	-0.0184855	0.0227933
chr21:31561510:C:T	T	0	0	-0.0109234	0.0144719	0.450369	0.000528126	0.0155891	0.972975	0	0	0.047104	0.0224687
chr21:31561706:T:A	A	0	0	-0.0192603	0.0158935	0.225576	-0.0175889	0.0170156	0.301279	0	0	0.00687511	0.0246877
chr21:31561725:T:A	A	0	0	0.135361	0.140103	0.333967	0.00780207	0.151223	0.958853	0	0	-0.524693	0.217494
chr21:31561923:A:C	C	0	0	-0.0109234	0.0144719	0.450369	0.000528126	0.0155891	0.972975	0	0	0.047104	0.0224687
chr21:31562874:T:A	A	0	0	-0.049179	0.0248846	0.0481228	-0.0292395	0.0268105	0.275449	0	0	0.0820178	0.0386413
chr21:31563324:A:G	G	0	0	-0.0147821	0.0157698	0.348569	-0.0144419	0.0168813	0.392274	0	0	0.00139928	0.024495
chr21:31563763:C:T	T	0	0	0.0269694	0.0149358	0.070967	0.0236329	0.0159967	0.139579	0	0	-0.0137242	0.0232016
chr21:31564115:A:G	G	0	0	0.0230306	0.0126645	0.0689853	0.0270816	0.0135712	0.0459862	0	0	0.0166631	0.0196725
chr21:31564146:T:A	A	0	0	0.0414226	0.0520166	0.425838	0.0569812	0.0557325	0.30659	0	0	0.0639976	0.0807905
chr21:31564157:T:A	A	0	0	0.14099	0.0883695	0.110609	0.075241	0.095124	0.428957	0	0	-0.270448	0.137221
chr21:31564161:T:A	A	0	0	0.14099	0.0883695	0.110609	0.075241	0.095124	0.428957	0	0	-0.270448	0.137221
chr21:31564661:T:G	G	0	0	0.000228645	0.0119845	0.984779	-0.00783337	0.0128874	0.543298	0	0	-0.0331618	0.0186087
chr21:31565531:G:A	A	0	0	-0.000964025	0.011531	0.933372	-0.0126897	0.0124714	0.308913	0	0	-0.0482318	0.0178972
chr21:31565588:T:C	C	0	0	0.000228645	0.0119845	0.984779	-0.00783337	0.0128874	0.543298	0	0	-0.0331618	0.0186087
chr21:31565719:G:C	C	0	0	-0.0337195	0.0205789	0.101308	-0.0274911	0.0220498	0.21248	0	0	0.0256196	0.0319657
chr21:31565895:C:T	T	0	0	-0.0262361	0.0182258	0.150008	-0.0139388	0.0195996	0.476975	0	0	0.050583	0.0283025
chr21:31565908:G:A	A	0	0	-0.0337195	0.0205789	0.101308	-0.0274911	0.0220498	0.21248	0	0	0.0256196	0.0319657
chr21:31565929:C:G	G	0	0	0.025588	0.0116013	0.027411	0.0374995	0.0125503	0.00280867	0	0	0.0489962	0.0180103
chr21:31566765:G:A	A	0	0	0.0250638	0.0116461	0.0313879	0.0384362	0.0126315	0.00234329	0	0	0.0550052	0.0180764
chr21:31566930:A:C	C	0	0	-0.0349045	0.020503	0.0886786	-0.0265568	0.0219848	0.227063	0	0	0.0343369	0.0318466
chr21:31567079:C:T	T	0	0	0.0182838	0.0196687	0.352584	0.0155111	0.0210591	0.461394	0	0	-0.011405	0.0305507
chr21:31567300:C:A	A	0	0	-0.0314826	0.0214403	0.142	-0.030609	0.0229519	0.18233	0	0	0.00359353	0.033305
chr21:31567333:C:A	A	0	0	-0.00179353	0.0242098	0.940944	-0.00674202	0.0259267	0.794832	0	0	-0.0203548	0.0376019
chr21:31567336:T:C	C	0	0	-0.00179353	0.0242098	0.940944	-0.00674202	0.0259267	0.794832	0	0	-0.0203548	0.0376019
chr21:31567388:C:T	T	0	0	2.00072e-05	0.010783	0.99852	-0.00867604	0.0116182	0.455206	0	0	-0.0357698	0.0167407
chr21:31567501:C:A	A	0	0	0.0272864	0.0148525	0.0661865	0.0242168	0.0159063	0.127893	0	0	-0.0126263	0.0230724
chr21:31567516:G:A	A	0	0	0.303882	0.165373	0.066128	0.290841	0.177042	0.100427	0	0	-0.0536408	0.256903
chr21:31567631:T:C	C	0	0	-0.0337195	0.0205789	0.101308	-0.0274911	0.0220498	0.21248	0	0	0.0256196	0.0319657
chr21:31567869:G:A	A	0	0	0.025588	0.0116013	0.027411	0.0374995	0.0125503	0.00280867	0	0	0.0489962	0.0180103
chr21:31567993:C:T	T	0	0	-0.0337195	0.0205789	0.101308	-0.0274911	0.0220498	0.21248	0	0	0.0256196	0.0319657
chr21:31568479:C:A	A	0	0	0.0286844	0.0434134	0.508787	0.0549947	0.0466443	0.23839	0	0	0.108223	0.0674145
chr21:31568712:G:A	A	0	0	-0.0337195	0.0205789	0.101308	-0.0274911	0.0220498	0.21248	0	0	0.0256196	0.0319657
chr21:31568928:G:C	C	0	0	-0.0337195	0.0205789	0.101308	-0.0274911	0.0220498	0.21248	0	0	0.0256196	0.0319657
chr21:31569084:A:T	T	0	0	0.016531	0.0320507	0.60601	0.0849015	0.0358465	0.0178618	0	0	0.281231	0.0496227
chr21:31569088:T:G	G	0	0	-0.0349045	0.020503	0.0886786	-0.0265568	0.0219848	0.227063	0	0	0.0343369	0.0318466
chr21:31569143:T:C	C	0	0	0.0011596	0.010785	0.914377	-0.00843747	0.0116367	0.468405	0	0	-0.039476	0.0167421
chr21:31569703:G:A	G	0	0	-0.00473224	0.00924854	0.608879	0.00402916	0.00998933	0.686694	0	0	0.0360386	0.0143561
chr21:31569781:T:C	C	0	0	-0.0337195	0.0205789	0.101308	-0.0274911	0.0220498	0.21248	0	0	0.0256196	0.0319657
chr21:31570380:C:T	T	0	0	-0.0211711	0.0176512	0.230367	-0.00619633	0.0190316	0.744742	0	0	0.0615963	0.0274042
chr21:31571397:G:A	A	0	0	0.0269214	0.0129827	0.0381131	0.0399675	0.0140385	0.00441346	0	0	0.0536632	0.020155
chr21:31571524:C:T	T	0	0	-0.0109829	0.010883	0.312889	-0.0150324	0.0116662	0.197557	0	0	-0.016657	0.0169028
chr21:31571730:G:A	A	0	0	0.0127981	0.00992796	0.197364	0.00218062	0.0107494	0.839244	0	0	-0.0436733	0.0154092
chr21:31572157:G:T	T	0	0	-0.0112162	0.0108924	0.303138	-0.0153904	0.0116773	0.187512	0	0	-0.0171698	0.0169175
chr21:31572258:C:T	T	0	0	-0.0112162	0.0108924	0.303138	-0.0153904	0.0116773	0.187512	0	0	-0.0171698	0.0169175
chr21:31572965:A:C	C	0	0	-0.0112162	0.0108924	0.303138	-0.0153904	0.0116773	0.187512	0	0	-0.0171698	0.0169175
chr21:31573193:T:A	A	0	0	-0.0112162	0.0108924	0.303138	-0.0153904	0.0116773	0.187512	0	0	-0.0171698	0.0169175
chr21:31573588:A:G	G	0	0	0.00588795	0.00950793	0.53574	0.00970636	0.0101945	0.341037	0	0	0.0157064	0.0147665
chr21:31574812:C:T	T	0	0	0.00378811	0.0225012	0.866307	0.0119372	0.0241186	0.620644	0	0	0.0335201	0.0349461
chr21:31574900:C:T	T	0	0	0.00306117	0.0274773	0.911293	-0.00867081	0.0294675	0.768567	0	0	-0.0482576	0.0426728
chr21:31576458:C:T	T	0	0	0.0276963	0.0148759	0.062628	0.0241041	0.0159339	0.130342	0	0	-0.0147761	0.0231086
chr21:31577068:C:A	A	0	0	-0.0347029	0.0212321	0.102163	-0.0287034	0.022747	0.207001	0	0	0.0246781	0.0329806
chr21:31577243:T:C	C	0	0	0.00377523	0.0107643	0.7258	-0.00494054	0.0115987	0.670139	0	0	-0.0358509	0.0167118
chr21:31577285:T:C	C	0	0	-0.0113652	0.0109156	0.297788	-0.0159862	0.011706	0.17205	0	0	-0.0190078	0.0169531
chr21:31577865:G:A	A	0	0	-0.0113652	0.0109156	0.297788	-0.0159862	0.011706	0.17205	0	0	-0.0190078	0.0169531
chr21:31577913:C:T	T	0	0	-0.0963707	0.0969014	0.319968	-0.114414	0.103767	0.270197	0	0	-0.0742194	0.150513
chr21:31577937:G:A	A	0	0	0.0280796	0.0148374	0.058426	0.0244793	0.0158928	0.123492	0	0	-0.0148093	0.0230489
chr21:31578007:C:T	T	0	0	-0.0568567	0.068128	0.403967	-0.025593	0.0730837	0.726198	0	0	0.128598	0.105806
chr21:31578011:C:T	T	0	0	0.0286844	0.0434134	0.508787	0.0549947	0.0466443	0.23839	0	0	0.108223	0.0674145
chr21:31578054:C:T	T	0	0	-0.0577843	0.130878	0.658842	-0.0159207	0.140245	0.909618	0	0	0.172199	0.203269
chr21:31578072:G:A	A	0	0	0.0333566	0.0457868	0.466295	0.00510801	0.049201	0.917313	0	0	-0.116196	0.0710997
chr21:31578278:C:T	T	0	0	0.00613238	0.0294001	0.834773	0.00843698	0.0314739	0.788651	0	0	0.00947958	0.0456647
chr21:31578279:G:A	A	0	0	0.00599868	0.0247484	0.808481	0.00104859	0.0265031	0.96844	0	0	-0.0203614	0.0384387
chr21:31578303:T:C	C	0	0	-0.00692787	0.0586469	0.905966	-0.0152966	0.0627926	0.807537	0	0	-0.0344233	0.0910902
chr21:31578373:T:C	C	0	0	0.0144853	0.00960219	0.131416	0.00612406	0.0103572	0.554327	0	0	-0.0343926	0.014908
chr21:31578394:C:A	A	0	0	-0.0113652	0.0109156	0.297788	-0.0159862	0.011706	0.17205	0	0	-0.0190078	0.0169531
chr21:31578666:C:G	G	0	0	-0.0362613	0.0210312	0.0846777	-0.0317341	0.0225242	0.158868	0	0	0.0186221	0.0326698
chr21:31578775:T:C	C	0	0	0.0255589	0.0129049	0.0476409	0.0388975	0.0139624	0.00533837	0	0	0.0548663	0.020033
chr21:31578799:G:A	A	0	0	0.0255589	0.0129049	0.0476409	0.0388975	0.0139624	0.00533837	0	0	0.0548663	0.020033
chr21:31578815:G:T	T	0	0	-0.0211711	0.0176512	0.230367	-0.00619633	0.0190316	0.744742	0	0	0.0615963	0.0274042
chr21:31579302:G:T	T	0	0	0.0228792	0.0211131	0.27852	0.0264867	0.0226077	0.241367	0	0	0.0148389	0.0327945
chr21:31580514:C:T	T	0	0	0.0110368	0.0105393	0.295005	0.023131	0.0114307	0.0430118	0	0	0.0497476	0.0163556
chr21:31580540:G:A	A	0	0	0.00168215	0.0111782	0.880382	-0.010264	0.0121027	0.396396	0	0	-0.0491386	0.0173483
chr21:31580889:G:C	C	0	0	0.00319787	0.0108243	0.767662	-0.00539048	0.0116603	0.643871	0	0	-0.0353268	0.0168052
chr21:31581344:T:A	A	0	0	0.0212923	0.0128998	0.098822	0.0359888	0.0139883	0.0100888	0	0	0.0604516	0.0200206
chr21:31581986:T:C	C	0	0	-0.0361219	0.0211052	0.0869858	-0.0310208	0.0226062	0.169993	0	0	0.0209827	0.0327844
chr21:31582328:A:T	T	0	0	-0.0234825	0.0180337	0.192867	-0.00434347	0.0195224	0.823935	0	0	0.0787253	0.0279905
chr21:31582452:G:T	T	0	0	-0.025754	0.0115402	0.0256363	-0.0323418	0.0123943	0.00906973	0	0	-0.0270979	0.0179248
chr21:31582896:G:A	A	0	0	-0.025754	0.0115402	0.0256363	-0.0323418	0.0123943	0.00906973	0	0	-0.0270979	0.0179248
chr21:31584708:A:G	G	0	0	-0.0350311	0.0211159	0.0971175	-0.0300651	0.0226169	0.183742	0	0	0.0204268	0.0328008
chr21:31584998:A:G	G	0	0	0.0224736	0.0096198	0.0194818	0.0127698	0.010403	0.219631	0	0	-0.0399151	0.014935
chr21:31585079:G:C	C	0	0	0.0224736	0.0096198	0.0194818	0.0127698	0.010403	0.219631	0	0	-0.0399151	0.014935
chr21:31586054:T:G	G	0	0	0.00783562	0.0104033	0.451338	0.026149	0.0114786	0.0227226	0	0	0.0753291	0.0161238
chr21:31587048:G:C	C	0	0	0.0581518	0.0243831	0.0170827	0.0660877	0.0261301	0.011433	0	0	0.0326431	0.0378802
chr21:31587300:G:A	A	0	0	-0.0350311	0.0211159	0.0971175	-0.0300651	0.0226169	0.183742	0	0	0.0204268	0.0328008
chr21:31587988:C:T	T	0	0	0.0224736	0.0096198	0.0194818	0.0127698	0.010403	0.219631	0	0	-0.0399151	0.014935
chr21:31588622:G:T	T	0	0	0.0215591	0.00962319	0.0250697	0.0119199	0.0104052	0.251973	0	0	-0.0396494	0.0149401
chr21:31588846:C:T	T	0	0	0.0244947	0.012907	0.0577245	0.0388459	0.0139878	0.00548402	0	0	0.0590314	0.0200336
chr21:31588943:C:T	T	0	0	-0.0160477	0.0131401	0.221981	-0.0269379	0.0141631	0.057175	0	0	-0.0447949	0.0204011
chr21:31589240:G:A	A	0	0	0.0525289	0.0244646	0.0317822	0.0609768	0.0262208	0.0200446	0	0	0.0347489	0.0380044
chr21:31589310:C:G	G	0	0	0.0210288	0.00961701	0.0287699	0.0114575	0.0103972	0.270468	0	0	-0.0393699	0.0149305
chr21:31589325:G:A	A	0	0	-0.0350311	0.0211159	0.0971175	-0.0300651	0.0226169	0.183742	0	0	0.0204268	0.0328008
chr21:31589412:G:A	A	0	0	0.0210288	0.00961701	0.0287699	0.0114575	0.0103972	0.270468	0	0	-0.0393699	0.0149305
chr21:31589547:C:T	T	0	0	0.0244947	0.012907	0.0577245	0.0388459	0.0139878	0.00548402	0	0	0.0590314	0.0200336
chr21:31589566:G:A	A	0	0	0.0274012	0.0146439	0.0613218	0.0211716	0.0157047	0.177626	0	0	-0.0256246	0.0227462
chr21:31589621:C:T	T	0	0	-0.02141	0.0192829	0.266865	0.000740087	0.0209143	0.971771	0	0	0.0911108	0.0299246
chr21:31589628:G:A	A	0	0	-0.0359708	0.0211554	0.0890721	-0.0314299	0.0226571	0.165381	0	0	0.0186781	0.0328627
chr21:31589814:C:T	T	0	0	-0.0359708	0.0211554	0.0890721	-0.0314299	0.0226571	0.165381	0	0	0.0186781	0.0328627
chr21:31590245:C:T	T	0	0	0.0156239	0.0093535	0.0948442	0.0050353	0.0101412	0.619527	0	0	-0.0435545	0.014517
chr21:31590381:C:A	A	0	0	0.0232007	0.0148436	0.11805	0.0165003	0.0159224	0.300066	0	0	-0.0275611	0.0230549
chr21:31590487:T:C	C	0	0	0.0183855	0.00934617	0.0491637	0.00722931	0.0101475	0.476204	0	0	-0.0458892	0.0145049
chr21:31590851:A:G	G	0	0	0.0743019	0.064353	0.248255	0.00600846	0.0696651	0.931269	0	0	-0.280914	0.0998817
chr21:31590950:A:G	G	0	0	-0.00971917	0.0140611	0.489434	0.00170428	0.0151517	0.910442	0	0	0.0469885	0.0218303
chr21:31591069:G:A	A	0	0	-0.0194995	0.0135529	0.150216	-0.0328307	0.0146488	0.0250138	0	0	-0.0548356	0.0210384
chr21:31591176:C:T	T	0	0	0.0218952	0.00963311	0.0230316	0.0133338	0.010394	0.199547	0	0	-0.0352159	0.0149579
chr21:31591492:C:T	T	0	0	0.0213142	0.00963388	0.0269376	0.012817	0.0103935	0.217512	0	0	-0.0349518	0.014959
chr21:31591567:C:A	A	0	0	0.00868467	0.0474191	0.854683	0.0325428	0.0508899	0.522514	0	0	0.0981365	0.0736392
chr21:31591615:A:C	C	0	0	0.0213142	0.00963388	0.0269376	0.012817	0.0103935	0.217512	0	0	-0.0349518	0.014959
chr21:31591790:C:T	T	0	0	-0.0157682	0.012846	0.219642	-0.00497013	0.0138488	0.719682	0	0	0.0444161	0.0199442
chr21:31591837:G:A	A	0	0	0.0114453	0.0225226	0.611334	0.0255919	0.0242054	0.290383	0	0	0.0581897	0.0349733
chr21:31591974:C:T	T	0	0	0.0221028	0.00941777	0.0189291	0.0157515	0.0101278	0.119883	0	0	-0.0261251	0.0146272
chr21:31591994:T:C	C	0	0	-0.0246596	0.0146372	0.0920424	-0.0149134	0.0157387	0.343355	0	0	0.0400896	0.0227309
chr21:31592073:G:A	A	0	0	0.0575636	0.0249037	0.0208081	0.0687023	0.0267132	0.0101157	0	0	0.0458171	0.0386858
chr21:31592187:G:A	A	0	0	0.0221028	0.00941777	0.0189291	0.0157515	0.0101278	0.119883	0	0	-0.0261251	0.0146272
chr21:31592259:A:T	T	0	0	-0.0246596	0.0146372	0.0920424	-0.0149134	0.0157387	0.343355	0	0	0.0400896	0.0227309
chr21:31592307:A:G	G	0	0	0.0221028	0.00941777	0.0189291	0.0157515	0.0101278	0.119883	0	0	-0.0261251	0.0146272
chr21:31592598:C:T	T	0	0	-0.031784	0.0194284	0.101849	-0.0268371	0.0208114	0.197211	0	0	0.0203481	0.0301792
chr21:31592900:T:C	C	0	0	0.0221008	0.00941732	0.0189342	0.0158193	0.0101264	0.118243	0	0	-0.025838	0.0146266
chr21:31592902:T:A	A	0	0	0.0221008	0.00941732	0.0189342	0.0158193	0.0101264	0.118243	0	0	-0.025838	0.0146266
chr21:31593047:G:A	A	0	0	0.00428947	0.0109028	0.694003	-0.00303079	0.011724	0.796011	0	0	-0.0301107	0.0169291
chr21:31593061:C:A	A	0	0	-0.0194995	0.0135529	0.150216	-0.0328307	0.0146488	0.0250138	0	0	-0.0548356	0.0210384
chr21:31593308:T:A	A	0	0	0.0575636	0.0249037	0.0208081	0.0687023	0.0267132	0.0101157	0	0	0.0458171	0.0386858
chr21:31593573:A:G	G	0	0	-0.0170923	0.0169366	0.312882	-0.00544619	0.0182163	0.764961	0	0	0.0479044	0.0262988
chr21:31593851:C:A	A	0	0	0.0218947	0.0094379	0.0203479	0.0157119	0.0101469	0.121514	0	0	-0.0254318	0.0146586
chr21:31593966:G:T	T	0	0	-0.0288112	0.0110288	0.00899194	-0.0351213	0.0118453	0.00302696	0	0	-0.0259556	0.0171321
chr21:31593975:A:G	G	0	0	-0.0288112	0.0110288	0.00899194	-0.0351213	0.0118453	0.00302696	0	0	-0.0259556	0.0171321
chr21:31593998:C:T	T	0	0	-0.0288112	0.0110288	0.00899194	-0.0351213	0.0118453	0.00302696	0	0	-0.0259556	0.0171321
chr21:31593999:A:G	G	0	0	-0.0282667	0.0110243	0.0103463	-0.0346164	0.011841	0.00346197	0	0	-0.0261184	0.0171248
chr21:31594005:G:A	A	0	0	-0.0288112	0.0110288	0.00899194	-0.0351213	0.0118453	0.00302696	0	0	-0.0259556	0.0171321
chr21:31594187:T:C	C	0	0	-0.0288112	0.0110288	0.00899194	-0.0351213	0.0118453	0.00302696	0	0	-0.0259556	0.0171321
chr21:31594310:A:G	G	0	0	-0.031784	0.0194284	0.101849	-0.0268371	0.0208114	0.197211	0	0	0.0203481	0.0301792
chr21:31594350:T:G	G	0	0	-0.031784	0.0194284	0.101849	-0.0268371	0.0208114	0.197211	0	0	0.0203481	0.0301792
chr21:31594976:T:C	C	0	0	-0.0288112	0.0110288	0.00899194	-0.0351213	0.0118453	0.00302696	0	0	-0.0259556	0.0171321
chr21:31595005:T:A	A	0	0	-0.0288112	0.0110288	0.00899194	-0.0351213	0.0118453	0.00302696	0	0	-0.0259556	0.0171321
chr21:31595087:T:G	G	0	0	-0.0258306	0.0116471	0.0265705	-0.0339047	0.0125284	0.00680541	0	0	-0.0332114	0.0180889
chr21:31595160:C:A	A	0	0	0.0158117	0.00913353	0.0834213	0.0132265	0.00978523	0.176479	0	0	-0.010634	0.0141877
chr21:31595487:T:C	C	0	0	-0.0170923	0.0169366	0.312882	-0.00544619	0.0182163	0.764961	0	0	0.0479044	0.0262988
chr21:31595547:T:G	G	0	0	0.0575636	0.0249037	0.0208081	0.0687023	0.0267132	0.0101157	0	0	0.0458171	0.0386858
chr21:31595839:T:C	C	0	0	0.0139872	0.00920933	0.128811	0.00902644	0.0098872	0.361273	0	0	-0.0204053	0.0143028
chr21:31596144:C:T	T	0	0	-0.031784	0.0194284	0.101849	-0.0268371	0.0208114	0.197211	0	0	0.0203481	0.0301792
chr21:31596186:G:A	A	0	0	-0.0226239	0.0176207	0.199163	-0.0118921	0.0189329	0.529928	0	0	0.0441437	0.0273638
chr21:31597019:T:A	A	0	0	-0.0245511	0.010756	0.0224569	-0.0273691	0.0115223	0.0175338	0	0	-0.0115915	0.0167099
chr21:31597102:A:G	G	0	0	-0.0209598	0.0112443	0.0623164	-0.0250071	0.0120526	0.038003	0	0	-0.0166478	0.0174663
chr21:31597110:G:A	A	0	0	0.0159707	0.0246047	0.516279	-0.00491248	0.026529	0.853092	0	0	-0.0858996	0.0381979
chr21:31597269:T:C	C	0	0	0.139526	0.117103	0.233465	0.0605699	0.125929	0.630527	0	0	-0.324773	0.181842
chr21:31597271:T:C	C	0	0	0.139526	0.117103	0.233465	0.0605699	0.125929	0.630527	0	0	-0.324773	0.181842
chr21:31597304:T:C	C	0	0	-0.0382159	0.177634	0.829659	-0.0537339	0.190166	0.777512	0	0	-0.0638306	0.275904
chr21:31597308:C:T	T	0	0	-0.0118253	0.0401374	0.768284	-0.00821706	0.0429694	0.848345	0	0	0.0148419	0.062342
chr21:31597890:G:A	A	0	0	-0.031784	0.0194284	0.101849	-0.0268371	0.0208114	0.197211	0	0	0.0203481	0.0301792
chr21:31597961:C:T	T	0	0	0.0366382	0.0130189	0.0048894	0.0347923	0.0139399	0.0125643	0	0	-0.00759283	0.0202289
chr21:31597968:C:T	T	0	0	-0.0170923	0.0169366	0.312882	-0.00544619	0.0182163	0.764961	0	0	0.0479044	0.0262988
chr21:31598165:G:A	A	0	0	0.0575636	0.0249037	0.0208081	0.0687023	0.0267132	0.0101157	0	0	0.0458171	0.0386858
chr21:31598256:C:A	A	0	0	-0.0245511	0.010756	0.0224569	-0.0273691	0.0115223	0.0175338	0	0	-0.0115915	0.0167099
chr21:31598480:A:G	G	0	0	0.00428947	0.0109028	0.694003	-0.00303079	0.011724	0.796011	0	0	-0.0301107	0.0169291
chr21:31599362:G:T	T	0	0	0.0202142	0.0600417	0.736366	0.0249993	0.064277	0.697327	0	0	0.0196827	0.093258
chr21:31599563:C:T	T	0	0	-0.0162212	0.0137045	0.236555	-0.0292602	0.0148035	0.0480889	0	0	-0.053634	0.021274
chr21:31599937:T:A	A	0	0	0.00428947	0.0109028	0.694003	-0.00303079	0.011724	0.796011	0	0	-0.0301107	0.0169291
chr21:31599944:A:C	C	0	0	0.0134197	0.0132142	0.309843	0.00972129	0.0141566	0.492275	0	0	-0.0152128	0.0205245
chr21:31601124:T:A	A	0	0	-0.0162212	0.0137045	0.236555	-0.0292602	0.0148035	0.0480889	0	0	-0.053634	0.021274
chr21:31601257:A:G	G	0	0	0.00428947	0.0109028	0.694003	-0.00303079	0.011724	0.796011	0	0	-0.0301107	0.0169291
chr21:31601698:C:T	T	0	0	-0.0348199	0.0271972	0.200448	-0.0528473	0.0292426	0.0707304	0	0	-0.0741527	0.0422336
chr21:31601784:G:A	A	0	0	-0.0122097	0.0168277	0.468101	-0.00209363	0.018079	0.907807	0	0	0.0416108	0.0261312
chr21:31601785:G:A	A	0	0	-0.0122097	0.0168277	0.468101	-0.00209363	0.018079	0.907807	0	0	0.0416108	0.0261312
chr21:31602172:C:G	G	0	0	-0.0122097	0.0168277	0.468101	-0.00209363	0.018079	0.907807	0	0	0.0416108	0.0261312
chr21:31602181:G:A	A	0	0	-0.0122097	0.0168277	0.468101	-0.00209363	0.018079	0.907807	0	0	0.0416108	0.0261312
chr21:31602230:A:G	G	0	0	0.0143603	0.0131803	0.275921	0.0127178	0.0141114	0.367458	0	0	-0.00675602	0.0204728
chr21:31602264:C:A	A	0	0	0.0537324	0.0244622	0.0280527	0.065012	0.0262428	0.0132371	0	0	0.0463969	0.0379986
chr21:31602306:C:T	T	0	0	0.0575636	0.0249037	0.0208081	0.0687023	0.0267132	0.0101157	0	0	0.0458171	0.0386858
chr21:31603008:G:T	T	0	0	-0.00239207	0.00917415	0.794293	-0.00468359	0.00982682	0.633637	0	0	-0.00942581	0.0142489
chr21:31603160:T:A	A	0	0	0.0575636	0.0249037	0.0208081	0.0687023	0.0267132	0.0101157	0	0	0.0458171	0.0386858
chr21:31603243:T:C	C	0	0	-0.0112775	0.0134256	0.400909	-0.0237302	0.0144957	0.10162	0	0	-0.051222	0.020841
chr21:31603454:A:T	A	0	0	-0.0100037	0.00915509	0.274529	0.00124106	0.00994803	0.900718	0	0	0.0462535	0.0142056
chr21:31603685:T:C	C	0	0	-0.0117075	0.00926196	0.206215	-0.0149782	0.00992718	0.131349	0	0	-0.0134534	0.0143857
chr21:31604113:C:T	T	0	0	-0.00466604	0.0251202	0.852642	0.0104031	0.0269876	0.699885	0	0	0.0619844	0.0390074
chr21:31604839:T:C	C	0	0	-0.0420486	0.0206791	0.0420135	-0.0291192	0.0222239	0.190105	0	0	0.0531828	0.0321169
chr21:31605454:T:G	G	0	0	0.00924346	0.0112953	0.41316	0.0107574	0.0120935	0.373726	0	0	0.00622724	0.0175444
chr21:31605560:C:G	G	0	0	0.0102529	0.0120184	0.393604	0.00499627	0.0128901	0.698309	0	0	-0.0216223	0.0186654
chr21:31605697:G:A	A	0	0	0.0577079	0.0245157	0.0185768	0.0586862	0.0262446	0.0253439	0	0	0.00402396	0.0380887
chr21:31605824:A:T	T	0	0	-0.00837225	0.013959	0.548657	-0.0214223	0.0150736	0.155265	0	0	-0.0536793	0.0216684
chr21:31606794:A:G	G	0	0	-0.00608165	0.0165035	0.712495	0.00412065	0.0177343	0.816263	0	0	0.0419655	0.0256268
chr21:31606798:C:T	T	0	0	0.0290127	0.0502606	0.563774	0.0604939	0.0540146	0.262733	0	0	0.129493	0.0780454
chr21:31606799:G:A	A	0	0	0.00490708	0.0097327	0.614131	-0.00431662	0.0105123	0.681348	0	0	-0.0379402	0.0151076
chr21:31607040:C:T	T	0	0	0.0577079	0.0245157	0.0185768	0.0586862	0.0262446	0.0253439	0	0	0.00402396	0.0380887
chr21:31607050:C:T	T	0	0	-0.0274035	0.0212458	0.197109	-0.0250157	0.0227461	0.271428	0	0	0.0098217	0.0330018
chr21:31607315:C:T	T	0	0	-0.0274035	0.0212458	0.197109	-0.0250157	0.0227461	0.271428	0	0	0.0098217	0.0330018
chr21:31607665:C:T	T	0	0	-0.00837225	0.013959	0.548657	-0.0214223	0.0150736	0.155265	0	0	-0.0536793	0.0216684
chr21:31608310:G:A	A	0	0	0.011531	0.0114597	0.314309	0.0081198	0.0122783	0.508411	0	0	-0.0140314	0.0177993
chr21:31608322:T:G	G	0	0	0.0577079	0.0245157	0.0185768	0.0586862	0.0262446	0.0253439	0	0	0.00402396	0.0380887
chr21:31608675:A:G	G	0	0	-0.00322628	0.0111166	0.771647	-0.0111834	0.0119612	0.349801	0	0	-0.0327305	0.0172604
chr21:31608965:G:T	T	0	0	0.0111877	0.0114748	0.32957	0.00821693	0.0122918	0.503821	0	0	-0.0122198	0.0178229
chr21:31609437:C:T	T	0	0	-0.00532219	0.0113805	0.640029	-0.0119573	0.0122241	0.327988	0	0	-0.0272925	0.0176724
chr21:31609614:G:T	T	0	0	-0.0274035	0.0212458	0.197109	-0.0250157	0.0227461	0.271428	0	0	0.0098217	0.0330018
chr21:31609638:C:G	G	0	0	0.00451663	0.0090678	0.618417	0.000801229	0.00972321	0.934326	0	0	-0.0152827	0.0140828
chr21:31609766:G:A	A	0	0	0.00168497	0.00925652	0.855559	-0.0027789	0.009932	0.779637	0	0	-0.0183614	0.0143751
chr21:31610053:C:A	A	0	0	-0.0809507	0.193142	0.675125	-0.0403491	0.206845	0.845338	0	0	0.167008	0.299985
chr21:31610066:A:G	G	0	0	-0.0274035	0.0212458	0.197109	-0.0250157	0.0227461	0.271428	0	0	0.0098217	0.0330018
chr21:31610227:G:A	A	0	0	0.00412762	0.0090618	0.648752	0.000817583	0.00971341	0.932921	0	0	-0.0136153	0.0140738
chr21:31610397:A:G	G	0	0	0.00451663	0.0090678	0.618417	0.000801229	0.00972321	0.934326	0	0	-0.0152827	0.0140828
chr21:31610507:A:C	C	0	0	0.00828884	0.0125057	0.507455	-0.00193257	0.0134767	0.885974	0	0	-0.0420441	0.0194153
chr21:31610543:T:C	C	0	0	-0.00837225	0.013959	0.548657	-0.0214223	0.0150736	0.155265	0	0	-0.0536793	0.0216684
chr21:31610652:G:A	A	0	0	-0.00837225	0.013959	0.548657	-0.0214223	0.0150736	0.155265	0	0	-0.0536793	0.0216684
chr21:31611874:C:A	A	0	0	0.000566946	0.00974991	0.95363	0.00245659	0.0104409	0.813987	0	0	0.00777276	0.0151433
chr21:31612224:C:T	T	0	0	-0.00837225	0.013959	0.548657	-0.0214223	0.0150736	0.155265	0	0	-0.0536793	0.0216684
chr21:31612262:C:A	A	0	0	0.0577079	0.0245157	0.0185768	0.0586862	0.0262446	0.0253439	0	0	0.00402396	0.0380887
chr21:31612465:C:T	T	0	0	-0.00837225	0.013959	0.548657	-0.0214223	0.0150736	0.155265	0	0	-0.0536793	0.0216684
chr21:31612504:C:T	T	0	0	0.00828884	0.0125057	0.507455	-0.00193257	0.0134767	0.885974	0	0	-0.0420441	0.0194153
chr21:31612587:C:A	A	0	0	-0.111726	0.0658322	0.0896715	-0.128263	0.0705174	0.068929	0	0	-0.0680224	0.102262
chr21:31612605:T:A	A	0	0	-0.0274035	0.0212458	0.197109	-0.0250157	0.0227461	0.271428	0	0	0.0098217	0.0330018
chr21:31612785:T:C	C	0	0	0.0295499	0.0222756	0.184655	0.035016	0.0238601	0.142225	0	0	0.0224838	0.0346004
chr21:31613068:C:T	T	0	0	-0.00928737	0.0139148	0.504488	-0.0225432	0.0150309	0.133668	0	0	-0.0545257	0.0215994
chr21:31613219:G:A	A	0	0	-0.00608165	0.0165035	0.712495	0.00412065	0.0177343	0.816263	0	0	0.0419655	0.0256268
chr21:31613444:A:G	G	0	0	0.00475057	0.00906843	0.600377	0.000754084	0.00972645	0.938203	0	0	-0.0164389	0.0140835
chr21:31613612:A:G	G	0	0	0.000181621	0.00969914	0.98506	0.00208145	0.0103866	0.841171	0	0	0.00781462	0.0150645
chr21:31613670:C:T	T	0	0	-0.0152104	0.0121121	0.209188	-0.0242632	0.0130385	0.0627588	0	0	-0.0372374	0.0188068
chr21:31613794:G:A	A	0	0	-0.0274035	0.0212458	0.197109	-0.0250157	0.0227461	0.271428	0	0	0.0098217	0.0330018
chr21:31613946:T:A	A	0	0	0.0135324	0.0155322	0.383619	0.040758	0.0171334	0.017366	0	0	0.111988	0.0240737
chr21:31614091:G:A	A	0	0	-0.00837225	0.013959	0.548657	-0.0214223	0.0150736	0.155265	0	0	-0.0536793	0.0216684
chr21:31614562:G:A	A	0	0	-0.0274035	0.0212458	0.197109	-0.0250157	0.0227461	0.271428	0	0	0.0098217	0.0330018
chr21:31614713:A:C	C	0	0	-0.00635223	0.0100403	0.526947	-0.00912049	0.0107561	0.396472	0	0	-0.0113868	0.0155942
chr21:31614736:C:G	G	0	0	-0.00949845	0.0140187	0.498053	-0.022392	0.0151339	0.138982	0	0	-0.0530354	0.0217617
chr21:31614751:G:C	C	0	0	0.0571599	0.0232759	0.0140589	0.053177	0.0249244	0.0328813	0	0	-0.0163829	0.0361627
chr21:31615904:G:A	A	0	0	-0.0274035	0.0212458	0.197109	-0.0250157	0.0227461	0.271428	0	0	0.0098217	0.0330018
chr21:31616819:G:A	A	0	0	-0.0274035	0.0212458	0.197109	-0.0250157	0.0227461	0.271428	0	0	0.0098217	0.0330018
chr21:31616942:C:A	A	0	0	0.0588622	0.0246336	0.0168709	0.0584812	0.0263705	0.0265772	0	0	-0.00156717	0.0382723
chr21:31617193:C:G	G	0	0	0.0111877	0.0114748	0.32957	0.00821693	0.0122918	0.503821	0	0	-0.0122198	0.0178229
chr21:31617212:A:G	G	0	0	0.0155436	0.00978159	0.112045	0.0165835	0.0104722	0.113292	0	0	0.00427754	0.0151947
chr21:31617394:T:G	G	0	0	-0.013456	0.0173242	0.437326	-0.00320129	0.0186104	0.863425	0	0	0.0421811	0.0269024
chr21:31617816:T:G	G	0	0	0.00482686	0.00906417	0.594365	0.000648964	0.00972366	0.946788	0	0	-0.0171851	0.0140767
chr21:31618618:C:A	A	0	0	0.0588622	0.0246336	0.0168709	0.0584812	0.0263705	0.0265772	0	0	-0.00156717	0.0382723
chr21:31618848:A:G	G	0	0	-0.0274035	0.0212458	0.197109	-0.0250157	0.0227461	0.271428	0	0	0.0098217	0.0330018
chr21:31618959:C:T	T	0	0	-0.00863518	0.0139818	0.536838	-0.0218003	0.0151001	0.148819	0	0	-0.0541525	0.0217036
chr21:31619141:G:C	C	0	0	0.0588622	0.0246336	0.0168709	0.0584812	0.0263705	0.0265772	0	0	-0.00156717	0.0382723
chr21:31619348:A:C	A	0	0	-0.0039645	0.0100194	0.692339	0.00804548	0.0108795	0.459598	0	0	0.0494011	0.0155467
chr21:31619359:C:T	T	0	0	0.00348588	0.0106999	0.744586	-1.07447e-05	0.0114662	0.999252	0	0	-0.0143828	0.0166181
chr21:31619447:A:G	G	0	0	0.0588622	0.0246336	0.0168709	0.0584812	0.0263705	0.0265772	0	0	-0.00156717	0.0382723
chr21:31619611:A:T	T	0	0	-0.00258308	0.0111028	0.816032	-0.0107298	0.0119495	0.369221	0	0	-0.0335103	0.0172386
chr21:31619614:A:T	T	0	0	0.0158751	0.00979286	0.104999	0.0169279	0.0104843	0.1064	0	0	0.00433046	0.0152123
chr21:31619873:T:A	A	0	0	-0.00608165	0.0165035	0.712495	0.00412065	0.0177343	0.816263	0	0	0.0419655	0.0256268
chr21:31620260:A:G	A	0	0	-0.00395558	0.00998555	0.692009	0.00772262	0.0108354	0.476018	0	0	0.0480364	0.0154949
chr21:31620592:C:G	G	0	0	-0.00706449	0.0113947	0.535271	-0.0166414	0.0122841	0.175511	0	0	-0.0393931	0.0176901
chr21:31620704:T:G	G	0	0	0.00990865	0.0101373	0.328349	0.0109964	0.010853	0.310957	0	0	0.00447444	0.0157461
chr21:31620917:T:C	C	0	0	-0.00199844	0.0288732	0.944819	-0.00974324	0.0309303	0.752756	0	0	-0.031857	0.0448442
chr21:31621893:A:G	G	0	0	0.004984	0.00906694	0.582532	0.000782011	0.00972686	0.935921	0	0	-0.0172842	0.014081
chr21:31622130:A:T	T	0	0	0.00817091	0.0318911	0.797786	0.0329231	0.0343449	0.337759	0	0	0.101814	0.049513
chr21:31622132:T:A	A	0	0	0.0130122	0.00920551	0.157502	0.023878	0.00999159	0.0168571	0	0	0.0446947	0.0142856
chr21:31622134:T:A	A	0	0	0.0135424	0.00919641	0.140866	0.0238644	0.00996867	0.0166686	0	0	0.0424577	0.0142729
chr21:31622136:T:A	A	0	0	0.00799984	0.00937292	0.393379	0.0275984	0.0104658	0.00836376	0	0	0.0806156	0.0145139
chr21:31622138:T:A	A	0	0	0.0160516	0.00947225	0.0901528	0.0260648	0.0102534	0.0110197	0	0	0.0411877	0.014703
chr21:31622140:T:A	A	0	0	0.0122261	0.010109	0.226499	0.0178255	0.0108548	0.100555	0	0	0.0230321	0.0156992
chr21:31622142:T:A	A	0	0	0.0136313	0.0105037	0.194369	0.0201085	0.011287	0.0748193	0	0	0.026643	0.0163115
chr21:31622144:T:A	A	0	0	0.0132323	0.0105608	0.210219	0.0141548	0.011306	0.210578	0	0	0.00379471	0.0164044
chr21:31622150:T:A	A	0	0	-0.00592727	0.0185889	0.749832	-0.00335799	0.0199027	0.866016	0	0	0.0105683	0.0288723
chr21:31622152:T:A	A	0	0	-0.0156742	0.0195494	0.422684	0.001852	0.0210958	0.930043	0	0	0.0720912	0.0303483
chr21:31622154:T:A	A	0	0	-0.0486888	0.0266378	0.0675783	-0.0486723	0.0285155	0.0878465	0	0	6.79564e-05	0.0413811
chr21:31622156:T:A	A	0	0	-0.0331547	0.0208646	0.112051	-0.0276735	0.0223508	0.215663	0	0	0.0225462	0.0324098
chr21:31622158:T:A	A	0	0	-0.0319757	0.0249676	0.200303	-0.0223269	0.0267675	0.404221	0	0	0.0396887	0.0387792
chr21:31622160:T:A	A	0	0	-0.0148966	0.0129735	0.250872	-0.017911	0.0138954	0.197402	0	0	-0.0123992	0.0201512
chr21:31622162:T:A	A	0	0	-0.0149456	0.0125171	0.232472	-0.019417	0.0134165	0.147827	0	0	-0.0183925	0.0194414
chr21:31622164:T:A	A	0	0	-0.0266953	0.0222579	0.230387	-0.0162262	0.0238796	0.496821	0	0	0.043063	0.0345684
chr21:31622180:T:A	A	0	0	-0.128489	0.160316	0.422858	-0.166801	0.171713	0.331352	0	0	-0.157589	0.249003
chr21:31622189:G:T	T	0	0	0.148498	0.13151	0.258823	0.140288	0.140784	0.319018	0	0	-0.0337694	0.204276
chr21:31622238:C:T	T	0	0	0.0147688	0.0140679	0.2938	0.0220591	0.0151	0.144053	0	0	0.0299873	0.0218475
chr21:31622536:C:A	A	0	0	-0.00322628	0.0111166	0.771647	-0.0111834	0.0119612	0.349801	0	0	-0.0327305	0.0172604
chr21:31623183:T:C	C	0	0	0.0656426	0.0252553	0.00934518	0.0652411	0.0270363	0.0158177	0	0	-0.00165164	0.0392402
chr21:31623363:T:C	C	0	0	-0.00608165	0.0165035	0.712495	0.00412065	0.0177343	0.816263	0	0	0.0419655	0.0256268
chr21:31623403:A:G	G	0	0	-0.00608165	0.0165035	0.712495	0.00412065	0.0177343	0.816263	0	0	0.0419655	0.0256268
chr21:31623719:T:C	C	0	0	0.00375436	0.0191411	0.8445	-0.00769223	0.0205636	0.708352	0	0	-0.0470837	0.0297228
chr21:31624842:T:A	A	0	0	-0.00649172	0.0109941	0.554874	-0.011159	0.0117902	0.343911	0	0	-0.0191982	0.0170744
chr21:31627110:G:A	A	0	0	-0.0144114	0.0186939	0.440758	-0.00331744	0.0200821	0.868792	0	0	0.0456332	0.0290293
chr21:31627203:C:T	T	0	0	-0.0144114	0.0186939	0.440758	-0.00331744	0.0200821	0.868792	0	0	0.0456332	0.0290293
chr21:31627241:G:A	A	0	0	-0.0151974	0.0126133	0.228253	-0.0233858	0.0135594	0.0845838	0	0	-0.0336816	0.0195868
chr21:31628043:C:T	T	0	0	-0.0036575	0.0143703	0.799095	0.00576249	0.0154494	0.709155	0	0	0.0387476	0.0223136
chr21:31629893:C:A	A	0	0	-0.0144114	0.0186939	0.440758	-0.00331744	0.0200821	0.868792	0	0	0.0456332	0.0290293
chr21:31631723:T:A	A	0	0	0.0144169	0.0149069	0.333479	0.000924647	0.0160885	0.954169	0	0	-0.0554982	0.0231414
chr21:31631825:C:T	T	0	0	-0.0176002	0.00999812	0.0783483	-0.0248186	0.0107589	0.021066	0	0	-0.0296919	0.015526
chr21:31632232:C:T	T	0	0	-0.0144114	0.0186939	0.440758	-0.00331744	0.0200821	0.868792	0	0	0.0456332	0.0290293
chr21:31633170:G:T	T	0	0	-0.00235628	0.0142954	0.869079	0.00705294	0.0153694	0.646309	0	0	0.0387033	0.0221971
chr21:31633679:C:T	T	0	0	0.0140192	0.0241961	0.56232	0.00969981	0.0259095	0.708127	0	0	-0.0177671	0.0375816
chr21:31634879:G:A	A	0	0	0.0301952	0.0112523	0.00728627	0.0374477	0.0120961	0.00196241	0	0	0.0298321	0.0174784
chr21:31635361:G:A	A	0	0	0.0128692	0.0208133	0.536367	0.0190658	0.0222999	0.392566	0	0	0.0254888	0.0323262
chr21:31635499:C:T	T	0	0	0.0128692	0.0208133	0.536367	0.0190658	0.0222999	0.392566	0	0	0.0254888	0.0323262
chr21:31635758:C:T	T	0	0	0.00718557	0.0187446	0.701467	-0.00919332	0.0202192	0.649337	0	0	-0.0673719	0.0290991
chr21:31636523:G:T	T	0	0	0.10499	0.090861	0.247885	0.0823736	0.0973254	0.397344	0	0	-0.0930287	0.14113
chr21:31638298:A:G	G	0	0	0.013693	0.0205927	0.506086	0.0182234	0.0220547	0.408643	0	0	0.0186351	0.0319846
chr21:31638469:C:G	G	0	0	0.0144776	0.0206651	0.483564	0.0191908	0.022133	0.385904	0	0	0.0193871	0.0320969
chr21:31638792:T:G	G	0	0	-0.0156632	0.0185546	0.398576	-0.00397999	0.0199413	0.841805	0	0	0.048057	0.0288124
chr21:31640598:G:A	A	0	0	0.0128692	0.0208133	0.536367	0.0190658	0.0222999	0.392566	0	0	0.0254888	0.0323262
chr21:31640604:C:G	G	0	0	-0.0278525	0.0217845	0.201057	-0.0516043	0.0235973	0.0287519	0	0	-0.097699	0.0338106
chr21:31641143:T:G	G	0	0	-0.071614	0.0344086	0.0374081	-0.0591008	0.0368834	0.109074	0	0	0.0514709	0.0534506
chr21:31641259:G:A	A	0	0	0.0270967	0.0171881	0.114915	0.0369923	0.0184609	0.0450895	0	0	0.0407041	0.026694
chr21:31641528:C:T	T	0	0	-0.0156632	0.0185546	0.398576	-0.00397999	0.0199413	0.841805	0	0	0.048057	0.0288124
chr21:31641996:T:C	C	0	0	-0.00920232	0.0104506	0.378559	-0.00814366	0.0111883	0.466689	0	0	0.00435461	0.0162325
chr21:31642809:A:C	C	0	0	0.0111476	0.0204111	0.58496	0.0171027	0.0218682	0.434168	0	0	0.0244952	0.0317015
chr21:31642846:A:C	C	0	0	0.0111476	0.0204111	0.58496	0.0171027	0.0218682	0.434168	0	0	0.0244952	0.0317015
chr21:31642875:G:A	A	0	0	0.0118985	0.0204797	0.561247	0.0180419	0.0219428	0.410949	0	0	0.0252698	0.0318079
chr21:31645444:G:C	C	0	0	0.0153854	0.0129258	0.233934	0.0054445	0.0139189	0.695681	0	0	-0.0408903	0.0200697
chr21:31646056:A:G	G	0	0	0.00961431	0.011923	0.420031	0.00344562	0.0127976	0.787745	0	0	-0.0253739	0.0185161
chr21:31646282:G:A	A	0	0	0.0111476	0.0204111	0.58496	0.0171027	0.0218682	0.434168	0	0	0.0244952	0.0317015
chr21:31647264:G:A	A	0	0	0.0118985	0.0204797	0.561247	0.0180419	0.0219428	0.410949	0	0	0.0252698	0.0318079
chr21:31647296:T:C	C	0	0	0.0037571	0.0719653	0.958364	0.019483	0.0770737	0.800435	0	0	0.0646858	0.111774
chr21:31647551:C:T	T	0	0	-0.0124902	0.0183282	0.495571	-0.00180462	0.0196869	0.926963	0	0	0.0439534	0.0284616
chr21:31647599:A:G	G	0	0	-0.0173763	0.0128204	0.175302	-0.026714	0.0137971	0.052843	0	0	-0.038409	0.0199073
chr21:31648455:C:G	G	0	0	0.0111476	0.0204111	0.58496	0.0171027	0.0218682	0.434168	0	0	0.0244952	0.0317015
chr21:31648667:C:T	T	0	0	-0.0124902	0.0183282	0.495571	-0.00180462	0.0196869	0.926963	0	0	0.0439534	0.0284616
chr21:31649104:T:A	A	0	0	0.0111476	0.0204111	0.58496	0.0171027	0.0218682	0.434168	0	0	0.0244952	0.0317015
chr21:31649707:T:C	C	0	0	0.0118985	0.0204797	0.561247	0.0180419	0.0219428	0.410949	0	0	0.0252698	0.0318079
chr21:31651484:C:G	G	0	0	0.00377057	0.0400999	0.925086	0.0241775	0.0430375	0.574268	0	0	0.0839404	0.0622726
chr21:31653115:C:T	T	0	0	-0.0169309	0.0101395	0.0949597	-0.0258364	0.0109382	0.0181748	0	0	-0.0366313	0.0157425
chr21:31654076:T:C	C	0	0	0.0118985	0.0204797	0.561247	0.0180419	0.0219428	0.410949	0	0	0.0252698	0.0318079
chr21:31654215:A:C	C	0	0	0.0118985	0.0204797	0.561247	0.0180419	0.0219428	0.410949	0	0	0.0252698	0.0318079
chr21:31654532:G:A	A	0	0	-0.0734735	0.213527	0.730775	-0.0895897	0.228587	0.695112	0	0	-0.0662915	0.331655
chr21:31656328:G:T	T	0	0	0.0153854	0.0129258	0.233934	0.0054445	0.0139189	0.695681	0	0	-0.0408903	0.0200697
chr21:31656840:T:C	C	0	0	0.0118985	0.0204797	0.561247	0.0180419	0.0219428	0.410949	0	0	0.0252698	0.0318079
chr21:31657140:C:T	T	0	0	-0.010771	0.0239938	0.653498	-0.0199352	0.0257223	0.43833	0	0	-0.0376956	0.0372641
chr21:31657178:C:T	T	0	0	-0.0155987	0.0101553	0.124535	-0.0248716	0.010962	0.0232743	0	0	-0.0381426	0.015766
chr21:31657527:C:T	T	0	0	0.0652666	0.0409441	0.110927	0.0790994	0.0438804	0.0714492	0	0	0.0568989	0.063598
chr21:31657962:C:G	G	0	0	0.0111476	0.0204111	0.58496	0.0171027	0.0218682	0.434168	0	0	0.0244952	0.0317015
chr21:31658867:C:T	T	0	0	0.0111476	0.0204111	0.58496	0.0171027	0.0218682	0.434168	0	0	0.0244952	0.0317015
chr21:31659974:C:T	T	0	0	0.00963534	0.0187159	0.606678	-0.00510741	0.0201596	0.799999	0	0	-0.0606419	0.0290576
chr21:31660675:C:A	A	0	0	0.00810823	0.020466	0.691972	0.0139246	0.0219261	0.525384	0	0	0.0239245	0.0317866
chr21:31660688:C:G	G	0	0	-0.00851604	0.0180178	0.636466	-0.000357192	0.0193273	0.985255	0	0	0.0335601	0.0279818
chr21:31662579:G:A	A	0	0	-0.00133078	0.0139138	0.923803	0.00622206	0.0149384	0.677034	0	0	0.0310674	0.0216067
chr21:31662963:C:T	T	0	0	0.0117332	0.0387156	0.761843	-0.0187941	0.0417025	0.652227	0	0	-0.125569	0.0601078
chr21:31662973:T:C	C	0	0	-0.030361	0.0306179	0.321388	-0.0516417	0.0329347	0.116881	0	0	-0.0875348	0.0475424
chr21:31664078:T:G	G	0	0	-0.00102073	0.0139269	0.941574	0.00661482	0.0149534	0.658226	0	0	0.0314076	0.0216269
chr21:31665251:A:G	G	0	0	-0.0181171	0.0100145	0.0704375	-0.0287083	0.0108405	0.00809088	0	0	-0.0435653	0.0155451
chr21:31666034:C:A	A	0	0	-0.00851604	0.0180178	0.636466	-0.000357192	0.0193273	0.985255	0	0	0.0335601	0.0279818
chr21:31667007:A:G	G	0	0	-0.00851604	0.0180178	0.636466	-0.000357192	0.0193273	0.985255	0	0	0.0335601	0.0279818
chr21:31667716:A:G	G	0	0	-0.0130158	0.0194048	0.502379	-0.00341173	0.0208235	0.869857	0	0	0.0395048	0.0301353
chr21:31667849:C:T	T	0	0	-0.0174383	0.0101253	0.0850242	-0.0263999	0.0109242	0.0156639	0	0	-0.0368621	0.0157204
chr21:31668058:C:T	T	0	0	-0.0174383	0.0101253	0.0850242	-0.0263999	0.0109242	0.0156639	0	0	-0.0368621	0.0157204
chr21:31669690:T:G	G	0	0	0.00970744	0.0186639	0.602981	-0.00258182	0.0200662	0.897622	0	0	-0.0505499	0.0289807
chr21:31669820:T:C	C	0	0	0.00409361	0.0362663	0.910129	-0.0112922	0.0388922	0.771552	0	0	-0.063287	0.0563223
chr21:31669841:T:C	C	0	0	-0.0356729	0.0221558	0.107378	-0.0595328	0.0239928	0.0130912	0	0	-0.0981439	0.0343892
chr21:31670038:A:G	G	0	0	-0.00899389	0.0179725	0.616776	-0.00099005	0.0192774	0.95904	0	0	0.0329225	0.0279117
chr21:31670616:A:G	G	0	0	-0.0186045	0.00994038	0.0612608	-0.0290227	0.0107581	0.00698115	0	0	-0.0428534	0.0154304
chr21:31670989:T:C	C	0	0	-0.0356729	0.0221558	0.107378	-0.0595328	0.0239928	0.0130912	0	0	-0.0981439	0.0343892
chr21:31672507:A:G	G	0	0	-0.00851604	0.0180178	0.636466	-0.000357192	0.0193273	0.985255	0	0	0.0335601	0.0279818
chr21:31675005:T:C	C	0	0	-0.00851604	0.0180178	0.636466	-0.000357192	0.0193273	0.985255	0	0	0.0335601	0.0279818
chr21:31676551:T:C	C	0	0	-0.000883005	0.0139119	0.949391	0.00662321	0.0149358	0.657445	0	0	0.0308756	0.0216038
chr21:31677077:C:G	G	0	0	0.00810823	0.020466	0.691972	0.0139246	0.0219261	0.525384	0	0	0.0239245	0.0317866
chr21:31677476:C:T	T	0	0	0.0204956	0.0203141	0.313006	0.00559673	0.0218632	0.79796	0	0	-0.0612841	0.0315419
chr21:31678472:T:C	C	0	0	-0.00851604	0.0180178	0.636466	-0.000357192	0.0193273	0.985255	0	0	0.0335601	0.0279818
chr21:31679211:T:C	C	0	0	-0.0102225	0.0133279	0.443081	-0.0163598	0.0142976	0.252525	0	0	-0.0252449	0.0206987
chr21:31679502:T:C	C	0	0	-0.00851604	0.0180178	0.636466	-0.000357192	0.0193273	0.985255	0	0	0.0335601	0.0279818
chr21:31681547:T:C	C	0	0	-0.0157107	0.0101762	0.122621	-0.0238355	0.0109632	0.0296941	0	0	-0.0334201	0.0158007
chr21:31681567:G:A	A	0	0	-0.0143652	0.0101802	0.158217	-0.0227162	0.0109713	0.0384043	0	0	-0.0343506	0.0158062
chr21:31681674:T:C	C	0	0	-0.00851604	0.0180178	0.636466	-0.000357192	0.0193273	0.985255	0	0	0.0335601	0.0279818
chr21:31682231:C:T	T	0	0	0.00810823	0.020466	0.691972	0.0139246	0.0219261	0.525384	0	0	0.0239245	0.0317866
chr21:31682414:A:G	G	0	0	0.00810823	0.020466	0.691972	0.0139246	0.0219261	0.525384	0	0	0.0239245	0.0317866
chr21:31682551:C:T	T	0	0	0.00810823	0.020466	0.691972	0.0139246	0.0219261	0.525384	0	0	0.0239245	0.0317866
chr21:31684423:C:A	A	0	0	0.0308403	0.0172759	0.0742349	0.0408207	0.0185557	0.0278143	0	0	0.0410526	0.0268313
chr21:31686215:A:G	G	0	0	-0.0148929	0.0196641	0.448831	-0.00667738	0.0210869	0.751501	0	0	0.0337932	0.0305398
chr21:31686258:C:T	T	0	0	0.00810823	0.020466	0.691972	0.0139246	0.0219261	0.525384	0	0	0.0239245	0.0317866
chr21:31686430:C:T	T	0	0	-0.00318295	0.0144673	0.825863	0.00506082	0.0155373	0.744637	0	0	0.0339094	0.0224658
chr21:31686853:T:C	C	0	0	0.00810823	0.020466	0.691972	0.0139246	0.0219261	0.525384	0	0	0.0239245	0.0317866
chr21:31687276:C:T	T	0	0	-0.00402553	0.0144045	0.779889	0.00367974	0.0154639	0.811915	0	0	0.0316944	0.022369
chr21:31687518:T:C	C	0	0	0.00884286	0.0205354	0.666748	0.0148477	0.0220015	0.49977	0	0	0.0247	0.0318943
chr21:31688700:C:T	T	0	0	-0.015858	0.010054	0.11473	-0.0230689	0.0108183	0.0329738	0	0	-0.0296608	0.0156124
chr21:31689683:A:G	G	0	0	-0.0180899	0.00995507	0.0691935	-0.0272431	0.0107471	0.0112473	0	0	-0.0376503	0.0154558
chr21:31689792:T:C	C	0	0	0.00810823	0.020466	0.691972	0.0139246	0.0219261	0.525384	0	0	0.0239245	0.0317866
chr21:31690038:T:C	C	0	0	-0.00133078	0.0139138	0.923803	0.00622206	0.0149384	0.677034	0	0	0.0310674	0.0216067
chr21:31690119:C:T	T	0	0	-0.00943714	0.0133384	0.479245	-0.014327	0.0142977	0.31632	0	0	-0.0201136	0.020716
chr21:31690355:C:T	T	0	0	0.00810823	0.020466	0.691972	0.0139246	0.0219261	0.525384	0	0	0.0239245	0.0317866
chr21:31691041:C:T	T	0	0	-0.0130158	0.0194048	0.502379	-0.00341173	0.0208235	0.869857	0	0	0.0395048	0.0301353
chr21:31693821:C:A	A	0	0	-0.00649799	0.0133188	0.625634	-0.012437	0.0142859	0.383984	0	0	-0.0244292	0.0206844
chr21:31695398:C:T	T	0	0	-0.0158493	0.0101747	0.1193	-0.0227686	0.0109425	0.037456	0	0	-0.0284615	0.0158003
chr21:31696649:T:C	C	0	0	0.0115597	0.0120176	0.336101	0.0179252	0.0129008	0.164692	0	0	0.0261836	0.0186632
chr21:31696813:T:C	C	0	0	-0.017125	0.0118225	0.147475	-0.0150378	0.0126598	0.234895	0	0	0.00858524	0.0183644
chr21:31697315:C:T	T	0	0	-0.0171556	0.0119392	0.150743	-0.0134453	0.0127931	0.293268	0	0	0.0152616	0.0185448
chr21:31699410:A:G	G	0	0	-0.0466957	0.0233556	0.045572	-0.0664236	0.025181	0.00834346	0	0	-0.0811476	0.0362654
chr21:31700050:T:C	C	0	0	-0.00851604	0.0180178	0.636466	-0.000357192	0.0193273	0.985255	0	0	0.0335601	0.0279818
chr21:31702904:A:G	G	0	0	0.00810823	0.020466	0.691972	0.0139246	0.0219261	0.525384	0	0	0.0239245	0.0317866
chr21:31703091:T:C	C	0	0	-0.00673308	0.0179467	0.707533	-0.00054064	0.0192344	0.977576	0	0	0.0254716	0.0278729
chr21:31705957:C:G	G	0	0	-0.0159238	0.00960286	0.09727	-0.0202259	0.0103005	0.0495785	0	0	-0.0176959	0.0149153
chr21:31706052:G:A	A	0	0	-0.00178619	0.0200037	0.928849	0.00765305	0.0214613	0.721393	0	0	0.0388268	0.0310652
chr21:31707312:C:G	G	0	0	0.00810823	0.020466	0.691972	0.0139246	0.0219261	0.525384	0	0	0.0239245	0.0317866
chr21:31708000:G:A	A	0	0	-0.0120655	0.050768	0.812145	-0.0102587	0.0543463	0.850276	0	0	0.00743183	0.0788539
chr21:31710029:T:C	C	0	0	-0.013592	0.0189627	0.473513	-0.00630811	0.0203292	0.756334	0	0	0.0299611	0.029451
chr21:31710156:T:C	C	0	0	-0.0156696	0.0242922	0.518897	-0.0254706	0.0260467	0.328132	0	0	-0.040315	0.0377276
chr21:31711944:A:G	G	0	0	-0.00867997	0.0135257	0.521043	-0.0120775	0.0144881	0.404499	0	0	-0.013975	0.0210079
chr21:31712308:C:A	A	0	0	-0.0130639	0.0103894	0.208599	-0.0194854	0.0111643	0.0809273	0	0	-0.026414	0.0161339
chr21:31713272:G:A	A	0	0	-0.0137698	0.010355	0.183593	-0.0210403	0.0111397	0.0589229	0	0	-0.0299061	0.0160794
chr21:31713484:C:T	T	0	0	-0.0168196	0.0119121	0.157957	-0.0142634	0.0127576	0.263555	0	0	0.0105147	0.0185033
chr21:31713745:C:T	T	0	0	0.00400333	0.0170243	0.814089	-0.00711071	0.018302	0.697631	0	0	-0.0457158	0.0264346
chr21:31715044:G:T	T	0	0	-0.013683	0.0203265	0.500845	-0.00560346	0.0217935	0.79709	0	0	0.0332339	0.0315687
chr21:31715108:T:C	C	0	0	-0.013363	0.0102981	0.194419	-0.01947	0.0110629	0.0784185	0	0	-0.02512	0.0159926
chr21:31715550:A:G	G	0	0	0.00800385	0.0205201	0.6965	0.0137965	0.0219838	0.530281	0	0	0.0238272	0.0318706
chr21:31715928:G:A	A	0	0	-0.00315803	0.0142944	0.825149	0.00392758	0.0153395	0.797918	0	0	0.0291455	0.0221986
chr21:31717807:A:T	T	0	0	-0.0283321	0.0350682	0.41914	-0.0213483	0.0375546	0.569722	0	0	0.0287267	0.0544688
chr21:31717840:T:C	C	0	0	-0.209969	0.226316	0.353527	-0.212711	0.242266	0.379939	0	0	-0.0112808	0.351533
chr21:31717842:T:C	C	0	0	-0.00249677	0.0170113	0.883313	-0.0164462	0.0183329	0.369674	0	0	-0.0573786	0.0264098
chr21:31717844:C:T	T	0	0	-0.0431589	0.0243576	0.0764134	-0.0459298	0.026078	0.0781967	0	0	-0.0113975	0.0378383
chr21:31717846:C:T	T	0	0	0.0371304	0.0415624	0.371662	0.0658978	0.0447055	0.140471	0	0	0.11833	0.0645363
chr21:31717848:C:T	T	0	0	0.0858797	0.155448	0.580629	-0.0614211	0.1679	0.7145	0	0	-0.605898	0.241295
chr21:31717850:C:T	T	0	0	-0.0734735	0.213527	0.730775	-0.0895897	0.228587	0.695112	0	0	-0.0662915	0.331655
chr21:31717868:C:T	T	0	0	-0.0102136	0.0150958	0.498669	-0.00227248	0.0162046	0.888473	0	0	0.0326645	0.0234431
chr21:31717870:C:T	T	0	0	-0.00964764	0.0150097	0.52038	-0.00239044	0.0161052	0.882006	0	0	0.0298513	0.0233101
chr21:31717872:T:C	C	0	0	-0.0332801	0.0611483	0.586268	-0.0659645	0.0656455	0.314964	0	0	-0.134442	0.0949589
chr21:31717874:T:C	C	0	0	-0.199573	0.143322	0.163777	-0.274328	0.153843	0.0745597	0	0	-0.307492	0.22259
chr21:31717902:T:C	C	0	0	0.0111901	0.0618173	0.856353	0.063152	0.0666425	0.343321	0	0	0.213737	0.0959681
chr21:31717904:T:C	C	0	0	-0.0312327	0.0190066	0.10033	-0.0400022	0.0203899	0.0497781	0	0	-0.036072	0.0295209
chr21:31717906:C:T	T	0	0	0.0187125	0.0196408	0.340724	0.0241436	0.0210412	0.251197	0	0	0.02234	0.0305061
chr21:31717910:C:T	T	0	0	0.0228095	0.0414215	0.581861	0.0240109	0.0443409	0.588159	0	0	0.00494156	0.0643375
chr21:31717912:C:T	T	0	0	0.0124688	0.0290854	0.668144	-0.00385561	0.0312336	0.901756	0	0	-0.0671478	0.0451664
chr21:31717914:C:T	T	0	0	-0.0342159	0.0297162	0.249558	-0.0709766	0.0322969	0.0279755	0	0	-0.151209	0.0461091
chr21:31717916:C:T	T	0	0	-0.0187157	0.0475679	0.693985	-0.0388174	0.0510115	0.446685	0	0	-0.0826849	0.0738747
chr21:31717948:T:C	C	0	0	0.0194742	0.0184978	0.29244	0.016334	0.0198072	0.40957	0	0	-0.0129165	0.0287322
chr21:31718445:G:A	A	0	0	-0.013592	0.0189627	0.473513	-0.00630811	0.0203292	0.756334	0	0	0.0299611	0.029451
chr21:31718505:A:T	T	0	0	-0.013592	0.0189627	0.473513	-0.00630811	0.0203292	0.756334	0	0	0.0299611	0.029451
chr21:31719120:A:G	G	0	0	-0.00385296	0.0143199	0.787881	0.00312101	0.0153656	0.839044	0	0	0.0286863	0.0222383
chr21:31719498:A:C	C	0	0	-0.0803442	0.0937298	0.39134	-0.142479	0.100778	0.157425	0	0	-0.255581	0.145543
chr21:31720530:G:A	A	0	0	0.0146351	0.0123279	0.235167	0.0108947	0.013209	0.409489	0	0	-0.0153856	0.019148
chr21:31722745:A:G	G	0	0	0.00800385	0.0205201	0.6965	0.0137965	0.0219838	0.530281	0	0	0.0238272	0.0318706
chr21:31723502:T:C	C	0	0	-0.00385296	0.0143199	0.787881	0.00312101	0.0153656	0.839044	0	0	0.0286863	0.0222383
chr21:31723610:A:G	G	0	0	-0.00359814	0.0144376	0.803191	0.00410341	0.0154992	0.791202	0	0	0.0316791	0.0224202
chr21:31723629:T:C	C	0	0	0.025229	0.0383031	0.510109	0.0311161	0.0410121	0.448029	0	0	0.0242157	0.0594933
chr21:31723631:C:T	T	0	0	0.00703411	0.0200378	0.725557	0.00977602	0.0214539	0.648623	0	0	0.0112784	0.0311229
chr21:31723633:C:T	T	0	0	0.00626567	0.0205156	0.760054	0.0115766	0.0219761	0.598345	0	0	0.0218458	0.0318639
chr21:31723635:C:T	T	0	0	-0.0105625	0.0133262	0.428004	-0.0179307	0.0143092	0.210173	0	0	-0.0303078	0.0206947
chr21:31723790:C:T	T	0	0	0.00800385	0.0205201	0.6965	0.0137965	0.0219838	0.530281	0	0	0.0238272	0.0318706
chr21:31724285:G:T	T	0	0	-0.037531	0.023105	0.104298	-0.0554543	0.024883	0.0258404	0	0	-0.0737244	0.0358767
chr21:31724554:T:C	C	0	0	-0.00385296	0.0143199	0.787881	0.00312101	0.0153656	0.839044	0	0	0.0286863	0.0222383
chr21:31725198:C:A	A	0	0	-0.0156696	0.0242922	0.518897	-0.0254706	0.0260467	0.328132	0	0	-0.040315	0.0377276
chr21:31725761:C:T	T	0	0	-0.00385296	0.0143199	0.787881	0.00312101	0.0153656	0.839044	0	0	0.0286863	0.0222383
chr21:31727155:T:G	G	0	0	-0.0350409	0.0228721	0.125513	-0.0546271	0.0246643	0.0267722	0	0	-0.0805648	0.0355113
chr21:31728487:A:G	G	0	0	-0.00385296	0.0143199	0.787881	0.00312101	0.0153656	0.839044	0	0	0.0286863	0.0222383
chr21:31728561:C:T	T	0	0	-0.00385296	0.0143199	0.787881	0.00312101	0.0153656	0.839044	0	0	0.0286863	0.0222383
chr21:31729686:T:C	C	0	0	-0.0134473	0.0103502	0.193865	-0.02082	0.0111361	0.0615411	0	0	-0.0303264	0.0160718
chr21:31730415:C:T	T	0	0	-0.00385296	0.0143199	0.787881	0.00312101	0.0153656	0.839044	0	0	0.0286863	0.0222383
chr21:31730498:A:G	G	0	0	-0.013592	0.0189627	0.473513	-0.00630811	0.0203292	0.756334	0	0	0.0299611	0.029451
chr21:31730845:G:A	A	0	0	-0.0150951	0.0137231	0.271342	-0.0234069	0.0147444	0.112397	0	0	-0.0341892	0.0213107
chr21:31732201:G:A	A	0	0	-0.0150951	0.0137231	0.271342	-0.0234069	0.0147444	0.112397	0	0	-0.0341892	0.0213107
chr21:31732318:C:T	T	0	0	-0.0161801	0.0186912	0.38668	-0.00603394	0.0200677	0.763659	0	0	0.0417346	0.0290266
chr21:31732644:G:T	T	0	0	-0.00385296	0.0143199	0.787881	0.00312101	0.0153656	0.839044	0	0	0.0286863	0.0222383
chr21:31733151:A:G	G	0	0	0.00800385	0.0205201	0.6965	0.0137965	0.0219838	0.530281	0	0	0.0238272	0.0318706
chr21:31733853:G:A	A	0	0	-0.013592	0.0189627	0.473513	-0.00630811	0.0203292	0.756334	0	0	0.0299611	0.029451
chr21:31735260:T:C	C	0	0	0.0100672	0.0210652	0.632717	0.0181715	0.0225833	0.421024	0	0	0.0333359	0.0327158
chr21:31738416:C:T	T	0	0	0.00800385	0.0205201	0.6965	0.0137965	0.0219838	0.530281	0	0	0.0238272	0.0318706
chr21:31739026:C:T	T	0	0	-0.013592	0.0189627	0.473513	-0.00630811	0.0203292	0.756334	0	0	0.0299611	0.029451
chr21:31739378:C:T	T	0	0	-0.013592	0.0189627	0.473513	-0.00630811	0.0203292	0.756334	0	0	0.0299611	0.029451
chr21:31739579:G:T	T	0	0	0.00800385	0.0205201	0.6965	0.0137965	0.0219838	0.530281	0	0	0.0238272	0.0318706
chr21:31739942:G:T	T	0	0	0.00800385	0.0205201	0.6965	0.0137965	0.0219838	0.530281	0	0	0.0238272	0.0318706
chr21:31741407:G:C	C	0	0	-0.013592	0.0189627	0.473513	-0.00630811	0.0203292	0.756334	0	0	0.0299611	0.029451
chr21:31741451:T:C	C	0	0	0.00800385	0.0205201	0.6965	0.0137965	0.0219838	0.530281	0	0	0.0238272	0.0318706
chr21:31742097:G:A	A	0	0	-0.013592	0.0189627	0.473513	-0.00630811	0.0203292	0.756334	0	0	0.0299611	0.029451
chr21:31742413:A:G	G	0	0	-0.00385296	0.0143199	0.787881	0.00312101	0.0153656	0.839044	0	0	0.0286863	0.0222383
chr21:31743090:G:T	T	0	0	0.00800385	0.0205201	0.6965	0.0137965	0.0219838	0.530281	0	0	0.0238272	0.0318706
chr21:31743142:T:A	A	0	0	-0.0496876	0.0577086	0.389233	-0.0410683	0.0617895	0.506274	0	0	0.0354539	0.089636
chr21:31743466:T:C	C	0	0	0.00800385	0.0205201	0.6965	0.0137965	0.0219838	0.530281	0	0	0.0238272	0.0318706
chr21:31743710:A:T	T	0	0	0.0266579	0.0242643	0.271922	0.0252077	0.0259753	0.331822	0	0	-0.00596498	0.0376899
chr21:31744612:C:G	G	0	0	0.00800385	0.0205201	0.6965	0.0137965	0.0219838	0.530281	0	0	0.0238272	0.0318706
chr21:31744829:A:G	G	0	0	-0.013592	0.0189627	0.473513	-0.00630811	0.0203292	0.756334	0	0	0.0299611	0.029451
chr21:31745895:C:T	T	0	0	0.0141018	0.0252583	0.576637	-0.00143038	0.027141	0.95797	0	0	-0.0638891	0.0392219
chr21:31746163:G:A	A	0	0	-0.0149909	0.018905	0.427801	-0.00789272	0.020266	0.696939	0	0	0.0291972	0.0293616
chr21:31746182:G:C	C	0	0	0.00491632	0.0209833	0.814755	0.0087614	0.0224696	0.696594	0	0	0.0158161	0.0325909
chr21:31746659:G:A	A	0	0	-0.00556519	0.0144557	0.70025	0.00049225	0.0155017	0.974668	0	0	0.0249163	0.0224503
chr21:31747279:G:C	C	0	0	0.00566672	0.0210593	0.787865	0.00969646	0.0225517	0.66722	0	0	0.0165757	0.032709
chr21:31748492:T:C	C	0	0	-0.0164373	0.0136769	0.22943	-0.0239757	0.0146855	0.102552	0	0	-0.0310079	0.0212403
chr21:31749313:C:G	G	0	0	-0.0254517	0.0157491	0.106078	-0.0417963	0.017041	0.0141793	0	0	-0.0672308	0.0244464
chr21:31749732:G:A	A	0	0	-0.017125	0.0118225	0.147475	-0.0150378	0.0126598	0.234895	0	0	0.00858524	0.0183644
chr21:31749898:G:A	A	0	0	-0.0148611	0.0190022	0.434172	-0.00684501	0.0203778	0.736942	0	0	0.0329729	0.0295117
chr21:31750015:C:T	T	0	0	-0.0165704	0.0118363	0.161524	-0.0144368	0.0126747	0.254691	0	0	0.00877607	0.0183857
chr21:31750262:A:C	C	0	0	0.00491632	0.0209833	0.814755	0.0087614	0.0224696	0.696594	0	0	0.0158161	0.0325909
chr21:31750377:A:G	G	0	0	-0.00628163	0.0144728	0.664267	0.000197244	0.0155239	0.989863	0	0	0.0266498	0.0224765
chr21:31750528:C:T	T	0	0	0.0621118	0.0408673	0.128551	0.0761169	0.0437995	0.0822377	0	0	0.0576076	0.0634779
chr21:31750968:A:G	G	0	0	0.00491632	0.0209833	0.814755	0.0087614	0.0224696	0.696594	0	0	0.0158161	0.0325909
chr21:31751428:G:A	A	0	0	-0.0148611	0.0190022	0.434172	-0.00684501	0.0203778	0.736942	0	0	0.0329729	0.0295117
chr21:31751515:C:T	T	0	0	-0.0148611	0.0190022	0.434172	-0.00684501	0.0203778	0.736942	0	0	0.0329729	0.0295117
chr21:31751657:C:A	A	0	0	-0.00178817	0.0535876	0.97338	0.0291847	0.0575565	0.612111	0	0	0.127402	0.0832136
chr21:31752802:T:G	G	0	0	-0.00628163	0.0144728	0.664267	0.000197244	0.0155239	0.989863	0	0	0.0266498	0.0224765
chr21:31753926:G:A	A	0	0	-0.00628163	0.0144728	0.664267	0.000197244	0.0155239	0.989863	0	0	0.0266498	0.0224765
chr21:31755665:C:T	T	0	0	-0.00628163	0.0144728	0.664267	0.000197244	0.0155239	0.989863	0	0	0.0266498	0.0224765
chr21:31755897:T:C	C	0	0	-0.00628163	0.0144728	0.664267	0.000197244	0.0155239	0.989863	0	0	0.0266498	0.0224765
chr21:31758748:A:G	G	0	0	-0.017125	0.0118225	0.147475	-0.0150378	0.0126598	0.234895	0	0	0.00858524	0.0183644
chr21:31758769:A:G	G	0	0	-0.0148611	0.0190022	0.434172	-0.00684501	0.0203778	0.736942	0	0	0.0329729	0.0295117
chr21:31759655:C:T	T	0	0	-0.0148611	0.0190022	0.434172	-0.00684501	0.0203778	0.736942	0	0	0.0329729	0.0295117
chr21:31759749:G:A	A	0	0	-0.0148611	0.0190022	0.434172	-0.00684501	0.0203778	0.736942	0	0	0.0329729	0.0295117
chr21:31760089:G:T	T	0	0	-0.00659753	0.0144509	0.647996	0.000225712	0.0155039	0.988385	0	0	0.0280663	0.0224421
chr21:31760222:G:A	A	0	0	-0.0282819	0.0242096	0.242722	-0.0150131	0.0259941	0.563562	0	0	0.0545789	0.0375974
chr21:31760605:T:C	C	0	0	-0.0148611	0.0190022	0.434172	-0.00684501	0.0203778	0.736942	0	0	0.0329729	0.0295117
chr21:31761125:C:T	T	0	0	-0.0416278	0.0866825	0.631062	-0.0494838	0.0927988	0.59387	0	0	-0.0323142	0.134638
chr21:31761134:A:C	C	0	0	-0.053617	0.0317331	0.0911	-0.0665876	0.034027	0.0503586	0	0	-0.0533525	0.0492896
chr21:31761869:A:T	T	0	0	0.00109095	0.0121247	0.928305	-0.00590159	0.0130225	0.650416	0	0	-0.0287627	0.018828
chr21:31762040:A:G	G	0	0	0.000880482	0.0121078	0.942029	-0.0060976	0.0130043	0.639148	0	0	-0.0287032	0.0188017
chr21:31762609:G:A	A	0	0	0.00293905	0.0120798	0.807771	-0.00346687	0.0129676	0.789201	0	0	-0.0263497	0.0187589
chr21:31764211:C:T	T	0	0	0.00240898	0.0107594	0.822839	0.00126624	0.0115189	0.912468	0	0	-0.00470049	0.0167116
chr21:31765698:C:T	T	0	0	0.00240898	0.0107594	0.822839	0.00126624	0.0115189	0.912468	0	0	-0.00470049	0.0167116
chr21:31765831:T:C	C	0	0	-0.0152307	0.0112088	0.174205	-0.0152797	0.0119988	0.202865	0	0	-0.000201468	0.0174113
chr21:31766424:T:C	C	0	0	0.00240898	0.0107594	0.822839	0.00126624	0.0115189	0.912468	0	0	-0.00470049	0.0167116
chr21:31766746:C:T	T	0	0	0.00240898	0.0107594	0.822839	0.00126624	0.0115189	0.912468	0	0	-0.00470049	0.0167116
chr21:31767432:C:G	G	0	0	0.00289851	0.0107428	0.787307	0.00155609	0.0115017	0.89238	0	0	-0.00552181	0.0166858
chr21:31768264:C:T	T	0	0	0.00303478	0.0138041	0.825991	-0.00928181	0.0148948	0.533182	0	0	-0.0506623	0.0214289
chr21:31768276:G:A	A	0	0	-0.00492723	0.0192145	0.797617	0.00836309	0.0206674	0.685733	0	0	0.0546676	0.0298343
chr21:31769824:C:T	T	0	0	-0.0305809	0.117097	0.79397	-0.0979571	0.125766	0.436048	0	0	-0.277141	0.181836
chr21:31770069:C:T	T	0	0	0.00671055	0.016433	0.683011	0.00452183	0.0175942	0.797173	0	0	-0.00900294	0.0255238
chr21:31770070:G:A	A	0	0	-0.00492723	0.0192145	0.797617	0.00836309	0.0206674	0.685733	0	0	0.0546676	0.0298343
chr21:31770092:A:G	G	0	0	0.00671055	0.016433	0.683011	0.00452183	0.0175942	0.797173	0	0	-0.00900294	0.0255238
chr21:31770797:G:A	A	0	0	-0.01161	0.0126026	0.356926	-0.00851266	0.013499	0.528292	0	0	0.0127404	0.0195745
chr21:31771170:G:C	C	0	0	0.00671055	0.016433	0.683011	0.00452183	0.0175942	0.797173	0	0	-0.00900294	0.0255238
chr21:31771290:G:A	A	0	0	0.00671055	0.016433	0.683011	0.00452183	0.0175942	0.797173	0	0	-0.00900294	0.0255238
chr21:31771835:G:A	A	0	0	0.00671055	0.016433	0.683011	0.00452183	0.0175942	0.797173	0	0	-0.00900294	0.0255238
chr21:31771877:T:C	C	0	0	0.00671055	0.016433	0.683011	0.00452183	0.0175942	0.797173	0	0	-0.00900294	0.0255238
chr21:31772159:G:T	T	0	0	-0.00492723	0.0192145	0.797617	0.00836309	0.0206674	0.685733	0	0	0.0546676	0.0298343
chr21:31772191:G:A	A	0	0	-0.00492723	0.0192145	0.797617	0.00836309	0.0206674	0.685733	0	0	0.0546676	0.0298343
chr21:31772341:T:A	A	0	0	0.00671055	0.016433	0.683011	0.00452183	0.0175942	0.797173	0	0	-0.00900294	0.0255238
chr21:31772468:G:A	A	0	0	0.00671055	0.016433	0.683011	0.00452183	0.0175942	0.797173	0	0	-0.00900294	0.0255238
chr21:31772540:A:T	T	0	0	0.00196692	0.0191961	0.918388	0.00136168	0.020549	0.947167	0	0	-0.00248955	0.0298156
chr21:31772582:G:A	A	0	0	0.00671055	0.016433	0.683011	0.00452183	0.0175942	0.797173	0	0	-0.00900294	0.0255238
chr21:31772661:G:A	A	0	0	-0.00894691	0.0106956	0.402872	-0.00490421	0.0114658	0.668852	0	0	0.016629	0.0166115
chr21:31773041:C:T	T	0	0	0.00671055	0.016433	0.683011	0.00452183	0.0175942	0.797173	0	0	-0.00900294	0.0255238
chr21:31773099:G:A	A	0	0	0.00671055	0.016433	0.683011	0.00452183	0.0175942	0.797173	0	0	-0.00900294	0.0255238
chr21:31773237:C:T	T	0	0	0.00671055	0.016433	0.683011	0.00452183	0.0175942	0.797173	0	0	-0.00900294	0.0255238
chr21:31773760:A:G	G	0	0	0.00465815	0.00975415	0.632966	0.00277556	0.0104454	0.790455	0	0	-0.00774371	0.0151501
chr21:31773892:G:T	T	0	0	-0.00492723	0.0192145	0.797617	0.00836309	0.0206674	0.685733	0	0	0.0546676	0.0298343
chr21:31774212:A:G	G	0	0	0.00465815	0.00975415	0.632966	0.00277556	0.0104454	0.790455	0	0	-0.00774371	0.0151501
chr21:31774497:C:T	T	0	0	0.00465815	0.00975415	0.632966	0.00277556	0.0104454	0.790455	0	0	-0.00774371	0.0151501
chr21:31774508:A:G	G	0	0	0.00465815	0.00975415	0.632966	0.00277556	0.0104454	0.790455	0	0	-0.00774371	0.0151501
chr21:31774915:A:C	C	0	0	-0.00492723	0.0192145	0.797617	0.00836309	0.0206674	0.685733	0	0	0.0546676	0.0298343
chr21:31775586:T:A	A	0	0	0.00465815	0.00975415	0.632966	0.00277556	0.0104454	0.790455	0	0	-0.00774371	0.0151501
chr21:31776814:C:A	A	0	0	-0.00492723	0.0192145	0.797617	0.00836309	0.0206674	0.685733	0	0	0.0546676	0.0298343
chr21:31777188:A:G	G	0	0	-0.00492723	0.0192145	0.797617	0.00836309	0.0206674	0.685733	0	0	0.0546676	0.0298343
chr21:31777345:T:A	A	0	0	-0.00492723	0.0192145	0.797617	0.00836309	0.0206674	0.685733	0	0	0.0546676	0.0298343
chr21:31777509:C:T	T	0	0	-0.0105953	0.0176243	0.547723	-0.000103627	0.0189335	0.995633	0	0	0.0431558	0.0273681
chr21:31778182:C:T	T	0	0	-0.0135688	0.0109626	0.215814	-0.00624385	0.0117879	0.596331	0	0	0.03013	0.0170232
chr21:31778236:A:G	G	0	0	-0.0100074	0.0105606	0.343325	-0.00484677	0.011332	0.668865	0	0	0.0212274	0.0164009
chr21:31778341:C:G	G	0	0	0.00643477	0.0164279	0.695282	0.00423393	0.0175888	0.809774	0	0	-0.00905278	0.025516
chr21:31778468:G:A	A	0	0	0.00643477	0.0164279	0.695282	0.00423393	0.0175888	0.809774	0	0	-0.00905278	0.025516
chr21:31778632:G:A	A	0	0	-0.0100074	0.0105606	0.343325	-0.00484677	0.011332	0.668865	0	0	0.0212274	0.0164009
chr21:31778727:G:A	A	0	0	-0.0100074	0.0105606	0.343325	-0.00484677	0.011332	0.668865	0	0	0.0212274	0.0164009
chr21:31778772:C:T	T	0	0	-0.0100074	0.0105606	0.343325	-0.00484677	0.011332	0.668865	0	0	0.0212274	0.0164009
chr21:31778783:G:A	A	0	0	-0.00476667	0.0191593	0.803522	0.0109465	0.0206479	0.596007	0	0	0.0646335	0.0297446
chr21:31779152:G:A	A	0	0	-0.0100074	0.0105606	0.343325	-0.00484677	0.011332	0.668865	0	0	0.0212274	0.0164009
chr21:31779425:T:C	C	0	0	-0.00476667	0.0191593	0.803522	0.0109465	0.0206479	0.596007	0	0	0.0646335	0.0297446
chr21:31779444:C:T	T	0	0	-0.0100074	0.0105606	0.343325	-0.00484677	0.011332	0.668865	0	0	0.0212274	0.0164009
chr21:31779449:C:T	T	0	0	-0.0100074	0.0105606	0.343325	-0.00484677	0.011332	0.668865	0	0	0.0212274	0.0164009
chr21:31779583:C:T	T	0	0	0.00643477	0.0164279	0.695282	0.00423393	0.0175888	0.809774	0	0	-0.00905278	0.025516
chr21:31779697:T:A	A	0	0	-0.0100074	0.0105606	0.343325	-0.00484677	0.011332	0.668865	0	0	0.0212274	0.0164009
chr21:31780018:A:G	G	0	0	-0.00583836	0.00920416	0.525874	-0.00275439	0.00986392	0.780061	0	0	0.0126854	0.0142952
chr21:31780143:G:A	A	0	0	0.00405247	0.0189984	0.831088	0.00347715	0.0203374	0.864245	0	0	-0.00236648	0.0295087
chr21:31780770:T:A	A	0	0	0.00643477	0.0164279	0.695282	0.00423393	0.0175888	0.809774	0	0	-0.00905278	0.025516
chr21:31781055:A:G	G	0	0	-0.00476667	0.0191593	0.803522	0.0109465	0.0206479	0.596007	0	0	0.0646335	0.0297446
chr21:31782282:A:G	G	0	0	-0.00971604	0.0105573	0.357408	-0.00435071	0.0113307	0.700995	0	0	0.0220694	0.0163954
chr21:31782283:C:T	T	0	0	0.00643477	0.0164279	0.695282	0.00423393	0.0175888	0.809774	0	0	-0.00905278	0.025516
chr21:31782626:A:G	A	0	0	0.0038875	0.0092872	0.675518	0.00145096	0.00994856	0.884043	0	0	-0.0100223	0.0144245
chr21:31782678:C:T	T	0	0	-0.000161939	0.0193719	0.99333	0.00117253	0.020738	0.954911	0	0	0.00548913	0.0300886
chr21:31782943:G:C	C	0	0	0.00377289	0.0121457	0.756077	-0.0031061	0.0130435	0.811778	0	0	-0.0282956	0.0188608
chr21:31783294:A:G	A	0	0	0.0035283	0.00929422	0.704225	0.00138091	0.00995453	0.88967	0	0	-0.00883295	0.0144355
chr21:31783789:C:T	T	0	0	0.00643477	0.0164279	0.695282	0.00423393	0.0175888	0.809774	0	0	-0.00905278	0.025516
chr21:31783859:A:C	C	0	0	0.00403995	0.0120585	0.737603	-0.00383898	0.0129636	0.767127	0	0	-0.0324087	0.018724
chr21:31784148:T:C	C	0	0	-0.000251044	0.013903	0.985594	0.00633772	0.0149163	0.670921	0	0	0.0271018	0.021591
chr21:31784154:C:T	T	0	0	0.0216414	0.0198959	0.276714	0.0263868	0.0213103	0.215634	0	0	0.0195196	0.0309032
chr21:31784157:T:C	C	0	0	0.0208048	0.0177356	0.240775	0.0207706	0.0189856	0.273946	0	0	-0.000140674	0.0275492
chr21:31784163:T:C	C	0	0	0.0409896	0.0235175	0.081344	0.0202309	0.0253719	0.425234	0	0	-0.0853875	0.0365133
chr21:31784166:C:T	T	0	0	-0.00458301	0.0262646	0.861477	-0.025101	0.0282877	0.374891	0	0	-0.0843975	0.0407772
chr21:31784490:A:C	C	0	0	0.00660702	0.0127397	0.604028	0.00216384	0.0136542	0.874083	0	0	-0.0182763	0.0197861
chr21:31784502:A:G	G	0	0	0.0117305	0.0096461	0.223952	0.00918493	0.0103332	0.37407	0	0	-0.0104708	0.0149829
chr21:31784504:A:T	T	0	0	0.00801914	0.00977814	0.412154	0.0095937	0.01047	0.359506	0	0	0.00647671	0.0151878
chr21:31784508:A:T	T	0	0	0.0107833	0.0102673	0.2936	0.00846072	0.0109966	0.441658	0	0	-0.00955354	0.0159476
chr21:31784509:C:A	A	0	0	0.0111913	0.0103132	0.277858	0.00181558	0.0111315	0.870437	0	0	-0.0385655	0.0160103
chr21:31784518:A:C	C	0	0	0.00899718	0.0160678	0.575513	0.0224755	0.0173215	0.194443	0	0	0.055441	0.0249449
chr21:31784521:A:C	C	0	0	0.0427412	0.0466713	0.359776	0.0230979	0.0500495	0.644438	0	0	-0.0807994	0.0724847
chr21:31785141:T:C	C	0	0	-0.019635	0.0650933	0.762924	-0.00813996	0.0697023	0.907033	0	0	0.047283	0.101102
chr21:31785165:T:C	C	0	0	0.203166	0.136647	0.137069	0.211891	0.146285	0.147482	0	0	0.0358871	0.212266
chr21:31785168:T:C	C	0	0	0.152526	0.0663618	0.021539	0.112767	0.0712969	0.113729	0	0	-0.163542	0.103076
chr21:31785171:T:C	C	0	0	-0.0486344	0.0992534	0.624132	-0.0100465	0.106409	0.92478	0	0	0.158725	0.154148
chr21:31785192:T:C	C	0	0	-0.0628551	0.0593797	0.289815	-0.104446	0.0638777	0.102029	0	0	-0.171078	0.092203
chr21:31785201:T:C	C	0	0	0.0202668	0.0835998	0.80845	0.0378307	0.0895308	0.672628	0	0	0.0722462	0.129845
chr21:31785207:C:T	T	0	0	-0.0366081	0.0176727	0.0383168	-0.0210422	0.0190658	0.269738	0	0	0.0640277	0.0274405
chr21:31785213:C:T	T	0	0	-0.0356476	0.193122	0.853554	0.0255698	0.20694	0.901662	0	0	0.251808	0.299939
chr21:31785222:C:T	T	0	0	0.00383481	0.0703979	0.956558	0.0119238	0.0753688	0.874295	0	0	0.0332727	0.109342
chr21:31785225:T:C	C	0	0	-0.0881546	0.0400022	0.0275424	-0.0512279	0.0431882	0.235561	0	0	0.151892	0.06211
chr21:31785234:C:T	T	0	0	0.0179393	0.0271953	0.50948	0.0184592	0.0291119	0.526031	0	0	0.00213839	0.0422411
chr21:31785237:T:C	C	0	0	0.0298067	0.0305831	0.329752	0.0500788	0.0328829	0.127773	0	0	0.0833861	0.0474898
chr21:31785240:T:C	C	0	0	0.118825	0.0620193	0.0553733	0.159949	0.0666845	0.0164585	0	0	0.169155	0.0963174
chr21:31785246:T:C	C	0	0	-0.0309765	0.0552052	0.574719	-0.0134529	0.0591555	0.8201	0	0	0.0720805	0.0857409
chr21:31785288:T:C	C	0	0	-0.00912941	0.0333682	0.784395	-0.025171	0.0358027	0.482026	0	0	-0.0659843	0.0518199
chr21:31785300:T:C	C	0	0	0.0242137	0.0323675	0.454408	-0.00765482	0.034985	0.826804	0	0	-0.131086	0.0502409
chr21:31785306:T:C	C	0	0	0.0121348	0.0179953	0.5001	0.0190746	0.0192923	0.322803	0	0	0.0285456	0.0279483
chr21:31785315:C:T	T	0	0	-0.0254713	0.0237118	0.282731	-0.00276079	0.0256163	0.914174	0	0	0.093416	0.036808
chr21:31785318:C:T	T	0	0	0.049965	0.100149	0.617845	0.0856453	0.107343	0.424951	0	0	0.146765	0.155541
chr21:31785327:T:C	C	0	0	-0.0232652	0.0480502	0.628254	-0.0204534	0.0514381	0.690902	0	0	0.0115659	0.0746331
chr21:31785333:T:C	C	0	0	0.003342	0.0473877	0.943776	0.0182224	0.0507774	0.719694	0	0	0.0612081	0.0735983
chr21:31785351:T:C	C	0	0	0.116764	0.0498582	0.0191847	0.0930682	0.0534948	0.0819005	0	0	-0.0974687	0.0774496
chr21:31785359:G:A	A	0	0	-0.019588	0.0163594	0.231168	-0.0142472	0.0175312	0.416404	0	0	0.0219686	0.0254097
chr21:31785391:T:C	C	0	0	0.00322373	0.0302151	0.915033	0.0166211	0.0324083	0.608045	0	0	0.0551079	0.0469241
chr21:31785574:G:A	A	0	0	-0.00540197	0.0201675	0.788811	0.0109901	0.0217318	0.613057	0	0	0.067426	0.03131
chr21:31785794:C:T	T	0	0	0.00180262	0.0165147	0.913082	-0.000405737	0.0176817	0.981693	0	0	-0.00908372	0.0256506
chr21:31786103:T:C	C	0	0	-0.00387498	0.009304	0.677055	-0.00564117	0.00996327	0.57126	0	0	-0.00726492	0.0144509
chr21:31786130:G:A	A	0	0	-0.00125534	0.0173282	0.942248	0.000316002	0.0185508	0.986409	0	0	0.00646346	0.0269143
chr21:31786649:A:G	G	0	0	-0.00283309	0.00932111	0.761171	-0.00436974	0.0099807	0.661517	0	0	-0.00632078	0.0144775
chr21:31787122:G:A	A	0	0	0.0130029	0.0136776	0.341771	0.0216693	0.0147006	0.14047	0	0	0.0356479	0.0212392
chr21:31787124:G:A	A	0	0	-0.00195217	0.0414091	0.962399	-0.0156524	0.044376	0.724296	0	0	-0.0563538	0.0643124
chr21:31787131:C:G	G	0	0	0.00991245	0.0120225	0.40966	0.00611378	0.0128827	0.635091	0	0	-0.0156252	0.0186729
chr21:31787423:G:A	A	0	0	4.13678e-05	0.0100823	0.996726	0.00307598	0.0108026	0.77584	0	0	0.0124824	0.015659
chr21:31788403:A:G	G	0	0	-0.0011676	0.0110876	0.916132	-0.00137468	0.011869	0.907794	0	0	-0.000851786	0.0172214
chr21:31788883:C:T	T	0	0	0.0103886	0.018121	0.566448	0.0133678	0.0194033	0.490857	0	0	0.0122546	0.0281458
chr21:31788923:T:C	T	0	0	0.00088647	0.00919733	0.923216	-0.00804744	0.00993854	0.418101	0	0	-0.0367482	0.014276
chr21:31789061:C:T	T	0	0	0.0588027	0.0689731	0.393911	0.0792465	0.0738991	0.283558	0	0	0.0840924	0.107127
chr21:31789870:C:T	T	0	0	-0.00540197	0.0201675	0.788811	0.0109901	0.0217318	0.613057	0	0	0.067426	0.03131
chr21:31790459:C:T	T	0	0	0.000289166	0.0100803	0.977115	0.00367637	0.0108029	0.733621	0	0	0.0139327	0.0156557
chr21:31790928:C:G	G	0	0	-0.00540197	0.0201675	0.788811	0.0109901	0.0217318	0.613057	0	0	0.067426	0.03131
chr21:31791299:G:A	A	0	0	-0.00430368	0.0128243	0.737182	-0.0129988	0.0137914	0.345924	0	0	-0.0357658	0.0199126
chr21:31791473:A:T	T	0	0	0.000289166	0.0100803	0.977115	0.00367637	0.0108029	0.733621	0	0	0.0139327	0.0156557
chr21:31791546:G:A	A	0	0	0.00825979	0.0120004	0.491268	0.0044355	0.0128592	0.730149	0	0	-0.0157306	0.0186384
chr21:31792195:G:A	A	0	0	-0.00540197	0.0201675	0.788811	0.0109901	0.0217318	0.613057	0	0	0.067426	0.03131
chr21:31792743:A:C	C	0	0	-0.00681143	0.0200894	0.734568	0.00986327	0.0216537	0.64875	0	0	0.0685887	0.0311883
chr21:31792866:A:C	C	0	0	0.00270448	0.0101044	0.788966	0.00519987	0.0108231	0.630913	0	0	0.0102644	0.0156938
chr21:31793021:T:C	C	0	0	0.000655352	0.0100867	0.948196	0.00394353	0.010809	0.715233	0	0	0.0135254	0.0156656
chr21:31794053:C:G	G	0	0	-0.00753197	0.0202011	0.70926	0.00865199	0.0217639	0.690971	0	0	0.0665701	0.0313627
chr21:31794600:C:T	T	0	0	-0.00169238	0.0111047	0.87887	-0.00148203	0.0118873	0.900782	0	0	0.000865259	0.0172481
chr21:31795765:A:C	C	0	0	-0.00817539	0.0201606	0.6851	0.00812174	0.0217228	0.708493	0	0	0.0670356	0.0312997
chr21:31796508:G:A	A	0	0	-0.00143869	0.0110699	0.896595	-0.000653362	0.0118506	0.956032	0	0	0.00323032	0.017194
chr21:31796779:A:G	G	0	0	0.000983066	0.0100785	0.922297	0.00439006	0.0108011	0.684416	0	0	0.0140141	0.0156529
chr21:31796809:G:C	C	0	0	-0.0011676	0.0110876	0.916132	-0.00137468	0.011869	0.907794	0	0	-0.000851786	0.0172214
chr21:31797267:T:C	C	0	0	0.000689094	0.0100786	0.94549	0.0038404	0.0107994	0.722132	0	0	0.0129624	0.0156531
chr21:31797340:A:C	C	0	0	0.00838916	0.0193618	0.664808	0.00246417	0.0207458	0.90545	0	0	-0.0243715	0.0300714
chr21:31797521:G:A	A	0	0	0.000689094	0.0100786	0.94549	0.0038404	0.0107994	0.722132	0	0	0.0129624	0.0156531
chr21:31797567:A:G	G	0	0	-0.00817539	0.0201606	0.6851	0.00812174	0.0217228	0.708493	0	0	0.0670356	0.0312997
chr21:31797636:T:A	A	0	0	-0.00542535	0.0172992	0.753811	-0.00360905	0.0185203	0.845495	0	0	0.00747106	0.0268693
chr21:31797984:G:A	A	0	0	0.000689094	0.0100786	0.94549	0.0038404	0.0107994	0.722132	0	0	0.0129624	0.0156531
chr21:31799136:G:A	A	0	0	-0.0011676	0.0110876	0.916132	-0.00137468	0.011869	0.907794	0	0	-0.000851786	0.0172214
chr21:31799518:G:A	A	0	0	0.00087314	0.0100802	0.930974	0.00384591	0.0108	0.721763	0	0	0.012228	0.0156558
chr21:31800298:C:T	T	0	0	0.00087314	0.0100802	0.930974	0.00384591	0.0108	0.721763	0	0	0.012228	0.0156558
chr21:31800467:C:T	T	0	0	-0.00542535	0.0172992	0.753811	-0.00360905	0.0185203	0.845495	0	0	0.00747106	0.0268693
chr21:31800980:C:G	G	0	0	-0.00146266	0.0173553	0.932836	-0.000246079	0.0185792	0.989432	0	0	0.00500421	0.0269565
chr21:31801490:A:G	G	0	0	0.00995038	0.0117539	0.39724	0.0115701	0.0125847	0.357898	0	0	0.00666227	0.0182568
chr21:31801618:C:T	T	0	0	-0.00719541	0.0212028	0.734338	-0.00554714	0.0226983	0.806932	0	0	0.00677989	0.0329326
chr21:31801775:C:T	T	0	0	-0.00195217	0.0414091	0.962399	-0.0156524	0.044376	0.724296	0	0	-0.0563538	0.0643124
chr21:31802884:C:T	T	0	0	-0.00269899	0.0170286	0.874065	-0.00412853	0.0182299	0.820835	0	0	-0.00588019	0.026449
chr21:31803051:C:T	T	0	0	0.00516514	0.0126422	0.68286	0.00375665	0.0135348	0.781354	0	0	-0.00579358	0.0196361
chr21:31803140:G:A	A	0	0	0.10267	0.0650432	0.114453	0.108763	0.069634	0.118305	0	0	0.0250639	0.101038
chr21:31803559:C:G	G	0	0	-0.000115322	0.0169593	0.994574	-0.00210992	0.0181569	0.90749	0	0	-0.00820446	0.0263412
chr21:31803709:G:A	A	0	0	-0.00195217	0.0414091	0.962399	-0.0156524	0.044376	0.724296	0	0	-0.0563538	0.0643124
chr21:31803855:G:C	C	0	0	0.000460819	0.0111724	0.9671	-0.00261692	0.0119688	0.826927	0	0	-0.0126598	0.0173523
chr21:31804384:T:C	C	0	0	0.0042086	0.0119349	0.724366	-0.0016465	0.0128069	0.897703	0	0	-0.024084	0.0185344
chr21:31804388:C:T	T	0	0	0.123805	0.0967345	0.2006	0.161571	0.103711	0.119258	0	0	0.155345	0.150246
chr21:31804406:C:T	T	0	0	0.0618415	0.0579128	0.285594	0.0390479	0.0620909	0.529426	0	0	-0.0937578	0.0899465
chr21:31804411:C:T	T	0	0	0.0112075	0.0146493	0.44424	0.0125285	0.015683	0.424371	0	0	0.00543372	0.022754
chr21:31804413:C:T	T	0	0	0.0126419	0.0145887	0.386186	0.013989	0.0156182	0.37042	0	0	0.00554105	0.0226601
chr21:31804417:C:T	T	0	0	0.012146	0.01462	0.406098	0.0136735	0.0156521	0.382341	0	0	0.00628311	0.0227087
chr21:31804418:C:T	T	0	0	0.0282368	0.0466999	0.545416	0.0063748	0.0501011	0.898751	0	0	-0.0899258	0.0725252
chr21:31804421:C:T	T	0	0	0.0145306	0.0145023	0.316367	0.0150067	0.0155245	0.333723	0	0	0.00195823	0.0225263
chr21:31804422:C:T	T	0	0	0.185125	0.155414	0.233586	0.200886	0.166385	0.227295	0	0	0.0648292	0.241408
chr21:31804425:C:T	T	0	0	0.0209852	0.083004	0.800406	0.0102025	0.0888683	0.9086	0	0	-0.0443529	0.128922
chr21:31804466:C:T	T	0	0	0.121299	0.0710169	0.0876308	0.107524	0.0760516	0.157412	0	0	-0.0566616	0.110318
chr21:31804467:T:C	C	0	0	0.133431	0.0709885	0.0601607	0.116832	0.0760345	0.1244	0	0	-0.0682771	0.110276
chr21:31804487:T:C	C	0	0	-0.0274877	0.0318789	0.388548	-0.0214626	0.0341378	0.529542	0	0	0.0247832	0.0495154
chr21:31804530:C:T	T	0	0	-0.000765139	0.0170638	0.964235	-0.00214727	0.0182675	0.906427	0	0	-0.00568519	0.0265037
chr21:31804812:T:C	C	0	0	0.0898819	0.0464212	0.0528401	0.10316	0.0497346	0.0380591	0	0	0.0546185	0.0721116
chr21:31805094:C:T	T	0	0	-0.00265057	0.0100665	0.792315	0.00407348	0.0108242	0.70667	0	0	0.0276583	0.0156306
chr21:31806356:A:G	G	0	0	-0.0293089	0.0603549	0.627244	-0.0574566	0.0647495	0.374881	0	0	-0.115781	0.093731
chr21:31806359:A:G	G	0	0	-0.000765139	0.0170638	0.964235	-0.00214727	0.0182675	0.906427	0	0	-0.00568519	0.0265037
chr21:31806474:C:A	A	0	0	-0.000765139	0.0170638	0.964235	-0.00214727	0.0182675	0.906427	0	0	-0.00568519	0.0265037
chr21:31806618:G:C	C	0	0	-0.00265057	0.0100665	0.792315	0.00407348	0.0108242	0.70667	0	0	0.0276583	0.0156306
chr21:31806875:C:T	T	0	0	-0.00231015	0.0094739	0.807352	0.00307963	0.0101745	0.762133	0	0	0.02217	0.0147117
chr21:31806981:A:C	C	0	0	-0.00268222	0.0100258	0.78906	0.003796	0.0107773	0.724673	0	0	0.0266471	0.0155677
chr21:31807059:G:A	A	0	0	0.00505523	0.00993633	0.610919	0.00599982	0.0106375	0.572738	0	0	0.00388542	0.0154334
chr21:31808491:G:A	A	0	0	-0.00265057	0.0100665	0.792315	0.00407348	0.0108242	0.70667	0	0	0.0276583	0.0156306
chr21:31808733:A:G	G	0	0	-0.00970589	0.0231807	0.675431	0.00151507	0.0248727	0.951429	0	0	0.0461556	0.035999
chr21:31809552:G:A	A	0	0	0.000304566	0.0112209	0.978346	-0.00311981	0.0120229	0.795258	0	0	-0.0140856	0.0174274
chr21:31809682:A:T	T	0	0	-0.00970589	0.0231807	0.675431	0.00151507	0.0248727	0.951429	0	0	0.0461556	0.035999
chr21:31810084:A:G	G	0	0	-0.000765139	0.0170638	0.964235	-0.00214727	0.0182675	0.906427	0	0	-0.00568519	0.0265037
chr21:31810336:G:A	A	0	0	-0.0120066	0.0490037	0.806445	-0.0343198	0.0525663	0.51383	0	0	-0.0917817	0.0761026
chr21:31810677:G:A	A	0	0	0.0059081	0.00998584	0.554086	0.00763276	0.0106928	0.475336	0	0	0.0070941	0.0155101
chr21:31810731:T:C	C	0	0	-0.000765139	0.0170638	0.964235	-0.00214727	0.0182675	0.906427	0	0	-0.00568519	0.0265037
chr21:31810870:G:A	A	0	0	-0.000940217	0.0454455	0.983494	-0.0244943	0.0487794	0.615565	0	0	-0.096886	0.0705733
chr21:31810899:T:C	T	0	0	0.00267611	0.00933648	0.774396	7.03189e-05	0.0100022	0.994391	0	0	-0.0107185	0.0145008
chr21:31810910:G:A	A	0	0	-0.00265057	0.0100665	0.792315	0.00407348	0.0108242	0.70667	0	0	0.0276583	0.0156306
chr21:31811082:C:A	A	0	0	-0.000765139	0.0170638	0.964235	-0.00214727	0.0182675	0.906427	0	0	-0.00568519	0.0265037
chr21:31811766:T:C	C	0	0	-0.000556691	0.0110694	0.959891	-0.0050262	0.0118689	0.671947	0	0	-0.0183846	0.0171912
chr21:31811894:G:A	A	0	0	-0.00258364	0.0100679	0.797471	0.00406991	0.0108247	0.706928	0	0	0.0273683	0.0156328
chr21:31812043:G:A	A	0	0	-0.00811941	0.0170268	0.633461	-0.00465556	0.0182343	0.798477	0	0	0.014248	0.0264458
chr21:31812177:G:T	T	0	0	0.0148243	0.0115582	0.19964	0.015069	0.0123729	0.223259	0	0	0.00100663	0.0179539
chr21:31812285:C:G	G	0	0	-0.00250169	0.0100354	0.803139	0.00453999	0.0107957	0.674094	0	0	0.0289648	0.0155818
chr21:31813124:A:G	G	0	0	-0.225124	0.100235	0.0247064	-0.265674	0.107479	0.0134406	0	0	-0.166794	0.155708
chr21:31813157:C:T	T	0	0	0.0118195	0.0508958	0.81636	-0.0123234	0.0546057	0.82145	0	0	-0.0993079	0.0790399
chr21:31813341:T:C	C	0	0	-0.00602786	0.0181406	0.739674	0.00596619	0.0195042	0.759687	0	0	0.0493356	0.0281677
chr21:31813357:A:C	C	0	0	-0.00501757	0.0100179	0.616469	7.19216e-05	0.0107517	0.994663	0	0	0.0209348	0.0155574
chr21:31813475:C:A	A	0	0	-0.00423288	0.0100184	0.672652	0.00167011	0.0107618	0.876673	0	0	0.024281	0.0155571
chr21:31813606:G:A	A	0	0	0.0118195	0.0508958	0.81636	-0.0123234	0.0546057	0.82145	0	0	-0.0993079	0.0790399
chr21:31813851:A:G	G	0	0	-0.00473466	0.0182711	0.795532	0.00889998	0.019668	0.650901	0	0	0.0560839	0.0283679
chr21:31813876:T:C	C	0	0	-0.0049296	0.00943579	0.601367	0.00308148	0.0101738	0.761977	0	0	0.0329523	0.0146486
chr21:31814103:G:A	A	0	0	-0.002913	0.0116216	0.802082	-0.00742863	0.0124595	0.551026	0	0	-0.0185743	0.018049
chr21:31814228:A:T	T	0	0	0.0118195	0.0508958	0.81636	-0.0123234	0.0546057	0.82145	0	0	-0.0993079	0.0790399
chr21:31815683:C:T	T	0	0	-0.0194974	0.0184898	0.291656	-0.0244838	0.0198074	0.216423	0	0	-0.0205109	0.0287188
chr21:31815714:G:T	T	0	0	-0.00473466	0.0182711	0.795532	0.00889998	0.019668	0.650901	0	0	0.0560839	0.0283679
chr21:31815859:G:A	A	0	0	-0.00402649	0.00943262	0.669475	0.00443763	0.0101789	0.662861	0	0	0.0348158	0.0146427
chr21:31815969:A:G	G	0	0	0.0118195	0.0508958	0.81636	-0.0123234	0.0546057	0.82145	0	0	-0.0993079	0.0790399
chr21:31816396:C:T	T	0	0	-0.00473466	0.0182711	0.795532	0.00889998	0.019668	0.650901	0	0	0.0560839	0.0283679
chr21:31817928:A:G	G	0	0	-0.00423288	0.0100184	0.672652	0.00167011	0.0107618	0.876673	0	0	0.024281	0.0155571
chr21:31818718:C:T	T	0	0	-0.00423288	0.0100184	0.672652	0.00167011	0.0107618	0.876673	0	0	0.024281	0.0155571
chr21:31818762:T:C	C	0	0	0.0118195	0.0508958	0.81636	-0.0123234	0.0546057	0.82145	0	0	-0.0993079	0.0790399
chr21:31819059:T:C	C	0	0	-0.00346044	0.017285	0.841325	0.00596334	0.0185583	0.747961	0	0	0.0387632	0.0268418
chr21:31819264:C:T	T	0	0	-0.00473466	0.0182711	0.795532	0.00889998	0.019668	0.650901	0	0	0.0560839	0.0283679
chr21:31819683:G:T	T	0	0	-0.00439159	0.010015	0.661023	0.0014719	0.0107577	0.891171	0	0	0.0241185	0.0155518
chr21:31819951:T:C	C	0	0	-0.0049296	0.00943579	0.601367	0.00308148	0.0101738	0.761977	0	0	0.0329523	0.0146486
chr21:31820312:C:T	T	0	0	-0.00472944	0.0100161	0.636796	0.00133031	0.0107614	0.901617	0	0	0.0249258	0.0155534
chr21:31820318:C:T	T	0	0	-0.00346044	0.017285	0.841325	0.00596334	0.0185583	0.747961	0	0	0.0387632	0.0268418
chr21:31820645:G:A	A	0	0	-0.00473466	0.0182711	0.795532	0.00889998	0.019668	0.650901	0	0	0.0560839	0.0283679
chr21:31820785:T:C	C	0	0	-0.00473466	0.0182711	0.795532	0.00889998	0.019668	0.650901	0	0	0.0560839	0.0283679
chr21:31820819:G:A	A	0	0	-0.147364	0.0829807	0.0757522	-0.199763	0.0891859	0.025101	0	0	-0.215533	0.128871
chr21:31820892:C:T	T	0	0	-0.00346044	0.017285	0.841325	0.00596334	0.0185583	0.747961	0	0	0.0387632	0.0268418
chr21:31821151:G:A	A	0	0	-0.00439159	0.010015	0.661023	0.0014719	0.0107577	0.891171	0	0	0.0241185	0.0155518
chr21:31821469:G:A	A	0	0	-0.00473466	0.0182711	0.795532	0.00889998	0.019668	0.650901	0	0	0.0560839	0.0283679
chr21:31821494:A:T	T	0	0	0.0118195	0.0508958	0.81636	-0.0123234	0.0546057	0.82145	0	0	-0.0993079	0.0790399
chr21:31821687:G:A	A	0	0	-0.0215809	0.0429815	0.615599	-0.024062	0.046012	0.601009	0	0	-0.0102054	0.0667603
chr21:31822437:A:G	G	0	0	0.00284872	0.0171687	0.868216	0.0138638	0.0184546	0.45251	0	0	0.0453086	0.026659
chr21:31822587:A:G	G	0	0	0.00232077	0.0181256	0.898119	0.0176526	0.0195422	0.366363	0	0	0.0630649	0.0281389
chr21:31823658:A:G	G	0	0	-0.00616728	0.00993898	0.534919	-0.00188733	0.0106592	0.859461	0	0	0.0176049	0.0154357
chr21:31824124:T:A	A	0	0	0.0325455	0.0471913	0.490414	-0.00672601	0.0508679	0.894806	0	0	-0.161537	0.0732645
chr21:31824404:A:G	G	0	0	-0.0265623	0.023122	0.250643	-0.0192743	0.0247763	0.43661	0	0	0.0299781	0.0359134
chr21:31824634:A:G	G	0	0	-0.00653161	0.0100217	0.514565	-0.00124542	0.010758	0.907837	0	0	0.0217439	0.0155632
chr21:31825457:G:A	A	0	0	0.0030544	0.0176975	0.862974	0.0175199	0.0190716	0.358285	0	0	0.0595016	0.0274752
chr21:31826253:G:A	A	0	0	-0.00823533	0.0143885	0.567081	0.00426646	0.0155191	0.78338	0	0	0.0514241	0.022337
chr21:31826551:G:T	T	0	0	-0.0212123	0.0294659	0.471591	-0.0167646	0.0315497	0.59516	0	0	0.0182947	0.0457674
chr21:31826738:A:G	G	0	0	-0.00653161	0.0100217	0.514565	-0.00124542	0.010758	0.907837	0	0	0.0217439	0.0155632
chr21:31826804:C:T	T	0	0	-0.00653161	0.0100217	0.514565	-0.00124542	0.010758	0.907837	0	0	0.0217439	0.0155632
chr21:31827045:T:C	C	0	0	0.0118195	0.0508958	0.81636	-0.0123234	0.0546057	0.82145	0	0	-0.0993079	0.0790399
chr21:31827112:G:A	A	0	0	-0.0265623	0.023122	0.250643	-0.0192743	0.0247763	0.43661	0	0	0.0299781	0.0359134
chr21:31827784:A:C	C	0	0	-0.00653161	0.0100217	0.514565	-0.00124542	0.010758	0.907837	0	0	0.0217439	0.0155632
chr21:31829976:G:C	C	0	0	-0.00897624	0.00924364	0.331512	-0.000124573	0.00998601	0.990047	0	0	0.0364099	0.0143488
chr21:31831322:A:G	G	0	0	-0.0049296	0.00943579	0.601367	0.00308148	0.0101738	0.761977	0	0	0.0329523	0.0146486
chr21:31831541:C:G	G	0	0	-0.00327209	0.0128881	0.799585	-0.0120438	0.0138605	0.384884	0	0	-0.0360812	0.0200115
chr21:31831587:C:T	T	0	0	-0.0265623	0.023122	0.250643	-0.0192743	0.0247763	0.43661	0	0	0.0299781	0.0359134
chr21:31832202:T:G	G	0	0	-0.00637417	0.0100252	0.524897	-0.00104881	0.0107621	0.922366	0	0	0.021905	0.0155686
chr21:31832860:C:T	T	0	0	-0.002913	0.0116216	0.802082	-0.00742863	0.0124595	0.551026	0	0	-0.0185743	0.018049
chr21:31833682:T:C	C	0	0	0.00232077	0.0181256	0.898119	0.0176526	0.0195422	0.366363	0	0	0.0630649	0.0281389
chr21:31833863:G:A	A	0	0	-0.00647148	0.0100241	0.518544	-0.00122479	0.0107601	0.909374	0	0	0.0215814	0.0155669
chr21:31833864:C:A	A	0	0	-0.0243351	0.0219736	0.268091	-0.0218137	0.0235254	0.353801	0	0	0.0103714	0.0341316
chr21:31833894:A:C	C	0	0	-0.0106769	0.00964348	0.268224	-0.00533525	0.010355	0.606388	0	0	0.021972	0.0149761
chr21:31833980:G:C	C	0	0	-0.00653161	0.0100217	0.514565	-0.00124542	0.010758	0.907837	0	0	0.0217439	0.0155632
chr21:31834620:C:T	T	0	0	-0.00503284	0.00999099	0.614446	0.000883936	0.0107328	0.934362	0	0	0.0243377	0.0155146
chr21:31834746:A:G	G	0	0	-0.00653161	0.0100217	0.514565	-0.00124542	0.010758	0.907837	0	0	0.0217439	0.0155632
chr21:31834751:C:T	T	0	0	-0.00897624	0.00924364	0.331512	-0.000124573	0.00998601	0.990047	0	0	0.0364099	0.0143488
chr21:31834815:T:C	C	0	0	0.00232077	0.0181256	0.898119	0.0176526	0.0195422	0.366363	0	0	0.0630649	0.0281389
chr21:31835138:A:G	G	0	0	0.00232077	0.0181256	0.898119	0.0176526	0.0195422	0.366363	0	0	0.0630649	0.0281389
chr21:31835382:C:T	T	0	0	0.00232077	0.0181256	0.898119	0.0176526	0.0195422	0.366363	0	0	0.0630649	0.0281389
chr21:31835713:T:G	G	0	0	-0.0240559	0.0219849	0.273867	-0.021734	0.023537	0.3558	0	0	0.00955077	0.034149
chr21:31835725:G:T	T	0	0	0.00695535	0.0213633	0.744746	0.00105421	0.0228863	0.96326	0	0	-0.0242734	0.0331803
chr21:31836807:A:T	T	0	0	-0.0292514	0.0240012	0.22294	-0.02665	0.0256958	0.299673	0	0	0.0107003	0.0372816
chr21:31837067:T:C	C	0	0	-0.00637417	0.0100252	0.524897	-0.00104881	0.0107621	0.922366	0	0	0.021905	0.0155686
chr21:31837191:G:A	A	0	0	0.0118195	0.0508958	0.81636	-0.0123234	0.0546057	0.82145	0	0	-0.0993079	0.0790399
chr21:31837291:G:T	T	0	0	0.00771247	0.0128754	0.549167	0.00412757	0.0137935	0.764757	0	0	-0.0147459	0.0199976
chr21:31837534:A:G	G	0	0	-0.00536638	0.00993725	0.589179	-0.000640705	0.0106617	0.952081	0	0	0.0194383	0.0154325
chr21:31837664:G:A	A	0	0	-0.00475386	0.00943479	0.614356	0.0032545	0.0101727	0.749024	0	0	0.0329411	0.014647
chr21:31837996:A:G	G	0	0	-0.262463	0.139764	0.0603947	-0.335105	0.150023	0.025503	0	0	-0.298803	0.217081
chr21:31838578:C:T	T	0	0	0.0118195	0.0508958	0.81636	-0.0123234	0.0546057	0.82145	0	0	-0.0993079	0.0790399
chr21:31838736:A:G	G	0	0	-0.00475386	0.00943479	0.614356	0.0032545	0.0101727	0.749024	0	0	0.0329411	0.014647
chr21:31838934:A:G	G	0	0	-0.00637417	0.0100252	0.524897	-0.00104881	0.0107621	0.922366	0	0	0.021905	0.0155686
chr21:31839594:A:G	G	0	0	-0.00460748	0.00944114	0.625535	0.00359265	0.0101829	0.72423	0	0	0.0337299	0.0146565
chr21:31839784:G:A	A	0	0	-0.147364	0.0829807	0.0757522	-0.199763	0.0891859	0.025101	0	0	-0.215533	0.128871
chr21:31840078:T:C	C	0	0	0.0118195	0.0508958	0.81636	-0.0123234	0.0546057	0.82145	0	0	-0.0993079	0.0790399
chr21:31840197:T:G	G	0	0	-0.00607061	0.00994433	0.541558	-0.00153293	0.0106674	0.885735	0	0	0.018665	0.0154437
chr21:31840547:C:T	T	0	0	0.0118195	0.0508958	0.81636	-0.0123234	0.0546057	0.82145	0	0	-0.0993079	0.0790399
chr21:31840574:C:T	T	0	0	0.0118195	0.0508958	0.81636	-0.0123234	0.0546057	0.82145	0	0	-0.0993079	0.0790399
chr21:31840665:G:A	A	0	0	0.0118195	0.0508958	0.81636	-0.0123234	0.0546057	0.82145	0	0	-0.0993079	0.0790399
chr21:31840699:A:G	G	0	0	0.0118195	0.0508958	0.81636	-0.0123234	0.0546057	0.82145	0	0	-0.0993079	0.0790399
chr21:31841150:G:A	A	0	0	-0.0232994	0.0223363	0.296894	-0.0253962	0.0239126	0.288217	0	0	-0.00862474	0.0346948
chr21:31841200:A:T	T	0	0	0.00232077	0.0181256	0.898119	0.0176526	0.0195422	0.366363	0	0	0.0630649	0.0281389
chr21:31841209:T:C	C	0	0	0.0118195	0.0508958	0.81636	-0.0123234	0.0546057	0.82145	0	0	-0.0993079	0.0790399
chr21:31841285:C:T	T	0	0	-0.0265623	0.023122	0.250643	-0.0192743	0.0247763	0.43661	0	0	0.0299781	0.0359134
chr21:31841370:A:T	T	0	0	0.0118195	0.0508958	0.81636	-0.0123234	0.0546057	0.82145	0	0	-0.0993079	0.0790399
chr21:31841607:T:C	C	0	0	-0.00327209	0.0128881	0.799585	-0.0120438	0.0138605	0.384884	0	0	-0.0360812	0.0200115
chr21:31841738:G:A	A	0	0	0.0118195	0.0508958	0.81636	-0.0123234	0.0546057	0.82145	0	0	-0.0993079	0.0790399
chr21:31841823:C:G	G	0	0	0.0118195	0.0508958	0.81636	-0.0123234	0.0546057	0.82145	0	0	-0.0993079	0.0790399
chr21:31842041:C:T	T	0	0	0.0118195	0.0508958	0.81636	-0.0123234	0.0546057	0.82145	0	0	-0.0993079	0.0790399
chr21:31842160:C:T	T	0	0	-0.00661781	0.0100263	0.509225	-0.00124079	0.0107639	0.908229	0	0	0.0221175	0.0155702
chr21:31842556:A:G	G	0	0	-0.00677512	0.0100228	0.499059	-0.00143731	0.0107597	0.893732	0	0	0.0219562	0.0155648
chr21:31842562:G:A	A	0	0	-0.0265623	0.023122	0.250643	-0.0192743	0.0247763	0.43661	0	0	0.0299781	0.0359134
chr21:31842584:T:C	C	0	0	0.0118195	0.0508958	0.81636	-0.0123234	0.0546057	0.82145	0	0	-0.0993079	0.0790399
chr21:31842781:T:C	C	0	0	-0.00683147	0.00952289	0.473144	0.000332906	0.0102519	0.974095	0	0	0.0294695	0.0147856
chr21:31843434:C:T	T	0	0	0.0118195	0.0508958	0.81636	-0.0123234	0.0546057	0.82145	0	0	-0.0993079	0.0790399
chr21:31843450:T:C	C	0	0	0.0118195	0.0508958	0.81636	-0.0123234	0.0546057	0.82145	0	0	-0.0993079	0.0790399
chr21:31843709:T:C	C	0	0	-0.27551	0.452493	0.54261	-0.11486	0.484995	0.81279	0	0	0.660806	0.70277
chr21:31843717:C:T	T	0	0	-0.0143566	0.017927	0.423226	-0.0080067	0.0192146	0.676899	0	0	0.0261193	0.027843
chr21:31843721:C:G	G	0	0	-0.0152497	0.0200271	0.446386	0.00103586	0.0215807	0.961717	0	0	0.066988	0.0310928
chr21:31843725:G:T	T	0	0	-0.0389451	0.034672	0.261334	-0.046993	0.0371357	0.205714	0	0	-0.0331036	0.0538545
chr21:31843729:G:T	T	0	0	0.0050627	0.00930317	0.58631	0.0112642	0.0100032	0.260142	0	0	0.0255088	0.0144455
chr21:31843733:G:T	G	0	0	-0.0110432	0.0103189	0.284533	-0.0197795	0.0111256	0.0754298	0	0	-0.0359353	0.0160203
chr21:31843763:C:T	T	0	0	-0.209872	0.146962	0.153272	-0.19506	0.157336	0.215063	0	0	0.0609264	0.228286
chr21:31843932:G:A	A	0	0	-0.0275657	0.0231027	0.232799	-0.0202837	0.0247557	0.412583	0	0	0.0299532	0.0358836
chr21:31845014:C:T	T	0	0	0.0110341	0.0126009	0.381215	0.00426092	0.0135281	0.752787	0	0	-0.0278604	0.0195688
chr21:31845520:C:T	C	0	0	0.0043657	0.00931192	0.639192	-0.0021793	0.0100176	0.827782	0	0	-0.0269218	0.0144586
chr21:31845878:C:T	T	0	0	0.0092081	0.0128997	0.475337	0.00378445	0.0138333	0.784411	0	0	-0.0223093	0.0200341
chr21:31846146:C:T	T	0	0	-0.034407	0.0208919	0.0995773	-0.0349561	0.0223647	0.118052	0	0	-0.00225851	0.0324541
chr21:31846297:G:A	A	0	0	0.0100731	0.0126613	0.426275	0.00261716	0.0136008	0.847408	0	0	-0.0306688	0.0196616
chr21:31846924:C:G	G	0	0	-0.0259666	0.023582	0.270845	-0.0187156	0.025268	0.458885	0	0	0.0298258	0.0366277
chr21:31847433:G:A	A	0	0	0.0342961	0.0532341	0.519413	-0.0067652	0.0573259	0.906057	0	0	-0.168899	0.0826513
chr21:31847523:C:G	G	0	0	0.00292729	0.0185175	0.874392	0.01836	0.0199605	0.35767	0	0	0.0634798	0.0287476
chr21:31848095:C:T	T	0	0	0.00378909	0.00925463	0.682227	0.010557	0.00996	0.289174	0	0	0.0278385	0.0143692
chr21:31849278:T:G	G	0	0	-0.0578567	0.160131	0.717869	-0.0750345	0.171435	0.661615	0	0	-0.070658	0.248717
chr21:31849670:G:C	C	0	0	0.00327337	0.0185134	0.859657	0.0191047	0.0199634	0.338572	0	0	0.0651198	0.0287405
chr21:31849691:G:T	T	0	0	0.00298696	0.00929346	0.747904	0.00819142	0.00997973	0.411757	0	0	0.0214077	0.0144317
chr21:31849770:G:A	A	0	0	-0.0270135	0.0234035	0.248398	-0.0207144	0.0250712	0.408679	0	0	0.0259105	0.0363514
chr21:31850060:C:T	T	0	0	0.0245187	0.0810047	0.762132	0.0130708	0.0867305	0.880207	0	0	-0.0470889	0.125817
chr21:31850150:C:T	T	0	0	-0.0265584	0.0235944	0.260325	-0.0199594	0.0252772	0.429748	0	0	0.0271439	0.0366475
chr21:31850671:T:C	C	0	0	-0.0270135	0.0234035	0.248398	-0.0207144	0.0250712	0.408679	0	0	0.0259105	0.0363514
chr21:31850712:C:T	T	0	0	0.0107775	0.0124189	0.385487	0.00940933	0.0132957	0.479134	0	0	-0.00562774	0.0192898
chr21:31851124:T:C	C	0	0	-0.0265584	0.0235944	0.260325	-0.0199594	0.0252772	0.429748	0	0	0.0271439	0.0366475
chr21:31851516:G:A	A	0	0	0.00271633	0.00929711	0.770157	0.00781307	0.00998234	0.43381	0	0	0.0209646	0.0144374
chr21:31851752:A:T	T	0	0	0.0107775	0.0124189	0.385487	0.00940933	0.0132957	0.479134	0	0	-0.00562774	0.0192898
chr21:31851960:C:T	T	0	0	0.0103016	0.0121049	0.394754	0.00642322	0.0129714	0.62047	0	0	-0.0159531	0.0188009
chr21:31851968:A:T	T	0	0	-0.025416	0.0210712	0.227742	-0.0265771	0.022557	0.238709	0	0	-0.00477591	0.0327305
chr21:31852176:A:G	G	0	0	0.00316782	0.0103143	0.758745	0.00699685	0.0110564	0.526845	0	0	0.0157501	0.0160188
chr21:31852177:C:T	T	0	0	0.000167586	0.0449391	0.997025	-0.0369052	0.0484344	0.446082	0	0	-0.152493	0.0697668
chr21:31852387:A:T	T	0	0	0.00714223	0.0122156	0.558762	0.00405977	0.0130848	0.756359	0	0	-0.0126792	0.0189729
chr21:31852593:C:T	T	0	0	0.00428206	0.0185375	0.817319	0.0202971	0.0199924	0.309991	0	0	0.0658752	0.0287777
chr21:31852594:A:G	G	0	0	0.00428206	0.0185375	0.817319	0.0202971	0.0199924	0.309991	0	0	0.0658752	0.0287777
chr21:31852669:C:T	T	0	0	0.000167586	0.0449391	0.997025	-0.0369052	0.0484344	0.446082	0	0	-0.152493	0.0697668
chr21:31853136:T:C	C	0	0	-0.102405	0.0485814	0.0350392	-0.0721374	0.0522092	0.167064	0	0	0.124501	0.0754536
chr21:31853140:C:T	T	0	0	0.0291692	0.0271508	0.28267	0.0253639	0.0290701	0.382931	0	0	-0.0156525	0.042173
chr21:31853142:C:T	T	0	0	0.0460969	0.0321728	0.151918	0.0268636	0.0345641	0.437035	0	0	-0.0791131	0.049964
chr21:31853144:C:T	T	0	0	0.0251057	0.0361485	0.487359	0.0147804	0.0387278	0.702722	0	0	-0.0424715	0.0561447
chr21:31853146:C:T	T	0	0	0.0378173	0.0366369	0.30197	0.0597145	0.0393597	0.12923	0	0	0.0900705	0.0568938
chr21:31853244:G:T	T	0	0	0.00428206	0.0185375	0.817319	0.0202971	0.0199924	0.309991	0	0	0.0658752	0.0287777
chr21:31854027:A:G	G	0	0	0.0108984	0.01242	0.380222	0.00993281	0.0132961	0.455035	0	0	-0.00397179	0.0192916
chr21:31855026:G:A	A	0	0	0.00428206	0.0185375	0.817319	0.0202971	0.0199924	0.309991	0	0	0.0658752	0.0287777
chr21:31855803:A:G	G	0	0	-0.010703	0.0541243	0.843242	-0.0593669	0.058408	0.309431	0	0	-0.200171	0.0840192
chr21:31856003:T:A	A	0	0	0.00628243	0.042806	0.883317	-0.0328865	0.0462071	0.476639	0	0	-0.161115	0.066448
chr21:31856189:T:C	C	0	0	-0.0279548	0.0212509	0.188354	-0.0284369	0.0227488	0.211285	0	0	-0.00198315	0.0330101
chr21:31856342:T:G	G	0	0	0.0112492	0.0124047	0.364486	0.0101301	0.01328	0.445578	0	0	-0.00460326	0.0192678
chr21:31856548:C:G	G	0	0	-0.0265584	0.0235944	0.260325	-0.0199594	0.0252772	0.429748	0	0	0.0271439	0.0366475
chr21:31856645:G:A	A	0	0	0.011517	0.0124154	0.353595	0.0104505	0.0132914	0.431716	0	0	-0.00438708	0.0192845
chr21:31856737:C:A	A	0	0	0.0250036	0.0592209	0.672872	0.0480635	0.0634909	0.449042	0	0	0.094853	0.091974
chr21:31856739:C:A	A	0	0	0.0382483	0.0193089	0.0476066	0.0508656	0.0207588	0.0142729	0	0	0.0518993	0.0299878
chr21:31856741:C:A	A	0	0	0.0141789	0.0120492	0.239295	0.0123863	0.0129013	0.337012	0	0	-0.00737338	0.0187161
chr21:31856743:C:A	A	0	0	0.0180282	0.0115363	0.118115	0.0155178	0.0123553	0.209132	0	0	-0.0103263	0.01792
chr21:31856745:C:A	A	0	0	0.0245037	0.0100453	0.0147149	0.0191437	0.0107844	0.0758762	0	0	-0.0220476	0.0156041
chr21:31856747:A:C	C	0	0	0.00393382	0.00975927	0.686885	0.00825126	0.0104676	0.430539	0	0	0.0177591	0.0151563
chr21:31856749:A:C	C	0	0	0.00455305	0.0240346	0.84975	0.00938815	0.0257388	0.7153	0	0	0.0198884	0.03733
chr21:31856825:C:A	A	0	0	-0.00125848	0.00933623	0.892774	0.00405446	0.0100267	0.685943	0	0	0.0218539	0.0144979
chr21:31857796:T:G	G	0	0	0.011517	0.0124154	0.353595	0.0104505	0.0132914	0.431716	0	0	-0.00438708	0.0192845
chr21:31858153:C:T	T	0	0	-0.0255498	0.0218892	0.243116	-0.0278294	0.0234345	0.235015	0	0	-0.0093766	0.0340008
chr21:31858831:G:A	A	0	0	0.0154486	0.0118495	0.192324	0.0140465	0.0126865	0.268207	0	0	-0.00576745	0.0184063
chr21:31859247:G:A	A	0	0	-0.0168111	0.0153455	0.273295	-0.0196503	0.0164327	0.231773	0	0	-0.0116785	0.0238358
chr21:31859321:C:T	T	0	0	0.000655667	0.0117016	0.955316	0.000250069	0.0125264	0.984073	0	0	-0.00166836	0.0181751
chr21:31859350:G:A	G	0	0	-0.00591371	0.00951892	0.53443	-0.0111056	0.0102202	0.277199	0	0	-0.021356	0.0147821
chr21:31859395:G:A	A	0	0	-0.0185612	0.0118598	0.117571	0.00441498	0.0131667	0.737387	0	0	0.0945088	0.0183744
chr21:31860130:A:G	G	0	0	0.123724	0.0583152	0.0338678	0.110722	0.0624576	0.0762683	0	0	-0.0534797	0.0905934
chr21:31860562:G:A	A	0	0	-0.0309506	0.0536093	0.563712	-0.0958461	0.0582276	0.0997516	0	0	-0.266937	0.0831824
chr21:31860632:G:T	T	0	0	-0.0309506	0.0536093	0.563712	-0.0958461	0.0582276	0.0997516	0	0	-0.266937	0.0831824
chr21:31860771:C:T	T	0	0	-0.0117837	0.0182031	0.517408	-0.0240653	0.019575	0.218925	0	0	-0.0505185	0.0282648
chr21:31860774:C:G	G	0	0	-0.00606519	0.0148592	0.683143	-0.0206705	0.0160603	0.198075	0	0	-0.0600764	0.0230641
chr21:31860961:A:C	C	0	0	-0.0309506	0.0536093	0.563712	-0.0958461	0.0582276	0.0997516	0	0	-0.266937	0.0831824
chr21:31861064:A:G	G	0	0	0.0197685	0.0114877	0.0852798	0.0189556	0.0122981	0.123233	0	0	-0.00334386	0.0178455
chr21:31861548:C:T	T	0	0	0.0269695	0.0119276	0.023753	0.0211387	0.0127992	0.0986244	0	0	-0.0239842	0.0185277
chr21:31862265:T:C	C	0	0	0.0240781	0.00964665	0.01256	0.0204669	0.0103414	0.0478026	0	0	-0.0148542	0.0149865
chr21:31862268:T:C	C	0	0	0.0240781	0.00964665	0.01256	0.0204669	0.0103414	0.0478026	0	0	-0.0148542	0.0149865
chr21:31862282:A:G	G	0	0	0.123202	0.0659704	0.061827	0.0833067	0.0708804	0.239869	0	0	-0.164103	0.102458
chr21:31862414:G:A	A	0	0	-0.0309506	0.0536093	0.563712	-0.0958461	0.0582276	0.0997516	0	0	-0.266937	0.0831824
chr21:31862540:T:A	A	0	0	-0.0309506	0.0536093	0.563712	-0.0958461	0.0582276	0.0997516	0	0	-0.266937	0.0831824
chr21:31862817:C:T	T	0	0	0.0251758	0.0119811	0.0356153	0.0199128	0.0128506	0.121248	0	0	-0.0216485	0.0186108
chr21:31862979:C:G	G	0	0	0.0251758	0.0119811	0.0356153	0.0199128	0.0128506	0.121248	0	0	-0.0216485	0.0186108
chr21:31863023:T:C	C	0	0	0.00124064	0.0238219	0.958465	0.00856075	0.0255248	0.737332	0	0	0.0301101	0.0369981
chr21:31863394:T:G	G	0	0	0.0108024	0.027456	0.693992	0.0084805	0.0293929	0.772948	0	0	-0.00955078	0.0426452
chr21:31863473:T:G	G	0	0	0.0251758	0.0119811	0.0356153	0.0199128	0.0128506	0.121248	0	0	-0.0216485	0.0186108
chr21:31863738:T:C	C	0	0	0.0129958	0.0124917	0.298175	0.0126629	0.0133722	0.34366	0	0	-0.00136936	0.0194033
chr21:31864142:C:T	T	0	0	0.0251758	0.0119811	0.0356153	0.0199128	0.0128506	0.121248	0	0	-0.0216485	0.0186108
chr21:31864152:G:A	A	0	0	-0.00865802	0.0126215	0.49273	-0.0176788	0.0135803	0.192985	0	0	-0.0371054	0.0195974
chr21:31864410:C:T	T	0	0	0.123202	0.0659704	0.061827	0.0833067	0.0708804	0.239869	0	0	-0.164103	0.102458
chr21:31864538:G:C	C	0	0	0.0251758	0.0119811	0.0356153	0.0199128	0.0128506	0.121248	0	0	-0.0216485	0.0186108
chr21:31864791:T:C	C	0	0	0.0251758	0.0119811	0.0356153	0.0199128	0.0128506	0.121248	0	0	-0.0216485	0.0186108
chr21:31865230:A:C	C	0	0	0.0251758	0.0119811	0.0356153	0.0199128	0.0128506	0.121248	0	0	-0.0216485	0.0186108
chr21:31865234:A:C	C	0	0	0.0150467	0.0125372	0.230076	0.0112753	0.013433	0.401261	0	0	-0.015513	0.0194732
chr21:31865469:G:A	A	0	0	0.0251758	0.0119811	0.0356153	0.0199128	0.0128506	0.121248	0	0	-0.0216485	0.0186108
chr21:31865640:A:G	G	0	0	0.0165609	0.0135275	0.220862	0.0178008	0.0144821	0.219013	0	0	0.00510019	0.0210126
chr21:31865676:C:A	A	0	0	0.0278338	0.0121632	0.0221165	0.0257525	0.0130246	0.0480169	0	0	-0.0085611	0.0188967
chr21:31866377:G:T	T	0	0	0.0245636	0.012336	0.0464575	0.0238722	0.0132061	0.0706576	0	0	-0.0028439	0.0191642
chr21:31867103:G:A	A	0	0	-0.0142314	0.0124559	0.253228	-0.0217551	0.0133826	0.104031	0	0	-0.0309474	0.019343
chr21:31867519:T:C	C	0	0	-0.0142314	0.0124559	0.253228	-0.0217551	0.0133826	0.104031	0	0	-0.0309474	0.019343
chr21:31867761:A:G	G	0	0	0.00632702	0.0228966	0.782295	0.0146815	0.0245429	0.549708	0	0	0.0343649	0.0355602
chr21:31867938:C:T	T	0	0	-0.0309506	0.0536093	0.563712	-0.0958461	0.0582276	0.0997516	0	0	-0.266937	0.0831824
chr21:31869037:C:T	T	0	0	-0.0267348	0.021042	0.203891	-0.0340863	0.0225527	0.130685	0	0	-0.0302393	0.0326826
chr21:31869155:T:G	G	0	0	-0.141421	0.241951	0.558882	-0.176314	0.259056	0.496124	0	0	-0.143525	0.375803
chr21:31870199:A:G	G	0	0	-0.0152538	0.00936789	0.10346	-0.00863925	0.0100784	0.391333	0	0	0.0272079	0.0145472
chr21:31870212:C:T	T	0	0	-0.0152538	0.00936789	0.10346	-0.00863925	0.0100784	0.391333	0	0	0.0272079	0.0145472
chr21:31870609:G:A	A	0	0	-0.0141817	0.00937483	0.130345	-0.00757945	0.0100856	0.452344	0	0	0.0271573	0.0145577
chr21:31870713:C:G	G	0	0	-0.0309506	0.0536093	0.563712	-0.0958461	0.0582276	0.0997516	0	0	-0.266937	0.0831824
chr21:31871110:G:A	A	0	0	0.0211123	0.00968182	0.0292121	0.0179566	0.0103755	0.0835092	0	0	-0.0129804	0.0150404
chr21:31871117:T:G	G	0	0	0.0122127	0.0247736	0.622032	0.0195229	0.0265427	0.462016	0	0	0.0300695	0.0384769
chr21:31872723:C:G	G	0	0	-0.0309506	0.0536093	0.563712	-0.0958461	0.0582276	0.0997516	0	0	-0.266937	0.0831824
chr21:31873380:G:A	A	0	0	0.0199083	0.0122043	0.102837	0.0235475	0.0130762	0.0717361	0	0	0.0149694	0.0189572
chr21:31874487:C:T	T	0	0	0.0043164	0.00977612	0.658833	-0.000562703	0.0104913	0.957226	0	0	-0.0200694	0.0151819
chr21:31875167:C:A	A	0	0	0.0223206	0.0142683	0.117736	0.0182756	0.0152864	0.231873	0	0	-0.0166385	0.0221632
chr21:31875272:A:G	G	0	0	-0.0213032	0.0148083	0.150264	-0.0336453	0.0159625	0.0350509	0	0	-0.0507671	0.0229916
chr21:31875390:G:T	T	0	0	0.0290686	0.0154241	0.0594809	0.0326011	0.0165201	0.0484478	0	0	0.0145304	0.0239603
chr21:31875422:T:G	G	0	0	0.00170906	0.0243118	0.943957	0.00113625	0.0260252	0.965176	0	0	-0.00235617	0.0377615
chr21:31875661:C:T	T	0	0	-0.0205596	0.0146694	0.161056	-0.0334883	0.0158256	0.0343383	0	0	-0.05318	0.0227745
chr21:31875904:A:G	G	0	0	-0.0229179	0.0141834	0.106132	-0.0395495	0.0153919	0.0101844	0	0	-0.0684113	0.0220115
chr21:31875973:A:G	G	0	0	0.0251501	0.00994408	0.0114338	0.0321828	0.0106987	0.0026289	0	0	0.0289278	0.0154448
chr21:31876078:G:A	A	0	0	-0.0262287	0.0141166	0.0631684	-0.0429408	0.0153234	0.00507402	0	0	-0.0687425	0.0219083
chr21:31876714:G:A	A	0	0	0.028432	0.0155744	0.0679166	0.0326735	0.0166847	0.0501959	0	0	0.0174469	0.0241933
chr21:31876761:G:T	T	0	0	-0.0229728	0.0141785	0.105177	-0.0419698	0.0154497	0.00659689	0	0	-0.078141	0.0219973
chr21:31876806:C:A	A	0	0	0.028432	0.0155744	0.0679166	0.0326735	0.0166847	0.0501959	0	0	0.0174469	0.0241933
chr21:31876981:A:C	C	0	0	-0.0195566	0.00948012	0.0391215	-0.0245321	0.0101766	0.0159243	0	0	-0.0204658	0.014725
chr21:31877035:C:T	T	0	0	-0.0225866	0.0141812	0.111224	-0.0415929	0.0154528	0.00711093	0	0	-0.0781794	0.0220014
chr21:31877113:A:G	G	0	0	-0.0133171	0.0103462	0.198042	-0.00774173	0.0111077	0.485824	0	0	0.0229334	0.016068
chr21:31877231:T:G	G	0	0	-0.0163598	0.00950465	0.085207	-0.020301	0.0101922	0.0463913	0	0	-0.0162116	0.0147632
chr21:31877261:G:A	A	0	0	0.0146822	0.0249898	0.556849	0.0134896	0.0267515	0.614081	0	0	-0.00490558	0.0388152
chr21:31877667:G:T	T	0	0	-0.0133171	0.0103462	0.198042	-0.00774173	0.0111077	0.485824	0	0	0.0229334	0.016068
chr21:31878232:C:T	T	0	0	0.00919734	0.01523	0.545913	0.0194469	0.0163774	0.235062	0	0	0.0421599	0.0236484
chr21:31878286:A:G	G	0	0	-0.0133171	0.0103462	0.198042	-0.00774173	0.0111077	0.485824	0	0	0.0229334	0.016068
chr21:31878462:C:T	T	0	0	-0.0393916	0.0489953	0.421404	-0.0937027	0.053093	0.0775839	0	0	-0.2234	0.0760371
chr21:31878629:G:A	A	0	0	0.0135122	0.0248399	0.586461	0.0121158	0.0265912	0.648656	0	0	-0.00574402	0.0385823
chr21:31879397:G:A	A	0	0	-0.0276101	0.0593808	0.641955	-0.0134152	0.063602	0.832947	0	0	0.0583886	0.0922285
chr21:31879503:C:T	T	0	0	-0.0206067	0.0146591	0.159805	-0.0360616	0.0158669	0.0230411	0	0	-0.0635712	0.0227533
chr21:31881102:T:G	G	0	0	-0.0237873	0.00946735	0.0119858	-0.0250516	0.0101367	0.0134598	0	0	-0.00520042	0.0147093
chr21:31881115:A:G	G	0	0	-0.0231626	0.00947768	0.014529	-0.0250642	0.0101501	0.0135355	0	0	-0.00782173	0.0147249
chr21:31881118:C:G	G	0	0	-0.0231626	0.00947768	0.014529	-0.0250642	0.0101501	0.0135355	0	0	-0.00782173	0.0147249
chr21:31881139:C:T	T	0	0	-0.0237873	0.00946735	0.0119858	-0.0250516	0.0101367	0.0134598	0	0	-0.00520042	0.0147093
chr21:31881392:C:T	T	0	0	-0.0206067	0.0146591	0.159805	-0.0360616	0.0158669	0.0230411	0	0	-0.0635712	0.0227533
chr21:31881449:A:G	G	0	0	-0.0125335	0.00985307	0.203359	-0.00494028	0.0106104	0.641496	0	0	0.0312335	0.0152988
chr21:31881586:G:A	A	0	0	-0.0210199	0.014656	0.15151	-0.036466	0.0158635	0.0215194	0	0	-0.0635352	0.0227486
chr21:31881705:C:T	T	0	0	0.0284946	0.015992	0.0747813	0.0312988	0.0171246	0.067593	0	0	0.0115346	0.0248425
chr21:31881865:G:A	A	0	0	-0.0221744	0.00945768	0.0190479	-0.024042	0.0101285	0.017611	0	0	-0.00768187	0.0146935
chr21:31882224:G:A	A	0	0	0.106186	0.0858112	0.215925	0.0489318	0.0922699	0.595896	0	0	-0.235506	0.133252
chr21:31882403:G:A	A	0	0	-0.0231234	0.00946603	0.0145747	-0.0250213	0.0101376	0.0135805	0	0	-0.00780666	0.0147068
chr21:31882519:T:G	G	0	0	-0.0231234	0.00946603	0.0145747	-0.0250213	0.0101376	0.0135805	0	0	-0.00780666	0.0147068
chr21:31882634:A:G	G	0	0	-0.0393916	0.0489953	0.421404	-0.0937027	0.053093	0.0775839	0	0	-0.2234	0.0760371
chr21:31883692:G:T	T	0	0	0.0156972	0.0152029	0.301832	0.0217958	0.0163007	0.181187	0	0	0.0250857	0.023612
chr21:31883911:A:G	G	0	0	0.018888	0.014957	0.206654	0.023123	0.0160241	0.149016	0	0	0.0174201	0.023232
chr21:31884135:T:C	C	0	0	0.0269933	0.0199545	0.176138	0.0243803	0.0213646	0.253805	0	0	-0.010748	0.0309961
chr21:31884599:A:T	T	0	0	-0.00499799	0.013038	0.701468	-0.0158068	0.014053	0.260676	0	0	-0.0444602	0.0202412
chr21:31884603:T:A	A	0	0	-0.00871826	0.0498757	0.861237	-0.0531617	0.0538155	0.323225	0	0	-0.182811	0.0774246
chr21:31884720:A:C	C	0	0	0.0186223	0.0183896	0.311226	0.0102295	0.0197269	0.604071	0	0	-0.0345226	0.0285603
chr21:31884924:C:T	T	0	0	0.0269933	0.0199545	0.176138	0.0243803	0.0213646	0.253805	0	0	-0.010748	0.0309961
chr21:31885030:A:G	G	0	0	0.00236039	0.0114635	0.836865	-0.0059892	0.0123367	0.627337	0	0	-0.0343447	0.0177987
chr21:31885067:C:T	T	0	0	-0.00796738	0.0131258	0.54385	-0.0177253	0.0141287	0.20964	0	0	-0.0401376	0.0203796
chr21:31885371:G:C	C	0	0	-0.00837655	0.0131806	0.525089	-0.0182278	0.0141886	0.198905	0	0	-0.0405214	0.0204647
chr21:31886124:G:A	A	0	0	0.0303349	0.0300828	0.313272	0.0200987	0.0322404	0.533021	0	0	-0.0421049	0.0467237
chr21:31886148:G:A	A	0	0	0.0286914	0.0558262	0.607293	0.0618115	0.0599717	0.302692	0	0	0.136234	0.0866899
chr21:31886359:G:A	A	0	0	0.0034341	0.0260805	0.895243	0.00802268	0.0279271	0.773904	0	0	0.0188744	0.0405078
chr21:31886402:G:A	A	0	0	0.121112	0.079686	0.128545	0.0803595	0.0855269	0.347433	0	0	-0.167629	0.123761
chr21:31886423:C:A	A	0	0	-0.108416	0.0621695	0.0811804	-0.12559	0.0666029	0.0593417	0	0	-0.0706425	0.0965722
chr21:31886526:A:G	G	0	0	0.0269933	0.0199545	0.176138	0.0243803	0.0213646	0.253805	0	0	-0.010748	0.0309961
chr21:31886832:A:G	G	0	0	0.0161267	0.0147925	0.275628	0.0224454	0.0158641	0.157111	0	0	0.0259908	0.0229743
chr21:31887166:C:T	T	0	0	0.0034341	0.0260805	0.895243	0.00802268	0.0279271	0.773904	0	0	0.0188744	0.0405078
chr21:31887171:A:T	T	0	0	0.0034341	0.0260805	0.895243	0.00802268	0.0279271	0.773904	0	0	0.0188744	0.0405078
chr21:31887197:G:A	A	0	0	0.0269933	0.0199545	0.176138	0.0243803	0.0213646	0.253805	0	0	-0.010748	0.0309961
chr21:31888189:C:A	A	0	0	0.0269933	0.0199545	0.176138	0.0243803	0.0213646	0.253805	0	0	-0.010748	0.0309961
chr21:31888511:C:A	A	0	0	0.0269933	0.0199545	0.176138	0.0243803	0.0213646	0.253805	0	0	-0.010748	0.0309961
chr21:31888607:G:A	A	0	0	0.0269933	0.0199545	0.176138	0.0243803	0.0213646	0.253805	0	0	-0.010748	0.0309961
chr21:31888654:C:T	T	0	0	0.0269933	0.0199545	0.176138	0.0243803	0.0213646	0.253805	0	0	-0.010748	0.0309961
chr21:31891211:T:C	C	0	0	-0.0191696	0.0103173	0.0631682	-0.010496	0.0111229	0.345354	0	0	0.0356775	0.0160198
chr21:31891361:A:C	C	0	0	0.0286914	0.0558262	0.607293	0.0618115	0.0599717	0.302692	0	0	0.136234	0.0866899
chr21:31891556:C:G	G	0	0	0.00800929	0.0237038	0.735446	0.017771	0.0254175	0.484448	0	0	0.0401534	0.036813
chr21:31891854:T:C	C	0	0	0.0159196	0.0129544	0.219111	0.0235101	0.0139153	0.0911198	0	0	0.0312224	0.0201177
chr21:31892158:A:T	T	0	0	0.0576181	0.056647	0.309085	0.0502021	0.0606497	0.407819	0	0	-0.0305046	0.0879887
chr21:31892160:A:T	T	0	0	0.0306074	0.0160563	0.0566171	0.0269537	0.0171971	0.117036	0	0	-0.0150291	0.0249425
chr21:31892164:T:A	A	0	0	-0.00124156	0.0670861	0.985234	-0.0510255	0.0722106	0.479803	0	0	-0.204778	0.104159
chr21:31892176:T:G	G	0	0	0.0386889	0.0312018	0.214991	0.078539	0.0339449	0.0206831	0	0	0.163917	0.0484113
chr21:31892178:T:G	G	0	0	0.00613258	0.0202528	0.762041	0.0203399	0.0217871	0.350524	0	0	0.0584396	0.0314463
chr21:31892180:T:G	G	0	0	0.0021877	0.010375	0.832994	0.00640228	0.0111246	0.564947	0	0	0.017336	0.0161128
chr21:31892182:G:T	T	0	0	0.00590234	0.0109294	0.589168	0.00822842	0.0117049	0.482064	0	0	0.00956797	0.0169755
chr21:31892184:G:T	T	0	0	-0.000731781	0.0129159	0.954818	-0.00194929	0.0138273	0.887891	0	0	-0.00500801	0.0200612
chr21:31892186:G:T	T	0	0	0.00606046	0.0170169	0.721733	0.00759111	0.0182176	0.676904	0	0	0.0062961	0.0264309
chr21:31892188:G:T	T	0	0	0.0268445	0.0489836	0.583671	0.0687387	0.0528202	0.193132	0	0	0.172325	0.0760442
chr21:31892209:A:T	T	0	0	-0.00329684	0.0197036	0.867117	-0.00184677	0.0210933	0.930232	0	0	0.00596461	0.0306039
chr21:31892211:T:A	A	0	0	-0.00507071	0.0174797	0.771746	-0.00961301	0.0187242	0.607672	0	0	-0.018684	0.0271487
chr21:31893029:T:A	A	0	0	0.014772	0.0129611	0.254404	0.0219571	0.0139174	0.114641	0	0	0.0295549	0.0201283
chr21:31893461:C:G	G	0	0	-0.0194557	0.0461261	0.673176	-0.0575559	0.0497146	0.246976	0	0	-0.156719	0.0716102
chr21:31894333:T:C	C	0	0	-0.0194557	0.0461261	0.673176	-0.0575559	0.0497146	0.246976	0	0	-0.156719	0.0716102
chr21:31894346:G:A	A	0	0	-0.0167797	0.0136756	0.21983	-0.029412	0.0147646	0.0463652	0	0	-0.0519608	0.02123
chr21:31895766:C:T	T	0	0	0.0286914	0.0558262	0.607293	0.0618115	0.0599717	0.302692	0	0	0.136234	0.0866899
chr21:31895819:C:G	G	0	0	-0.0194557	0.0461261	0.673176	-0.0575559	0.0497146	0.246976	0	0	-0.156719	0.0716102
chr21:31895892:T:G	G	0	0	-0.0172982	0.00935856	0.064547	-0.017189	0.0100183	0.0862048	0	0	0.000449015	0.0145384
chr21:31896016:A:G	G	0	0	-0.0158974	0.0136298	0.243465	-0.0278531	0.014703	0.0581738	0	0	-0.049178	0.0211601
chr21:31896208:C:G	G	0	0	0.114379	0.0829251	0.167801	0.0463209	0.0893697	0.604245	0	0	-0.279946	0.128752
chr21:31896210:A:G	G	0	0	0.114379	0.0829251	0.167801	0.0463209	0.0893697	0.604245	0	0	-0.279946	0.128752
chr21:31896275:G:T	T	0	0	0.114379	0.0829251	0.167801	0.0463209	0.0893697	0.604245	0	0	-0.279946	0.128752
chr21:31896464:G:A	A	0	0	-0.0194557	0.0461261	0.673176	-0.0575559	0.0497146	0.246976	0	0	-0.156719	0.0716102
chr21:31897125:T:A	T	0	0	0.0108137	0.00938529	0.24924	0.00856195	0.0100526	0.394371	0	0	-0.00926222	0.0145778
chr21:31898076:G:A	A	0	0	-0.0158974	0.0136298	0.243465	-0.0278531	0.014703	0.0581738	0	0	-0.049178	0.0211601
chr21:31898243:C:T	T	0	0	0.00800929	0.0237038	0.735446	0.017771	0.0254175	0.484448	0	0	0.0401534	0.036813
chr21:31898454:A:G	G	0	0	-0.0160985	0.0136495	0.238231	-0.0280895	0.0147246	0.0564349	0	0	-0.0493231	0.0211906
chr21:31899245:T:C	C	0	0	0.0286914	0.0558262	0.607293	0.0618115	0.0599717	0.302692	0	0	0.136234	0.0866899
chr21:31899283:G:T	T	0	0	-0.0194557	0.0461261	0.673176	-0.0575559	0.0497146	0.246976	0	0	-0.156719	0.0716102
chr21:31900850:C:T	T	0	0	0.0139169	0.0150264	0.354361	0.0213408	0.0161249	0.185679	0	0	0.0305369	0.0233363
chr21:31901014:C:T	T	0	0	0.0289765	0.0330662	0.380857	-0.0226981	0.0362563	0.531285	0	0	-0.212555	0.0512727
chr21:31901230:A:G	G	0	0	0.0124411	0.0152032	0.413174	0.020971	0.0163261	0.198966	0	0	0.0350862	0.0236094
chr21:31902386:T:C	C	0	0	-0.0441152	0.0207562	0.0335534	-0.0479914	0.0222273	0.030841	0	0	-0.0159441	0.0322454
chr21:31903548:T:A	A	0	0	-0.0331439	0.0122134	0.00665299	-0.022444	0.0131753	0.0884767	0	0	0.0440124	0.0189668
chr21:31903615:C:T	T	0	0	-0.00230102	0.021199	0.913564	0.0323399	0.0232949	0.16505	0	0	0.14249	0.0328649
chr21:31905627:C:G	C	0	0	-0.0131542	0.00929949	0.157213	-0.00224049	0.010092	0.82431	0	0	0.0448918	0.0144316
chr21:31907527:C:T	T	0	0	0.00898508	0.0109977	0.413931	0.0145679	0.0118033	0.217119	0	0	0.022964	0.0170794
chr21:31907809:G:A	A	0	0	0.00128	0.0136791	0.925448	0.0200366	0.0149176	0.179224	0	0	0.0771522	0.0212186
chr21:31908664:C:G	G	0	0	-0.00671793	0.0311512	0.829256	0.00396741	0.0333859	0.905406	0	0	0.0439524	0.0483806
chr21:31909198:A:G	G	0	0	-0.0957236	0.0670615	0.153465	-0.0817168	0.0718198	0.255203	0	0	0.0576148	0.104169
chr21:31909408:C:T	T	0	0	0.0161769	0.0150786	0.283344	0.00337868	0.0162579	0.835371	0	0	-0.0526434	0.0234098
chr21:31909443:C:A	A	0	0	0.0103928	0.010996	0.344586	0.015131	0.0117929	0.199472	0	0	0.0194898	0.0170778
chr21:31909782:A:G	G	0	0	0.00809073	0.0109721	0.460884	0.0127662	0.0117668	0.27795	0	0	0.0192318	0.0170404
chr21:31910108:T:C	C	0	0	0.0147096	0.0150605	0.328717	0.00180689	0.0162406	0.911412	0	0	-0.0530732	0.0233813
chr21:31910565:C:T	T	0	0	-0.00671793	0.0311512	0.829256	0.00396741	0.0333859	0.905406	0	0	0.0439524	0.0483806
chr21:31910913:C:A	A	0	0	-0.00230102	0.021199	0.913564	0.0323399	0.0232949	0.16505	0	0	0.14249	0.0328649
chr21:31911421:G:A	A	0	0	0.00809073	0.0109721	0.460884	0.0127662	0.0117668	0.27795	0	0	0.0192318	0.0170404
chr21:31911930:C:T	T	0	0	-0.140258	0.143392	0.328003	-0.179174	0.153612	0.243449	0	0	-0.160075	0.222719
chr21:31912023:T:C	C	0	0	0.00809073	0.0109721	0.460884	0.0127662	0.0117668	0.27795	0	0	0.0192318	0.0170404
chr21:31912837:C:T	T	0	0	-0.00403346	0.0136412	0.767473	0.014141	0.0148611	0.341329	1	-0.064078	0.0747577	0.0211615
chr21:31913261:C:T	T	0	0	0.00167425	0.0209584	0.936329	-0.0027004	0.0224452	0.904237	0	0	-0.0179944	0.032552
chr21:31913629:G:C	C	0	0	-0.00408292	0.0209374	0.845388	0.0287274	0.0229602	0.210868	0	0	0.13496	0.0324643
chr21:31913689:G:A	A	0	0	-0.00408292	0.0209374	0.845388	0.0287274	0.0229602	0.210868	0	0	0.13496	0.0324643
chr21:31913705:T:C	C	0	0	-0.000671303	0.0151248	0.964598	0.0147389	0.0163589	0.367606	0	0	0.0633872	0.0234749
chr21:31913764:T:C	C	0	0	-0.0022002	0.0135011	0.870546	0.0136485	0.0146516	0.351577	0	0	0.065191	0.0209498
chr21:31913784:T:A	A	0	0	0.0142327	0.0258561	0.582005	-0.0103233	0.0279284	0.711656	0	0	-0.101007	0.0401354
chr21:31914110:G:A	A	0	0	-0.00408292	0.0209374	0.845388	0.0287274	0.0229602	0.210868	0	0	0.13496	0.0324643
chr21:31914209:A:T	T	0	0	0.0052235	0.0211976	0.805358	-0.00470992	0.0227415	0.835927	0	0	-0.0408595	0.0329195
chr21:31914438:G:A	A	0	0	0.00428858	0.0217787	0.843893	-0.0137639	0.0234741	0.557644	0	0	-0.074256	0.0338107
chr21:31914442:C:T	T	0	0	0.0052235	0.0211976	0.805358	-0.00470992	0.0227415	0.835927	0	0	-0.0408595	0.0329195
chr21:31915204:A:T	T	0	0	0.00235389	0.013638	0.862968	0.0199145	0.0148407	0.179634	0	0	0.0722327	0.0211581
chr21:31915528:G:A	A	0	0	0.00235389	0.013638	0.862968	0.0199145	0.0148407	0.179634	0	0	0.0722327	0.0211581
chr21:31915561:A:T	T	0	0	0.00989459	0.0131846	0.452974	0.0122561	0.0141183	0.385338	0	0	0.00971387	0.0204787
chr21:31915980:T:C	C	0	0	0.0174067	0.0162108	0.282925	0.00128327	0.0175253	0.941628	0	0	-0.0663211	0.0251629
chr21:31916043:C:T	T	0	0	-0.101844	0.0705877	0.149077	-0.0815116	0.075626	0.281112	0	0	0.0836342	0.109643
chr21:31916151:T:C	C	0	0	0.00450448	0.0203141	0.824515	0.0368395	0.0222934	0.0984349	0	0	0.133005	0.031496
chr21:31916176:G:T	T	0	0	0.0204077	0.0164849	0.21573	0.00345886	0.0178335	0.846213	0	0	-0.0697163	0.0255875
chr21:31917243:A:C	C	0	0	0.00261045	0.0212559	0.902257	0.0380474	0.0233818	0.10369	0	0	0.145764	0.0329505
chr21:31917379:C:T	T	0	0	0.00261045	0.0212559	0.902257	0.0380474	0.0233818	0.10369	0	0	0.145764	0.0329505
chr21:31917471:C:T	T	0	0	0.0174067	0.0162108	0.282925	0.00128327	0.0175253	0.941628	0	0	-0.0663211	0.0251629
chr21:31917586:A:G	G	0	0	0.0174067	0.0162108	0.282925	0.00128327	0.0175253	0.941628	0	0	-0.0663211	0.0251629
chr21:31917695:T:C	C	0	0	-0.00980415	0.0452253	0.828376	-0.00717405	0.048414	0.8822	0	0	0.0108185	0.0702447
chr21:31917756:A:C	C	0	0	0.037247	0.137027	0.785759	0.125523	0.147295	0.394109	0	0	0.36311	0.212772
chr21:31917856:T:C	C	0	0	0.00261045	0.0212559	0.902257	0.0380474	0.0233818	0.10369	0	0	0.145764	0.0329505
chr21:31917950:C:T	T	0	0	0.00789312	0.00983892	0.422417	0.0163446	0.0106103	0.123449	0	0	0.034764	0.0152746
chr21:31917957:T:C	C	0	0	0.00274741	0.0136231	0.840172	0.0204502	0.0148289	0.167873	0	0	0.0728174	0.0211346
chr21:31918778:T:C	C	0	0	0.0174067	0.0162108	0.282925	0.00128327	0.0175253	0.941628	0	0	-0.0663211	0.0251629
chr21:31918919:C:T	T	0	0	-0.00340498	0.0208756	0.870433	-0.0128432	0.0223926	0.566275	0	0	-0.0388226	0.0324197
chr21:31918996:C:A	A	0	0	-0.0102635	0.0180531	0.569684	-0.013019	0.0193299	0.50062	0	0	-0.0113341	0.0280404
chr21:31919001:C:T	T	0	0	-0.0121908	0.0173375	0.481965	-0.0166618	0.0185717	0.369635	0	0	-0.0183906	0.0269283
chr21:31919012:G:T	T	0	0	0.00699925	0.0160112	0.662005	0.00592048	0.0171403	0.729784	0	0	-0.00443736	0.024869
chr21:31919039:A:T	T	0	0	0.0486842	0.0311207	0.117731	0.065959	0.0334174	0.0484058	0	0	0.071057	0.0483327
chr21:31919040:G:T	T	0	0	0.0801596	0.0349545	0.0218333	0.0851608	0.0374267	0.0228817	0	0	0.0205716	0.0543054
chr21:31919113:C:T	T	0	0	-0.0200259	0.226285	0.92948	-0.00429685	0.242243	0.985848	0	0	0.0646989	0.351469
chr21:31919124:T:G	G	0	0	0.00899876	0.0211327	0.670238	0.0210591	0.022696	0.353471	0	0	0.0496083	0.0328165
chr21:31919152:G:T	T	0	0	0.0317891	0.0505046	0.529068	0.0444318	0.0540979	0.411463	0	0	0.0520035	0.0784428
chr21:31919393:C:T	T	0	0	0.0153609	0.0160291	0.337905	-0.00209964	0.0173625	0.903747	0	0	-0.0718211	0.0248771
chr21:31919728:G:A	A	0	0	0.0180928	0.0159689	0.257213	0.00148816	0.0172794	0.931368	0	0	-0.0683005	0.024786
chr21:31919956:T:C	C	0	0	0.0153609	0.0160291	0.337905	-0.00209964	0.0173625	0.903747	0	0	-0.0718211	0.0248771
chr21:31920879:C:T	T	0	0	0.00274741	0.0136231	0.840172	0.0204502	0.0148289	0.167873	0	0	0.0728174	0.0211346
chr21:31920902:C:T	T	0	0	-0.00327908	0.0208289	0.874906	-0.0132738	0.0223483	0.552546	0	0	-0.0411116	0.0323466
chr21:31920926:C:T	T	0	0	-0.00327908	0.0208289	0.874906	-0.0132738	0.0223483	0.552546	0	0	-0.0411116	0.0323466
chr21:31921478:G:A	A	0	0	0.00261045	0.0212559	0.902257	0.0380474	0.0233818	0.10369	0	0	0.145764	0.0329505
chr21:31921803:T:C	C	0	0	-0.0957236	0.0670615	0.153465	-0.0817168	0.0718198	0.255203	0	0	0.0576148	0.104169
chr21:31922133:C:A	A	0	0	0.0538718	0.0679059	0.427585	0.109971	0.0731891	0.132954	0	0	0.230754	0.105425
chr21:31922141:T:C	C	0	0	-0.0266969	0.06131	0.663242	-0.00820326	0.0656906	0.900621	0	0	0.0760706	0.0952226
chr21:31922162:G:A	A	0	0	-0.00676058	0.0481488	0.888336	-0.0202351	0.0515824	0.694847	0	0	-0.0554252	0.0747815
chr21:31922174:A:G	G	0	0	-0.0715746	0.0598848	0.232007	-0.121226	0.0645475	0.0603694	0	0	-0.204232	0.0929758
chr21:31922179:G:T	T	0	0	-0.0678668	0.0609203	0.265268	-0.12231	0.065736	0.0627965	0	0	-0.223945	0.0945752
chr21:31922183:A:G	G	0	0	0.00261045	0.0212559	0.902257	0.0380474	0.0233818	0.10369	0	0	0.145764	0.0329505
chr21:31922189:A:G	G	0	0	-0.142371	0.0701654	0.0424504	-0.183867	0.0753759	0.0147143	0	0	-0.170687	0.108978
chr21:31922268:T:C	C	0	0	-0.553362	0.184838	0.00275556	-0.542334	0.197882	0.0061309	0	0	0.0453615	0.287222
chr21:31922309:G:C	C	0	0	0.00261045	0.0212559	0.902257	0.0380474	0.0233818	0.10369	0	0	0.145764	0.0329505
chr21:31922372:T:G	G	0	0	-0.0146101	0.0428762	0.733291	0.00293334	0.045975	0.949127	0	0	0.0721621	0.0665886
chr21:31922443:A:C	C	0	0	-0.0203165	0.0507865	0.689129	-0.061794	0.0547293	0.258862	0	0	-0.170611	0.0788462
chr21:31923034:G:A	A	0	0	-0.0700748	0.0679166	0.302176	-0.128677	0.073246	0.0789549	0	0	-0.241052	0.10544
chr21:31923182:G:A	A	0	0	0.00261045	0.0212559	0.902257	0.0380474	0.0233818	0.10369	0	0	0.145764	0.0329505
chr21:31923517:A:G	G	0	0	0.00134252	0.0136082	0.921412	0.0187587	0.0148054	0.20515	0	0	0.0716385	0.0211122
chr21:31923938:C:T	T	0	0	0.00261045	0.0212559	0.902257	0.0380474	0.0233818	0.10369	0	0	0.145764	0.0329505
chr21:31923996:T:G	G	0	0	-0.0957236	0.0670615	0.153465	-0.0817168	0.0718198	0.255203	0	0	0.0576148	0.104169
chr21:31924286:T:G	G	0	0	0.0216451	0.0325649	0.506258	0.0475399	0.035081	0.175371	0	0	0.106514	0.050559
chr21:31924853:C:A	A	0	0	0.00134252	0.0136082	0.921412	0.0187587	0.0148054	0.20515	0	0	0.0716385	0.0211122
chr21:31924931:T:C	C	0	0	-0.00327908	0.0208289	0.874906	-0.0132738	0.0223483	0.552546	0	0	-0.0411116	0.0323466
chr21:31924982:C:T	T	0	0	0.00261045	0.0212559	0.902257	0.0380474	0.0233818	0.10369	0	0	0.145764	0.0329505
chr21:31925087:C:T	T	0	0	0.00101335	0.0259247	0.96882	-0.010285	0.0278046	0.711456	0	0	-0.0464738	0.0402614
chr21:31926329:A:G	G	0	0	0.0153609	0.0160291	0.337905	-0.00209964	0.0173625	0.903747	0	0	-0.0718211	0.0248771
chr21:31926558:T:C	C	0	0	0.0153609	0.0160291	0.337905	-0.00209964	0.0173625	0.903747	0	0	-0.0718211	0.0248771
chr21:31926660:A:G	G	0	0	0.0153609	0.0160291	0.337905	-0.00209964	0.0173625	0.903747	0	0	-0.0718211	0.0248771
chr21:31926712:A:G	G	0	0	0.0153609	0.0160291	0.337905	-0.00209964	0.0173625	0.903747	0	0	-0.0718211	0.0248771
chr21:31926932:G:T	T	0	0	0.0153609	0.0160291	0.337905	-0.00209964	0.0173625	0.903747	0	0	-0.0718211	0.0248771
chr21:31927080:G:A	A	0	0	0.00349753	0.0212365	0.869185	0.0395981	0.023385	0.0903955	0	0	0.148494	0.0329178
chr21:31927470:C:T	T	0	0	0.0153609	0.0160291	0.337905	-0.00209964	0.0173625	0.903747	0	0	-0.0718211	0.0248771
chr21:31927601:G:A	A	0	0	-0.0511072	0.151033	0.735074	-0.0769859	0.161724	0.634051	0	0	-0.106448	0.234584
chr21:31927879:T:C	C	0	0	8.10788e-05	0.0118178	0.994526	0.0241706	0.0131691	0.0664464	0	0	0.0990883	0.0183019
chr21:31928243:G:A	A	0	0	-0.0396499	0.0155417	0.0107354	-0.0293092	0.0167116	0.0794596	0	0	0.0425346	0.0241399
chr21:31928399:C:T	T	0	0	0.0153609	0.0160291	0.337905	-0.00209964	0.0173625	0.903747	0	0	-0.0718211	0.0248771
chr21:31928815:C:T	T	0	0	0.0153609	0.0160291	0.337905	-0.00209964	0.0173625	0.903747	0	0	-0.0718211	0.0248771
chr21:31930027:T:A	A	0	0	0.00182714	0.0118429	0.877388	0.025984	0.0131978	0.048974	0	0	0.0993653	0.0183407
chr21:31930221:T:C	C	0	0	-0.00113653	0.0117349	0.922845	0.023008	0.0130862	0.0787156	0	0	0.0993148	0.0181725
chr21:31930288:G:A	A	0	0	-0.000297288	0.020764	0.988577	-0.0102047	0.0222781	0.646908	0	0	-0.0407527	0.0322458
chr21:31930358:A:G	G	0	0	-0.00113653	0.0117349	0.922845	0.023008	0.0130862	0.0787156	0	0	0.0993148	0.0181725
chr21:31930913:C:T	T	0	0	-0.000297288	0.020764	0.988577	-0.0102047	0.0222781	0.646908	0	0	-0.0407527	0.0322458
chr21:31931015:G:T	T	0	0	0.00261045	0.0212559	0.902257	0.0380474	0.0233818	0.10369	0	0	0.145764	0.0329505
chr21:31931827:G:A	A	0	0	-0.130313	0.147183	0.375951	-0.141547	0.157565	0.369003	0	0	-0.0462099	0.228616
chr21:31931934:A:G	G	0	0	-0.000297288	0.020764	0.988577	-0.0102047	0.0222781	0.646908	0	0	-0.0407527	0.0322458
chr21:31932000:C:T	T	0	0	0.0105478	0.0187728	0.574207	0.0171977	0.0201211	0.392714	0	0	0.0273531	0.0291562
chr21:31932178:G:A	A	0	0	0.00610621	0.0103312	0.55449	0.00799035	0.011063	0.470134	0	0	0.0077501	0.0160466
chr21:31932795:G:A	A	0	0	-0.000105866	0.0207459	0.995928	-0.00996487	0.0222583	0.654375	0	0	-0.0405534	0.0322178
chr21:31933184:T:G	G	0	0	0.00260045	0.0151387	0.863614	0.0140155	0.016298	0.389817	0	0	0.0469538	0.0235043
chr21:31933317:A:G	G	0	0	0.00367871	0.0225425	0.870369	-0.000475094	0.0241393	0.984298	0	0	-0.017086	0.0350126
chr21:31933669:C:T	T	0	0	-0.000105866	0.0207459	0.995928	-0.00996487	0.0222583	0.654375	0	0	-0.0405534	0.0322178
chr21:31933730:A:C	C	0	0	0.00244433	0.013284	0.854009	0.0190178	0.0144412	0.187869	0	0	0.0681721	0.0206104
chr21:31934026:C:T	T	0	0	0.0051595	0.0210965	0.806792	0.0374792	0.0231106	0.10486	0	0	0.132942	0.0327134
chr21:31934210:T:C	C	0	0	-0.000105866	0.0207459	0.995928	-0.00996487	0.0222583	0.654375	0	0	-0.0405534	0.0322178
chr21:31936989:A:C	C	0	0	0.00244433	0.013284	0.854009	0.0190178	0.0144412	0.187869	0	0	0.0681721	0.0206104
chr21:31937040:T:C	C	0	0	0.0051595	0.0210965	0.806792	0.0374792	0.0231106	0.10486	0	0	0.132942	0.0327134
chr21:31938266:C:T	T	0	0	0.00298179	0.0133161	0.822817	0.0203877	0.0144976	0.15964	0	0	0.0715965	0.020658
chr21:31938659:T:C	C	0	0	0.000673279	0.0150152	0.964235	0.015906	0.016239	0.327335	0	0	0.0626574	0.023305
chr21:31938945:G:A	A	0	0	0.00260045	0.0151387	0.863614	0.0140155	0.016298	0.389817	0	0	0.0469538	0.0235043
chr21:31939444:C:T	T	0	0	0.00538779	0.0146628	0.713286	0.0197123	0.0158462	0.213507	0	0	0.0589216	0.0227595
chr21:31939486:A:G	G	0	0	0.000673279	0.0150152	0.964235	0.015906	0.016239	0.327335	0	0	0.0626574	0.023305
chr21:31939717:G:T	T	0	0	0.00457073	0.0144018	0.750961	-0.0114549	0.0156077	0.462992	0	0	-0.0659189	0.0223498
chr21:31940068:G:A	A	0	0	0.000673279	0.0150152	0.964235	0.015906	0.016239	0.327335	0	0	0.0626574	0.023305
chr21:31940107:T:G	G	0	0	0.00139242	0.0207554	0.946512	0.0402925	0.0229902	0.0796726	0	0	0.160009	0.032158
chr21:31940764:A:T	T	0	0	-0.0957236	0.0670615	0.153465	-0.0817168	0.0718198	0.255203	0	0	0.0576148	0.104169
chr21:31940867:G:A	A	0	0	0.000673279	0.0150152	0.964235	0.015906	0.016239	0.327335	0	0	0.0626574	0.023305
chr21:31941685:G:A	A	0	0	0.00314749	0.0133644	0.813811	0.0172733	0.0144662	0.232458	0	0	0.0581044	0.0207415
chr21:31941794:T:C	C	0	0	0.00342066	0.0144006	0.812241	-0.0118845	0.0155897	0.445863	0	0	-0.0629553	0.0223496
chr21:31942346:C:A	A	0	0	0.00334196	0.0209279	0.873126	0.0436141	0.0232228	0.0603709	0	0	0.165653	0.0324209
chr21:31942434:G:C	C	0	0	0.00272401	0.0133657	0.838505	0.016982	0.0144705	0.240574	0	0	0.0586478	0.0207432
chr21:31942548:C:T	T	0	0	-0.000105866	0.0207459	0.995928	-0.00996487	0.0222583	0.654375	0	0	-0.0405534	0.0322178
chr21:31942687:G:A	A	0	0	0.00124216	0.0224529	0.955881	-0.00413107	0.024049	0.863613	0	0	-0.0221019	0.0348729
chr21:31942900:T:G	G	0	0	0.00342066	0.0144006	0.812241	-0.0118845	0.0155897	0.445863	0	0	-0.0629553	0.0223496
chr21:31943221:G:T	T	0	0	0.00342677	0.0106545	0.747736	0.0204805	0.0116958	0.0799274	0	0	0.0701479	0.0165189
chr21:31944140:C:T	T	0	0	0.000359385	0.0151325	0.981053	0.0175474	0.0164079	0.284868	0	0	0.0707001	0.0234828
chr21:31944235:G:A	A	0	0	0.00442968	0.0133769	0.740536	0.0191299	0.0144926	0.186843	0	0	0.060467	0.0207597
chr21:31944298:T:C	C	0	0	0.00364645	0.0106516	0.732096	0.020804	0.0116963	0.075291	0	0	0.0705747	0.0165142
chr21:31944405:C:A	A	0	0	-0.000105866	0.0207459	0.995928	-0.00996487	0.0222583	0.654375	0	0	-0.0405534	0.0322178
chr21:31944630:T:A	A	0	0	-0.000105866	0.0207459	0.995928	-0.00996487	0.0222583	0.654375	0	0	-0.0405534	0.0322178
chr21:31945742:C:A	A	0	0	0.00475939	0.0116769	0.683575	0.0281142	0.0129934	0.0304849	0	0	0.0960664	0.0180859
chr21:31946464:C:T	T	0	0	0.00487381	0.0133676	0.715411	0.0190823	0.0144714	0.187296	0	0	0.0584444	0.0207464
chr21:31946702:C:T	T	0	0	0.00338031	0.0144359	0.814861	-0.0127515	0.0156462	0.41508	0	0	-0.0663555	0.0224024
chr21:31947003:A:G	G	0	0	-0.00238751	0.100275	0.981004	0.00692009	0.107351	0.948602	0	0	0.0382853	0.155747
chr21:31947019:T:G	G	0	0	-0.00508616	0.0631208	0.935777	-0.0172107	0.067594	0.799018	0	0	-0.0498722	0.0980378
chr21:31947020:T:G	G	0	0	-0.00923626	0.193038	0.961838	0.016493	0.206678	0.936396	0	0	0.105833	0.299827
chr21:31947057:G:T	T	0	0	0.0409598	0.022431	0.0678449	0.0209785	0.0242033	0.386072	0	0	-0.0821899	0.0348267
chr21:31947058:G:T	T	0	0	0.0293538	0.0193591	0.129449	0.0162642	0.0208188	0.434668	0	0	-0.0538419	0.0300626
chr21:31947088:T:C	C	0	0	0.0778256	0.0764331	0.308574	-0.0476693	0.0840108	0.57043	0	0	-0.516203	0.118498
chr21:31947113:C:T	T	0	0	0.0600598	0.0823624	0.465871	0.0750982	0.0881963	0.394498	0	0	0.061858	0.127927
chr21:31947144:T:G	G	0	0	-0.0268877	0.119096	0.821384	-0.0706862	0.127662	0.579786	0	0	-0.180158	0.184965
chr21:31947216:G:A	A	0	0	0.0601317	0.0511809	0.240041	0.0355043	0.0549156	0.51794	0	0	-0.101301	0.0794876
chr21:31947229:G:A	A	0	0	0.0571336	0.045518	0.209411	0.0216709	0.0490229	0.658448	0	0	-0.14587	0.0706748
chr21:31947292:G:A	A	0	0	-0.0088358	0.0299112	0.767688	-0.00917094	0.0320191	0.774556	0	0	-0.00137855	0.0464588
chr21:31947322:G:A	A	0	0	0.0309958	0.0312062	0.320584	0.056754	0.0336338	0.091525	0	0	0.105952	0.0484492
chr21:31947324:T:G	G	0	0	0.00475939	0.0116769	0.683575	0.0281142	0.0129934	0.0304849	0	0	0.0960664	0.0180859
chr21:31947381:G:A	A	0	0	0.00458977	0.00988506	0.642423	0.0110155	0.0106266	0.299925	0	0	0.026431	0.0153493
chr21:31947713:A:C	C	0	0	0.0016772	0.0150707	0.911387	0.0174003	0.0163085	0.285996	0	0	0.0646746	0.0233902
chr21:31948830:T:C	C	0	0	0.00697097	0.0141546	0.622374	0.0215067	0.0153121	0.160153	0	0	0.0597904	0.0219691
chr21:31948946:C:T	T	0	0	-0.00172211	0.0523436	0.973754	0.00964639	0.0560588	0.863378	0	0	0.0467625	0.0812983
chr21:31949027:A:G	G	0	0	0.000459304	0.0196722	0.981373	0.0398932	0.0218937	0.0684353	0	0	0.162205	0.0304687
chr21:31949837:C:A	A	0	0	-0.00172211	0.0523436	0.973754	0.00964639	0.0560588	0.863378	0	0	0.0467625	0.0812983
chr21:31950177:G:A	A	0	0	-0.00172211	0.0523436	0.973754	0.00964639	0.0560588	0.863378	0	0	0.0467625	0.0812983
chr21:31950507:A:G	G	0	0	0.00882601	0.0100923	0.38183	0.0205279	0.0109488	0.0608062	0	0	0.0481338	0.0156613
chr21:31950632:C:G	G	0	0	0.00815838	0.0100858	0.418574	0.0193343	0.0109292	0.0768854	0	0	0.0459705	0.0156524
chr21:31952235:G:A	G	0	0	-0.00445831	0.0092384	0.629391	0.00248051	0.00994544	0.803042	0	0	0.0285417	0.0143437
chr21:31952309:T:A	A	0	0	0.0349824	0.0306998	0.254495	0.00697838	0.0331376	0.833209	0	0	-0.11519	0.0476587
chr21:31952498:C:T	T	0	0	0.0349824	0.0306998	0.254495	0.00697838	0.0331376	0.833209	0	0	-0.11519	0.0476587
chr21:31952958:A:G	A	0	0	-0.00445831	0.0092384	0.629391	0.00248051	0.00994544	0.803042	0	0	0.0285417	0.0143437
chr21:31953032:A:G	G	0	0	0.0117135	0.0139205	0.400092	0.00449333	0.0149418	0.763627	0	0	-0.029699	0.0216182
chr21:31953513:C:T	C	0	0	-0.00803669	0.00923997	0.384424	-0.0010159	0.00994847	0.918665	0	0	0.0288789	0.0143464
chr21:31954250:G:A	A	0	0	0.0915347	0.0982066	0.351304	0.0722835	0.105168	0.491886	0	0	-0.0791867	0.152539
chr21:31954469:G:A	A	0	0	0.000376985	0.00940779	0.968036	0.00474757	0.0100926	0.638069	0	0	0.0179777	0.0146101
chr21:31954784:T:A	A	0	0	0.0119431	0.0107533	0.266721	0.00300085	0.011591	0.795717	0	0	-0.0367825	0.0166952
chr21:31954808:G:A	A	0	0	-0.0225236	0.0133773	0.0922362	-0.0357539	0.0144606	0.0134167	0	0	-0.0544208	0.0207665
chr21:31955069:G:C	C	0	0	0.0101015	0.00922051	0.273277	-0.00415133	0.010105	0.681204	0	0	-0.0586267	0.0142982
chr21:31955262:T:G	G	0	0	0.120242	0.0982765	0.221138	0.11119	0.105212	0.290596	0	0	-0.0372359	0.152655
chr21:31955539:C:T	T	0	0	0.0159714	0.0110004	0.146531	0.00640664	0.011865	0.589225	0	0	-0.0393431	0.0170787
chr21:31956217:A:G	G	0	0	0.0129022	0.00921287	0.161377	-0.00119737	0.0100921	0.905557	0	0	-0.0579963	0.0142874
chr21:31956567:T:C	C	0	0	0.0196403	0.0176645	0.266202	0.0241323	0.0189218	0.202177	0	0	0.0184771	0.0274372
chr21:31957010:C:T	T	0	0	0.0132008	0.00921583	0.152028	-0.000929232	0.0100961	0.926668	0	0	-0.0581216	0.014292
chr21:31958429:G:A	A	0	0	0.0174312	0.01781	0.327713	0.0226119	0.0190814	0.236009	0	0	0.0213099	0.0276625
chr21:31958455:C:T	T	0	0	-0.0176517	0.0121235	0.145395	-0.00809489	0.0130589	0.535341	0	0	0.0393104	0.0188242
chr21:31959146:A:G	G	0	0	0.0174312	0.01781	0.327713	0.0226119	0.0190814	0.236009	0	0	0.0213099	0.0276625
chr21:31959272:G:A	A	0	0	0.0174312	0.01781	0.327713	0.0226119	0.0190814	0.236009	0	0	0.0213099	0.0276625
chr21:31959303:A:G	G	0	0	-0.00524349	0.0125451	0.675968	-0.0205626	0.0136292	0.131372	0	0	-0.0630128	0.0194649
chr21:31960170:G:A	G	0	0	-0.00695287	0.0115491	0.547156	-0.00100811	0.0123959	0.935183	0	0	0.0244528	0.0179352
chr21:31960277:G:T	T	0	0	0.00202381	0.0154544	0.895812	0.0180131	0.0167208	0.28135	0	0	0.0657695	0.023986
chr21:31960321:A:T	T	0	0	-0.00366521	0.0128062	0.77472	-0.0214212	0.0139714	0.125223	0	0	-0.0730363	0.019864
chr21:31960606:T:C	C	0	0	-0.00439165	0.0142142	0.75735	0.00110685	0.0152388	0.942097	0	0	0.0226172	0.0220755
chr21:31960681:A:G	G	0	0	-0.0397752	0.0270038	0.140765	-0.0462579	0.0289239	0.109755	0	0	-0.0266655	0.0419456
chr21:31960711:G:A	A	0	0	0.000750966	0.0130196	0.954004	0.00685294	0.0139679	0.623694	0	0	0.0250995	0.0202191
chr21:31961019:T:C	C	0	0	-0.0117351	0.0144617	0.417101	-0.00834163	0.0154894	0.590207	0	0	0.0139585	0.022462
chr21:31961309:C:T	T	0	0	0.00899561	0.0163996	0.583331	0.0294098	0.017827	0.0989983	0	0	0.0839704	0.0254448
chr21:31961337:C:T	C	0	0	-0.00653342	0.00928568	0.481681	-0.00079042	0.00997827	0.936862	0	0	0.0236229	0.0144192
chr21:31962178:G:A	A	0	0	-0.00415885	0.0136553	0.760702	-0.00592489	0.01462	0.685288	0	0	-0.00726434	0.0212095
chr21:31962320:G:A	A	0	0	0.0059106	0.00946801	0.53245	0.0117048	0.0101734	0.249924	0	0	0.0238336	0.0147023
chr21:31963608:C:T	T	0	0	0.0100573	0.0163458	0.538368	0.0294676	0.0177444	0.0967794	0	0	0.079841	0.025364
chr21:31963876:A:G	G	0	0	-0.00486005	0.0140383	0.729193	-0.0079118	0.0150347	0.598725	0	0	-0.0125529	0.0218039
chr21:31964754:G:A	A	0	0	0.00877523	0.0161974	0.587978	0.0272454	0.0175644	0.12086	0	0	0.075974	0.0251355
chr21:31964924:C:T	T	0	0	-0.000472653	0.012586	0.970043	-0.0196046	0.0137828	0.154911	0	0	-0.078696	0.0195171
chr21:31965137:G:A	A	0	0	0.000807614	0.0126126	0.948944	-0.0185125	0.0138166	0.180287	0	0	-0.0794702	0.0195577
chr21:31965193:G:A	A	0	0	-0.00865909	0.0101977	0.395813	0.00281361	0.0110546	0.799094	0	0	0.0471911	0.0158257
chr21:31965353:C:T	T	0	0	0.0218837	0.0204958	0.285648	0.0216079	0.0219403	0.324699	0	0	-0.00113459	0.0318363
chr21:31965559:A:G	G	0	0	-0.0379891	0.0482683	0.431258	-0.0426741	0.0516748	0.408907	0	0	-0.0192708	0.074973
chr21:31965853:C:T	T	0	0	0.00731306	0.0107883	0.497854	0.00241757	0.0115725	0.834521	0	0	-0.0201368	0.0167545
chr21:31966414:T:C	C	0	0	-0.0155319	0.0167411	0.353527	-0.00395483	0.018007	0.826161	0	0	0.0476204	0.0259949
chr21:31966576:A:T	T	0	0	-0.00268193	0.0121327	0.825054	-0.00731848	0.0130068	0.573661	0	0	-0.0190717	0.0188428
chr21:31967413:C:T	T	0	0	0.00870865	0.0104964	0.40672	0.0121973	0.0112486	0.278216	0	0	0.0143499	0.0163025
chr21:31967676:C:A	A	0	0	-0.0133702	0.0168028	0.426199	-0.00189986	0.0180711	0.916271	0	0	0.0471814	0.0260906
chr21:31967774:C:T	T	0	0	-0.0194247	0.0143673	0.176373	-0.0199929	0.0153802	0.193631	0	0	-0.00233714	0.0223175
chr21:31967822:T:G	G	0	0	0.0252962	0.0159775	0.113367	0.0409632	0.0172684	0.0176852	0	0	0.0644438	0.0248028
chr21:31968713:C:T	T	0	0	0.00917149	0.0105399	0.384208	0.00188728	0.0113368	0.867784	0	0	-0.0299624	0.0163658
chr21:31968719:T:A	A	0	0	-0.0161446	0.0114077	0.156999	-0.013112	0.0122204	0.283289	0	0	0.012474	0.0177195
chr21:31968749:T:A	A	0	0	-0.0333471	0.0763481	0.662273	0.0100342	0.0819935	0.9026	0	0	0.178442	0.118559
chr21:31968751:T:A	A	0	0	-0.00747686	0.0105623	0.479019	-0.00703595	0.0113068	0.533762	0	0	0.0018136	0.0164059
chr21:31968755:A:T	T	0	0	-0.0631178	0.0772012	0.4136	-0.0929576	0.0827661	0.26138	0	0	-0.122741	0.119902
chr21:31969202:C:A	A	0	0	-0.0196408	0.0142897	0.169295	-0.0197059	0.0152969	0.197665	0	0	-0.000267831	0.0221971
chr21:31969641:G:A	A	0	0	-0.00954931	0.0102383	0.350972	-0.0223219	0.0111302	0.0449076	0	0	-0.0525379	0.0158856
chr21:31972931:C:T	T	0	0	-0.015351	0.0143578	0.284991	-0.0162394	0.0153703	0.290719	0	0	-0.00365439	0.022302
chr21:31974224:T:C	C	0	0	-0.000969042	0.0125927	0.938661	-0.0193942	0.0137675	0.158927	0	0	-0.0757888	0.0195297
chr21:31974261:G:A	A	0	0	-0.000969042	0.0125927	0.938661	-0.0193942	0.0137675	0.158927	0	0	-0.0757888	0.0195297
chr21:31974624:C:T	T	0	0	-0.0681387	0.0544465	0.210759	-0.0726216	0.0582879	0.212797	0	0	-0.0184395	0.0845734
chr21:31974888:A:G	G	0	0	-0.0329749	0.0456712	0.470291	-0.0318963	0.04889	0.514137	0	0	0.00443655	0.0709391
chr21:31975122:T:C	C	0	0	-0.00592469	0.00936616	0.527019	-0.0157101	0.0101358	0.12115	0	0	-0.0402507	0.0145368
chr21:31976224:T:C	C	0	0	-0.00623803	0.00936924	0.50554	-0.016015	0.0101389	0.114206	0	0	-0.0402159	0.0145416
chr21:31977144:A:C	C	0	0	-0.000969042	0.0125927	0.938661	-0.0193942	0.0137675	0.158927	0	0	-0.0757888	0.0195297
chr21:31977498:C:G	G	0	0	-0.00623803	0.00936924	0.50554	-0.016015	0.0101389	0.114206	0	0	-0.0402159	0.0145416
chr21:31977613:C:T	T	0	0	-0.00724013	0.010558	0.492872	-0.00669285	0.0113023	0.55374	0	0	0.00225115	0.0163991
chr21:31977699:A:C	C	0	0	-0.00165569	0.00933906	0.859283	-0.00419774	0.0100046	0.674793	0	0	-0.0104563	0.0145049
chr21:31977890:C:G	G	0	0	-0.00169666	0.00934019	0.855856	-0.00400325	0.0100045	0.689051	0	0	-0.00948777	0.0145067
chr21:31978700:G:T	T	0	0	-0.00165569	0.00933906	0.859283	-0.00419774	0.0100046	0.674793	0	0	-0.0104563	0.0145049
chr21:31978836:A:G	G	0	0	-0.00165569	0.00933906	0.859283	-0.00419774	0.0100046	0.674793	0	0	-0.0104563	0.0145049
chr21:31979219:A:G	G	0	0	-0.000735143	0.00933375	0.937222	-0.00327104	0.00999891	0.743562	0	0	-0.010431	0.0144966
chr21:31979222:A:G	G	0	0	-0.000687399	0.0125712	0.956393	-0.021022	0.013807	0.127868	0	0	-0.0836432	0.0194899
chr21:31979408:C:G	G	0	0	-0.00665236	0.00937599	0.478008	-0.0177928	0.0101784	0.0804473	0	0	-0.0458244	0.0145489
chr21:31979515:C:T	T	0	0	-0.0174328	0.0231604	0.451631	-0.0316917	0.024887	0.202868	0	0	-0.0586516	0.0359645
chr21:31979705:C:T	T	0	0	-0.0163792	0.0459088	0.721259	-0.011274	0.0491501	0.818575	0	0	0.0209995	0.0713062
chr21:31979706:A:G	G	0	0	-0.0961977	0.242032	0.691029	-0.0349406	0.259255	0.892791	0	0	0.251971	0.375914
chr21:31979780:G:T	T	0	0	-0.0045089	0.00936177	0.63007	-0.00426034	0.0100216	0.670751	0	0	0.00102241	0.014541
chr21:31979797:A:G	G	0	0	0.0257547	0.0320574	0.421747	0.00124274	0.034518	0.97128	0	0	-0.100826	0.0497733
chr21:31979891:C:T	T	0	0	-0.00251142	0.0129056	0.845707	-0.0229206	0.0141586	0.10548	0	0	-0.0839497	0.02001
chr21:31980228:T:C	C	0	0	-0.00694997	0.010528	0.509163	-0.0123359	0.0112996	0.27496	0	0	-0.0221541	0.0163496
chr21:31980304:C:T	T	0	0	-0.00694997	0.010528	0.509163	-0.0123359	0.0112996	0.27496	0	0	-0.0221541	0.0163496
chr21:31980312:T:C	C	0	0	-0.00694997	0.010528	0.509163	-0.0123359	0.0112996	0.27496	0	0	-0.0221541	0.0163496
chr21:31980440:G:A	A	0	0	-0.00375716	0.012834	0.769713	-0.0234554	0.0140604	0.0952786	0	0	-0.0810257	0.0199011
chr21:31980539:C:T	T	0	0	-0.00601443	0.0105173	0.567416	-0.0113826	0.011288	0.313272	0	0	-0.0220809	0.016333
chr21:31980665:G:A	A	0	0	-0.00154049	0.0104346	0.882633	-0.00908604	0.0112286	0.418406	0	0	-0.0310374	0.0162012
chr21:31980765:C:T	T	0	0	-0.0062148	0.0105175	0.554587	-0.0113877	0.0112861	0.312972	0	0	-0.0212779	0.0163335
chr21:31980780:T:C	C	0	0	-0.0062148	0.0105175	0.554587	-0.0113877	0.0112861	0.312972	0	0	-0.0212779	0.0163335
chr21:31980853:C:T	T	0	0	-0.00267345	0.0128109	0.834694	-0.022002	0.0140244	0.116687	0	0	-0.0795047	0.0198663
chr21:31981052:A:G	G	0	0	-0.00267345	0.0128109	0.834694	-0.022002	0.0140244	0.116687	0	0	-0.0795047	0.0198663
chr21:31982451:A:G	G	0	0	-0.00640266	0.010622	0.546659	0.00804432	0.0115804	0.487273	0	0	0.0594253	0.0164771
chr21:31982465:C:A	A	0	0	0.0478802	0.0200789	0.0170976	0.0563983	0.0215335	0.00881646	0	0	0.0350377	0.0311919
chr21:31982558:A:G	G	0	0	-0.00375716	0.012834	0.769713	-0.0234554	0.0140604	0.0952786	0	0	-0.0810257	0.0199011
chr21:31982763:T:A	A	0	0	-0.0329749	0.0456712	0.470291	-0.0318963	0.04889	0.514137	0	0	0.00443655	0.0709391
chr21:31982866:C:T	T	0	0	-0.00375716	0.012834	0.769713	-0.0234554	0.0140604	0.0952786	0	0	-0.0810257	0.0199011
chr21:31983049:C:T	T	0	0	-0.00375716	0.012834	0.769713	-0.0234554	0.0140604	0.0952786	0	0	-0.0810257	0.0199011
chr21:31983245:G:C	C	0	0	-0.00267345	0.0128109	0.834694	-0.022002	0.0140244	0.116687	0	0	-0.0795047	0.0198663
chr21:31983447:G:A	A	0	0	-0.00640266	0.010622	0.546659	0.00804432	0.0115804	0.487273	0	0	0.0594253	0.0164771
chr21:31983956:C:A	A	0	0	0.00335249	0.0132277	0.799925	0.0159224	0.014288	0.265113	0	0	0.0517041	0.0205326
chr21:31984187:G:A	A	0	0	0.0145273	0.0181094	0.422439	0.0209134	0.0194099	0.281274	0	0	0.0262682	0.0281263
chr21:31984480:C:T	T	0	0	0.0041316	0.0187578	0.825668	0.0128106	0.0201229	0.524375	0	0	0.0356995	0.0291307
chr21:31985216:A:G	G	0	0	0.0034365	0.0187452	0.854542	0.0121078	0.0201093	0.54711	0	0	0.0356678	0.0291111
chr21:31985844:A:C	C	0	0	-0.000255861	0.00941286	0.978315	-0.0160975	0.0103595	0.120211	0	0	-0.065162	0.0145911
chr21:31986413:G:A	A	0	0	-0.0148604	0.0136224	0.275326	-0.038124	0.0150045	0.0110587	0	0	-0.0956909	0.0211164
chr21:31986545:C:T	T	0	0	0.00740617	0.0111434	0.506291	-0.00168294	0.0120083	0.888543	0	0	-0.0373866	0.0173004
chr21:31986828:C:T	T	0	0	-0.00238899	0.00965385	0.804548	0.0025664	0.0103615	0.804378	0	0	0.0203832	0.0149918
chr21:31987268:G:T	T	0	0	-0.0148604	0.0136224	0.275326	-0.038124	0.0150045	0.0110587	0	0	-0.0956909	0.0211164
chr21:31987306:C:T	T	0	0	-0.036866	0.0412376	0.371327	-0.0592397	0.0442744	0.180893	0	0	-0.0920306	0.0640402
chr21:31987668:A:G	G	0	0	0.00662855	0.0110643	0.549111	-0.00274972	0.0119294	0.817703	0	0	-0.038576	0.0171769
chr21:31988087:C:T	T	0	0	0.0134054	0.0206429	0.516083	0.0295238	0.0222329	0.1842	0	0	0.0663004	0.0320499
chr21:31989303:G:C	C	0	0	0.0142663	0.0206607	0.489877	0.0304078	0.0222522	0.17178	0	0	0.0663953	0.0320776
chr21:31990574:C:T	T	0	0	-0.0020607	0.0097198	0.832099	0.00221123	0.010425	0.832022	0	0	0.0175719	0.015095
chr21:31991239:G:A	A	0	0	-0.00105186	0.00964086	0.91312	0.00403	0.0103491	0.696975	0	0	0.0209034	0.0149714
chr21:31991470:C:T	T	0	0	-0.0148604	0.0136224	0.275326	-0.038124	0.0150045	0.0110587	0	0	-0.0956909	0.0211164
chr21:31992308:C:T	T	0	0	-0.0174887	0.0131093	0.182182	-0.0412846	0.0144912	0.00438657	0	0	-0.0978806	0.0203161
chr21:31992556:C:T	T	0	0	0.0052254	0.0112362	0.641895	-0.00247263	0.0120847	0.837878	0	0	-0.0316646	0.0174467
chr21:31992557:G:A	A	0	0	-0.036866	0.0412376	0.371327	-0.0592397	0.0442744	0.180893	0	0	-0.0920306	0.0640402
chr21:31993190:C:T	T	0	0	0.0107635	0.0203004	0.595965	0.0256676	0.0218486	0.240077	0	0	0.0613057	0.0315195
chr21:31994840:G:A	A	0	0	-0.0148604	0.0136224	0.275326	-0.038124	0.0150045	0.0110587	0	0	-0.0956909	0.0211164
chr21:31994951:A:G	G	0	0	0.0107635	0.0203004	0.595965	0.0256676	0.0218486	0.240077	0	0	0.0613057	0.0315195
chr21:31995052:A:G	G	0	0	0.0107635	0.0203004	0.595965	0.0256676	0.0218486	0.240077	0	0	0.0613057	0.0315195
chr21:31995154:G:A	G	0	0	0.00474163	0.00990903	0.632283	0.0157122	0.0107374	0.143382	0	0	0.0451256	0.0153778
chr21:31995206:C:T	T	0	0	0.00339669	0.0175967	0.846936	0.0061287	0.0188413	0.744969	0	0	0.0112377	0.0273311
chr21:31995571:G:A	A	0	0	-0.0151488	0.0136421	0.266807	-0.0379175	0.0150075	0.0115181	0	0	-0.0936553	0.0211489
chr21:31996042:G:A	A	0	0	0.00492861	0.0124593	0.692417	0.027157	0.013758	0.0483931	0	0	0.0914327	0.0193088
chr21:31996174:A:G	G	0	0	-0.0347192	0.0472337	0.462308	-0.0154983	0.0506466	0.759598	0	0	0.0790619	0.0733577
chr21:31996567:G:T	T	0	0	0.00536995	0.0111716	0.630745	-0.00250028	0.0120185	0.835201	0	0	-0.0323729	0.0173461
chr21:31996794:C:T	T	0	0	-0.0130966	0.0135433	0.333536	-0.0368386	0.0149395	0.0136689	0	0	-0.097659	0.0209911
chr21:31997334:G:T	T	0	0	-0.0116458	0.0136695	0.394239	-0.0347968	0.0150494	0.0207685	0	0	-0.0952279	0.0211897
chr21:31997873:C:G	G	0	0	-0.0130966	0.0135433	0.333536	-0.0368386	0.0149395	0.0136689	0	0	-0.097659	0.0209911
chr21:31997938:G:T	T	0	0	0.00536995	0.0111716	0.630745	-0.00250028	0.0120185	0.835201	0	0	-0.0323729	0.0173461
chr21:31997986:C:T	T	0	0	-0.0130966	0.0135433	0.333536	-0.0368386	0.0149395	0.0136689	0	0	-0.097659	0.0209911
chr21:31998183:T:C	C	0	0	-0.0130966	0.0135433	0.333536	-0.0368386	0.0149395	0.0136689	0	0	-0.097659	0.0209911
chr21:31998644:G:A	A	0	0	-0.401693	0.452421	0.374608	-0.399373	0.484305	0.409581	0	0	0.00954286	0.702735
chr21:31998810:C:T	T	0	0	0.00550416	0.0111398	0.621237	-0.00293164	0.0119935	0.806893	0	0	-0.0346993	0.0172958
chr21:31999195:C:T	T	0	0	-0.00593641	0.0111244	0.593592	-0.0108081	0.0119313	0.365011	0	0	-0.0200388	0.0172765
chr21:31999274:C:T	T	0	0	0.01799	0.0284941	0.527806	0.0486707	0.0308561	0.114716	0	0	0.1262	0.0442224
chr21:31999877:T:C	C	0	0	-0.010412	0.0213628	0.625982	0.00610286	0.0230054	0.790794	0	0	0.0679312	0.0331675
chr21:32000038:A:G	G	0	0	-0.00565014	0.011092	0.61048	-0.0112339	0.0119039	0.345314	0	0	-0.022968	0.0172254
chr21:32000133:C:T	T	0	0	0.00573648	0.011153	0.607011	-0.00252202	0.0120047	0.8336	0	0	-0.03397	0.0173166
chr21:32000663:A:G	G	0	0	-0.0130966	0.0135433	0.333536	-0.0368386	0.0149395	0.0136689	0	0	-0.097659	0.0209911
chr21:32000685:A:G	G	0	0	0.0028462	0.0189559	0.880647	-0.0213454	0.0206217	0.300625	0	0	-0.0995084	0.029409
chr21:32000714:G:C	C	0	0	-0.00262978	0.022344	0.906309	-0.00309151	0.0239187	0.897159	0	0	-0.00189927	0.0347051
chr21:32001118:C:A	A	0	0	0.0253567	0.0457385	0.579316	0.0365324	0.0489912	0.455853	0	0	0.0459694	0.0710399
chr21:32001294:C:T	T	0	0	-0.0130966	0.0135433	0.333536	-0.0368386	0.0149395	0.0136689	0	0	-0.097659	0.0209911
chr21:32001799:G:A	A	0	0	0.00446237	0.0111309	0.688494	-0.00394504	0.0119835	0.742001	0	0	-0.0345825	0.0172818
chr21:32002757:G:A	A	0	0	-0.0130966	0.0135433	0.333536	-0.0368386	0.0149395	0.0136689	0	0	-0.097659	0.0209911
chr21:32002777:A:T	T	0	0	-0.00467308	0.0111208	0.674331	-0.0101029	0.011933	0.3972	0	0	-0.0223346	0.0172702
chr21:32003163:G:A	A	0	0	0.00521815	0.012601	0.678796	0.0304354	0.0140223	0.0299686	0	0	0.103727	0.019517
chr21:32003165:C:T	T	0	0	0.00446237	0.0111309	0.688494	-0.00394504	0.0119835	0.742001	0	0	-0.0345825	0.0172818
chr21:32003200:C:A	A	0	0	-0.00444255	0.0110152	0.68672	-0.0117267	0.0118432	0.322097	0	0	-0.029962	0.0171038
chr21:32004121:G:A	A	0	0	-0.00373475	0.0329459	0.909745	0.0114134	0.0353426	0.746743	0	0	0.0623096	0.0511646
chr21:32005070:C:T	T	0	0	-0.0130966	0.0135433	0.333536	-0.0368386	0.0149395	0.0136689	0	0	-0.097659	0.0209911
chr21:32005733:C:T	T	0	0	-0.00373475	0.0329459	0.909745	0.0114134	0.0353426	0.746743	0	0	0.0623096	0.0511646
chr21:32006215:C:T	T	0	0	-0.0130966	0.0135433	0.333536	-0.0368386	0.0149395	0.0136689	0	0	-0.097659	0.0209911
chr21:32006329:G:T	T	0	0	-0.00373475	0.0329459	0.909745	0.0114134	0.0353426	0.746743	0	0	0.0623096	0.0511646
chr21:32006576:G:C	C	0	0	-0.0134343	0.0136042	0.323392	-0.0374278	0.0150121	0.0126604	0	0	-0.0986932	0.0210851
chr21:32006577:C:T	T	0	0	-0.0134343	0.0136042	0.323392	-0.0374278	0.0150121	0.0126604	0	0	-0.0986932	0.0210851
chr21:32006625:A:G	G	0	0	-0.00373475	0.0329459	0.909745	0.0114134	0.0353426	0.746743	0	0	0.0623096	0.0511646
chr21:32007937:C:T	T	0	0	-0.011581	0.0135671	0.393322	-0.0355174	0.0149714	0.0176753	0	0	-0.0984584	0.0210272
chr21:32008029:C:T	T	0	0	0.00446237	0.0111309	0.688494	-0.00394504	0.0119835	0.742001	0	0	-0.0345825	0.0172818
chr21:32008314:A:C	C	0	0	-0.00373475	0.0329459	0.909745	0.0114134	0.0353426	0.746743	0	0	0.0623096	0.0511646
chr21:32008646:T:G	G	0	0	0.00232054	0.0259557	0.928761	-0.0106029	0.027854	0.703456	0	0	-0.0531584	0.0403078
chr21:32008727:G:A	A	0	0	-0.00989373	0.0109814	0.367613	-0.0160114	0.011792	0.174521	0	0	-0.0251639	0.0170535
chr21:32009086:A:G	G	0	0	-0.0347192	0.0472337	0.462308	-0.0154983	0.0506466	0.759598	0	0	0.0790619	0.0733577
chr21:32009351:G:C	C	0	0	-0.0106289	0.013478	0.430339	-0.0334864	0.0148397	0.0240365	0	0	-0.0940208	0.0208926
chr21:32009849:G:A	A	0	0	-0.00159654	0.00962381	0.86824	-0.0185248	0.010618	0.0810444	0	0	-0.0696317	0.0149153
chr21:32010179:G:T	T	0	0	0.00827008	0.0114943	0.471837	0.0328662	0.012859	0.0105917	0	0	0.101172	0.017796
chr21:32010507:C:T	T	0	0	0.0044431	0.0110598	0.68788	-0.00294421	0.0118922	0.804464	0	0	-0.0303865	0.017173
chr21:32010516:C:A	A	0	0	-0.033685	0.0442765	0.446784	-0.0217379	0.0474315	0.646736	0	0	0.0491424	0.0687694
chr21:32010764:C:A	A	0	0	0.00827008	0.0114943	0.471837	0.0328662	0.012859	0.0105917	0	0	0.101172	0.017796
chr21:32011274:T:C	C	0	0	-0.0106289	0.013478	0.430339	-0.0334864	0.0148397	0.0240365	0	0	-0.0940208	0.0208926
chr21:32011341:C:T	T	0	0	-0.0229546	0.0419593	0.584332	-0.00660734	0.0449848	0.883227	0	0	0.0672418	0.0651659
chr21:32011655:G:A	A	0	0	0.00827008	0.0114943	0.471837	0.0328662	0.012859	0.0105917	0	0	0.101172	0.017796
chr21:32011851:T:G	G	0	0	-0.0229546	0.0419593	0.584332	-0.00660734	0.0449848	0.883227	0	0	0.0672418	0.0651659
chr21:32012006:T:C	C	0	0	-0.0106289	0.013478	0.430339	-0.0334864	0.0148397	0.0240365	0	0	-0.0940208	0.0208926
chr21:32012567:G:C	C	0	0	0.00827008	0.0114943	0.471837	0.0328662	0.012859	0.0105917	0	0	0.101172	0.017796
chr21:32012926:G:T	T	0	0	-0.0106289	0.013478	0.430339	-0.0334864	0.0148397	0.0240365	0	0	-0.0940208	0.0208926
chr21:32013455:T:C	C	0	0	0.00443871	0.0109227	0.684467	-0.0022172	0.0117361	0.850154	0	0	-0.027378	0.0169611
chr21:32013491:A:G	G	0	0	0.00827008	0.0114943	0.471837	0.0328662	0.012859	0.0105917	0	0	0.101172	0.017796
chr21:32013584:G:A	A	0	0	0.00827008	0.0114943	0.471837	0.0328662	0.012859	0.0105917	0	0	0.101172	0.017796
chr21:32013617:A:C	C	0	0	-0.0151211	0.0119055	0.204051	-0.0291993	0.0129228	0.0238509	0	0	-0.0579082	0.0184752
chr21:32013936:G:T	T	0	0	0.00361993	0.0127997	0.77732	0.0288024	0.0142256	0.042899	0	0	0.103584	0.0198266
chr21:32014089:T:G	G	0	0	-0.00045013	0.00959771	0.962593	0.00587381	0.0103189	0.5692	0	0	0.0260125	0.0149028
chr21:32014831:A:C	C	0	0	0.18142	0.14327	0.205413	0.0713279	0.154277	0.643839	0	0	-0.452846	0.222455
chr21:32014842:A:C	C	0	0	-0.0109384	0.01443	0.448432	-0.0348357	0.0158677	0.0281359	0	0	-0.0982976	0.0223704
chr21:32015056:C:T	T	0	0	0.00827008	0.0114943	0.471837	0.0328662	0.012859	0.0105917	0	0	0.101172	0.017796
chr21:32015645:G:A	A	0	0	-0.0229546	0.0419593	0.584332	-0.00660734	0.0449848	0.883227	0	0	0.0672418	0.0651659
chr21:32015718:G:A	A	0	0	0.00827008	0.0114943	0.471837	0.0328662	0.012859	0.0105917	0	0	0.101172	0.017796
chr21:32015917:T:C	C	0	0	-0.000843524	0.00959501	0.929946	0.00551088	0.0103164	0.593213	0	0	0.0261378	0.0148985
chr21:32016080:G:T	T	0	0	-0.00989732	0.0134828	0.462906	-0.0330053	0.0148536	0.0262808	0	0	-0.095051	0.0208991
chr21:32016218:T:A	A	0	0	-0.00361837	0.00936685	0.699278	-0.00488473	0.0100288	0.626208	0	0	-0.00520895	0.0145487
chr21:32017073:A:G	G	0	0	-0.00894791	0.0095605	0.349312	0.000768456	0.0103401	0.940758	0	0	0.0399667	0.0148394
chr21:32017366:T:C	C	0	0	-0.00768337	0.0094178	0.414595	0.00434727	0.0102458	0.671348	0	0	0.0494861	0.0146116
chr21:32018018:T:G	G	0	0	-0.00818355	0.0135913	0.547096	-0.0313841	0.0149698	0.0360382	0	0	-0.0954318	0.0210674
chr21:32019726:A:G	G	0	0	0.00298365	0.0126958	0.8142	0.0276981	0.0140994	0.0494729	0	0	0.101659	0.0196667
chr21:32019983:C:T	T	0	0	-0.00818355	0.0135913	0.547096	-0.0313841	0.0149698	0.0360382	0	0	-0.0954318	0.0210674
chr21:32020407:T:C	T	0	0	0.0060405	0.00947854	0.523941	-0.00263494	0.0102317	0.796773	0	0	-0.035685	0.0147139
chr21:32020490:T:G	T	0	0	0.00593526	0.00948978	0.531684	-0.00231809	0.0102356	0.820834	0	0	-0.0339488	0.0147321
chr21:32020574:A:G	G	0	0	-0.00752487	0.00940233	0.423526	0.0044599	0.0102282	0.66281	0	0	0.0492974	0.0145877
chr21:32023186:A:T	T	0	0	-0.289746	0.0809301	0.00034333	-0.273465	0.0866755	0.00160478	0	0	0.0669712	0.125779
chr21:32023773:G:C	C	0	0	-0.289746	0.0809301	0.00034333	-0.273465	0.0866755	0.00160478	0	0	0.0669712	0.125779
chr21:32023904:A:G	G	0	0	0.0160526	0.0158751	0.31193	0.0378701	0.017314	0.0287242	0	0	0.0897427	0.024626
chr21:32024294:A:G	G	0	0	0.00893604	0.0106156	0.399909	0.0352862	0.0120479	0.00340258	0	0	0.108387	0.0164173
chr21:32024330:G:A	A	0	0	0.00425232	0.0107713	0.693003	0.0314003	0.0122455	0.0103404	0	0	0.111669	0.0166554
chr21:32024431:C:T	T	0	0	0.0559538	0.0305082	0.0666454	0.0530391	0.0326618	0.1044	0	0	-0.0119891	0.0473935
chr21:32024526:G:A	A	0	0	0.000544906	0.0255825	0.983006	0.0292916	0.0277312	0.290845	0	0	0.118245	0.0396999
chr21:32024528:A:G	G	0	0	0.0078812	0.0292791	0.787795	0.043756	0.0318125	0.168998	0	0	0.147565	0.045429
chr21:32024546:G:A	A	0	0	0.26256	0.1602	0.101223	0.255137	0.171496	0.136825	0	0	-0.0305318	0.248858
chr21:32024638:T:C	C	0	0	-0.00359464	0.0181546	0.843044	0.0243569	0.0198923	0.220787	0	0	0.114974	0.0281511
chr21:32024912:A:G	G	0	0	-0.289746	0.0809301	0.00034333	-0.273465	0.0866755	0.00160478	0	0	0.0669712	0.125779
chr21:32027380:T:G	G	0	0	0.0160526	0.0158751	0.31193	0.0378701	0.017314	0.0287242	0	0	0.0897427	0.024626
chr21:32027458:G:A	A	0	0	-0.00599171	0.0115935	0.605284	-0.0167308	0.0125173	0.181346	0	0	-0.0441737	0.0179967
chr21:32028597:T:C	C	0	0	-0.00879019	0.0135371	0.516118	-0.0310692	0.014881	0.0368112	0	0	-0.0916413	0.0209865
chr21:32028609:T:C	C	0	0	-0.289746	0.0809301	0.00034333	-0.273465	0.0866755	0.00160478	0	0	0.0669712	0.125779
chr21:32030231:G:C	C	0	0	0.00893408	0.0678499	0.895242	-0.0380387	0.0729808	0.602217	0	0	-0.193215	0.10535
chr21:32030232:T:C	C	0	0	-0.0500256	0.0565005	0.37594	0.0545491	0.0625333	0.383034	0	0	0.430151	0.0875494
chr21:32030261:G:C	C	0	0	0.0147283	0.0882848	0.867506	0.0175376	0.0945071	0.852782	0	0	0.0115557	0.137125
chr21:32030332:C:T	T	0	0	0.0345437	0.0193047	0.0735515	0.0356996	0.0206663	0.0840896	0	0	0.00475463	0.0299891
chr21:32030401:C:T	T	0	0	0.0197001	0.0163723	0.228877	0.0368941	0.0177197	0.037334	0	0	0.0707247	0.0254119
chr21:32030403:A:G	G	0	0	0.0259366	0.0293046	0.376119	0.0312286	0.0313801	0.319652	0	0	0.0217679	0.0455171
chr21:32030416:C:T	T	0	0	-0.00137441	0.0331202	0.966899	0.0144353	0.0355354	0.684579	0	0	0.0650307	0.0514347
chr21:32030447:A:G	G	0	0	0.0940074	0.125868	0.45514	0.153871	0.135045	0.254532	0	0	0.24624	0.195474
chr21:32030448:A:G	G	0	0	0.0343352	0.0762944	0.652685	0.0655865	0.0818087	0.422724	0	0	0.128547	0.118489
chr21:32030449:G:A	A	0	0	0.080011	0.0718877	0.265708	0.0488745	0.0770993	0.526136	0	0	-0.128075	0.111649
chr21:32030479:G:A	A	0	0	-0.00551063	0.0550372	0.920245	0.0184409	0.0590278	0.754729	0	0	0.0985206	0.0854734
chr21:32030496:G:C	C	0	0	-0.0177317	0.0397188	0.655286	0.013847	0.0427875	0.746223	0	0	0.129894	0.0616652
chr21:32030537:G:A	A	0	0	0.14314	0.0959825	0.135879	0.133447	0.102758	0.194063	0	0	-0.0398688	0.149097
chr21:32030672:G:A	A	0	0	0.017011	0.0479871	0.722971	0.00348624	0.0514098	0.945935	0	0	-0.0556319	0.0745308
chr21:32030683:A:G	G	0	0	0.00327834	0.0127315	0.796794	0.0274926	0.0141162	0.0514643	0	0	0.0996015	0.0197245
chr21:32032097:G:A	A	0	0	-0.289746	0.0809301	0.00034333	-0.273465	0.0866755	0.00160478	0	0	0.0669712	0.125779
chr21:32032717:T:A	A	0	0	-0.00919898	0.00978326	0.347075	-0.0300621	0.0109417	0.00600537	0	0	-0.0858171	0.0151475
chr21:32033197:C:T	T	0	0	-0.289746	0.0809301	0.00034333	-0.273465	0.0866755	0.00160478	0	0	0.0669712	0.125779
chr21:32034185:C:T	T	0	0	-0.289746	0.0809301	0.00034333	-0.273465	0.0866755	0.00160478	0	0	0.0669712	0.125779
chr21:32034922:C:A	A	0	0	-0.00837992	0.0135105	0.535092	-0.0307707	0.0148571	0.0383487	0	0	-0.0921007	0.0209446
chr21:32035038:T:G	G	0	0	0.00434135	0.0105921	0.681904	0.0314232	0.0120616	0.0091814	0	0	0.111397	0.0163761
chr21:32035050:C:A	A	0	0	-0.00837992	0.0135105	0.535092	-0.0307707	0.0148571	0.0383487	0	0	-0.0921007	0.0209446
chr21:32035276:G:A	A	0	0	0.00937902	0.0106377	0.377951	0.0364181	0.0121054	0.00262599	0	0	0.111221	0.0164479
chr21:32035332:C:G	G	0	0	-0.289746	0.0809301	0.00034333	-0.273465	0.0866755	0.00160478	0	0	0.0669712	0.125779
chr21:32035352:A:G	G	0	0	-0.00837992	0.0135105	0.535092	-0.0307707	0.0148571	0.0383487	0	0	-0.0921007	0.0209446
chr21:32035888:G:A	A	0	0	-0.289746	0.0809301	0.00034333	-0.273465	0.0866755	0.00160478	0	0	0.0669712	0.125779
chr21:32035932:A:G	G	0	0	-0.289746	0.0809301	0.00034333	-0.273465	0.0866755	0.00160478	0	0	0.0669712	0.125779
chr21:32036384:T:C	C	0	0	0.00948434	0.0105809	0.370058	0.0365366	0.0120489	0.00242645	0	0	0.111275	0.0163594
chr21:32036435:G:A	A	0	0	-0.00837992	0.0135105	0.535092	-0.0307707	0.0148571	0.0383487	0	0	-0.0921007	0.0209446
chr21:32036827:T:C	C	0	0	0.00391111	0.0105446	0.710704	0.0305129	0.0119891	0.010926	0	0	0.109422	0.0163047
chr21:32036997:G:A	A	0	0	-0.289746	0.0809301	0.00034333	-0.273465	0.0866755	0.00160478	0	0	0.0669712	0.125779
chr21:32037118:T:A	A	0	0	-0.289746	0.0809301	0.00034333	-0.273465	0.0866755	0.00160478	0	0	0.0669712	0.125779
chr21:32037147:T:C	C	0	0	-0.289746	0.0809301	0.00034333	-0.273465	0.0866755	0.00160478	0	0	0.0669712	0.125779
chr21:32037619:C:T	T	0	0	-0.0042449	0.0107919	0.694067	-0.0092678	0.0115776	0.423424	0	0	-0.0206609	0.0167598
chr21:32037760:C:T	T	0	0	0.00921186	0.0105833	0.384074	0.0361282	0.0120442	0.00270314	0	0	0.110716	0.0163637
chr21:32037809:G:A	A	0	0	0.00230525	0.0127242	0.856234	0.026657	0.0141141	0.0589357	0	0	0.100167	0.0197125
chr21:32038318:A:G	G	0	0	0.0042274	0.0105394	0.688343	0.0311924	0.0120025	0.00935464	0	0	0.110916	0.0162945
chr21:32039614:T:G	G	0	0	0.016246	0.015801	0.303873	0.039838	0.01729	0.0212169	0	0	0.0970417	0.0245052
chr21:32039740:C:A	A	0	0	-0.00362027	0.0108756	0.739225	-0.00676351	0.0116518	0.561598	0	0	-0.0129292	0.0168912
chr21:32040459:A:C	C	0	0	-0.00837992	0.0135105	0.535092	-0.0307707	0.0148571	0.0383487	0	0	-0.0921007	0.0209446
chr21:32040512:A:G	G	0	0	0.00921186	0.0105833	0.384074	0.0361282	0.0120442	0.00270314	0	0	0.110716	0.0163637
chr21:32040650:A:G	G	0	0	-0.289746	0.0809301	0.00034333	-0.273465	0.0866755	0.00160478	0	0	0.0669712	0.125779
chr21:32040874:A:C	C	0	0	-0.00837992	0.0135105	0.535092	-0.0307707	0.0148571	0.0383487	0	0	-0.0921007	0.0209446
chr21:32040892:A:G	G	0	0	-0.000689399	0.00937132	0.941357	0.00992573	0.0101605	0.32862	0	0	0.0436636	0.0145426
chr21:32041232:G:C	C	0	0	0.00921186	0.0105833	0.384074	0.0361282	0.0120442	0.00270314	0	0	0.110716	0.0163637
chr21:32041269:C:T	T	0	0	-0.00837992	0.0135105	0.535092	-0.0307707	0.0148571	0.0383487	0	0	-0.0921007	0.0209446
chr21:32041331:T:C	C	0	0	-0.0085207	0.0115736	0.461598	-0.0201277	0.012514	0.107746	0	0	-0.0477434	0.0179641
chr21:32041749:A:G	G	0	0	-0.00837992	0.0135105	0.535092	-0.0307707	0.0148571	0.0383487	0	0	-0.0921007	0.0209446
chr21:32041794:T:C	C	0	0	0.0166559	0.0158647	0.293777	0.0387493	0.0173112	0.025195	0	0	0.0908777	0.0246091
chr21:32041806:A:G	G	0	0	0.00910375	0.0106401	0.392215	0.0360062	0.0121008	0.00292477	0	0	0.110659	0.0164525
chr21:32041909:C:T	T	0	0	-0.289746	0.0809301	0.00034333	-0.273465	0.0866755	0.00160478	0	0	0.0669712	0.125779
chr21:32042041:A:G	G	0	0	-0.00837992	0.0135105	0.535092	-0.0307707	0.0148571	0.0383487	0	0	-0.0921007	0.0209446
chr21:32042309:G:A	A	0	0	0.00910375	0.0106401	0.392215	0.0360062	0.0121008	0.00292477	0	0	0.110659	0.0164525
chr21:32042399:C:T	T	0	0	-0.0073414	0.0135304	0.587415	-0.0288054	0.0148463	0.0523503	0	0	-0.0882887	0.0209788
chr21:32042764:C:T	T	0	0	-0.00837992	0.0135105	0.535092	-0.0307707	0.0148571	0.0383487	0	0	-0.0921007	0.0209446
chr21:32042891:C:G	G	0	0	0.00910375	0.0106401	0.392215	0.0360062	0.0121008	0.00292477	0	0	0.110659	0.0164525
chr21:32042905:G:A	A	0	0	-0.00837992	0.0135105	0.535092	-0.0307707	0.0148571	0.0383487	0	0	-0.0921007	0.0209446
chr21:32043004:A:T	T	0	0	-0.00085359	0.00938989	0.927568	0.00956537	0.0101754	0.347193	0	0	0.0428567	0.0145719
chr21:32043161:T:C	C	0	0	-0.289746	0.0809301	0.00034333	-0.273465	0.0866755	0.00160478	0	0	0.0669712	0.125779
chr21:32043201:T:C	C	0	0	0.00230525	0.0127242	0.856234	0.026657	0.0141141	0.0589357	0	0	0.100167	0.0197125
chr21:32043349:T:C	C	0	0	-0.289746	0.0809301	0.00034333	-0.273465	0.0866755	0.00160478	0	0	0.0669712	0.125779
chr21:32043873:G:C	C	0	0	-0.00571084	0.0134756	0.671718	-0.0276607	0.0148055	0.0617236	0	0	-0.0902874	0.0208916
chr21:32044360:C:T	T	0	0	-0.289746	0.0809301	0.00034333	-0.273465	0.0866755	0.00160478	0	0	0.0669712	0.125779
chr21:32045244:A:G	G	0	0	-0.00347126	0.0107551	0.746881	-0.00776194	0.0115314	0.500877	0	0	-0.017649	0.0167033
chr21:32045305:A:G	G	0	0	-0.00822911	0.0115731	0.47705	-0.0199186	0.0125153	0.111487	0	0	-0.048083	0.0179631
chr21:32045921:A:G	G	0	0	-0.00454076	0.0107476	0.672667	-0.00698303	0.011511	0.544088	0	0	-0.0100459	0.0166928
chr21:32046799:G:A	A	0	0	-0.289746	0.0809301	0.00034333	-0.273465	0.0866755	0.00160478	0	0	0.0669712	0.125779
chr21:32046854:G:A	A	0	0	-0.00440917	0.0108556	0.684621	-0.00684058	0.0116265	0.556289	0	0	-0.0100012	0.0168607
chr21:32046857:C:G	G	0	0	-0.0064006	0.0134308	0.633675	-0.0287715	0.0147734	0.0514719	0	0	-0.092019	0.0208205
chr21:32047076:G:A	A	0	0	0.0073337	0.0106493	0.49104	0.0336209	0.0120788	0.00537816	0	0	0.108128	0.0164699
chr21:32047123:G:A	A	0	0	-0.00604771	0.013519	0.654623	-0.0273232	0.0148281	0.0653779	0	0	-0.0875134	0.0209615
chr21:32047252:C:T	T	0	0	0.00184107	0.0127091	0.88482	0.0256119	0.0140756	0.0688217	0	0	0.0977774	0.0196913
chr21:32047358:G:A	A	1	-0.018889	0.00789548	0.0106457	0.458294	0.0339672	0.0120644	0.00487015	1	-0.054778	0.107242	0.0164656
chr21:32047499:C:T	T	0	0	-0.0064006	0.0134308	0.633675	-0.0287715	0.0147734	0.0514719	0	0	-0.092019	0.0208205
chr21:32047552:G:A	A	0	0	0.00184107	0.0127091	0.88482	0.0256119	0.0140756	0.0688217	0	0	0.0977774	0.0196913
chr21:32048316:C:G	G	0	0	-0.00206918	0.0130303	0.873828	0.0204517	0.0143619	0.154439	0	0	0.0926359	0.0201964
chr21:32049124:A:G	G	0	0	0.0421211	0.0362388	0.245105	0.0312767	0.0388278	0.420517	0	0	-0.0446065	0.056287
chr21:32049159:G:T	T	0	0	0.0412319	0.033565	0.21929	0.0269077	0.0359964	0.454756	0	0	-0.0589203	0.0521309
chr21:32049547:T:C	C	0	0	-0.0108281	0.0096916	0.26388	-0.0163407	0.0104084	0.116425	0	0	-0.0226752	0.0150507
chr21:32049723:G:T	T	0	0	-0.00743822	0.0175427	0.671561	-0.00209951	0.0187965	0.911063	0	0	0.0219599	0.0272462
chr21:32049770:A:G	G	0	0	0.00628213	0.0138341	0.649753	0.0171899	0.0149014	0.248674	0	0	0.0448672	0.0214781
chr21:32049976:A:G	G	0	0	-0.000641812	0.0108298	0.952742	-0.00833593	0.0116517	0.474347	0	0	-0.0316485	0.016815
chr21:32050728:T:C	C	0	0	-0.0112218	0.0129264	0.385323	-0.0207624	0.0139131	0.135621	0	0	-0.0392439	0.0200706
chr21:32050743:C:T	T	0	0	-0.00809443	0.0129839	0.533008	-0.0173069	0.0139692	0.21537	0	0	-0.0378938	0.02016
chr21:32051117:T:C	C	0	0	-0.00809443	0.0129839	0.533008	-0.0173069	0.0139692	0.21537	0	0	-0.0378938	0.02016
chr21:32051139:G:A	A	0	0	0.0508504	0.0314947	0.106404	0.0351976	0.0337984	0.29769	0	0	-0.0643851	0.048916
chr21:32051263:A:G	G	0	0	0.00346406	0.0101705	0.733406	0.001078	0.0108932	0.92117	0	0	-0.00981468	0.0157965
chr21:32051271:A:T	T	0	0	0.00610243	0.014203	0.667445	0.0156564	0.015273	0.305314	0	0	0.0392987	0.0220536
chr21:32051346:G:A	A	0	0	0.0523079	0.0320135	0.102273	0.0338682	0.0343843	0.324629	0	0	-0.0758487	0.0497189
chr21:32051593:G:A	A	0	0	0.00644232	0.0142194	0.650502	0.0160897	0.0152918	0.292718	0	0	0.039683	0.0220789
chr21:32051740:G:A	A	0	0	0.00610243	0.014203	0.667445	0.0156564	0.015273	0.305314	0	0	0.0392987	0.0220536
chr21:32052132:A:G	G	0	0	0.00654433	0.0142606	0.646299	0.0162435	0.0153365	0.289535	0	0	0.039896	0.0221429
chr21:32052219:T:G	G	0	0	-0.00809443	0.0129839	0.533008	-0.0173069	0.0139692	0.21537	0	0	-0.0378938	0.02016
chr21:32052385:G:A	A	0	0	0.00366658	0.0101746	0.718573	0.00131302	0.0108975	0.904096	0	0	-0.00968099	0.0158029
chr21:32052591:A:G	G	0	0	-0.00809443	0.0129839	0.533008	-0.0173069	0.0139692	0.21537	0	0	-0.0378938	0.02016
chr21:32052865:G:C	C	0	0	0.00654433	0.0142606	0.646299	0.0162435	0.0153365	0.289535	0	0	0.039896	0.0221429
chr21:32053244:G:A	A	0	0	-0.0081922	0.0129847	0.528098	-0.0174346	0.0139705	0.212044	0	0	-0.0380173	0.0201613
chr21:32053273:T:G	G	0	0	0.0508504	0.0314947	0.106404	0.0351976	0.0337984	0.29769	0	0	-0.0643851	0.048916
chr21:32053316:A:C	C	0	0	-0.00809443	0.0129839	0.533008	-0.0173069	0.0139692	0.21537	0	0	-0.0378938	0.02016
chr21:32053380:A:T	T	0	0	0.0530281	0.0317493	0.0948772	0.0351841	0.0340952	0.302101	0	0	-0.0733983	0.0493095
chr21:32053523:T:C	C	0	0	-0.00809443	0.0129839	0.533008	-0.0173069	0.0139692	0.21537	0	0	-0.0378938	0.02016
chr21:32053579:G:T	T	0	0	-0.00809443	0.0129839	0.533008	-0.0173069	0.0139692	0.21537	0	0	-0.0378938	0.02016
chr21:32054248:C:T	T	0	0	0.0134686	0.0130124	0.300641	0.00564228	0.0139801	0.686511	0	0	-0.0321923	0.020207
chr21:32054249:G:A	A	0	0	-0.00738919	0.0128947	0.566617	-0.0186472	0.0139089	0.180031	0	0	-0.0463078	0.0200179
chr21:32054573:C:T	T	0	0	0.00696435	0.0121664	0.567034	0.00397731	0.0130317	0.760211	0	0	-0.0122867	0.0188966
chr21:32054980:C:A	A	0	0	0.00209678	0.0129367	0.871243	-0.00546448	0.0138959	0.694139	0	0	-0.031102	0.0200887
chr21:32054987:C:T	T	0	0	0.00779289	0.0127055	0.539646	0.00939418	0.013603	0.489821	0	0	0.00658666	0.0197345
chr21:32055093:T:C	C	0	0	0.00209678	0.0129367	0.871243	-0.00546448	0.0138959	0.694139	0	0	-0.031102	0.0200887
chr21:32055110:G:A	A	0	0	0.0146861	0.0162776	0.366936	-0.000787391	0.0175825	0.964281	0	0	-0.0636477	0.0252676
chr21:32055142:T:C	C	0	0	0.0323653	0.0286208	0.258126	0.0209244	0.0306872	0.495326	0	0	-0.0470601	0.0444521
chr21:32055264:C:T	T	0	0	0.0370421	0.0283666	0.191609	0.0272751	0.0304021	0.369642	0	0	-0.040175	0.0440596
chr21:32055271:C:T	T	0	0	0.00209678	0.0129367	0.871243	-0.00546448	0.0138959	0.694139	0	0	-0.031102	0.0200887
chr21:32055524:T:A	A	0	0	0.0323653	0.0286208	0.258126	0.0209244	0.0306872	0.495326	0	0	-0.0470601	0.0444521
chr21:32055539:A:G	G	0	0	0.00748078	0.0127081	0.556088	0.00892127	0.0136054	0.512008	0	0	0.00592524	0.0197386
chr21:32055628:C:T	T	0	0	0.0323653	0.0286208	0.258126	0.0209244	0.0306872	0.495326	0	0	-0.0470601	0.0444521
chr21:32055736:A:C	C	0	0	-0.00492829	0.0100405	0.623539	0.000337433	0.0107778	0.975024	0	0	0.0216597	0.0155923
chr21:32056174:A:G	G	0	0	-0.00492829	0.0100405	0.623539	0.000337433	0.0107778	0.975024	0	0	0.0216597	0.0155923
chr21:32056334:T:G	G	0	0	0.00647326	0.0121823	0.595165	-0.00175334	0.0131005	0.893531	0	0	-0.0338388	0.0189159
chr21:32056680:G:C	C	0	0	0.000694172	0.0129943	0.957396	-0.0063088	0.0139506	0.651108	0	0	-0.0288056	0.0201789
chr21:32057410:T:G	G	0	0	0.00372894	0.0141481	0.792115	0.00990067	0.0151741	0.514097	0	0	0.0253864	0.0219722
chr21:32057624:G:A	A	0	0	0.0285824	0.0278994	0.305608	0.0185187	0.0299047	0.535747	0	0	-0.0413952	0.0433322
chr21:32058161:T:C	C	0	0	-0.00778699	0.0124742	0.532465	-0.0102721	0.0133586	0.441925	0	0	-0.0102219	0.019375
chr21:32058309:G:A	A	0	0	0.0432054	0.025144	0.0857385	0.0209887	0.0271271	0.439099	0	0	-0.091385	0.0390385
chr21:32058345:T:C	C	0	0	0.00274322	0.00967719	0.776814	0.00293985	0.0103592	0.77657	0	0	0.000808797	0.0150308
chr21:32058467:G:A	A	0	0	-0.00365284	0.0100433	0.716075	-5.00241e-05	0.010765	0.996292	0	0	0.0148196	0.0155981
chr21:32058655:G:T	T	0	0	-0.00313948	0.0100428	0.754577	0.00142756	0.0107729	0.894577	0	0	0.0187858	0.0155965
chr21:32058679:T:A	A	0	0	0.0304681	0.0284688	0.284517	0.0191886	0.0305233	0.529575	0	0	-0.0463962	0.0442158
chr21:32059231:C:A	A	0	0	0.0237986	0.019092	0.212573	0.0107392	0.0205336	0.600971	0	0	-0.0537178	0.0296465
chr21:32059522:G:A	A	0	0	-0.00189291	0.0103038	0.854241	0.000932897	0.0110382	0.932647	0	0	0.0116235	0.0160032
chr21:32059682:A:G	G	0	0	-0.00365284	0.0100433	0.716075	-5.00241e-05	0.010765	0.996292	0	0	0.0148196	0.0155981
chr21:32061071:C:G	G	0	0	-0.00328626	0.0122129	0.787867	-0.00726602	0.0130875	0.578766	0	0	-0.0163701	0.0189679
chr21:32061158:G:A	A	0	0	0.0266539	0.0192862	0.166966	0.0139318	0.0207358	0.501666	0	0	-0.0523305	0.0299493
chr21:32061488:A:G	G	0	0	0.0281637	0.0191636	0.141658	0.0155146	0.0206041	0.451459	0	0	-0.0520301	0.0297593
chr21:32061561:T:C	C	0	0	0.0266539	0.0192862	0.166966	0.0139318	0.0207358	0.501666	0	0	-0.0523305	0.0299493
chr21:32061696:C:T	T	0	0	0.00376286	0.00972359	0.698769	0.00564341	0.0104127	0.587838	0	0	0.00773533	0.0151026
chr21:32061808:T:C	C	0	0	-0.00350593	0.0130961	0.788924	-0.00811615	0.0140365	0.563116	0	0	-0.0189634	0.0203394
chr21:32062054:T:C	C	0	0	-0.00338889	0.00944878	0.71985	0.00514588	0.0101974	0.61382	0	0	0.0351064	0.0146677
chr21:32062267:A:C	C	0	0	-7.9103e-05	0.0100306	0.993708	0.00368086	0.0107526	0.732109	0	0	0.015466	0.0155782
chr21:32063159:A:G	G	0	0	0.0259339	0.0192253	0.177354	0.0125279	0.0206808	0.544664	0	0	-0.0551433	0.0298536
chr21:32063819:C:G	G	0	0	0.0413902	0.0291712	0.155936	0.0248561	0.0313281	0.427537	0	0	-0.0680102	0.0453036
chr21:32064368:T:C	C	0	0	-0.000993706	0.0149311	0.946938	0.000535079	0.015985	0.973297	0	0	0.00628841	0.0231911
chr21:32065314:G:A	A	0	0	-0.0174438	0.0144577	0.227609	-0.00716713	0.0155552	0.644974	0	0	0.0422714	0.0224497
chr21:32067556:G:A	A	0	0	0.0362904	0.0359332	0.312524	0.0258856	0.0384981	0.501338	0	0	-0.0427986	0.0558116
chr21:32067910:G:A	A	0	0	-0.000274228	0.00922029	0.976273	-0.000632183	0.00987019	0.948931	0	0	-0.00147239	0.0143211
chr21:32068043:G:A	A	0	0	0.267566	0.202551	0.186508	0.342636	0.217127	0.114555	0	0	0.308787	0.314603
chr21:32068282:A:G	G	0	0	0.00275171	0.00920254	0.764928	0.00211725	0.00985152	0.829832	0	0	-0.00260973	0.0142936
chr21:32068713:T:C	C	0	0	-0.000433522	0.00917501	0.962314	0.00146184	0.00982579	0.881731	0	0	0.00779625	0.0142504
chr21:32069089:C:T	T	0	0	-0.000433522	0.00917501	0.962314	0.00146184	0.00982579	0.881731	0	0	0.00779625	0.0142504
chr21:32069106:G:A	A	0	0	-0.00175248	0.00917415	0.848507	0.00104238	0.00982981	0.915549	0	0	0.0114962	0.0142485
chr21:32069144:T:C	C	0	0	-0.000433522	0.00917501	0.962314	0.00146184	0.00982579	0.881731	0	0	0.00779625	0.0142504
chr21:32069297:C:T	T	0	0	0.000947946	0.00918064	0.917761	0.00353502	0.00983544	0.719284	0	0	0.0106415	0.0142587
chr21:32069298:G:A	A	0	0	0.000947946	0.00918064	0.917761	0.00353502	0.00983544	0.719284	0	0	0.0106415	0.0142587
chr21:32069651:C:G	G	0	0	0.000508742	0.00917579	0.955785	0.00317903	0.00983078	0.746411	0	0	0.0109838	0.0142512
chr21:32069665:G:A	A	0	0	-0.0218666	0.0145858	0.133829	-0.0116413	0.0156909	0.45814	0	0	0.0420601	0.0226496
chr21:32070147:G:A	G	0	0	-0.00301296	0.00915714	0.742134	-0.000512971	0.0098098	0.958296	0	0	0.0102833	0.0142224
chr21:32070291:C:T	C	0	0	-0.00236068	0.00916281	0.796687	0.00104563	0.00982215	0.91522	0	0	0.0140113	0.0142305
chr21:32070299:G:A	A	0	0	0.000858156	0.0188002	0.963592	-0.00873529	0.0201777	0.665074	0	0	-0.0394611	0.0291954
chr21:32070307:T:C	T	0	0	-0.00233257	0.00916713	0.799148	0.00117679	0.0098276	0.904686	0	0	0.0144352	0.0142371
chr21:32070440:A:C	C	0	0	0.0240873	0.0264539	0.362538	0.00103935	0.0285338	0.970943	0	0	-0.094804	0.0410684
chr21:32070564:A:G	G	0	0	0.00926953	0.0234134	0.692174	0.0432667	0.0255898	0.0908784	0	0	0.139842	0.0363124
chr21:32070593:G:A	A	0	0	-0.0236652	0.021831	0.278357	-0.0330643	0.0234131	0.157888	0	0	-0.0386615	0.0339058
chr21:32070656:C:G	G	0	0	0.00449009	0.00915249	0.623719	-0.00111611	0.00983441	0.909642	0	0	-0.0230602	0.0142122
chr21:32070986:A:G	G	0	0	-0.0207124	0.0149068	0.164693	-0.00923165	0.0160525	0.565229	0	0	0.0472242	0.0231462
chr21:32071267:G:A	A	0	0	-0.0287095	0.0216965	0.185758	-0.0341633	0.0232405	0.141564	0	0	-0.0224333	0.0337008
chr21:32071827:C:T	T	0	0	-0.0302526	0.0162562	0.0627458	-0.0442235	0.0175311	0.0116498	0	0	-0.0574669	0.0252407
chr21:32072716:G:T	T	0	0	-0.00418769	0.0129247	0.745933	-0.00351342	0.0138359	0.799545	0	0	0.00277349	0.020075
chr21:32072900:T:C	C	0	0	0.00206513	0.00921567	0.822688	-0.00181296	0.00988267	0.854446	0	0	-0.0159519	0.0143122
chr21:32072909:A:C	A	0	0	0.00629377	0.0091862	0.49326	0.01361	0.00989616	0.169044	0	0	0.0300942	0.0142621
chr21:32073023:A:T	T	0	0	0.00751101	0.0227902	0.741723	0.029765	0.0246293	0.226848	0	0	0.091538	0.0353746
chr21:32073348:C:T	T	0	0	0.00423989	0.00927872	0.647709	0.00164927	0.00994039	0.868223	0	0	-0.0106561	0.0144112
chr21:32073678:C:T	T	0	0	0.0052757	0.00926176	0.568934	0.00204297	0.0099266	0.836941	0	0	-0.0132973	0.0143845
chr21:32073792:G:T	T	0	0	0.0145612	0.0100069	0.145637	0.0105805	0.0107293	0.324067	0	0	-0.0163739	0.0155428
chr21:32073937:A:T	T	0	0	-0.013516	0.0136642	0.322588	-0.0126652	0.0146278	0.38658	0	0	0.00349944	0.0212244
chr21:32074075:C:G	G	0	0	0.0678822	0.0288444	0.018603	0.055277	0.0309374	0.0739804	0	0	-0.0518495	0.044808
chr21:32074391:C:G	G	0	0	-0.0276876	0.0164377	0.0921051	-0.0383546	0.0176708	0.0299688	0	0	-0.0438768	0.0255275
chr21:32074490:G:C	C	0	0	0.0174402	0.0229042	0.446394	0.03719	0.0247012	0.13217	0	0	0.0812378	0.0355576
chr21:32074675:C:T	T	0	0	-0.0287272	0.0164025	0.0798785	-0.0403044	0.0176465	0.0223726	0	0	-0.0476209	0.0254716
chr21:32074738:C:T	T	0	0	-0.00541498	0.0130104	0.677261	-0.00090351	0.0139441	0.948337	0	0	0.0185572	0.0202064
chr21:32075013:T:C	C	0	0	-0.0257053	0.016211	0.112814	-0.0399361	0.0174878	0.0223914	0	0	-0.0585362	0.0251687
chr21:32075206:G:A	A	0	0	0.0106798	0.0231307	0.644285	0.0329553	0.0249908	0.187271	0	0	0.0916267	0.035904
chr21:32075911:A:G	G	0	0	0.0465355	0.0290088	0.108673	0.0545339	0.0310773	0.0792967	0	0	0.0329	0.0450604
chr21:32075919:T:C	C	0	0	-0.00907474	0.0139219	0.51451	-0.00809442	0.0149038	0.587052	0	0	0.00403239	0.0216242
chr21:32076914:C:T	T	0	0	-0.0089814	0.0140086	0.521435	-0.00750879	0.0149975	0.616603	0	0	0.00605735	0.0217587
chr21:32077233:T:C	C	0	0	0.00450495	0.00913505	0.621907	0.00374592	0.00977948	0.701691	0	0	-0.00312214	0.0141888
chr21:32077300:T:C	T	0	0	0.00217866	0.00942904	0.817269	0.000644942	0.0100962	0.949066	0	0	-0.0063087	0.0146451
chr21:32077315:G:C	C	0	0	-0.0078947	0.0144668	0.585264	-0.0165841	0.0155424	0.285962	0	0	-0.0357425	0.0224648
chr21:32077768:G:A	G	0	0	0.00217866	0.00942904	0.817269	0.000644942	0.0100962	0.949066	0	0	-0.0063087	0.0146451
chr21:32077924:T:A	T	0	0	0.00204463	0.00942591	0.828274	0.000328114	0.0100935	0.974067	0	0	-0.00706061	0.0146402
chr21:32077945:G:T	G	0	0	0.00204463	0.00942591	0.828274	0.000328114	0.0100935	0.974067	0	0	-0.00706061	0.0146402
chr21:32077973:T:G	G	0	0	-0.0078947	0.0144668	0.585264	-0.0165841	0.0155424	0.285962	0	0	-0.0357425	0.0224648
chr21:32078003:C:T	T	0	0	-0.00907474	0.0139219	0.51451	-0.00809442	0.0149038	0.587052	0	0	0.00403239	0.0216242
chr21:32078169:G:C	C	0	0	-0.0078947	0.0144668	0.585264	-0.0165841	0.0155424	0.285962	0	0	-0.0357425	0.0224648
chr21:32078203:C:T	T	0	0	-0.0078947	0.0144668	0.585264	-0.0165841	0.0155424	0.285962	0	0	-0.0357425	0.0224648
chr21:32078679:G:A	A	0	0	-0.0243595	0.0161819	0.132233	-0.0377187	0.0174409	0.0305676	0	0	-0.054951	0.0251248
chr21:32078772:T:A	A	0	0	-0.0078947	0.0144668	0.585264	-0.0165841	0.0155424	0.285962	0	0	-0.0357425	0.0224648
chr21:32078984:A:T	T	0	0	-0.0243595	0.0161819	0.132233	-0.0377187	0.0174409	0.0305676	0	0	-0.054951	0.0251248
chr21:32079619:C:T	T	0	0	0.0465355	0.0290088	0.108673	0.0545339	0.0310773	0.0792967	0	0	0.0329	0.0450604
chr21:32079958:C:T	T	0	0	0.0465355	0.0290088	0.108673	0.0545339	0.0310773	0.0792967	0	0	0.0329	0.0450604
chr21:32079994:G:A	A	0	0	0.0518626	0.0287939	0.0716767	0.0611627	0.030856	0.0474569	0	0	0.0382544	0.0447271
chr21:32080962:C:A	A	0	0	0.0106798	0.0231307	0.644285	0.0329553	0.0249908	0.187271	0	0	0.0916267	0.035904
chr21:32081008:T:C	C	0	0	0.0106798	0.0231307	0.644285	0.0329553	0.0249908	0.187271	0	0	0.0916267	0.035904
chr21:32081056:A:C	C	0	0	0.0253777	0.0183629	0.166969	0.0426224	0.0198309	0.0316112	0	0	0.0709334	0.0285067
chr21:32082488:G:A	G	0	0	0.000598675	0.0091776	0.947989	0.00667505	0.00986759	0.498747	0	0	0.0249942	0.0142504
chr21:32082559:T:C	C	0	0	-0.0721613	0.14031	0.607043	0.00750708	0.150685	0.960266	0	0	0.327703	0.217886
chr21:32082937:G:A	A	0	0	0.0144865	0.0297358	0.626135	0.0365035	0.0320065	0.254077	0	0	0.0905635	0.046169
chr21:32083340:C:T	T	0	0	0.042968	0.0217515	0.0482223	0.0549833	0.0233563	0.0185672	0	0	0.0494228	0.0337842
chr21:32083614:A:C	C	0	0	0.042968	0.0217515	0.0482223	0.0549833	0.0233563	0.0185672	0	0	0.0494228	0.0337842
chr21:32083977:C:G	G	0	0	0.043591	0.0216113	0.0436906	0.0562771	0.0232149	0.0153431	0	0	0.0521823	0.0335657
chr21:32085863:G:A	A	0	0	0.0451663	0.0350662	0.197736	0.0352256	0.037568	0.348426	0	0	-0.0408896	0.0544668
chr21:32086395:C:T	T	0	0	0.0541363	0.028062	0.0537101	0.0645362	0.0300817	0.0319237	0	0	0.0427785	0.0435902
chr21:32086985:T:G	G	0	0	-0.106241	0.0514749	0.0390236	-0.0791521	0.0552572	0.152021	0	0	0.111426	0.0799533
chr21:32087662:G:A	A	0	0	-0.00419788	0.00925697	0.650201	-0.00338475	0.00991008	0.732692	0	0	0.00334467	0.0143781
chr21:32088207:T:G	G	0	0	0.0541363	0.028062	0.0537101	0.0645362	0.0300817	0.0319237	0	0	0.0427785	0.0435902
chr21:32088571:T:G	G	0	0	0.00167196	0.00920464	0.855863	0.00359449	0.00985761	0.715379	0	0	0.00790802	0.0142964
chr21:32088629:A:G	G	0	0	0.0541363	0.028062	0.0537101	0.0645362	0.0300817	0.0319237	0	0	0.0427785	0.0435902
chr21:32089437:C:T	T	0	0	0.0242495	0.0331541	0.464524	0.0376453	0.0355488	0.289611	0	0	0.0551016	0.051491
chr21:32090670:G:A	A	0	0	0.0541363	0.028062	0.0537101	0.0645362	0.0300817	0.0319237	0	0	0.0427785	0.0435902
chr21:32090712:T:C	C	0	0	0.0242495	0.0331541	0.464524	0.0376453	0.0355488	0.289611	0	0	0.0551016	0.051491
chr21:32090951:T:C	C	0	0	0.0541363	0.028062	0.0537101	0.0645362	0.0300817	0.0319237	0	0	0.0427785	0.0435902
chr21:32091527:A:G	G	0	0	0.0242495	0.0331541	0.464524	0.0376453	0.0355488	0.289611	0	0	0.0551016	0.051491
chr21:32091533:C:G	G	0	0	0.0550688	0.0277984	0.0475906	0.0666402	0.0298099	0.0253844	0	0	0.0475971	0.0431803
chr21:32091562:G:A	A	0	0	0.0541363	0.028062	0.0537101	0.0645362	0.0300817	0.0319237	0	0	0.0427785	0.0435902
chr21:32093099:T:C	C	0	0	-0.0157014	0.0166268	0.344994	-0.0258201	0.0178648	0.148372	0	0	-0.0416217	0.0258194
chr21:32093954:T:C	C	0	0	-0.00419788	0.00925697	0.650201	-0.00338475	0.00991008	0.732692	0	0	0.00334467	0.0143781
chr21:32094194:G:C	C	0	0	0.00252791	0.0145569	0.862135	-0.00243144	0.0156009	0.876149	0	0	-0.0203995	0.0226082
chr21:32094223:T:G	G	0	0	0.0541363	0.028062	0.0537101	0.0645362	0.0300817	0.0319237	0	0	0.0427785	0.0435902
chr21:32094392:C:T	T	0	0	0.00252791	0.0145569	0.862135	-0.00243144	0.0156009	0.876149	0	0	-0.0203995	0.0226082
chr21:32094586:G:A	A	0	0	-0.00419788	0.00925697	0.650201	-0.00338475	0.00991008	0.732692	0	0	0.00334467	0.0143781
chr21:32095006:T:C	C	0	0	-0.00419788	0.00925697	0.650201	-0.00338475	0.00991008	0.732692	0	0	0.00334467	0.0143781
chr21:32095492:A:C	C	0	0	0.00821277	0.010041	0.413401	0.0100988	0.0107524	0.347624	0	0	0.00775778	0.015596
chr21:32095687:T:C	C	0	0	0.0043105	0.00914368	0.637342	0.00751731	0.00980016	0.443046	0	0	0.0131907	0.0142011
chr21:32095833:A:C	C	0	0	-0.0366065	0.0969456	0.705729	-0.148601	0.105162	0.157637	0	0	-0.460672	0.150437
chr21:32095837:C:A	A	0	0	-0.0037367	0.00938406	0.690485	0.00133339	0.0100748	0.894708	0	0	0.020855	0.0145726
chr21:32095841:C:A	A	0	0	-0.0040271	0.00938074	0.667709	0.00217509	0.0100859	0.829256	0	0	0.0255117	0.014566
chr21:32095845:C:A	A	0	0	-0.00161824	0.0093566	0.862689	0.00496298	0.0100657	0.621971	0	0	0.0270708	0.0145278
chr21:32095850:A:C	C	0	0	-0.201791	0.136632	0.139704	-0.246662	0.146421	0.0920646	0	0	-0.184569	0.212226
chr21:32095851:A:C	C	0	0	0.00500612	0.0100321	0.617772	0.00317378	0.0107427	0.767661	0	0	-0.00753705	0.0155819
chr21:32095852:A:C	C	0	0	0.0482207	0.0389828	0.216097	0.0348884	0.0417794	0.403682	0	0	-0.0548401	0.0605484
chr21:32095855:A:C	C	0	0	-0.201791	0.136632	0.139704	-0.246662	0.146421	0.0920646	0	0	-0.184569	0.212226
chr21:32095856:C:A	A	0	0	0.0191875	0.0234476	0.413178	-0.00189329	0.0253035	0.940355	0	0	-0.0867124	0.0363998
chr21:32095860:C:A	A	0	0	0.0838358	0.0423109	0.0475438	0.140019	0.0460906	0.00238219	0	0	0.231102	0.0656495
chr21:32095870:A:C	C	0	0	0.165638	0.123709	0.180593	0.27198	0.13341	0.041482	0	0	0.437419	0.192065
chr21:32095878:A:G	G	0	0	0.0533847	0.0283905	0.0600574	0.0613494	0.0304159	0.0436936	0	0	0.0327617	0.044102
chr21:32096356:T:C	C	0	0	0.0565826	0.0424301	0.182352	0.0258463	0.0456599	0.571353	0	0	-0.126429	0.0658848
chr21:32096358:C:T	T	0	0	0.0623215	0.0364637	0.0874254	0.0550736	0.0390495	0.158435	0	0	-0.029813	0.0566427
chr21:32096817:G:C	C	0	0	0.0316045	0.0336557	0.347703	0.0354636	0.0360324	0.32501	0	0	0.0158736	0.0522765
chr21:32097117:C:T	T	0	0	0.039017	0.033316	0.241551	0.0446987	0.0356745	0.21022	0	0	0.0233709	0.0517495
chr21:32098317:T:C	C	0	0	-0.0158027	0.016131	0.32726	-0.0240995	0.0173138	0.163944	0	0	-0.0341277	0.0250515
chr21:32098503:G:A	A	0	0	-0.072096	0.119053	0.544794	-0.207575	0.129094	0.107848	0	0	-0.55727	0.184751
chr21:32098665:G:A	A	0	0	0.0101138	0.0110711	0.360963	0.00650471	0.011864	0.583505	0	0	-0.0148454	0.0171953
chr21:32098850:C:T	T	0	0	0.00786338	0.0107201	0.463243	0.00280595	0.0115013	0.807254	0	0	-0.0208029	0.0166484
chr21:32098900:C:T	T	0	0	0.0228987	0.0337815	0.497868	0.0510114	0.0364134	0.161245	0	0	0.115637	0.0524457
chr21:32099085:C:A	A	0	0	-0.0153019	0.0329585	0.642449	-0.0311243	0.0353629	0.378783	0	0	-0.0650828	0.0511839
chr21:32099206:A:G	G	0	0	-0.0076645	0.0139074	0.581559	-0.000786048	0.0149241	0.957995	0	0	0.0282934	0.0215979
chr21:32099596:G:A	A	0	0	0.0143925	0.0109648	0.189315	0.0157577	0.0117395	0.179504	0	0	0.00561539	0.0170321
chr21:32099955:G:C	C	0	0	0.00516367	0.029864	0.862725	-0.00990728	0.0320504	0.757233	0	0	-0.0619919	0.0463771
chr21:32100414:G:C	C	0	0	-0.0129181	0.0094256	0.17052	-0.0131429	0.01009	0.192723	0	0	-0.000924566	0.0146414
chr21:32101832:T:G	G	0	0	-0.0271489	0.0337392	0.421011	-0.047688	0.0362514	0.188349	0	0	-0.0844843	0.0523923
chr21:32102203:A:C	C	0	0	0.0228987	0.0337815	0.497868	0.0510114	0.0364134	0.161245	0	0	0.115637	0.0524457
chr21:32102289:A:G	G	0	0	-0.0253631	0.0183021	0.165807	-0.0410903	0.0197372	0.0373539	0	0	-0.0646914	0.0284152
chr21:32102431:C:T	T	0	0	-0.0271489	0.0337392	0.421011	-0.047688	0.0362514	0.188349	0	0	-0.0844843	0.0523923
chr21:32103002:G:A	A	0	0	0.0101138	0.0110711	0.360963	0.00650471	0.011864	0.583505	0	0	-0.0148454	0.0171953
chr21:32103147:T:C	C	0	0	0.0101138	0.0110711	0.360963	0.00650471	0.011864	0.583505	0	0	-0.0148454	0.0171953
chr21:32104690:C:T	T	0	0	-0.0271489	0.0337392	0.421011	-0.047688	0.0362514	0.188349	0	0	-0.0844843	0.0523923
chr21:32105576:G:A	A	0	0	-0.000297759	0.0117745	0.979825	0.00526189	0.0126325	0.677018	0	0	0.0228687	0.0182855
chr21:32105801:A:G	G	0	0	0.00124205	0.0117225	0.915619	0.0072533	0.0125817	0.564281	0	0	0.0247263	0.0182042
chr21:32105958:G:A	A	0	0	-0.0262237	0.0181227	0.147895	-0.0452996	0.0196152	0.0209209	0	0	-0.0784656	0.0281295
chr21:32106100:G:T	T	0	0	-0.072096	0.119053	0.544794	-0.207575	0.129094	0.107848	0	0	-0.55727	0.184751
chr21:32106215:G:A	A	0	0	0.0101138	0.0110711	0.360963	0.00650471	0.011864	0.583505	0	0	-0.0148454	0.0171953
chr21:32106374:G:T	T	0	0	0.0101138	0.0110711	0.360963	0.00650471	0.011864	0.583505	0	0	-0.0148454	0.0171953
chr21:32106514:T:C	C	0	0	0.00334567	0.0236567	0.887533	0.00898518	0.0253383	0.722882	0	0	0.0231972	0.0367426
chr21:32106781:A:C	C	0	0	-0.0253631	0.0183021	0.165807	-0.0410903	0.0197372	0.0373539	0	0	-0.0646914	0.0284152
chr21:32107339:G:A	A	0	0	0.00127953	0.0117495	0.913281	0.00810673	0.0126202	0.520637	0	0	0.0280826	0.0182453
chr21:32107828:C:T	T	0	0	-0.0300255	0.0183783	0.102312	-0.0466314	0.0198348	0.0187234	0	0	-0.0683056	0.0285329
chr21:32107856:C:T	T	0	0	-0.0115133	0.0141539	0.415968	-0.005669	0.0151774	0.708764	0	0	0.0240396	0.0219822
chr21:32107885:C:T	T	0	0	-0.0153019	0.0329585	0.642449	-0.0311243	0.0353629	0.378783	0	0	-0.0650828	0.0511839
chr21:32107919:A:C	C	0	0	-0.0153019	0.0329585	0.642449	-0.0311243	0.0353629	0.378783	0	0	-0.0650828	0.0511839
chr21:32107932:G:A	A	0	0	-0.072096	0.119053	0.544794	-0.207575	0.129094	0.107848	0	0	-0.55727	0.184751
chr21:32108039:C:T	T	0	0	-0.0153019	0.0329585	0.642449	-0.0311243	0.0353629	0.378783	0	0	-0.0650828	0.0511839
chr21:32108170:T:C	C	0	0	-0.000333563	0.0117457	0.977344	0.00590597	0.0126091	0.639506	0	0	0.0256653	0.0182401
chr21:32108503:A:G	G	0	0	-0.000333563	0.0117457	0.977344	0.00590597	0.0126091	0.639506	0	0	0.0256653	0.0182401
chr21:32108688:G:A	A	0	0	-0.0261079	0.0336519	0.437854	-0.0478252	0.0361742	0.186141	0	0	-0.0893307	0.052255
chr21:32108864:T:G	G	0	0	0.00355698	0.0213793	0.867862	-0.0124921	0.0230153	0.587286	0	0	-0.0660154	0.0331936
chr21:32108894:T:C	C	0	0	-0.0227516	0.0332818	0.494225	-0.0420377	0.0357475	0.23961	0	0	-0.0793302	0.0516828
chr21:32108906:G:C	C	0	0	-0.0227516	0.0332818	0.494225	-0.0420377	0.0357475	0.23961	0	0	-0.0793302	0.0516828
chr21:32109101:C:T	T	0	0	-0.0163497	0.0331201	0.621554	-0.0368527	0.0355906	0.300454	0	0	-0.0843357	0.0514295
chr21:32109149:A:C	C	0	0	-0.148965	0.319973	0.641534	-0.0151559	0.343124	0.964769	0	0	0.550402	0.496931
chr21:32109152:C:A	A	0	0	-0.155728	0.0898741	0.0831428	-0.179307	0.0962759	0.0625428	0	0	-0.0969881	0.139608
chr21:32109222:A:T	T	0	0	-0.0195305	0.0334846	0.559713	-0.0424669	0.0360132	0.238317	0	0	-0.0943453	0.0519926
chr21:32109753:G:A	A	0	0	0.00983373	0.0115206	0.393339	0.0181283	0.0123967	0.143645	0	0	0.0341185	0.0178881
chr21:32109805:A:G	G	0	0	0.0236638	0.0133659	0.0766504	0.0321801	0.0143664	0.0250941	0	0	0.0350303	0.0207574
chr21:32109819:A:C	C	0	0	0.0306706	0.0137421	0.0256235	0.0301299	0.0147112	0.0405511	0	0	-0.00222422	0.0213498
chr21:32111515:T:G	G	0	0	0.00399158	0.00915066	0.662687	-0.00201918	0.00983797	0.837382	0	0	-0.0247243	0.0142088
chr21:32111592:T:C	C	0	0	-0.0192213	0.0254511	0.450114	-0.000623461	0.0273908	0.98184	0	0	0.0764992	0.0395174
chr21:32114156:C:T	T	0	0	0.00727113	0.0102047	0.476138	0.00139247	0.0109603	0.898903	0	0	-0.0241809	0.0158468
chr21:32114855:C:T	T	0	0	-0.0481671	0.0339534	0.156009	-0.0411584	0.0363621	0.257676	0	0	0.0288293	0.0527407
chr21:32114971:T:C	C	0	0	0.00399158	0.00915066	0.662687	-0.00201918	0.00983797	0.837382	0	0	-0.0247243	0.0142088
chr21:32115383:T:C	C	0	0	0.00399158	0.00915066	0.662687	-0.00201918	0.00983797	0.837382	0	0	-0.0247243	0.0142088
chr21:32115758:G:A	A	0	0	0.00399158	0.00915066	0.662687	-0.00201918	0.00983797	0.837382	0	0	-0.0247243	0.0142088
chr21:32115834:C:A	A	0	0	0.00826442	0.0364101	0.820438	0.0762844	0.040322	0.058507	0	0	0.279789	0.056414
chr21:32115836:C:A	A	0	0	0.0071703	0.00933575	0.442459	0.00434233	0.0100029	0.664211	0	0	-0.0116324	0.0144999
chr21:32115838:A:C	C	0	0	-0.069682	0.0905403	0.441523	-0.0764408	0.0969264	0.430317	0	0	-0.0278014	0.140632
chr21:32116029:A:G	G	0	0	0.195989	0.160157	0.221054	0.142935	0.171634	0.404965	0	0	-0.218231	0.248758
chr21:32116352:C:T	T	0	0	0.00420529	0.00915075	0.645834	-0.00174917	0.00983727	0.858872	0	0	-0.0244927	0.014209
chr21:32117235:G:A	A	0	0	0.00399158	0.00915066	0.662687	-0.00201918	0.00983797	0.837382	0	0	-0.0247243	0.0142088
chr21:32117622:C:T	T	0	0	-0.00702136	0.00967483	0.468001	-0.0120723	0.010385	0.245045	0	0	-0.0207761	0.0150246
chr21:32118192:C:T	T	0	0	0.0283462	0.0381078	0.456972	0.00869503	0.0409024	0.831655	0	0	-0.0808319	0.0591803
chr21:32119602:C:T	T	0	0	0.00698809	0.0102112	0.493751	0.00102717	0.0109682	0.925388	0	0	-0.0245193	0.0158568
chr21:32119759:T:G	G	0	0	0.00888111	0.096713	0.926833	-0.0391825	0.103785	0.705777	0	0	-0.197702	0.15019
chr21:32120235:C:T	T	0	0	0.00420529	0.00915075	0.645834	-0.00174917	0.00983727	0.858872	0	0	-0.0244927	0.014209
chr21:32121333:A:G	G	0	0	0.00420529	0.00915075	0.645834	-0.00174917	0.00983727	0.858872	0	0	-0.0244927	0.014209
chr21:32121924:T:C	C	0	0	0.0283462	0.0381078	0.456972	0.00869503	0.0409024	0.831655	0	0	-0.0808319	0.0591803
chr21:32122270:C:T	T	0	0	0.00691681	0.0667167	0.917428	-0.00937149	0.071461	0.895663	0	0	-0.0669993	0.103621
chr21:32122515:A:G	A	0	0	-0.0172893	0.0106951	0.105973	-0.00420219	0.0116203	0.717631	0	0	0.0538317	0.0165965
chr21:32122983:T:C	T	0	0	-0.0172174	0.0102937	0.0944031	-0.00275732	0.011236	0.806147	0	0	0.0594792	0.0159683
chr21:32123429:G:T	T	0	0	-0.0390197	0.0336159	0.245743	-0.0302159	0.0360099	0.401414	0	0	0.0362132	0.0522137
chr21:32123533:G:A	G	0	0	-0.0110003	0.0104739	0.293599	0.000504857	0.0113474	0.964513	0	0	0.0473246	0.0162554
chr21:32123823:G:A	A	0	0	0.00654198	0.0167068	0.695372	0.0238423	0.0180762	0.187171	0	0	0.0711622	0.0259299
chr21:32123853:T:G	T	0	0	-0.0127737	0.0106193	0.229024	-0.00261472	0.011472	0.819706	0	0	0.0417873	0.0164846
chr21:32124602:T:A	T	0	0	-0.00376076	0.00926201	0.684712	-0.00565676	0.00991889	0.568473	0	0	-0.00779888	0.0143856
chr21:32125421:C:T	T	0	0	-0.0468875	0.0474677	0.323262	-0.037827	0.0508317	0.456778	0	0	0.0372687	0.0737294
chr21:32127125:C:T	T	0	0	-0.0481671	0.0339534	0.156009	-0.0411584	0.0363621	0.257676	0	0	0.0288293	0.0527407
chr21:32127265:A:T	T	0	0	0.0147672	0.0125617	0.239765	-0.00318931	0.0137208	0.816194	0	0	-0.0738612	0.0194844
chr21:32127330:A:G	A	0	0	-0.000993286	0.00927886	0.914751	-0.00272282	0.0099362	0.784061	0	0	-0.00711416	0.0144117
chr21:32128595:G:T	T	0	0	-0.0481671	0.0339534	0.156009	-0.0411584	0.0363621	0.257676	0	0	0.0288293	0.0527407
chr21:32128833:C:A	C	0	0	0.00181795	0.0092578	0.844321	-0.00049204	0.0099164	0.960426	0	0	-0.00950177	0.0143788
chr21:32130073:C:A	A	0	0	0.0428351	0.0428749	0.31776	0.0528473	0.0459217	0.24981	0	0	0.0411836	0.0665949
chr21:32130109:G:A	A	0	0	0.0455585	0.171421	0.790417	-0.0742123	0.184401	0.687352	0	0	-0.492658	0.266164
chr21:32130154:T:A	A	0	0	0.00427544	0.0354739	0.904068	0.0033494	0.037974	0.929716	0	0	-0.00380911	0.0550986
chr21:32130193:T:G	G	0	0	0.0114264	0.0119376	0.338478	-0.00207932	0.0129425	0.872363	0	0	-0.0555536	0.0185259
chr21:32130755:C:T	T	0	0	-0.0110943	0.0131171	0.39767	-0.000807254	0.0141282	0.954435	0	0	0.0423141	0.0203657
chr21:32130861:G:A	A	0	0	-0.0393943	0.0316314	0.212978	-0.0407055	0.0338614	0.229316	0	0	-0.00539349	0.0491342
chr21:32130862:C:A	A	0	0	-0.0393943	0.0316314	0.212978	-0.0407055	0.0338614	0.229316	0	0	-0.00539349	0.0491342
chr21:32131067:C:T	T	0	0	0.0140861	0.0127541	0.269404	-0.000935665	0.0138423	0.946108	0	0	-0.0617896	0.0197918
chr21:32131877:C:A	A	0	0	0.0168124	0.0117006	0.150751	0.00185608	0.0127297	0.884073	0	0	-0.0615204	0.0181547
chr21:32131924:T:G	G	0	0	0.0168124	0.0117006	0.150751	0.00185608	0.0127297	0.884073	0	0	-0.0615204	0.0181547
chr21:32132144:C:T	T	0	0	0.0168124	0.0117006	0.150751	0.00185608	0.0127297	0.884073	0	0	-0.0615204	0.0181547
chr21:32132779:G:A	A	0	0	0.0165067	0.0123372	0.180909	0.00109486	0.0134126	0.934941	0	0	-0.0633941	0.0191431
chr21:32133070:G:T	T	0	0	0.011368	0.0111973	0.309989	-0.00227895	0.0121644	0.851389	0	0	-0.0561345	0.0173746
chr21:32133687:C:T	T	0	0	0.012582	0.0116599	0.280551	-0.00108573	0.0126531	0.93162	0	0	-0.05622	0.0180939
chr21:32133906:C:G	G	0	0	-0.0196235	0.0247076	0.427062	-0.0230034	0.0264538	0.384536	0	0	-0.0139027	0.0383769
chr21:32134286:A:T	T	0	0	-0.00686796	0.0258559	0.790528	-0.0125652	0.0276915	0.650004	0	0	-0.0234346	0.0401586
chr21:32134339:T:G	G	0	0	-0.0344833	0.0339656	0.309991	-0.0293531	0.0363677	0.419597	0	0	0.0211022	0.0527578
chr21:32134425:C:T	T	0	0	0.0151796	0.0127439	0.233604	0.000190922	0.0138307	0.988986	0	0	-0.0616535	0.0197762
chr21:32135334:C:T	T	0	0	-0.0344833	0.0339656	0.309991	-0.0293531	0.0363677	0.419597	0	0	0.0211022	0.0527578
chr21:32135492:G:A	A	0	0	0.00579264	0.0109245	0.595943	0.00988669	0.0117109	0.39854	0	0	0.0168402	0.0169666
chr21:32135529:A:G	G	0	0	0.0534427	0.08984	0.551934	0.0233406	0.0962798	0.808451	0	0	-0.12382	0.139533
chr21:32135913:G:A	A	0	0	-0.0515576	0.0312039	0.0984774	-0.0287268	0.0335829	0.392331	0	0	0.0939109	0.0484548
chr21:32136817:G:A	A	0	0	-0.034188	0.0338263	0.312163	-0.028866	0.0362193	0.425463	0	0	0.0218911	0.0525414
chr21:32136925:C:T	T	0	0	0.0199524	0.0127426	0.117395	0.00487256	0.0138317	0.724633	0	0	-0.0620285	0.0197749
chr21:32137383:C:A	A	0	0	-0.0344833	0.0339656	0.309991	-0.0293531	0.0363677	0.419597	0	0	0.0211022	0.0527578
chr21:32137987:C:T	T	0	0	-0.043733	0.0343145	0.202495	-0.0405123	0.0367362	0.27012	0	0	0.013248	0.0533018
chr21:32138904:C:G	G	0	0	0.0211244	0.0126349	0.0945423	0.00582172	0.0137238	0.671415	0	0	-0.0629451	0.0196072
chr21:32141553:G:A	A	0	0	-0.0344833	0.0339656	0.309991	-0.0293531	0.0363677	0.419597	0	0	0.0211022	0.0527578
chr21:32142237:A:G	G	0	0	0.0186476	0.0125779	0.138189	0.00340159	0.0136621	0.803377	0	0	-0.062712	0.0195182
chr21:32142576:C:T	T	0	0	-0.0196578	0.00975405	0.0438683	-0.0163665	0.0104536	0.117437	0	0	0.0135384	0.015152
chr21:32142630:T:G	G	0	0	-0.00080327	0.0119002	0.946183	0.00708879	0.0127951	0.579562	0	0	0.0324627	0.0184779
chr21:32143613:A:G	G	0	0	0.0161993	0.0127209	0.202862	0.000911863	0.013814	0.94737	0	0	-0.0628824	0.0197399
chr21:32143825:G:A	A	0	0	0.0146673	0.0127301	0.249249	-0.00132801	0.0138422	0.923569	0	0	-0.0657941	0.019752
chr21:32145104:C:T	T	0	0	-0.0344833	0.0339656	0.309991	-0.0293531	0.0363677	0.419597	0	0	0.0211022	0.0527578
chr21:32145425:G:A	A	0	0	-0.0161874	0.00963635	0.092991	-0.0146574	0.0103182	0.155451	0	0	0.0062933	0.0149692
chr21:32145734:T:G	G	0	0	-0.0344833	0.0339656	0.309991	-0.0293531	0.0363677	0.419597	0	0	0.0211022	0.0527578
chr21:32146084:T:G	G	0	0	0.0534427	0.08984	0.551934	0.0233406	0.0962798	0.808451	0	0	-0.12382	0.139533
chr21:32146339:G:A	A	0	0	-0.0344833	0.0339656	0.309991	-0.0293531	0.0363677	0.419597	0	0	0.0211022	0.0527578
chr21:32146853:C:A	A	0	0	0.0119035	0.00940471	0.205622	0.00842618	0.0100814	0.403259	0	0	-0.0143034	0.0146073
chr21:32146927:C:T	T	0	0	0.0534427	0.08984	0.551934	0.0233406	0.0962798	0.808451	0	0	-0.12382	0.139533
chr21:32147157:G:A	A	0	0	-0.0344833	0.0339656	0.309991	-0.0293531	0.0363677	0.419597	0	0	0.0211022	0.0527578
chr21:32147655:T:C	C	0	0	-0.043733	0.0343145	0.202495	-0.0405123	0.0367362	0.27012	0	0	0.013248	0.0533018
chr21:32148617:C:T	T	0	0	0.0129341	0.00948618	0.172735	0.00904388	0.010172	0.37395	0	0	-0.0160018	0.0147337
chr21:32148664:C:T	T	0	0	-0.0344833	0.0339656	0.309991	-0.0293531	0.0363677	0.419597	0	0	0.0211022	0.0527578
chr21:32149277:T:C	C	0	0	-0.0344833	0.0339656	0.309991	-0.0293531	0.0363677	0.419597	0	0	0.0211022	0.0527578
chr21:32151069:T:C	C	0	0	0.00744304	0.0104603	0.476743	0.0111005	0.0112112	0.322115	0	0	0.0150443	0.0162461
chr21:32151395:G:A	A	0	0	0.0016945	0.0118791	0.88657	0.0107771	0.0127908	0.399472	0	0	0.0373598	0.0184432
chr21:32151631:C:T	T	0	0	0.0314091	0.0253132	0.214673	0.0472181	0.0272034	0.08261	0	0	0.0650277	0.0393091
chr21:32151998:G:C	G	0	0	0.0060528	0.0112184	0.589513	0.00982105	0.0120226	0.413996	0	0	0.0155001	0.0174235
chr21:32152122:A:C	C	0	0	0.00222169	0.0107628	0.83646	0.00849407	0.0115606	0.462495	0	0	0.0258004	0.016713
chr21:32152238:G:A	A	0	0	0.00222169	0.0107628	0.83646	0.00849407	0.0115606	0.462495	0	0	0.0258004	0.016713
chr21:32152429:A:C	C	0	0	0.0125803	0.0114825	0.273251	-0.000307529	0.0124467	0.980288	0	0	-0.053012	0.0178202
chr21:32153358:A:G	G	0	0	0.00701256	0.0120288	0.559906	-0.00530566	0.0130117	0.68345	0	0	-0.050669	0.0186699
chr21:32153433:A:G	G	0	0	0.00896321	0.0104391	0.390551	0.0122071	0.0111856	0.275131	0	0	0.0133434	0.0162137
chr21:32153496:T:C	C	0	0	0.00861649	0.0104364	0.40902	0.0121642	0.0111849	0.276791	0	0	0.0145929	0.0162093
chr21:32153519:G:C	G	0	0	0.0172396	0.00915181	0.0596006	0.00915565	0.0098736	0.353778	0	0	-0.033252	0.0142095
chr21:32153963:C:T	T	0	0	0.00608342	0.0349091	0.861658	-0.00399564	0.0374005	0.914921	0	0	-0.0414586	0.0542183
chr21:32154658:G:A	A	0	0	-0.017418	0.0246546	0.479889	-0.0295164	0.026456	0.264559	0	0	-0.049765	0.0382885
chr21:32154719:G:A	A	0	0	0.0316673	0.0279922	0.257933	0.0287665	0.0299683	0.337107	0	0	-0.011932	0.0434805
chr21:32154780:T:C	T	0	0	0.0161024	0.00916017	0.0787694	0.00835006	0.00987632	0.397853	0	0	-0.031888	0.0142228
chr21:32154886:G:T	G	0	0	0.0161024	0.00916017	0.0787694	0.00835006	0.00987632	0.397853	0	0	-0.031888	0.0142228
chr21:32155156:C:T	C	0	0	0.0159425	0.00914615	0.0813191	0.0083722	0.00985815	0.395733	0	0	-0.0311392	0.0142013
chr21:32155171:G:T	G	0	0	0.0167516	0.00915128	0.0671722	0.00892251	0.00986828	0.365911	0	0	-0.0322037	0.014209
chr21:32155388:G:A	A	0	0	0.0534427	0.08984	0.551934	0.0233406	0.0962798	0.808451	0	0	-0.12382	0.139533
chr21:32155532:G:A	G	0	0	0.0159229	0.00916545	0.0823388	0.00777147	0.00988934	0.431959	0	0	-0.0335296	0.0142302
chr21:32155817:G:A	A	0	0	0.0534427	0.08984	0.551934	0.0233406	0.0962798	0.808451	0	0	-0.12382	0.139533
chr21:32156250:G:C	C	0	0	0.00144237	0.0102897	0.888521	0.00724663	0.01105	0.511952	0	0	0.0238749	0.0159786
chr21:32156865:C:T	T	0	0	-0.010131	0.0327738	0.757231	-0.0453793	0.0354895	0.201015	0	0	-0.144988	0.0508637
chr21:32157521:T:A	A	0	0	-0.0729801	0.0224291	0.00113867	-0.03935	0.0245486	0.108948	0	0	0.138332	0.0348007
chr21:32157881:G:A	A	0	0	-0.00408194	0.018246	0.822978	0.00314552	0.0195626	0.872257	0	0	0.029729	0.0283369
chr21:32158327:C:G	G	0	0	0.00769147	0.00978456	0.431819	-0.0104302	0.0108297	0.335495	0	0	-0.0745404	0.0151613
chr21:32158496:C:A	A	0	0	0.00588265	0.00965394	0.542291	-0.00960917	0.0105988	0.364602	0	0	-0.0637231	0.0149678
chr21:32158569:A:C	C	0	0	-0.00408194	0.018246	0.822978	0.00314552	0.0195626	0.872257	0	0	0.029729	0.0283369
chr21:32159621:G:C	C	0	0	-0.0216685	0.0356288	0.543072	0.00687985	0.0383853	0.857756	0	0	0.117429	0.0553154
chr21:32160227:G:C	C	0	0	-0.0263056	0.0371491	0.478878	0.00893731	0.0401258	0.823744	0	0	0.144966	0.0576655
chr21:32160725:G:A	A	0	0	-0.00408194	0.018246	0.822978	0.00314552	0.0195626	0.872257	0	0	0.029729	0.0283369
chr21:32160760:T:C	C	0	0	0.00238321	0.114196	0.98335	0.0485773	0.122445	0.691567	0	0	0.190012	0.177351
chr21:32161228:C:T	T	0	0	0.00656035	0.00981494	0.503875	-0.0111219	0.0108445	0.305088	0	0	-0.0727331	0.0152103
chr21:32162357:C:T	T	0	0	0.00678122	0.00979888	0.488912	-0.0105307	0.010814	0.330156	0	0	-0.0712096	0.0151867
chr21:32163010:A:G	G	0	0	0.00324793	0.00979102	0.740097	-0.0135436	0.0107869	0.209272	0	0	-0.0690694	0.0151762
chr21:32163014:C:T	T	0	0	-0.0741819	0.0225437	0.000999803	-0.0391425	0.0247139	0.113233	0	0	0.144129	0.0349748
chr21:32164013:C:A	A	0	0	-0.0026829	0.0234334	0.908849	0.00923068	0.0251499	0.713599	0	0	0.0490046	0.0363906
chr21:32164040:T:C	C	0	0	-0.00361387	0.0184563	0.844761	0.00232493	0.0197775	0.906421	0	0	0.0244283	0.0286647
chr21:32164112:C:T	T	0	0	-0.0741819	0.0225437	0.000999803	-0.0391425	0.0247139	0.113233	0	0	0.144129	0.0349748
chr21:32164675:A:G	G	0	0	0.00408424	0.00979062	0.676563	-0.0131741	0.0108034	0.222678	0	0	-0.0709894	0.0151738
chr21:32165077:T:C	C	1	-0.014522	-0.0741819	0.0225437	0.000999803	-0.0391425	0.0247139	0.113233	1	-0.042113	0.144129	0.0349748
chr21:32165286:C:T	T	0	0	-0.00894846	0.0183934	0.62661	-0.00105439	0.0197261	0.957372	0	0	0.032471	0.0285656
chr21:32165390:T:C	C	0	0	0.00238321	0.114196	0.98335	0.0485773	0.122445	0.691567	0	0	0.190012	0.177351
chr21:32165541:C:T	T	0	0	-0.00157415	0.010184	0.87716	-0.0138438	0.0110598	0.21067	0	0	-0.0504694	0.0158018
chr21:32165679:A:C	C	0	0	0.00238321	0.114196	0.98335	0.0485773	0.122445	0.691567	0	0	0.190012	0.177351
chr21:32165949:G:C	C	0	0	-0.0490999	0.0417776	0.239887	-0.0604944	0.0447555	0.176483	0	0	-0.0468694	0.0648907
chr21:32166085:G:A	A	0	0	0.121278	0.226781	0.592802	0.150832	0.242804	0.534463	0	0	0.121564	0.35224
chr21:32166186:A:G	A	0	0	0.00661666	0.00966652	0.493664	0.00655175	0.0103478	0.526631	0	0	-0.000267	0.0150146
chr21:32166246:A:G	G	0	0	0.00627822	0.0446687	0.888225	0.00900581	0.0478183	0.850615	0	0	0.0112195	0.06938
chr21:32166631:A:G	G	0	0	0.0108673	0.019938	0.585716	0.0101197	0.0213434	0.6354	0	0	-0.003075	0.0309684
chr21:32169196:G:A	A	0	0	0.0103513	0.0106003	0.328812	0.00256266	0.0114089	0.822275	0	0	-0.0320373	0.0164592
chr21:32169488:C:T	T	0	0	-0.0717578	0.0377039	0.0570154	-0.103439	0.0406476	0.010935	0	0	-0.130315	0.0585439
chr21:32170180:T:C	C	0	0	-0.0453047	0.0168104	0.00703802	-0.0315072	0.0181175	0.082026	0	0	0.0567539	0.0261073
chr21:32171153:T:C	C	0	0	-0.00236285	0.00963631	0.806299	-0.00796747	0.0103504	0.441436	0	0	-0.0230537	0.0149638
chr21:32171944:T:C	C	0	0	0.00922561	0.014286	0.518422	0.00252548	0.0153266	0.869119	0	0	-0.0275599	0.0221864
chr21:32173917:G:A	A	0	0	-0.0473351	0.0200326	0.0181324	-0.0157097	0.0219765	0.474707	0	0	0.130086	0.0310691
chr21:32174205:C:T	T	0	0	-0.0463996	0.0199852	0.0202492	-0.0147448	0.0219279	0.501316	0	0	0.130207	0.030995
chr21:32174515:C:T	T	0	0	0.0191173	0.0168219	0.255767	0.00881936	0.0180753	0.625604	0	0	-0.0423589	0.0261229
chr21:32175345:T:C	C	0	0	-0.0627699	0.130946	0.631685	-0.114932	0.140398	0.413006	0	0	-0.214559	0.203367
chr21:32176053:A:T	T	0	0	0.0196357	0.0168445	0.243734	0.0103008	0.0180873	0.569014	0	0	-0.0383975	0.0261594
chr21:32180200:T:C	C	0	0	0.00452177	0.0101883	0.657173	-0.00680912	0.0110412	0.537433	0	0	-0.0466078	0.015811
chr21:32181819:T:C	C	0	0	0.00452177	0.0101883	0.657173	-0.00680912	0.0110412	0.537433	0	0	-0.0466078	0.015811
chr21:32182271:T:C	C	0	0	0.00414173	0.0102043	0.68483	-0.00742379	0.0110638	0.50222	0	0	-0.0475729	0.0158353
chr21:32182675:G:A	A	0	0	0.0196357	0.0168445	0.243734	0.0103008	0.0180873	0.569014	0	0	-0.0383975	0.0261594
chr21:32182776:A:G	G	0	0	-0.0556532	0.0205176	0.00667855	-0.0258429	0.0224263	0.24918	0	0	0.12262	0.0318327
chr21:32183092:C:A	A	0	0	0.0590604	0.0747943	0.429739	0.0869864	0.0801776	0.277956	0	0	0.114869	0.116164
chr21:32183480:G:C	C	0	0	-0.0556532	0.0205176	0.00667855	-0.0258429	0.0224263	0.24918	0	0	0.12262	0.0318327
chr21:32183528:C:G	G	0	0	-0.0249933	0.0480842	0.603216	-0.0391891	0.0515179	0.446843	0	0	-0.0583921	0.0746817
chr21:32183825:G:A	A	0	0	0.0113976	0.0096415	0.23715	-0.00131526	0.0105001	0.900316	0	0	-0.0522923	0.0149581
chr21:32184180:T:A	A	0	0	-0.0556532	0.0205176	0.00667855	-0.0258429	0.0224263	0.24918	0	0	0.12262	0.0318327
chr21:32184224:C:T	T	0	0	-0.0221744	0.0146604	0.130397	-0.00666024	0.0158697	0.674717	0	0	0.063815	0.0227554
chr21:32184528:A:G	G	0	0	0.0196357	0.0168445	0.243734	0.0103008	0.0180873	0.569014	0	0	-0.0383975	0.0261594
chr21:32186222:T:C	C	0	0	0.00266465	0.0127105	0.833947	-0.0118571	0.0137838	0.38967	0	0	-0.0597327	0.0197241
chr21:32186606:C:T	T	0	0	-0.0101035	0.0129171	0.434109	-0.0256874	0.0140285	0.0670889	0	0	-0.0641017	0.0200431
chr21:32186655:C:T	T	0	0	0.0211804	0.0123546	0.0864601	0.0169139	0.0132413	0.201476	0	0	-0.0175495	0.0191906
chr21:32186913:G:A	A	0	0	0.0241208	0.0168688	0.152744	0.0140086	0.018123	0.439537	0	0	-0.0415948	0.026197
chr21:32187569:T:A	A	0	0	-0.00282171	0.0129348	0.827313	-0.0179417	0.0140355	0.201139	0	0	-0.0621938	0.0200712
chr21:32187856:G:A	A	0	0	-0.00282171	0.0129348	0.827313	-0.0179417	0.0140355	0.201139	0	0	-0.0621938	0.0200712
chr21:32188258:C:G	G	0	0	-0.00295863	0.0129398	0.819144	-0.0182256	0.0140444	0.194385	0	0	-0.0627984	0.0200786
chr21:32188498:C:A	A	0	0	-0.00295863	0.0129398	0.819144	-0.0182256	0.0140444	0.194385	0	0	-0.0627984	0.0200786
chr21:32188858:G:C	C	0	0	-0.00295863	0.0129398	0.819144	-0.0182256	0.0140444	0.194385	0	0	-0.0627984	0.0200786
chr21:32189062:T:C	C	0	0	-0.00398189	0.0128938	0.757457	-0.0178788	0.0139629	0.200387	0	0	-0.0571627	0.0200106
chr21:32189124:G:A	A	0	0	0.0265251	0.0166042	0.110156	0.0132965	0.0178878	0.457285	0	0	-0.0544139	0.0257818
chr21:32189249:T:C	C	0	0	-0.00282171	0.0129348	0.827313	-0.0179417	0.0140355	0.201139	0	0	-0.0621938	0.0200712
chr21:32189261:C:T	T	0	0	-0.00282171	0.0129348	0.827313	-0.0179417	0.0140355	0.201139	0	0	-0.0621938	0.0200712
chr21:32189292:G:T	T	0	0	-0.00282171	0.0129348	0.827313	-0.0179417	0.0140355	0.201139	0	0	-0.0621938	0.0200712
chr21:32189344:G:T	T	0	0	-0.00155149	0.0129572	0.904689	-0.0170031	0.0140675	0.226785	0	0	-0.0635576	0.0201053
chr21:32189492:T:G	G	0	0	-0.00282171	0.0129348	0.827313	-0.0179417	0.0140355	0.201139	0	0	-0.0621938	0.0200712
chr21:32189851:G:T	T	0	0	-0.00282171	0.0129348	0.827313	-0.0179417	0.0140355	0.201139	0	0	-0.0621938	0.0200712
chr21:32190001:A:G	G	0	0	0.016667	0.0164014	0.309537	0.0205751	0.0175673	0.241514	0	0	0.0160752	0.0254752
chr21:32190131:T:C	C	0	0	-0.00282171	0.0129348	0.827313	-0.0179417	0.0140355	0.201139	0	0	-0.0621938	0.0200712
chr21:32190614:A:G	G	0	0	-0.00282171	0.0129348	0.827313	-0.0179417	0.0140355	0.201139	0	0	-0.0621938	0.0200712
chr21:32190776:G:C	C	0	0	0.016667	0.0164014	0.309537	0.0205751	0.0175673	0.241514	0	0	0.0160752	0.0254752
chr21:32190832:G:A	A	0	0	0.0188949	0.0140076	0.177368	0.0270216	0.0150456	0.0724981	0	0	0.0334277	0.0217537
chr21:32191072:T:C	C	0	0	-0.00282171	0.0129348	0.827313	-0.0179417	0.0140355	0.201139	0	0	-0.0621938	0.0200712
chr21:32191085:G:A	A	0	0	-0.00282171	0.0129348	0.827313	-0.0179417	0.0140355	0.201139	0	0	-0.0621938	0.0200712
chr21:32191238:A:G	G	0	0	0.0185454	0.0163696	0.257249	0.0228971	0.0175358	0.191642	0	0	0.0179	0.025426
chr21:32191240:C:T	T	0	0	-0.00282171	0.0129348	0.827313	-0.0179417	0.0140355	0.201139	0	0	-0.0621938	0.0200712
chr21:32191243:A:G	G	0	0	0.0262436	0.0167865	0.117964	0.0152213	0.0180475	0.399004	0	0	-0.0453384	0.0260684
chr21:32191483:T:C	C	0	0	-0.00282171	0.0129348	0.827313	-0.0179417	0.0140355	0.201139	0	0	-0.0621938	0.0200712
chr21:32191559:A:G	G	0	0	-0.00282171	0.0129348	0.827313	-0.0179417	0.0140355	0.201139	0	0	-0.0621938	0.0200712
chr21:32191641:C:T	T	0	0	-0.00282171	0.0129348	0.827313	-0.0179417	0.0140355	0.201139	0	0	-0.0621938	0.0200712
chr21:32191651:C:A	A	0	0	0.016667	0.0164014	0.309537	0.0205751	0.0175673	0.241514	0	0	0.0160752	0.0254752
chr21:32191668:T:C	C	0	0	-0.00282171	0.0129348	0.827313	-0.0179417	0.0140355	0.201139	0	0	-0.0621938	0.0200712
chr21:32191743:C:A	A	0	0	-0.00282171	0.0129348	0.827313	-0.0179417	0.0140355	0.201139	0	0	-0.0621938	0.0200712
chr21:32191985:C:T	T	0	0	-0.00282171	0.0129348	0.827313	-0.0179417	0.0140355	0.201139	0	0	-0.0621938	0.0200712
chr21:32192050:T:C	C	0	0	-0.00282171	0.0129348	0.827313	-0.0179417	0.0140355	0.201139	0	0	-0.0621938	0.0200712
chr21:32192401:C:T	T	0	0	-0.00282171	0.0129348	0.827313	-0.0179417	0.0140355	0.201139	0	0	-0.0621938	0.0200712
chr21:32192753:A:G	G	0	0	-0.00282171	0.0129348	0.827313	-0.0179417	0.0140355	0.201139	0	0	-0.0621938	0.0200712
chr21:32192770:T:C	C	0	0	-0.00282171	0.0129348	0.827313	-0.0179417	0.0140355	0.201139	0	0	-0.0621938	0.0200712
chr21:32193298:G:A	A	0	0	0.0281613	0.0170556	0.0987086	0.0168711	0.0183382	0.357574	0	0	-0.0464405	0.0264865
chr21:32193383:C:T	T	0	0	-0.00324443	0.012937	0.801979	-0.0179285	0.0140271	0.201204	0	0	-0.0604004	0.0200759
chr21:32193988:C:T	T	0	0	-0.00324443	0.012937	0.801979	-0.0179285	0.0140271	0.201204	0	0	-0.0604004	0.0200759
chr21:32194233:C:T	T	0	0	-0.00324443	0.012937	0.801979	-0.0179285	0.0140271	0.201204	0	0	-0.0604004	0.0200759
chr21:32194266:A:G	G	0	0	-0.00324443	0.012937	0.801979	-0.0179285	0.0140271	0.201204	0	0	-0.0604004	0.0200759
chr21:32194336:T:C	C	0	0	-0.0325807	0.0156136	0.0369164	-0.0234888	0.0167713	0.161353	0	0	0.0373981	0.0242508
chr21:32194407:C:A	A	0	0	-0.00324443	0.012937	0.801979	-0.0179285	0.0140271	0.201204	0	0	-0.0604004	0.0200759
chr21:32194479:C:G	G	0	0	-0.00324443	0.012937	0.801979	-0.0179285	0.0140271	0.201204	0	0	-0.0604004	0.0200759
chr21:32194655:G:A	A	0	0	-0.00352223	0.0129012	0.784841	-0.0172379	0.0139666	0.217121	0	0	-0.056417	0.0200225
chr21:32194908:G:C	C	0	0	0.0256173	0.0124067	0.0389423	0.0221587	0.0132917	0.095493	0	0	-0.0142262	0.0192733
chr21:32195042:A:C	C	0	0	0.0281613	0.0170556	0.0987086	0.0168711	0.0183382	0.357574	0	0	-0.0464405	0.0264865
chr21:32195045:G:A	A	0	0	0.00829461	0.0111416	0.456591	-0.00611806	0.012126	0.613882	0	0	-0.0592842	0.0172855
chr21:32195266:T:C	C	0	0	0.0502861	0.115238	0.66257	0.0757233	0.123419	0.539516	0	0	0.104632	0.178985
chr21:32195802:T:G	G	0	0	0.0281613	0.0170556	0.0987086	0.0168711	0.0183382	0.357574	0	0	-0.0464405	0.0264865
chr21:32195830:G:A	A	0	0	-0.000959595	0.012959	0.940972	-0.0160929	0.0140614	0.252427	0	0	-0.0622483	0.0201089
chr21:32195926:G:A	A	0	0	0.0281613	0.0170556	0.0987086	0.0168711	0.0183382	0.357574	0	0	-0.0464405	0.0264865
chr21:32196111:G:A	A	0	0	0.0281613	0.0170556	0.0987086	0.0168711	0.0183382	0.357574	0	0	-0.0464405	0.0264865
chr21:32196227:C:A	A	0	0	-0.00324443	0.012937	0.801979	-0.0179285	0.0140271	0.201204	0	0	-0.0604004	0.0200759
chr21:32196289:T:C	C	0	0	0.00497777	0.0108138	0.645289	-0.0035888	0.0116488	0.758018	0	0	-0.0352372	0.016789
chr21:32196420:T:C	C	0	0	-0.0325807	0.0156136	0.0369164	-0.0234888	0.0167713	0.161353	0	0	0.0373981	0.0242508
chr21:32196456:T:G	G	0	0	0.0502861	0.115238	0.66257	0.0757233	0.123419	0.539516	0	0	0.104632	0.178985
chr21:32196488:T:A	A	0	0	0.0281613	0.0170556	0.0987086	0.0168711	0.0183382	0.357574	0	0	-0.0464405	0.0264865
chr21:32197107:T:C	C	0	0	0.0281613	0.0170556	0.0987086	0.0168711	0.0183382	0.357574	0	0	-0.0464405	0.0264865
chr21:32197630:T:C	C	0	0	-0.0291309	0.0255747	0.254682	-0.00451172	0.0276314	0.870296	0	0	0.101267	0.0396998
chr21:32197637:C:T	T	0	0	0.0283901	0.0170439	0.0957723	0.0175113	0.01832	0.339143	0	0	-0.0447481	0.026469
chr21:32197787:A:C	C	0	0	-0.00324443	0.012937	0.801979	-0.0179285	0.0140271	0.201204	0	0	-0.0604004	0.0200759
chr21:32198176:G:A	A	0	0	-0.00444629	0.0129495	0.731331	-0.0188943	0.0140347	0.178219	0	0	-0.0594296	0.020096
chr21:32198534:G:A	A	0	0	-0.00121237	0.0610966	0.984168	0.0775451	0.066487	0.243486	0	0	0.323956	0.0947854
chr21:32198651:A:C	C	0	0	0.00968853	0.0111879	0.3865	-0.00614017	0.0122153	0.615202	0	0	-0.0651088	0.0173534
chr21:32198673:A:C	C	0	0	0.00844315	0.011202	0.451019	-0.00730948	0.0122278	0.54999	0	0	-0.0647959	0.0173754
chr21:32198700:G:A	A	0	0	0.0255544	0.0171697	0.136661	0.0143861	0.018458	0.435745	0	0	-0.0459388	0.0266633
chr21:32198858:G:T	T	0	0	-0.00324443	0.012937	0.801979	-0.0179285	0.0140271	0.201204	0	0	-0.0604004	0.0200759
chr21:32198907:A:G	G	0	0	-0.00324443	0.012937	0.801979	-0.0179285	0.0140271	0.201204	0	0	-0.0604004	0.0200759
chr21:32199908:C:T	T	0	0	0.00968853	0.0111879	0.3865	-0.00614017	0.0122153	0.615202	0	0	-0.0651088	0.0173534
chr21:32199947:G:A	A	0	0	-0.0325807	0.0156136	0.0369164	-0.0234888	0.0167713	0.161353	0	0	0.0373981	0.0242508
chr21:32200138:G:A	A	0	0	0.00968853	0.0111879	0.3865	-0.00614017	0.0122153	0.615202	0	0	-0.0651088	0.0173534
chr21:32200275:G:C	C	0	0	-0.0318549	0.0156773	0.0421625	-0.0219132	0.0168503	0.193442	0	0	0.0408935	0.0243485
chr21:32200287:C:T	T	0	0	0.016667	0.0164014	0.309537	0.0205751	0.0175673	0.241514	0	0	0.0160752	0.0254752
chr21:32200595:G:A	A	0	0	0.0281613	0.0170556	0.0987086	0.0168711	0.0183382	0.357574	0	0	-0.0464405	0.0264865
chr21:32200663:C:A	A	0	0	0.0281613	0.0170556	0.0987086	0.0168711	0.0183382	0.357574	0	0	-0.0464405	0.0264865
chr21:32200790:C:G	G	0	0	-0.0325807	0.0156136	0.0369164	-0.0234888	0.0167713	0.161353	0	0	0.0373981	0.0242508
chr21:32201686:A:C	C	0	0	-0.00324443	0.012937	0.801979	-0.0179285	0.0140271	0.201204	0	0	-0.0604004	0.0200759
chr21:32201932:G:C	C	0	0	0.00968853	0.0111879	0.3865	-0.00614017	0.0122153	0.615202	0	0	-0.0651088	0.0173534
chr21:32202424:T:C	C	0	0	-0.00324443	0.012937	0.801979	-0.0179285	0.0140271	0.201204	0	0	-0.0604004	0.0200759
chr21:32202526:G:A	A	0	0	0.0281613	0.0170556	0.0987086	0.0168711	0.0183382	0.357574	0	0	-0.0464405	0.0264865
chr21:32202709:C:G	G	0	0	0.01537	0.021748	0.479733	0.0174517	0.0232828	0.453524	0	0	0.00856268	0.03378
chr21:32203438:A:G	G	0	0	-0.00324443	0.012937	0.801979	-0.0179285	0.0140271	0.201204	0	0	-0.0604004	0.0200759
chr21:32204944:T:A	A	0	0	-0.0175363	0.0107054	0.101405	-0.0233273	0.0114937	0.0423997	0	0	-0.0238205	0.0166266
chr21:32205858:G:C	C	0	0	-0.0339499	0.0156457	0.030013	-0.0256878	0.0167957	0.126159	0	0	0.033985	0.0243022
chr21:32205954:G:A	A	0	0	0.0286944	0.0168889	0.0893174	0.0181696	0.0181499	0.316786	0	0	-0.043292	0.0262288
chr21:32206257:A:G	G	0	0	-0.00239638	0.0129236	0.852894	-0.0164595	0.0139983	0.239666	0	0	-0.0578462	0.0200565
chr21:32206429:C:T	T	0	0	-0.00239638	0.0129236	0.852894	-0.0164595	0.0139983	0.239666	0	0	-0.0578462	0.0200565
chr21:32206477:G:T	T	0	0	-0.00239638	0.0129236	0.852894	-0.0164595	0.0139983	0.239666	0	0	-0.0578462	0.0200565
chr21:32206650:G:A	A	0	0	0.016667	0.0164014	0.309537	0.0205751	0.0175673	0.241514	0	0	0.0160752	0.0254752
chr21:32206878:C:T	T	0	0	0.016667	0.0164014	0.309537	0.0205751	0.0175673	0.241514	0	0	0.0160752	0.0254752
chr21:32207083:C:A	A	0	0	-0.0339499	0.0156457	0.030013	-0.0256878	0.0167957	0.126159	0	0	0.033985	0.0243022
chr21:32207280:A:G	G	0	0	-0.0339499	0.0156457	0.030013	-0.0256878	0.0167957	0.126159	0	0	0.033985	0.0243022
chr21:32207436:C:T	T	0	0	-0.0339499	0.0156457	0.030013	-0.0256878	0.0167957	0.126159	0	0	0.033985	0.0243022
chr21:32208273:A:G	G	0	0	-0.0339499	0.0156457	0.030013	-0.0256878	0.0167957	0.126159	0	0	0.033985	0.0243022
chr21:32208858:G:A	A	0	0	0.0232857	0.0161049	0.148212	0.0121245	0.0173232	0.48399	0	0	-0.0459098	0.0250086
chr21:32208950:G:C	C	0	0	0.016667	0.0164014	0.309537	0.0205751	0.0175673	0.241514	0	0	0.0160752	0.0254752
chr21:32209023:G:A	A	0	0	0.020259	0.0164238	0.217384	0.00950652	0.017657	0.590302	0	0	-0.0442286	0.0255039
chr21:32209250:G:A	A	0	0	-0.00386507	0.0129374	0.76513	-0.0185462	0.0140275	0.186124	0	0	-0.0603883	0.0200764
chr21:32209295:C:T	T	0	0	-0.0336145	0.015626	0.0314612	-0.0259615	0.016768	0.121555	0	0	0.0314794	0.024272
chr21:32209827:G:A	A	0	0	-0.0322313	0.0156368	0.0392795	-0.0237732	0.0167884	0.156761	0	0	0.034791	0.0242876
chr21:32209853:G:C	C	0	0	-0.0285236	0.0154611	0.0650576	-0.0163603	0.0166538	0.325914	0	0	0.0500317	0.0240082
chr21:32209938:T:C	C	0	0	-0.00599463	0.00998481	0.548256	-0.0152966	0.0107814	0.15596	0	0	-0.0382622	0.0154994
chr21:32210410:G:A	A	0	0	-0.00599463	0.00998481	0.548256	-0.0152966	0.0107814	0.15596	0	0	-0.0382622	0.0154994
chr21:32210750:G:C	C	0	0	0.016667	0.0164014	0.309537	0.0205751	0.0175673	0.241514	0	0	0.0160752	0.0254752
chr21:32211032:T:A	A	0	0	0.00981111	0.0111518	0.37898	-0.00586657	0.0121729	0.629851	0	0	-0.0644876	0.0172978
chr21:32211506:T:G	G	0	0	-0.00599463	0.00998481	0.548256	-0.0152966	0.0107814	0.15596	0	0	-0.0382622	0.0154994
chr21:32211519:G:A	A	0	0	-0.00599463	0.00998481	0.548256	-0.0152966	0.0107814	0.15596	0	0	-0.0382622	0.0154994
chr21:32211619:T:C	C	0	0	-0.00599463	0.00998481	0.548256	-0.0152966	0.0107814	0.15596	0	0	-0.0382622	0.0154994
chr21:32211865:C:T	T	0	0	-0.00599463	0.00998481	0.548256	-0.0152966	0.0107814	0.15596	0	0	-0.0382622	0.0154994
chr21:32212028:C:T	T	0	0	-0.00599463	0.00998481	0.548256	-0.0152966	0.0107814	0.15596	0	0	-0.0382622	0.0154994
chr21:32212472:C:T	T	0	0	-0.00558757	0.009982	0.57564	-0.0150236	0.0107811	0.163467	0	0	-0.0388135	0.0154947
chr21:32212624:G:A	A	0	0	-0.00558757	0.009982	0.57564	-0.0150236	0.0107811	0.163467	0	0	-0.0388135	0.0154947
chr21:32212792:G:C	C	0	0	-0.0295759	0.0155931	0.0578636	-0.018392	0.0167785	0.273009	0	0	0.0460033	0.0242151
chr21:32212848:A:T	T	0	0	0.0288426	0.0248443	0.245669	0.0126427	0.0267089	0.635961	0	0	-0.0666355	0.0385797
chr21:32213234:A:G	G	0	0	-0.00642641	0.00999018	0.520047	-0.016713	0.0108077	0.12201	0	0	-0.0423123	0.0155057
chr21:32213257:C:T	T	0	0	-0.00659289	0.009991	0.509329	-0.0168376	0.0108077	0.119251	0	0	-0.0421399	0.0155071
chr21:32213358:G:A	A	0	0	-0.00640906	0.00999169	0.521237	-0.0166633	0.0108086	0.123155	0	0	-0.0421792	0.0155081
chr21:32213369:G:C	C	0	0	-0.00659289	0.009991	0.509329	-0.0168376	0.0108077	0.119251	0	0	-0.0421399	0.0155071
chr21:32213378:C:T	T	0	0	-0.00659289	0.009991	0.509329	-0.0168376	0.0108077	0.119251	0	0	-0.0421399	0.0155071
chr21:32213506:T:G	G	0	0	-0.00424078	0.00999159	0.671249	-0.0137556	0.0107929	0.202485	0	0	-0.0391377	0.0155094
chr21:32214748:A:G	G	0	0	0.0283464	0.0168308	0.0921434	0.0175558	0.0180916	0.331854	0	0	-0.0443853	0.0261381
chr21:32217103:T:C	C	0	0	0.0289547	0.0168479	0.0856883	0.0180443	0.0181115	0.319108	0	0	-0.0448781	0.0261645
chr21:32217241:A:G	G	0	0	-0.00124395	0.0129479	0.923462	-0.0160227	0.0140409	0.253811	0	0	-0.0607899	0.0200924
chr21:32218271:A:C	C	0	0	0.0828155	0.0684295	0.22619	0.0184872	0.0739012	0.802463	0	0	-0.264604	0.106228
chr21:32218789:C:G	G	0	0	0.0169478	0.0165258	0.30511	0.0210207	0.0177013	0.235021	0	0	0.0167533	0.0256685
chr21:32219786:G:A	A	0	0	-0.0933025	0.056989	0.101588	-0.0980278	0.0610102	0.108111	0	0	-0.0194366	0.0885278
chr21:32220608:C:A	A	0	0	0.0261651	0.0170611	0.125125	0.0102705	0.0184225	0.577187	0	0	-0.0653797	0.0264866
chr21:32221661:C:T	T	0	0	0.0115513	0.0221213	0.601545	0.0137948	0.0236827	0.560241	0	0	0.00922816	0.0343594
chr21:32221714:C:T	T	0	0	-0.0368344	0.0155976	0.0181991	-0.0284092	0.0167463	0.0898015	0	0	0.0346557	0.0242282
chr21:32222702:C:T	T	0	0	0.0261651	0.0170611	0.125125	0.0102705	0.0184225	0.577187	0	0	-0.0653797	0.0264866
chr21:32222951:A:G	G	0	0	0.0132235	0.04676	0.777334	0.0527038	0.0504131	0.29582	0	0	0.162396	0.0725923
chr21:32223028:T:C	C	0	0	-0.0337937	0.0154305	0.02852	-0.0218878	0.0166171	0.187775	0	0	0.0489729	0.0239626
chr21:32224865:C:T	T	0	0	-0.00202734	0.0129745	0.875831	-0.0166876	0.0140662	0.235478	0	0	-0.0603027	0.0201342
chr21:32224974:G:A	A	0	0	0.0291524	0.0172942	0.0918584	0.0124925	0.0186854	0.50377	0	0	-0.0685279	0.0268479
chr21:32225334:G:A	A	0	0	-0.032545	0.023556	0.167094	-0.0254574	0.0252393	0.313146	0	0	0.0291537	0.0365888
chr21:32226291:G:A	A	0	0	-0.00485031	0.0120333	0.686894	-0.00584041	0.0128822	0.650281	0	0	-0.00407262	0.0186903
chr21:32226292:A:G	G	0	0	-0.00485031	0.0120333	0.686894	-0.00584041	0.0128822	0.650281	0	0	-0.00407262	0.0186903
chr21:32226862:A:C	C	0	0	-0.0337937	0.0154305	0.02852	-0.0218878	0.0166171	0.187775	0	0	0.0489729	0.0239626
chr21:32227059:G:A	A	0	0	0.0169478	0.0165258	0.30511	0.0210207	0.0177013	0.235021	0	0	0.0167533	0.0256685
chr21:32228149:C:T	T	0	0	0.000236834	0.0129285	0.985385	-0.0153919	0.0140417	0.27301	0	0	-0.0642862	0.0200602
chr21:32228579:G:C	C	0	0	-0.0309557	0.0155739	0.0468487	-0.019632	0.0167603	0.241463	0	0	0.0465784	0.0241854
chr21:32229221:A:C	C	0	0	0.0289547	0.0168479	0.0856883	0.0180443	0.0181115	0.319108	0	0	-0.0448781	0.0261645
chr21:32229685:C:T	T	0	0	0.0169478	0.0165258	0.30511	0.0210207	0.0177013	0.235021	0	0	0.0167533	0.0256685
chr21:32230061:G:A	A	0	0	-0.030502	0.0432822	0.480982	-0.0468024	0.0463985	0.313116	0	0	-0.0670491	0.0672217
chr21:32231033:G:A	A	0	0	-0.00248831	0.0130274	0.848521	-0.0183485	0.014152	0.194793	0	0	-0.0652382	0.0202133
chr21:32231215:G:A	A	0	0	0.0169478	0.0165258	0.30511	0.0210207	0.0177013	0.235021	0	0	0.0167533	0.0256685
chr21:32231570:G:A	A	0	0	-0.0214425	0.0164727	0.193019	-0.0276988	0.0176593	0.116762	0	0	-0.0257344	0.0255853
chr21:32231849:C:G	G	0	0	-0.00124395	0.0129479	0.923462	-0.0160227	0.0140409	0.253811	0	0	-0.0607899	0.0200924
chr21:32232126:T:C	C	0	0	-0.00124395	0.0129479	0.923462	-0.0160227	0.0140409	0.253811	0	0	-0.0607899	0.0200924
chr21:32235899:G:A	A	0	0	0.0169478	0.0165258	0.30511	0.0210207	0.0177013	0.235021	0	0	0.0167533	0.0256685
chr21:32236843:G:T	T	0	0	0.00329586	0.0117971	0.779954	-0.0125138	0.0128547	0.330317	0	0	-0.0650303	0.0183004
chr21:32238948:G:A	A	0	0	0.0269872	0.0246713	0.274012	0.00808187	0.0265657	0.760959	0	0	-0.077764	0.0383064
chr21:32239582:C:T	T	0	0	0.0169478	0.0165258	0.30511	0.0210207	0.0177013	0.235021	0	0	0.0167533	0.0256685
chr21:32239909:T:A	A	0	0	-0.0195558	0.0247223	0.428933	-0.00834921	0.0265193	0.752886	0	0	0.0460965	0.0383948
chr21:32240521:A:G	G	0	0	0.0079271	0.0117062	0.498297	-0.00491323	0.012682	0.698448	0	0	-0.0528166	0.0181673
chr21:32241380:A:C	C	0	0	-0.0202958	0.1437	0.887682	-0.033923	0.15384	0.825476	0	0	-0.0560532	0.223196
chr21:32241813:G:C	C	0	0	0.00508349	0.0117324	0.664807	-0.00871027	0.0127327	0.493922	0	0	-0.0567384	0.0182054
chr21:32243302:A:C	C	0	0	0.0079271	0.0117062	0.498297	-0.00491323	0.012682	0.698448	0	0	-0.0528166	0.0181673
chr21:32246804:C:T	T	0	0	0.0169478	0.0165258	0.30511	0.0210207	0.0177013	0.235021	0	0	0.0167533	0.0256685
chr21:32246989:A:C	C	0	0	-0.0335614	0.0154278	0.0296013	-0.0215377	0.0166162	0.19491	0	0	0.0494575	0.0239582
chr21:32247500:C:T	T	0	0	0.0104445	0.0103059	0.310846	-0.000155139	0.0111491	0.988898	0	0	-0.0435999	0.0159963
chr21:32249246:T:C	C	0	0	-0.0335614	0.0154278	0.0296013	-0.0215377	0.0166162	0.19491	0	0	0.0494575	0.0239582
chr21:32250192:T:C	C	0	0	0.0079271	0.0117062	0.498297	-0.00491323	0.012682	0.698448	0	0	-0.0528166	0.0181673
chr21:32250774:G:A	A	0	0	-0.0328499	0.0154868	0.0339088	-0.019978	0.0166935	0.231402	0	0	0.0529464	0.0240481
chr21:32250914:C:T	T	0	0	0.0217813	0.0245897	0.375731	0.00521303	0.0264427	0.843714	0	0	-0.0681509	0.0381825
chr21:32251114:A:T	T	0	0	0.0169478	0.0165258	0.30511	0.0210207	0.0177013	0.235021	0	0	0.0167533	0.0256685
chr21:32251135:A:G	G	0	0	0.00630901	0.0117448	0.591147	-0.00884228	0.0127814	0.489056	0	0	-0.0623224	0.0182211
chr21:32251199:G:C	C	0	0	0.00630901	0.0117448	0.591147	-0.00884228	0.0127814	0.489056	0	0	-0.0623224	0.0182211
chr21:32251391:C:G	G	0	0	0.0169478	0.0165258	0.30511	0.0210207	0.0177013	0.235021	0	0	0.0167533	0.0256685
chr21:32252242:G:A	A	0	0	-0.0209366	0.0685475	0.760037	-0.0104804	0.0733952	0.886453	0	0	0.0430099	0.106468
chr21:32252312:T:G	G	0	0	-0.101036	0.0936376	0.280583	-0.00943497	0.101198	0.925719	0	0	0.376786	0.14535
chr21:32253173:A:C	C	0	0	-0.00621576	0.0116746	0.594437	-0.0134468	0.0125455	0.283789	0	0	-0.0297439	0.0181285
chr21:32254232:C:T	T	0	0	0.0215866	0.0162215	0.183275	0.0231829	0.0173665	0.181903	0	0	0.00656601	0.0251975
chr21:32254547:A:C	C	0	0	0.0229258	0.0210291	0.275628	0.0205037	0.0225142	0.362453	0	0	-0.00996294	0.0326645
chr21:32255668:T:C	C	0	0	0.019775	0.0244404	0.418451	0.00201013	0.0263016	0.93908	0	0	-0.0730729	0.0379483
chr21:32256420:C:G	G	0	0	0.0156402	0.0245943	0.524823	-0.00338279	0.0264856	0.898369	0	0	-0.078248	0.0381851
chr21:32256911:A:G	G	0	0	0.0233825	0.0161451	0.147541	0.0251339	0.0172851	0.145924	0	0	0.00720423	0.0250793
chr21:32258875:T:C	C	0	0	0.019045	0.0300101	0.525676	0.0245255	0.0321357	0.445354	0	0	0.022543	0.046612
chr21:32258879:C:T	T	0	0	0.0071121	0.012525	0.570149	0.0044573	0.0134137	0.739667	0	0	-0.0109201	0.0194538
chr21:32259274:G:A	A	0	0	0.0156402	0.0245943	0.524823	-0.00338279	0.0264856	0.898369	0	0	-0.078248	0.0381851
chr21:32259775:C:A	A	0	0	0.0156402	0.0245943	0.524823	-0.00338279	0.0264856	0.898369	0	0	-0.078248	0.0381851
chr21:32260231:C:T	T	0	0	0.00604401	0.0119317	0.61247	-0.00717127	0.0129293	0.579133	0	0	-0.0543589	0.0185168
chr21:32261205:C:T	T	0	0	0.0156402	0.0245943	0.524823	-0.00338279	0.0264856	0.898369	0	0	-0.078248	0.0381851
chr21:32262034:G:C	C	0	0	0.0156402	0.0245943	0.524823	-0.00338279	0.0264856	0.898369	0	0	-0.078248	0.0381851
chr21:32264762:T:C	C	0	0	0.0206298	0.0159773	0.196636	0.0203339	0.0171035	0.234489	0	0	-0.00121728	0.0248183
chr21:32265372:C:T	T	0	0	0.00978722	0.0262439	0.709198	-0.00226015	0.0281528	0.936013	0	0	-0.0495549	0.0407567
chr21:32265389:C:T	T	0	0	-0.0272913	0.0125667	0.0298771	-0.0161076	0.0135595	0.234864	0	0	0.0460022	0.0195125
chr21:32265431:A:G	G	0	0	0.447096	0.193088	0.0205854	0.351579	0.20721	0.0897483	0	0	-0.392892	0.299937
chr21:32265472:T:C	C	0	0	0.0428307	0.0364685	0.240212	0.0143074	0.0392784	0.715667	0	0	-0.117326	0.0566231
chr21:32266094:C:T	T	0	0	0.0245798	0.0160838	0.126455	0.0273366	0.0172226	0.112455	0	0	0.0113397	0.024984
chr21:32266388:G:A	A	0	0	-0.0305598	0.0659614	0.643151	-0.0477738	0.0706582	0.498961	0	0	-0.0708069	0.102449
chr21:32266623:G:A	A	0	0	-0.00846305	0.0110535	0.443888	-0.0246277	0.0120845	0.0415544	0	0	-0.0664908	0.0171432
chr21:32267907:G:A	A	0	0	-0.0121955	0.0519999	0.814574	0.00327357	0.0557139	0.953146	0	0	0.0636295	0.0807623
chr21:32268655:T:C	C	0	0	0.0422809	0.0268208	0.114929	0.0142317	0.0290257	0.623913	0	0	-0.115376	0.0416318
chr21:32270850:G:A	A	0	0	0.0235002	0.0161087	0.144606	0.0254809	0.0172467	0.139559	0	0	0.00814724	0.0250226
chr21:32270990:A:G	G	0	0	0.0422809	0.0268208	0.114929	0.0142317	0.0290257	0.623913	0	0	-0.115376	0.0416318
chr21:32271545:T:C	C	0	0	0.0245798	0.0160838	0.126455	0.0273366	0.0172226	0.112455	0	0	0.0113397	0.024984
chr21:32272564:G:A	A	0	0	-0.00846305	0.0110535	0.443888	-0.0246277	0.0120845	0.0415544	0	0	-0.0664908	0.0171432
chr21:32272654:C:T	T	0	0	0.0245798	0.0160838	0.126455	0.0273366	0.0172226	0.112455	0	0	0.0113397	0.024984
chr21:32274650:T:C	C	0	0	0.0245798	0.0160838	0.126455	0.0273366	0.0172226	0.112455	0	0	0.0113397	0.024984
chr21:32276448:G:T	T	0	0	0.003876	0.0786717	0.960706	-0.0115455	0.0842482	0.890998	0	0	-0.0634338	0.122191
chr21:32276653:G:C	C	0	0	-0.00846305	0.0110535	0.443888	-0.0246277	0.0120845	0.0415544	0	0	-0.0664908	0.0171432
chr21:32277109:G:C	C	0	0	-0.000153328	0.0508687	0.997595	0.0224705	0.0545617	0.680459	0	0	0.0930595	0.0789992
chr21:32281043:T:C	C	0	0	-0.0645123	0.0830314	0.437181	-0.0830611	0.0889275	0.350288	0	0	-0.0762975	0.128965
chr21:32281217:C:T	T	0	0	-0.0111323	0.0111159	0.316597	-0.0249253	0.0120823	0.0391168	0	0	-0.0567353	0.0172476
chr21:32281681:A:G	G	0	0	-0.0230735	0.0124053	0.0628896	-0.01463	0.0133416	0.272827	0	0	0.0347309	0.0192651
chr21:32282136:T:A	A	0	0	0.0865817	0.0617469	0.160855	0.0472951	0.0663678	0.47608	0	0	-0.161599	0.0958886
chr21:32283699:G:T	T	0	0	0.0263205	0.0162162	0.104568	0.0298406	0.0173675	0.0857621	0	0	0.0144793	0.0251897
chr21:32283809:G:A	A	0	0	0.0263205	0.0162162	0.104568	0.0298406	0.0173675	0.0857621	0	0	0.0144793	0.0251897
chr21:32285405:G:A	A	0	0	-0.0111323	0.0111159	0.316597	-0.0249253	0.0120823	0.0391168	0	0	-0.0567353	0.0172476
chr21:32286044:A:G	G	0	0	0.0160407	0.0243443	0.509954	0.00270698	0.0261385	0.917516	0	0	-0.0548461	0.0378048
chr21:32286046:G:A	A	0	0	-0.0280614	0.0635225	0.658666	-0.0549967	0.0681219	0.419478	0	0	-0.110794	0.0986527
chr21:32286497:A:G	G	0	0	-0.00275544	0.014061	0.844639	0.00723516	0.0151282	0.632467	0	0	0.0410947	0.0218322
chr21:32287245:A:T	T	0	0	0.527488	0.160057	0.000982027	0.56036	0.171421	0.0010796	0	0	0.135213	0.248731
chr21:32287247:A:T	T	0	0	0.523065	0.202708	0.00986898	0.523059	0.217002	0.0159356	0	0	-2.50997e-05	0.314955
chr21:32287442:A:C	C	0	0	0.0422809	0.0268208	0.114929	0.0142317	0.0290257	0.623913	0	0	-0.115376	0.0416318
chr21:32288068:A:G	G	0	0	0.0934595	0.0747073	0.210931	0.00746608	0.0810323	0.926589	0	0	-0.35372	0.115938
chr21:32289362:A:G	G	0	0	0.0202204	0.0210305	0.336311	0.017019	0.0225179	0.449769	0	0	-0.0131684	0.0326659
chr21:32289366:C:T	T	0	0	0.0235173	0.0159668	0.140781	0.025628	0.0170952	0.133839	0	0	0.00868214	0.0248023
chr21:32289825:T:C	C	0	0	0.107756	0.0838387	0.198695	0.160047	0.0900985	0.0756749	0	0	0.215089	0.130195
chr21:32289965:G:T	T	0	0	-0.000486905	0.0525327	0.992605	0.01271	0.0562704	0.8213	0	0	0.0542833	0.0815911
chr21:32290819:T:C	C	0	0	0.0263501	0.0158296	0.0959907	0.0282144	0.0169478	0.0959557	0	0	0.00766842	0.02459
chr21:32294320:T:C	C	0	0	-0.00630451	0.0109879	0.566125	-0.0179254	0.0118939	0.131784	0	0	-0.0478006	0.0170534
chr21:32295255:G:A	A	0	0	0.0190821	0.00952939	0.0452367	0.0177546	0.0102032	0.0818404	0	0	-0.00546044	0.014804
chr21:32295555:C:T	T	0	0	0.00530326	0.022866	0.816594	0.0101509	0.0244884	0.678494	0	0	0.01994	0.0355148
chr21:32295713:T:C	C	0	0	-0.0191507	0.0102299	0.0612022	-0.0262409	0.0110039	0.0170931	0	0	-0.0291644	0.0158867
chr21:32295820:A:G	G	0	0	0.0340651	0.015285	0.0258364	0.0329441	0.0163635	0.0440866	0	0	-0.00461091	0.0237467
chr21:32296182:A:C	C	0	0	-0.0196327	0.0102388	0.0551769	-0.0266966	0.011013	0.0153461	0	0	-0.0290563	0.0159007
chr21:32296580:A:G	G	0	0	-0.00306581	0.00938972	0.744041	-0.0096616	0.0101012	0.338831	0	0	-0.0271307	0.0145793
chr21:32297231:A:G	G	0	0	-0.0189289	0.0102247	0.0641276	-0.0256798	0.0109934	0.019495	0	0	-0.0277686	0.015879
chr21:32297908:C:T	T	0	0	0.0248999	0.0164701	0.130579	0.0241446	0.0176314	0.17087	0	0	-0.00310662	0.0255845
chr21:32298296:G:C	C	0	0	0.0123463	0.0131789	0.348849	-0.000289107	0.0142376	0.983799	0	0	-0.0519737	0.0204573
chr21:32298829:T:C	C	0	0	-0.0158575	0.0194659	0.415284	-0.0208671	0.0208516	0.316953	0	0	-0.020606	0.0302344
chr21:32299168:T:C	C	0	0	0.0182595	0.0144521	0.206428	0.0110746	0.0155091	0.475184	0	0	-0.0295539	0.0224452
chr21:32299360:G:A	A	0	0	-0.0013721	0.0146458	0.925359	0.00656943	0.0157242	0.6761	0	0	0.0326662	0.0227434
chr21:32300425:C:T	T	0	0	-0.0667048	0.0724855	0.357442	-0.102811	0.0777875	0.186269	0	0	-0.148519	0.112571
chr21:32300478:G:A	G	0	0	0.0021993	0.0104316	0.833019	-0.0071587	0.0112568	0.524813	0	0	-0.0384926	0.0161934
chr21:32300506:G:A	A	0	0	-0.263265	0.165362	0.111373	-0.246412	0.177036	0.163961	0	0	0.0693238	0.256873
chr21:32300526:C:T	T	0	0	-0.0865594	0.0909297	0.341129	-0.130522	0.0975668	0.18097	0	0	-0.180835	0.141217
chr21:32300593:C:T	C	0	0	0.000389114	0.0102913	0.969839	-0.0093113	0.0111146	0.402169	0	0	-0.0399011	0.0159747
chr21:32300617:G:A	A	0	0	-0.0238437	0.0368141	0.517193	-0.0274907	0.0394124	0.48548	0	0	-0.0150015	0.0571811
chr21:32300860:C:T	T	0	0	-0.00495085	0.0175384	0.777724	-0.0253245	0.0190277	0.183212	0	0	-0.0838037	0.0272152
chr21:32301015:G:A	A	0	0	-0.00119065	0.029226	0.967504	-0.0217674	0.0314413	0.488736	0	0	-0.0846392	0.0453786
chr21:32301464:G:T	T	0	0	0.0374668	0.0247741	0.130448	0.035889	0.0265214	0.175988	0	0	-0.00648992	0.0384839
chr21:32302113:A:G	A	0	0	-0.00187008	0.0105289	0.859026	-0.011128	0.0113582	0.327219	0	0	-0.0380811	0.0163448
chr21:32304246:T:G	G	0	0	0.00888576	0.0145172	0.540482	0.0057699	0.0155475	0.710552	0	0	-0.0128166	0.0225481
chr21:32304530:A:G	G	0	0	0.00888576	0.0145172	0.540482	0.0057699	0.0155475	0.710552	0	0	-0.0128166	0.0225481
chr21:32304731:T:C	T	0	0	-0.000528909	0.0105184	0.959896	-0.0103809	0.0113586	0.360756	0	0	-0.0405247	0.0163273
chr21:32304962:G:T	T	0	0	0.00963204	0.0179256	0.591037	0.0138054	0.0191993	0.472105	0	0	0.0171665	0.0278417
chr21:32304965:G:T	T	0	0	-0.0592777	0.056847	0.29706	-0.107043	0.0612843	0.0806973	0	0	-0.196473	0.0882567
chr21:32304976:T:G	G	0	0	0.0569858	0.076048	0.453652	0.0319969	0.0814957	0.6946	0	0	-0.102788	0.118113
chr21:32305243:G:A	A	0	0	0.0140012	0.0291498	0.631001	0.028543	0.0312821	0.361537	0	0	0.0598154	0.0452686
chr21:32307243:A:G	G	0	0	0.0065299	0.0144202	0.650671	0.0028188	0.0154467	0.855201	0	0	-0.015265	0.0223969
chr21:32309459:T:C	C	0	0	0.275315	0.226671	0.224518	0.197744	0.242933	0.415652	0	0	-0.319075	0.352067
chr21:32309983:C:T	T	0	0	-0.00948849	0.0218823	0.664568	0.00646505	0.0235494	0.783676	0	0	0.0656223	0.0339756
chr21:32310082:G:A	A	0	0	0.00878056	0.0144649	0.543834	0.00617669	0.0154893	0.690062	0	0	-0.0107106	0.022467
chr21:32312842:G:A	A	0	0	0.00878056	0.0144649	0.543834	0.00617669	0.0154893	0.690062	0	0	-0.0107106	0.022467
chr21:32312969:C:T	C	0	0	-0.000114121	0.0104725	0.991305	-0.0102672	0.0113161	0.364242	0	0	-0.041763	0.0162553
chr21:32314237:C:T	T	0	0	0.00741626	0.014482	0.60858	0.00483403	0.0155075	0.755252	0	0	-0.0106216	0.0224935
chr21:32315461:G:C	C	0	0	0.00741626	0.014482	0.60858	0.00483403	0.0155075	0.755252	0	0	-0.0106216	0.0224935
chr21:32315815:A:G	G	0	0	-0.0742051	0.0711546	0.297008	-0.115125	0.0764225	0.131956	0	0	-0.168319	0.110499
chr21:32316069:A:G	G	0	0	0.00878056	0.0144649	0.543834	0.00617669	0.0154893	0.690062	0	0	-0.0107106	0.022467
chr21:32316111:A:G	G	0	0	0.00543854	0.0145027	0.707659	0.00498383	0.0155249	0.748193	0	0	-0.00187037	0.022526
chr21:32317982:C:A	C	0	0	-0.000114121	0.0104725	0.991305	-0.0102672	0.0113161	0.364242	0	0	-0.041763	0.0162553
chr21:32318215:A:G	G	0	0	0.00589279	0.014189	0.677917	0.00200383	0.0152004	0.895121	0	0	-0.0159966	0.0220376
chr21:32318522:A:G	G	0	0	0.00878056	0.0144649	0.543834	0.00617669	0.0154893	0.690062	0	0	-0.0107106	0.022467
chr21:32319444:G:A	G	0	0	-0.00155304	0.0103948	0.881234	-0.0105787	0.0112114	0.345392	0	0	-0.0371257	0.0161368
chr21:32321371:C:G	G	0	0	0.111651	0.119258	0.349163	0.0774423	0.127769	0.544439	0	0	-0.140712	0.185232
chr21:32321372:A:G	G	0	0	0.00440316	0.0141646	0.75591	0.000899023	0.0151721	0.952749	0	0	-0.0144137	0.0219998
chr21:32321947:A:T	T	0	0	0.00295577	0.0141809	0.834891	-0.000900587	0.0151915	0.952727	0	0	-0.0158625	0.0220249
chr21:32322276:A:T	T	0	0	0.00295577	0.0141809	0.834891	-0.000900587	0.0151915	0.952727	0	0	-0.0158625	0.0220249
chr21:32322855:G:A	A	0	0	0.00295577	0.0141809	0.834891	-0.000900587	0.0151915	0.952727	0	0	-0.0158625	0.0220249
chr21:32322966:A:C	C	0	0	0.00295577	0.0141809	0.834891	-0.000900587	0.0151915	0.952727	0	0	-0.0158625	0.0220249
chr21:32323527:G:A	A	0	0	-0.0146398	0.0182797	0.423203	-0.0166105	0.0195702	0.396014	0	0	-0.00810605	0.0283931
chr21:32323620:G:A	A	0	0	0.020819	0.0221276	0.346776	-0.00457911	0.0239991	0.84868	0	0	-0.104471	0.0343386
chr21:32323991:A:C	A	0	0	-0.00391318	0.0105	0.709384	-0.01436	0.0113514	0.205856	0	0	-0.0429713	0.0162975
chr21:32324690:G:A	A	0	0	0.00440316	0.0141646	0.75591	0.000899023	0.0151721	0.952749	0	0	-0.0144137	0.0219998
chr21:32324773:C:T	T	0	0	0.00685064	0.015507	0.65865	0.00941583	0.0166044	0.570667	0	0	0.0105515	0.0240855
chr21:32326620:G:C	C	0	0	0.00622994	0.0155622	0.688917	0.00713923	0.0166595	0.668259	0	0	0.0037402	0.0241717
chr21:32328098:C:T	T	0	0	-0.00903432	0.0131375	0.491658	-0.0226264	0.0142141	0.111422	0	0	-0.0559088	0.0203905
chr21:32328116:T:C	C	0	0	-0.00903432	0.0131375	0.491658	-0.0226264	0.0142141	0.111422	0	0	-0.0559088	0.0203905
chr21:32330150:G:A	G	0	0	-0.00192144	0.0104731	0.854434	-0.0118783	0.0113127	0.293718	0	0	-0.040956	0.0162567
chr21:32330491:A:G	G	0	0	-0.0472999	0.105536	0.654018	-0.102309	0.113282	0.366453	0	0	-0.226271	0.163891
chr21:32331998:G:A	A	0	0	0.204499	0.151317	0.176548	0.335207	0.163194	0.0399719	0	0	0.537648	0.234927
chr21:32332562:C:A	A	0	0	-0.0625395	0.102793	0.542921	-0.151187	0.110858	0.172633	0	0	-0.364636	0.159579
chr21:32336589:C:T	T	0	0	0.00295577	0.0141809	0.834891	-0.000900587	0.0151915	0.952727	0	0	-0.0158625	0.0220249
chr21:32336759:G:A	G	0	0	-0.00159576	0.0104623	0.878773	-0.0112544	0.0112952	0.319064	0	0	-0.0397292	0.0162405
chr21:32337692:C:A	C	0	0	-0.00214942	0.0104459	0.836973	-0.0115405	0.0112726	0.305948	0	0	-0.0386286	0.0162156
chr21:32338333:A:G	G	0	0	0.00728192	0.0144828	0.615106	0.00431263	0.01551	0.78097	0	0	-0.0122137	0.0224946
chr21:32338920:G:C	C	0	0	0.00295577	0.0141809	0.834891	-0.000900587	0.0151915	0.952727	0	0	-0.0158625	0.0220249
chr21:32339961:A:C	A	0	0	-0.00473567	0.0105019	0.652037	-0.015891	0.011369	0.162188	0	0	-0.0458855	0.016299
chr21:32339966:G:T	G	0	0	-0.00436859	0.010473	0.676584	-0.0144164	0.0113144	0.202607	0	0	-0.04133	0.0162564
chr21:32340484:G:A	A	0	0	0.00728192	0.0144828	0.615106	0.00431263	0.01551	0.78097	0	0	-0.0122137	0.0224946
chr21:32341045:C:T	T	0	0	0.00365326	0.0141303	0.79599	-0.00112901	0.0151435	0.940569	0	0	-0.0196711	0.0219458
chr21:32341576:T:C	C	0	0	0.00191541	0.0141411	0.892256	-0.00148361	0.0151464	0.921971	0	0	-0.0139813	0.0219634
chr21:32344318:T:C	C	0	0	0.0012877	0.0141113	0.927291	-0.00229124	0.0151155	0.879516	0	0	-0.0147214	0.0219169
chr21:32345568:G:A	A	0	0	0.00295577	0.0141809	0.834891	-0.000900587	0.0151915	0.952727	0	0	-0.0158625	0.0220249
chr21:32345836:C:T	T	0	0	0.00295577	0.0141809	0.834891	-0.000900587	0.0151915	0.952727	0	0	-0.0158625	0.0220249
chr21:32347091:A:G	G	0	0	0.00382457	0.014157	0.787042	0.000895149	0.0151612	0.952918	0	0	-0.0120497	0.0219883
chr21:32347967:C:A	A	0	0	0.00295577	0.0141809	0.834891	-0.000900587	0.0151915	0.952727	0	0	-0.0158625	0.0220249
chr21:32348865:T:C	C	0	0	-0.01294	0.0424554	0.760526	-0.0242966	0.0454799	0.593184	0	0	-0.0467137	0.0659394
chr21:32348884:C:T	T	0	0	0.0198829	0.0224131	0.375019	-0.00744721	0.0243491	0.759718	0	0	-0.112418	0.0347774
chr21:32349146:T:C	C	0	0	0.00147016	0.0141299	0.917133	-0.00190503	0.0151343	0.899831	0	0	-0.0138833	0.0219459
chr21:32349915:C:T	T	0	0	-0.0236961	0.0185445	0.201321	-0.0370486	0.0199549	0.0633649	0	0	-0.0549235	0.0287955
chr21:32351683:C:T	T	0	0	0.00295577	0.0141809	0.834891	-0.000900587	0.0151915	0.952727	0	0	-0.0158625	0.0220249
chr21:32353170:C:T	T	0	0	0.0105207	0.0147225	0.474856	0.00221441	0.0158105	0.888613	0	0	-0.0341666	0.0228627
chr21:32353420:A:G	G	0	0	-0.00360582	0.061073	0.952919	-0.00513675	0.0653772	0.937374	0	0	-0.00629725	0.0948596
chr21:32353441:T:C	C	0	0	0.00422315	0.0142221	0.76651	-0.00442017	0.0152808	0.772381	0	0	-0.0355529	0.0220844
chr21:32353892:C:T	C	0	0	-0.00635162	0.0107498	0.554615	-0.010351	0.0115234	0.369048	0	0	-0.0164507	0.0166955
chr21:32354017:G:A	A	0	0	-0.00431149	0.0347276	0.901195	-0.00843318	0.0371801	0.820564	0	0	-0.0169539	0.053939
chr21:32356213:C:T	T	0	0	-0.174865	0.185209	0.345093	-0.125029	0.198406	0.528585	0	0	0.204992	0.287669
chr21:32356279:C:A	A	0	0	0.0119947	0.0146662	0.413445	0.00575014	0.0157284	0.714672	0	0	-0.025686	0.0227777
chr21:32356318:G:C	C	0	0	-0.169656	0.0945672	0.072809	-0.19269	0.101294	0.057133	0	0	-0.0947481	0.146901
chr21:32356379:G:A	A	0	0	-0.0516658	0.0254578	0.0424106	-0.0454046	0.0272691	0.0959016	0	0	0.0257546	0.0395479
chr21:32356436:C:T	T	0	0	0.0119947	0.0146662	0.413445	0.00575014	0.0157284	0.714672	0	0	-0.025686	0.0227777
chr21:32356820:A:G	A	0	0	-0.00266519	0.0105303	0.800193	-0.0120764	0.0113626	0.287866	0	0	-0.0387114	0.0163467
chr21:32357172:C:T	T	0	0	-0.0516658	0.0254578	0.0424106	-0.0454046	0.0272691	0.0959016	0	0	0.0257546	0.0395479
chr21:32357704:T:C	T	0	0	-0.00271439	0.0105303	0.796585	-0.0121337	0.0113628	0.285592	0	0	-0.0387447	0.0163467
chr21:32357747:G:A	A	0	0	0.0119947	0.0146662	0.413445	0.00575014	0.0157284	0.714672	0	0	-0.025686	0.0227777
chr21:32357848:C:T	C	0	0	-0.00266519	0.0105303	0.800193	-0.0120764	0.0113626	0.287866	0	0	-0.0387114	0.0163467
chr21:32358030:A:C	C	0	0	0.0128397	0.0160017	0.422324	0.0118807	0.01713	0.487957	0	0	-0.00394462	0.0248549
chr21:32360400:A:G	A	0	0	-0.00185455	0.0105344	0.860257	-0.0114781	0.0113711	0.312778	0	0	-0.0395849	0.0163526
chr21:32361197:A:C	C	0	0	-0.089443	0.286175	0.754625	-0.0560604	0.306384	0.854818	0	0	0.137314	0.444489
chr21:32361369:G:A	G	0	0	-0.00185455	0.0105344	0.860257	-0.0114781	0.0113711	0.312778	0	0	-0.0395849	0.0163526
chr21:32362101:G:A	A	0	0	0.0119947	0.0146662	0.413445	0.00575014	0.0157284	0.714672	0	0	-0.025686	0.0227777
chr21:32362362:C:T	T	0	0	-0.0178214	0.0215409	0.408051	0.000267169	0.0232221	0.990821	0	0	0.0744044	0.0334423
chr21:32362696:C:T	T	0	0	0.013165	0.0147074	0.370719	0.00657111	0.0157757	0.67702	0	0	-0.0271229	0.0228415
chr21:32363859:T:C	C	0	0	-0.174865	0.185209	0.345093	-0.125029	0.198406	0.528585	0	0	0.204992	0.287669
chr21:32364099:A:G	G	0	0	0.0119947	0.0146662	0.413445	0.00575014	0.0157284	0.714672	0	0	-0.025686	0.0227777
chr21:32365009:A:G	G	0	0	-0.174865	0.185209	0.345093	-0.125029	0.198406	0.528585	0	0	0.204992	0.287669
chr21:32365587:T:C	C	0	0	0.0119947	0.0146662	0.413445	0.00575014	0.0157284	0.714672	0	0	-0.025686	0.0227777
chr21:32365713:C:T	T	0	0	-0.0431136	0.0244057	0.0773056	-0.0236401	0.026293	0.368598	0	0	0.0801012	0.0378964
chr21:32366402:G:T	T	0	0	0.0119947	0.0146662	0.413445	0.00575014	0.0157284	0.714672	0	0	-0.025686	0.0227777
chr21:32366552:C:T	T	0	0	0.0119947	0.0146662	0.413445	0.00575014	0.0157284	0.714672	0	0	-0.025686	0.0227777
chr21:32366611:G:C	C	0	0	0.0119947	0.0146662	0.413445	0.00575014	0.0157284	0.714672	0	0	-0.025686	0.0227777
chr21:32367068:T:C	C	0	0	0.0119947	0.0146662	0.413445	0.00575014	0.0157284	0.714672	0	0	-0.025686	0.0227777
chr21:32367629:T:C	C	0	0	0.0119947	0.0146662	0.413445	0.00575014	0.0157284	0.714672	0	0	-0.025686	0.0227777
chr21:32367932:C:T	T	0	0	0.0127062	0.0146379	0.385376	0.00602914	0.0157023	0.701004	0	0	-0.027465	0.0227334
chr21:32368047:C:G	G	0	0	0.00856295	0.0418148	0.837742	0.0126112	0.0447657	0.778161	0	0	0.016652	0.0649472
chr21:32368367:T:C	C	0	0	0.0119947	0.0146662	0.413445	0.00575014	0.0157284	0.714672	0	0	-0.025686	0.0227777
chr21:32368836:C:A	A	0	0	0.0119947	0.0146662	0.413445	0.00575014	0.0157284	0.714672	0	0	-0.025686	0.0227777
chr21:32368903:C:T	T	0	0	0.0119947	0.0146662	0.413445	0.00575014	0.0157284	0.714672	0	0	-0.025686	0.0227777
chr21:32368910:G:A	A	0	0	0.0119947	0.0146662	0.413445	0.00575014	0.0157284	0.714672	0	0	-0.025686	0.0227777
chr21:32369097:C:T	T	0	0	0.013165	0.0147074	0.370719	0.00657111	0.0157757	0.67702	0	0	-0.0271229	0.0228415
chr21:32369114:G:A	A	0	0	0.0119947	0.0146662	0.413445	0.00575014	0.0157284	0.714672	0	0	-0.025686	0.0227777
chr21:32369190:A:G	G	1	-0.025899	0.0119947	0.0146662	0.413445	0.00575014	0.0157284	0.714672	0	0	-0.025686	0.0227777
chr21:32369270:G:A	A	0	0	0.0119947	0.0146662	0.413445	0.00575014	0.0157284	0.714672	0	0	-0.025686	0.0227777
chr21:32370092:T:C	C	0	0	0.0119947	0.0146662	0.413445	0.00575014	0.0157284	0.714672	0	0	-0.025686	0.0227777
chr21:32370097:T:C	C	0	0	0.0119947	0.0146662	0.413445	0.00575014	0.0157284	0.714672	0	0	-0.025686	0.0227777
chr21:32370180:T:C	C	0	0	0.0119947	0.0146662	0.413445	0.00575014	0.0157284	0.714672	0	0	-0.025686	0.0227777
chr21:32370564:C:T	T	0	0	1.39264	0.639632	0.0294618	1.40209	0.684728	0.0405938	0	0	0.0388613	0.993722
chr21:32370688:C:T	T	0	0	0.0119947	0.0146662	0.413445	0.00575014	0.0157284	0.714672	0	0	-0.025686	0.0227777
chr21:32370694:C:G	G	0	0	0.0119947	0.0146662	0.413445	0.00575014	0.0157284	0.714672	0	0	-0.025686	0.0227777
chr21:32370725:T:A	A	0	0	0.0119947	0.0146662	0.413445	0.00575014	0.0157284	0.714672	0	0	-0.025686	0.0227777
chr21:32370792:G:C	C	0	0	0.0112594	0.0145576	0.439263	0.00397563	0.0156227	0.799127	0	0	-0.0299606	0.0226078
chr21:32370953:A:G	G	0	0	0.0135184	0.0146469	0.356032	0.00765725	0.0157044	0.625843	0	0	-0.0241089	0.0227483
chr21:32371319:G:A	A	0	0	0.0119947	0.0146662	0.413445	0.00575014	0.0157284	0.714672	0	0	-0.025686	0.0227777
chr21:32371376:A:C	C	0	0	0.013165	0.0147074	0.370719	0.00657111	0.0157757	0.67702	0	0	-0.0271229	0.0228415
chr21:32371837:A:G	G	0	0	0.0119947	0.0146662	0.413445	0.00575014	0.0157284	0.714672	0	0	-0.025686	0.0227777
chr21:32371986:C:T	T	0	0	0.0119947	0.0146662	0.413445	0.00575014	0.0157284	0.714672	0	0	-0.025686	0.0227777
chr21:32373804:A:C	C	0	0	-0.00840781	0.0180105	0.640623	0.0069169	0.0194197	0.721706	0	0	0.0630357	0.0279602
chr21:32374497:T:C	C	0	0	0.0136819	0.0146858	0.351522	0.00717799	0.0157518	0.64861	0	0	-0.0267528	0.022808
chr21:32375615:A:G	G	0	0	0.013165	0.0147074	0.370719	0.00657111	0.0157757	0.67702	0	0	-0.0271229	0.0228415
chr21:32375816:C:T	T	0	0	0.013165	0.0147074	0.370719	0.00657111	0.0157757	0.67702	0	0	-0.0271229	0.0228415
chr21:32376308:A:T	T	0	0	-0.00147386	0.0284393	0.958668	-0.0155	0.0305178	0.611524	0	0	-0.0576943	0.0441648
chr21:32378202:G:A	G	0	0	-0.00266519	0.0105303	0.800193	-0.0120764	0.0113626	0.287866	0	0	-0.0387114	0.0163467
chr21:32379906:G:A	A	0	0	0.0287887	0.0296864	0.332166	0.0316689	0.0317816	0.319029	0	0	0.0118472	0.0461113
chr21:32380317:G:A	A	0	0	0.0109942	0.0147658	0.456531	0.00482743	0.0158341	0.760461	0	0	-0.025366	0.0229323
chr21:32381060:A:G	G	0	0	0.00915314	0.0145581	0.529525	0.00292793	0.0156127	0.851241	0	0	-0.0256064	0.0226094
chr21:32381850:A:G	G	0	0	0.021225	0.0250085	0.396042	0.00843697	0.0268413	0.753272	0	0	-0.0526015	0.0388378
chr21:32381866:T:C	C	0	0	-0.0155063	0.0220512	0.481934	-0.0229275	0.0236321	0.331955	0	0	-0.0305259	0.0342484
chr21:32383609:C:G	G	0	0	-0.0461066	0.0267801	0.0851286	-0.0337843	0.0287288	0.239607	0	0	0.0506859	0.0415953
chr21:32383890:G:T	T	0	0	-0.0101995	0.0129736	0.431766	-0.0179727	0.013938	0.197233	0	0	-0.0319738	0.0201464
chr21:32385638:A:T	T	0	0	0.00550982	0.0145592	0.705102	0.001751	0.0155957	0.910605	0	0	-0.0154613	0.0226128
chr21:32386067:T:A	A	0	0	0.00550982	0.0145592	0.705102	0.001751	0.0155957	0.910605	0	0	-0.0154613	0.0226128
chr21:32387214:C:G	G	0	0	0.00591109	0.0145712	0.684986	0.00201484	0.0156093	0.897295	0	0	-0.0160266	0.0226312
chr21:32387334:A:G	G	0	0	0.00550982	0.0145592	0.705102	0.001751	0.0155957	0.910605	0	0	-0.0154613	0.0226128
chr21:32387600:C:A	A	0	0	-0.00474062	0.0339215	0.888855	-0.0264505	0.0364614	0.468183	0	0	-0.0893	0.0526724
chr21:32387935:C:G	G	0	0	0.00550982	0.0145592	0.705102	0.001751	0.0155957	0.910605	0	0	-0.0154613	0.0226128
chr21:32389312:A:G	G	0	0	0.0044053	0.0145197	0.761584	0.0009731	0.0155516	0.950107	0	0	-0.0141178	0.0225515
chr21:32391961:C:G	G	0	0	-0.00828984	0.0302407	0.783986	-0.0356117	0.0326367	0.275205	0	0	-0.112384	0.0469437
chr21:32392008:A:C	C	0	0	0.00550982	0.0145592	0.705102	0.001751	0.0155957	0.910605	0	0	-0.0154613	0.0226128
chr21:32393187:A:C	C	0	0	0.00555135	0.0145809	0.703405	0.0021208	0.0156171	0.891979	0	0	-0.014111	0.0226466
chr21:32393251:C:T	T	0	0	0.00550982	0.0145592	0.705102	0.001751	0.0155957	0.910605	0	0	-0.0154613	0.0226128
chr21:32395058:G:C	C	0	0	-0.00919582	0.0129099	0.476274	-0.0178362	0.0138819	0.198842	0	0	-0.035541	0.0200461
chr21:32395340:G:A	A	0	0	0.00550982	0.0145592	0.705102	0.001751	0.0155957	0.910605	0	0	-0.0154613	0.0226128
chr21:32395566:G:A	A	0	0	-0.00919582	0.0129099	0.476274	-0.0178362	0.0138819	0.198842	0	0	-0.035541	0.0200461
chr21:32395714:T:C	C	0	0	0.00550982	0.0145592	0.705102	0.001751	0.0155957	0.910605	0	0	-0.0154613	0.0226128
chr21:32395856:T:C	C	0	0	0.0044053	0.0145197	0.761584	0.0009731	0.0155516	0.950107	0	0	-0.0141178	0.0225515
chr21:32396410:G:A	A	0	0	0.00550982	0.0145592	0.705102	0.001751	0.0155957	0.910605	0	0	-0.0154613	0.0226128
chr21:32397185:T:C	C	0	0	0.00545064	0.0145699	0.708328	0.00306125	0.0156009	0.844436	0	0	-0.00982837	0.02263
chr21:32397495:C:T	T	0	0	0.0332729	0.0220658	0.131582	0.010278	0.0238779	0.666878	0	0	-0.094586	0.0342507
chr21:32397537:A:T	T	0	0	0.00534019	0.0145716	0.714007	0.0029764	0.0156026	0.848711	0	0	-0.00972307	0.0226326
chr21:32398961:A:G	G	0	0	-0.174865	0.185209	0.345093	-0.125029	0.198406	0.528585	0	0	0.204992	0.287669
chr21:32399009:G:C	C	0	0	0.0296939	0.0209863	0.157092	0.00123794	0.0228775	0.956846	0	0	-0.117049	0.0325574
chr21:32399361:G:A	A	0	0	0.0118767	0.0143509	0.407901	0.00915516	0.0153678	0.551352	0	0	-0.0111946	0.0222903
chr21:32400227:G:A	A	0	0	0.0116005	0.0159306	0.466497	0.0132208	0.017055	0.438229	0	0	0.00666503	0.0247441
chr21:32400441:A:G	G	0	0	0.0121668	0.0142959	0.394731	0.00977754	0.0153077	0.522996	0	0	-0.00982784	0.022205
chr21:32400481:T:C	C	0	0	0.0121668	0.0142959	0.394731	0.00977754	0.0153077	0.522996	0	0	-0.00982784	0.022205
chr21:32400936:C:T	T	0	0	0.00983968	0.014577	0.499667	0.00605042	0.0156149	0.698403	0	0	-0.0155865	0.0226408
chr21:32401474:C:T	T	0	0	0.00943347	0.0183464	0.607122	0.00671485	0.0196436	0.732476	0	0	-0.0111826	0.0284958
chr21:32402386:C:T	T	0	0	0.0960635	0.0485092	0.0476681	0.112594	0.0519896	0.0303333	0	0	0.0679971	0.075354
chr21:32402475:T:C	C	0	0	0.00945248	0.012962	0.465852	-0.0145284	0.0143456	0.311184	0	0	-0.0986414	0.0200849
chr21:32402730:C:G	G	0	0	0.000924278	0.010624	0.930672	-0.00422743	0.0113996	0.710756	0	0	-0.0211907	0.0164987
chr21:32403808:G:A	A	0	0	0.0103047	0.013614	0.449098	-0.0207521	0.0153179	0.175493	0	0	-0.127747	0.0210685
chr21:32403880:G:A	A	0	0	0.00343261	0.0818693	0.966556	0.0749259	0.0883088	0.396186	0	0	0.294076	0.127093
chr21:32404337:T:A	A	0	0	0.00196478	0.0101432	0.846408	-0.0131301	0.0110974	0.236743	0	0	-0.0620903	0.01573
chr21:32404426:A:G	G	0	0	0.0247947	0.0243934	0.309415	-0.0090773	0.0266146	0.733055	0	0	-0.139327	0.0378389
chr21:32404482:A:G	G	0	0	0.0103047	0.013614	0.449098	-0.0207521	0.0153179	0.175493	0	0	-0.127747	0.0210685
chr21:32404540:G:C	C	0	0	-0.00508936	0.012413	0.681804	-0.000134893	0.013309	0.991913	0	0	0.0203794	0.0192781
chr21:32404832:G:A	A	0	0	0.0114258	0.0137784	0.40696	-0.0226575	0.0156316	0.147207	0	0	-0.140196	0.0213093
chr21:32405081:T:C	C	0	0	0.0103047	0.013614	0.449098	-0.0207521	0.0153179	0.175493	0	0	-0.127747	0.0210685
chr21:32405230:C:T	T	0	0	-0.816688	0.369391	0.0270425	-0.722659	0.395692	0.0678024	0	0	0.386773	0.573859
chr21:32405568:A:G	G	0	0	0.0103047	0.013614	0.449098	-0.0207521	0.0153179	0.175493	0	0	-0.127747	0.0210685
chr21:32405703:G:A	A	0	0	0.0103047	0.013614	0.449098	-0.0207521	0.0153179	0.175493	0	0	-0.127747	0.0210685
chr21:32405714:C:T	T	0	0	-0.816688	0.369391	0.0270425	-0.722659	0.395692	0.0678024	0	0	0.386773	0.573859
chr21:32405907:A:C	C	0	0	-0.816688	0.369391	0.0270425	-0.722659	0.395692	0.0678024	0	0	0.386773	0.573859
chr21:32405957:C:T	T	0	0	-0.00173921	0.0124708	0.889085	0.00208435	0.0133622	0.876042	0	0	0.0157276	0.0193687
chr21:32406024:T:C	C	0	0	0.00343261	0.0818693	0.966556	0.0749259	0.0883088	0.396186	0	0	0.294076	0.127093
chr21:32406109:T:C	C	0	0	0.0112027	0.0133537	0.401514	-0.0172071	0.0149319	0.249169	0	0	-0.116859	0.0206757
chr21:32406547:G:A	A	0	0	0.0104291	0.0137594	0.448474	-0.0232888	0.015594	0.135322	0	0	-0.138693	0.0212815
chr21:32406952:A:C	C	0	0	-0.166906	0.0873908	0.0561486	-0.109085	0.0939627	0.245668	0	0	0.237839	0.13572
chr21:32407989:C:T	T	0	0	0.0103047	0.013614	0.449098	-0.0207521	0.0153179	0.175493	0	0	-0.127747	0.0210685
chr21:32408058:T:C	C	0	0	0.0103047	0.013614	0.449098	-0.0207521	0.0153179	0.175493	0	0	-0.127747	0.0210685
chr21:32408156:T:G	G	0	0	-0.00332839	0.0124528	0.789253	0.000731087	0.0133446	0.95631	0	0	0.016698	0.0193405
chr21:32408368:C:T	T	0	0	0.0093814	0.0156851	0.549767	-0.0122873	0.01711	0.472673	0	0	-0.0891308	0.0243302
chr21:32409134:A:T	T	0	0	-0.00630702	0.0123341	0.609107	0.000273037	0.0132411	0.983548	0	0	0.027066	0.019154
chr21:32409766:G:A	A	0	0	-0.0830575	0.130957	0.525928	-0.118463	0.140289	0.398435	0	0	-0.145633	0.203398
chr21:32409796:T:G	G	0	0	-0.127345	0.0936311	0.173807	-0.0772074	0.100519	0.442437	0	0	0.206233	0.145414
chr21:32409822:T:C	C	0	0	-0.00278918	0.0124503	0.822738	0.00153602	0.0133438	0.908357	0	0	0.017791	0.0193364
chr21:32409897:C:T	T	0	0	0.00789067	0.0156665	0.614497	-0.013558	0.017084	0.427424	0	0	-0.0882257	0.0243017
chr21:32409954:C:T	T	0	0	0.00789067	0.0156665	0.614497	-0.013558	0.017084	0.427424	0	0	-0.0882257	0.0243017
chr21:32410192:A:G	G	0	0	0.00343261	0.0818693	0.966556	0.0749259	0.0883088	0.396186	0	0	0.294076	0.127093
chr21:32410432:A:G	G	0	0	0.00874046	0.0138164	0.526985	-0.0255504	0.0156804	0.103217	0	0	-0.14105	0.0213671
chr21:32410476:C:T	T	0	0	0.00874046	0.0138164	0.526985	-0.0255504	0.0156804	0.103217	0	0	-0.14105	0.0213671
chr21:32410519:G:A	A	0	0	-0.127345	0.0936311	0.173807	-0.0772074	0.100519	0.442437	0	0	0.206233	0.145414
chr21:32410522:T:G	G	0	0	0.00874046	0.0138164	0.526985	-0.0255504	0.0156804	0.103217	0	0	-0.14105	0.0213671
chr21:32410530:A:G	G	0	0	-0.00591928	0.0123995	0.633091	-0.00064427	0.0132975	0.961357	0	0	0.0216979	0.0192569
chr21:32410798:T:A	A	0	0	-0.169073	0.0907875	0.0625617	-0.116251	0.097518	0.233224	0	0	0.217276	0.141004
chr21:32410884:G:C	C	0	0	0.00343261	0.0818693	0.966556	0.0749259	0.0883088	0.396186	0	0	0.294076	0.127093
chr21:32410954:T:C	C	0	0	0.00874046	0.0138164	0.526985	-0.0255504	0.0156804	0.103217	0	0	-0.14105	0.0213671
chr21:32411478:T:C	C	0	0	0.00874046	0.0138164	0.526985	-0.0255504	0.0156804	0.103217	0	0	-0.14105	0.0213671
chr21:32411550:C:T	T	0	0	-0.00148031	0.0124878	0.905639	0.00255245	0.0133818	0.848729	0	0	0.0165881	0.0193949
chr21:32412272:C:T	T	0	0	0.00763103	0.0157191	0.627348	-0.0145524	0.0171609	0.396438	0	0	-0.091248	0.0243813
chr21:32412398:G:C	C	0	0	0.00874046	0.0138164	0.526985	-0.0255504	0.0156804	0.103217	0	0	-0.14105	0.0213671
chr21:32413035:G:A	A	0	0	0.0093814	0.0156851	0.549767	-0.0122873	0.01711	0.472673	0	0	-0.0891308	0.0243302
chr21:32413097:G:A	A	0	0	0.00343261	0.0818693	0.966556	0.0749259	0.0883088	0.396186	0	0	0.294076	0.127093
chr21:32414175:T:C	C	0	0	0.00394469	0.0155541	0.799796	-0.0144471	0.0168829	0.392151	0	0	-0.0756517	0.0241352
chr21:32416033:C:G	G	0	0	-0.00048994	0.0119799	0.967378	0.00424257	0.0128442	0.741167	0	0	0.0194664	0.0186053
chr21:32416126:C:T	T	0	0	0.00508566	0.0136999	0.710475	-0.0233175	0.0152867	0.127173	0	0	-0.116832	0.0212146
chr21:32416325:T:C	C	0	0	0.0223396	0.140022	0.873241	-0.0316365	0.150113	0.833082	0	0	-0.222022	0.217462
chr21:32416327:T:C	C	0	0	0.0298029	0.035309	0.398636	-0.00167421	0.0380986	0.964949	0	0	-0.129476	0.0548139
chr21:32416398:G:A	A	0	0	0.0223396	0.140022	0.873241	-0.0316365	0.150113	0.833082	0	0	-0.222022	0.217462
chr21:32416906:C:T	T	0	0	0.00889106	0.028752	0.757144	-0.00311155	0.0308321	0.919615	0	0	-0.0493708	0.0446528
chr21:32417021:T:C	C	0	0	-0.0888122	0.0738397	0.229065	-0.0275231	0.0795902	0.729486	0	0	0.252103	0.114642
chr21:32417905:A:G	G	0	0	-0.0888122	0.0738397	0.229065	-0.0275231	0.0795902	0.729486	0	0	0.252103	0.114642
chr21:32417932:C:T	T	0	0	-0.0888122	0.0738397	0.229065	-0.0275231	0.0795902	0.729486	0	0	0.252103	0.114642
chr21:32418254:A:C	C	0	0	-0.0888122	0.0738397	0.229065	-0.0275231	0.0795902	0.729486	0	0	0.252103	0.114642
chr21:32419565:A:T	T	0	0	0.0115247	0.0132203	0.383349	-0.0148799	0.0147093	0.311731	0	0	-0.108611	0.0204771
chr21:32419663:C:T	T	0	0	0.00297258	0.0183166	0.871078	-9.15879e-06	0.0196126	0.999627	0	0	-0.0122649	0.0284492
chr21:32420225:C:T	T	0	0	-0.236549	0.155509	0.128228	-0.170239	0.166774	0.307363	0	0	0.272757	0.241536
chr21:32421227:G:A	A	0	0	0.0223396	0.140022	0.873241	-0.0316365	0.150113	0.833082	0	0	-0.222022	0.217462
chr21:32422769:C:A	A	0	0	-0.0117212	0.0147196	0.425858	-0.0198547	0.0158053	0.209041	0	0	-0.0334559	0.0228586
chr21:32423892:T:C	C	0	0	-0.0113854	0.0146625	0.437455	-0.0200475	0.0157509	0.203094	0	0	-0.0356301	0.0227692
chr21:32424284:C:T	T	0	0	0.0103543	0.0128217	0.419344	-0.00817413	0.0140109	0.559614	0	0	-0.0762137	0.0198863
chr21:32424384:T:C	C	0	0	-0.0113854	0.0146625	0.437455	-0.0200475	0.0157509	0.203094	0	0	-0.0356301	0.0227692
chr21:32424652:G:A	A	0	0	-0.0113854	0.0146625	0.437455	-0.0200475	0.0157509	0.203094	0	0	-0.0356301	0.0227692
chr21:32424710:C:T	T	0	0	-0.236549	0.155509	0.128228	-0.170239	0.166774	0.307363	0	0	0.272757	0.241536
chr21:32426376:T:C	C	0	0	-0.00442578	0.0122439	0.71775	0.000765478	0.0131304	0.953511	0	0	0.0213534	0.0190152
chr21:32426548:A:G	G	0	0	-0.0113854	0.0146625	0.437455	-0.0200475	0.0157509	0.203094	0	0	-0.0356301	0.0227692
chr21:32426840:G:A	A	0	0	-0.00442578	0.0122439	0.71775	0.000765478	0.0131304	0.953511	0	0	0.0213534	0.0190152
chr21:32427264:C:T	T	0	0	-0.00813349	0.0136495	0.551254	-0.0178417	0.0146856	0.2244	0	0	-0.0399332	0.0211935
chr21:32427401:G:A	A	0	0	-0.0433049	0.0218188	0.0471721	-0.033452	0.0234048	0.152924	0	0	0.0405283	0.0338911
chr21:32428231:G:T	T	0	0	-0.0117212	0.0147196	0.425858	-0.0198547	0.0158053	0.209041	0	0	-0.0334559	0.0228586
chr21:32428400:C:T	T	0	0	-0.0774512	0.0618482	0.210468	-0.0394166	0.0664588	0.553115	0	0	0.156449	0.0960457
chr21:32428436:G:C	C	0	0	0.00168852	0.00990835	0.864685	-0.00610615	0.0106725	0.567227	0	0	-0.0320621	0.0153832
chr21:32429032:A:T	T	0	0	-0.0252852	0.0597035	0.671921	-0.00652346	0.0639743	0.918781	0	0	0.0771734	0.0927269
chr21:32429100:C:T	T	0	0	-0.0888122	0.0738397	0.229065	-0.0275231	0.0795902	0.729486	0	0	0.252103	0.114642
chr21:32429101:G:T	T	0	0	0.00168852	0.00990835	0.864685	-0.00610615	0.0106725	0.567227	0	0	-0.0320621	0.0153832
chr21:32429194:C:T	T	0	0	0.0372884	0.0210847	0.0769765	0.0338884	0.0225769	0.13335	0	0	-0.0139854	0.0327537
chr21:32429424:G:C	C	0	0	-0.0888122	0.0738397	0.229065	-0.0275231	0.0795902	0.729486	0	0	0.252103	0.114642
chr21:32429538:G:T	T	0	0	-0.0104713	0.0452628	0.817047	0.0213595	0.0486931	0.66091	0	0	0.130931	0.0702787
chr21:32429543:A:G	G	0	0	-0.043097	0.0455932	0.344531	-0.00918902	0.0490774	0.851476	0	0	0.139475	0.0707918
chr21:32429546:G:A	A	0	0	-0.0672378	0.0442047	0.128246	-0.0307023	0.0476448	0.519316	0	0	0.150283	0.0686345
chr21:32429555:T:C	C	0	0	-0.0369744	0.0212186	0.0814128	-0.0296371	0.0227416	0.192503	0	0	0.0301806	0.0329594
chr21:32429748:T:C	C	0	0	-0.0102992	0.0103531	0.319837	-0.0109599	0.0110832	0.322725	0	0	-0.00271755	0.0160813
chr21:32429994:G:A	A	0	0	0.00265289	0.00991632	0.789063	-0.00542359	0.0106858	0.611767	0	0	-0.0332213	0.0153951
chr21:32430068:G:A	A	0	0	0.0246722	0.0288863	0.393042	0.0334006	0.0309505	0.280515	0	0	0.0359029	0.0448655
chr21:32430103:G:T	T	0	0	0.00168852	0.00990835	0.864685	-0.00610615	0.0106725	0.567227	0	0	-0.0320621	0.0153832
chr21:32430247:C:T	T	0	0	0.00265289	0.00991632	0.789063	-0.00542359	0.0106858	0.611767	0	0	-0.0332213	0.0153951
chr21:32430865:C:T	T	0	0	-0.0022887	0.0120577	0.849456	0.00329197	0.0129352	0.799111	0	0	0.0229552	0.0187254
chr21:32431031:G:C	C	0	0	0.0223396	0.140022	0.873241	-0.0316365	0.150113	0.833082	0	0	-0.222022	0.217462
chr21:32431112:G:T	T	0	0	0.00441575	0.0253073	0.861484	0.00696716	0.0270935	0.797061	0	0	0.0104948	0.0393075
chr21:32431173:C:T	T	0	0	-0.0175141	0.0210741	0.405933	-0.0181439	0.0225595	0.421241	0	0	-0.00259064	0.0327338
chr21:32431780:G:A	A	0	0	-0.0117212	0.0147196	0.425858	-0.0198547	0.0158053	0.209041	0	0	-0.0334559	0.0228586
chr21:32431781:A:G	G	0	0	-0.0888122	0.0738397	0.229065	-0.0275231	0.0795902	0.729486	0	0	0.252103	0.114642
chr21:32432072:C:T	T	0	0	-0.0117212	0.0147196	0.425858	-0.0198547	0.0158053	0.209041	0	0	-0.0334559	0.0228586
chr21:32432282:G:A	A	0	0	0.0101134	0.0128593	0.431595	-0.00807873	0.0140401	0.565019	0	0	-0.0748304	0.0199458
chr21:32432621:G:A	A	0	0	-0.236549	0.155509	0.128228	-0.170239	0.166774	0.307363	0	0	0.272757	0.241536
chr21:32432824:G:A	A	0	0	0.00972758	0.0345085	0.778028	0.031074	0.0370823	0.402046	0	0	0.087805	0.0535851
chr21:32432946:G:T	T	0	0	-0.0053866	0.0122319	0.659667	-0.000794709	0.0131125	0.951672	0	0	0.018888	0.0189971
chr21:32432983:C:T	T	0	0	-0.00423461	0.0123388	0.731452	0.00143188	0.0132363	0.913854	0	0	0.0233082	0.0191621
chr21:32432987:A:C	C	0	0	0.0306077	0.0174321	0.0791185	0.0145394	0.0188198	0.439783	0	0	-0.0660942	0.0270639
chr21:32432995:G:A	A	0	0	0.0256873	0.017238	0.136183	0.0142558	0.0185345	0.441804	0	0	-0.0470215	0.026769
chr21:32433065:T:A	A	0	0	0.00982511	0.0163732	0.548458	0.00496025	0.0175426	0.777365	0	0	-0.0200108	0.0254301
chr21:32433084:C:T	T	0	0	0.0210354	0.0169881	0.215626	0.0214078	0.0181855	0.23912	0	0	0.00153175	0.0263882
chr21:32433170:A:G	G	0	0	-0.0128488	0.0147069	0.382305	-0.020768	0.0157892	0.188401	0	0	-0.0325743	0.0228392
chr21:32433277:C:A	A	0	0	0.0287002	0.0263529	0.276122	0.0265612	0.0282121	0.346457	0	0	-0.00879838	0.040934
chr21:32433400:A:G	G	0	0	-0.0790778	0.0372422	0.0337255	-0.0570799	0.0400075	0.153658	0	0	0.0904846	0.0578441
chr21:32433409:T:G	G	0	0	-0.0885357	0.0415272	0.0330074	-0.0720083	0.0445257	0.105829	0	0	0.0679827	0.0645083
chr21:32433439:T:C	C	0	0	-0.0743835	0.0344514	0.0308436	-0.0595611	0.0369489	0.106965	0	0	0.0609696	0.0535161
chr21:32433444:A:G	G	0	0	-0.0803361	0.0340037	0.0181487	-0.064838	0.0364772	0.0754875	0	0	0.063749	0.0528222
chr21:32433463:G:A	A	0	0	-0.0781248	0.0348258	0.0248773	-0.0631773	0.0373502	0.0907444	0	0	0.0614842	0.0540986
chr21:32433610:C:A	A	0	0	-0.00217207	0.0184566	0.906317	-0.020451	0.0199514	0.305342	0	0	-0.0751875	0.0286474
chr21:32433901:G:A	A	0	0	-0.385781	0.155364	0.0130252	-0.29023	0.166951	0.0821375	0	0	0.393033	0.241324
chr21:32433979:A:G	G	0	0	-0.00252904	0.01151	0.826085	-0.0136221	0.0124358	0.273343	0	0	-0.0456296	0.0178659
chr21:32434020:C:T	T	0	0	0.0103543	0.0128217	0.419344	-0.00817413	0.0140109	0.559614	0	0	-0.0762137	0.0198863
chr21:32434068:G:C	C	0	0	-0.236549	0.155509	0.128228	-0.170239	0.166774	0.307363	0	0	0.272757	0.241536
chr21:32434645:T:G	G	0	0	-0.0053866	0.0122319	0.659667	-0.000794709	0.0131125	0.951672	0	0	0.018888	0.0189971
chr21:32434713:T:A	A	0	0	-0.000286365	0.0124844	0.9817	0.00350175	0.0133765	0.793489	0	0	0.0155818	0.0193897
chr21:32435002:T:A	A	0	0	-0.00742586	0.0220213	0.735957	-0.031862	0.0238636	0.18182	0	0	-0.100514	0.0341745
chr21:32435331:A:G	G	0	0	0.000350886	0.0106912	0.973818	0.000271459	0.0114446	0.981076	0	0	-0.000326711	0.0166058
chr21:32435356:T:C	C	0	0	0.0223396	0.140022	0.873241	-0.0316365	0.150113	0.833082	0	0	-0.222022	0.217462
chr21:32435373:G:A	A	0	0	0.0145525	0.0195094	0.455714	0.0102557	0.0208945	0.623545	0	0	-0.0176743	0.0303021
chr21:32435465:G:A	A	0	0	0.00233617	0.0106009	0.825579	-0.0115401	0.011542	0.317391	0	0	-0.0570778	0.0164457
chr21:32435728:T:C	C	0	0	-0.00630146	0.0108749	0.562286	-0.00422652	0.0116455	0.716657	0	0	0.00853495	0.016891
chr21:32436212:C:T	T	0	0	-0.00545959	0.0112458	0.627337	-0.00391871	0.0120406	0.744834	0	0	0.00633816	0.0174671
chr21:32436214:T:C	C	0	0	-0.00840576	0.00984029	0.392984	-0.00861852	0.0105338	0.413257	0	0	-0.000875141	0.0152847
chr21:32436224:C:T	T	0	0	-0.0113283	0.0138337	0.412848	-0.00576715	0.0148327	0.697414	0	0	0.0228749	0.021485
chr21:32436239:T:C	C	0	0	-0.00126007	0.0150502	0.933276	0.00762177	0.0161672	0.63733	0	0	0.036534	0.0233705
chr21:32436253:G:A	A	0	0	0.00435011	0.0169321	0.797244	0.00834032	0.0181354	0.645594	0	0	0.0164131	0.0262983
chr21:32437015:C:G	G	0	0	-0.0158326	0.0146916	0.281184	-0.0226413	0.015761	0.150848	0	0	-0.0280065	0.0228171
chr21:32437094:A:C	C	0	0	-0.0104919	0.0144556	0.46796	-0.0131395	0.0154796	0.395975	0	0	-0.0108906	0.0224528
chr21:32437192:A:T	T	0	0	0.0126823	0.0128817	0.32486	-0.00587764	0.0140748	0.676239	0	0	-0.0763433	0.0199799
chr21:32437520:A:G	G	0	0	0.0122492	0.012864	0.340992	-0.00723583	0.014085	0.607445	0	0	-0.0801485	0.0199493
chr21:32437891:C:G	G	0	0	-0.0138321	0.014643	0.344852	-0.0213159	0.0157161	0.175001	0	0	-0.0307835	0.0227406
chr21:32438509:C:A	A	0	0	-0.17607	0.107084	0.10013	-0.15726	0.114668	0.170238	0	0	0.0773733	0.166343
chr21:32439321:C:G	G	0	0	0.00578701	0.00994654	0.560694	-0.00351643	0.0107409	0.743374	0	0	-0.0382682	0.0154399
chr21:32439639:T:G	G	0	0	0.0103543	0.0303585	0.733053	0.00332249	0.0325154	0.918612	0	0	-0.0289242	0.0471519
chr21:32439863:G:A	A	0	0	-0.0138321	0.014643	0.344852	-0.0213159	0.0157161	0.175001	0	0	-0.0307835	0.0227406
chr21:32439894:A:G	G	0	0	-0.00149941	0.0123383	0.903275	0.00247016	0.0132215	0.851795	0	0	0.0163282	0.0191626
chr21:32440036:G:A	A	0	0	-0.0138321	0.014643	0.344852	-0.0213159	0.0157161	0.175001	0	0	-0.0307835	0.0227406
chr21:32440100:C:A	A	0	0	0.0223396	0.140022	0.873241	-0.0316365	0.150113	0.833082	0	0	-0.222022	0.217462
chr21:32440275:G:A	A	0	0	0.0223396	0.140022	0.873241	-0.0316365	0.150113	0.833082	0	0	-0.222022	0.217462
chr21:32440927:C:A	A	0	0	-0.0888122	0.0738397	0.229065	-0.0275231	0.0795902	0.729486	0	0	0.252103	0.114642
chr21:32441999:C:A	A	0	0	0.0182762	0.0179286	0.308019	0.0114813	0.0192199	0.550264	0	0	-0.0279498	0.0278456
chr21:32442122:G:A	A	0	0	-0.0168169	0.0144265	0.243738	-0.0217417	0.0154614	0.159666	0	0	-0.0202575	0.0224073
chr21:32442225:G:T	T	0	0	-0.0138321	0.014643	0.344852	-0.0213159	0.0157161	0.175001	0	0	-0.0307835	0.0227406
chr21:32442233:T:C	C	0	0	0.0223396	0.140022	0.873241	-0.0316365	0.150113	0.833082	0	0	-0.222022	0.217462
chr21:32442305:A:G	G	0	0	-0.0148686	0.0146151	0.308989	-0.0220139	0.0156827	0.160407	0	0	-0.0293911	0.0226979
chr21:32442414:G:T	T	0	0	-0.0148686	0.0146151	0.308989	-0.0220139	0.0156827	0.160407	0	0	-0.0293911	0.0226979
chr21:32442423:G:C	C	0	0	-0.0148686	0.0146151	0.308989	-0.0220139	0.0156827	0.160407	0	0	-0.0293911	0.0226979
chr21:32442482:C:A	A	0	0	0.0112519	0.0124455	0.365946	-0.00555105	0.0135649	0.682376	0	0	-0.0691162	0.0193066
chr21:32442697:G:A	A	0	0	0.0132179	0.042867	0.757818	-0.0012502	0.0459404	0.978289	0	0	-0.0595122	0.0665768
chr21:32443032:G:A	A	0	0	-0.0188579	0.0140351	0.17907	-0.0237245	0.0150425	0.114758	0	0	-0.0200178	0.0217997
chr21:32443080:C:T	T	0	0	-0.0222518	0.0141485	0.115781	-0.0277476	0.0151688	0.0673612	0	0	-0.0226059	0.0219761
chr21:32443469:G:A	A	0	0	-0.0222518	0.0141485	0.115781	-0.0277476	0.0151688	0.0673612	0	0	-0.0226059	0.0219761
chr21:32444091:C:A	A	0	0	0.0130411	0.0208903	0.532453	0.0132758	0.0223625	0.552736	0	0	0.000965541	0.0324479
chr21:32444295:C:A	A	0	0	-0.0888122	0.0738397	0.229065	-0.0275231	0.0795902	0.729486	0	0	0.252103	0.114642
chr21:32444428:T:C	C	0	0	-0.0215004	0.0142488	0.131317	-0.0272649	0.0152782	0.0743334	0	0	-0.0237112	0.0221315
chr21:32444438:C:T	T	0	0	-0.0215004	0.0142488	0.131317	-0.0272649	0.0152782	0.0743334	0	0	-0.0237112	0.0221315
chr21:32444764:A:G	G	0	0	-0.0225934	0.0140129	0.10689	-0.0259754	0.0150094	0.0835214	0	0	-0.0139115	0.021767
chr21:32445695:C:T	T	0	0	0.0165599	0.0126932	0.19202	-0.000481028	0.0138322	0.972258	0	0	-0.0700951	0.019692
chr21:32445762:G:A	A	0	0	-0.0116335	0.0102567	0.256696	-0.0120555	0.0109798	0.272214	0	0	-0.00173595	0.0159319
chr21:32446014:C:T	T	0	0	-0.00180225	0.0123444	0.883923	0.00192385	0.0132264	0.884352	0	0	0.0153267	0.0191724
chr21:32447363:C:T	T	0	0	-0.101038	0.0687311	0.141549	-0.0410743	0.0741372	0.579558	0	0	0.246651	0.106709
chr21:32447894:G:A	A	0	0	-0.00449584	0.0211871	0.831953	-0.000706971	0.0226874	0.975141	0	0	0.0155849	0.0329075
chr21:32447928:T:C	C	0	0	-0.00591021	0.00920839	0.520984	-0.0142249	0.0099379	0.15232	0	0	-0.0342013	0.0142947
chr21:32447991:C:A	A	0	0	0.0144193	0.0125094	0.249043	-0.000400853	0.0135789	0.97645	0	0	-0.0609603	0.019412
chr21:32448459:A:G	G	0	0	0.00194323	0.00974911	0.842009	-0.00616354	0.0105085	0.557521	0	0	-0.0333459	0.0151352
chr21:32448800:T:C	C	0	0	-0.00345696	0.0267983	0.897358	0.00193309	0.0286984	0.946296	0	0	0.0221711	0.0416224
chr21:32449160:C:T	T	0	0	-0.00699153	0.0265599	0.792368	-0.000672186	0.0284478	0.981149	0	0	0.0259936	0.0412517
chr21:32449285:C:T	T	0	0	0.00442997	0.0254988	0.862076	0.00231985	0.0272976	0.932274	0	0	-0.00867962	0.0396051
chr21:32449316:G:A	A	0	0	0.0052893	0.0248603	0.831513	0.00325692	0.026614	0.902601	0	0	-0.00835988	0.0386133
chr21:32449413:G:A	A	0	0	0.0155009	0.0127357	0.223558	-0.00159288	0.0138783	0.908624	0	0	-0.0703125	0.0197578
chr21:32449812:G:A	A	0	0	-0.0124839	0.0147444	0.397169	-0.0184251	0.0158093	0.243833	0	0	-0.0244381	0.0228995
chr21:32449973:C:T	T	0	0	0.0155009	0.0127357	0.223558	-0.00159288	0.0138783	0.908624	0	0	-0.0703125	0.0197578
chr21:32450371:T:C	C	0	0	-0.00249138	0.0114365	0.82755	0.000512385	0.0122509	0.966639	0	0	0.0123555	0.0177626
chr21:32450410:G:A	A	0	0	-0.00147191	0.0123988	0.905502	0.000828937	0.0132771	0.950218	0	0	0.00946416	0.0192575
chr21:32450788:T:C	C	0	0	-0.00230566	0.0112516	0.837636	0.000758153	0.0120535	0.949847	0	0	0.0126025	0.0174753
chr21:32451419:C:T	T	0	0	-0.00147191	0.0123988	0.905502	0.000828937	0.0132771	0.950218	0	0	0.00946416	0.0192575
chr21:32451478:T:C	C	0	0	-0.0027297	0.011423	0.811133	0.000384632	0.0122371	0.974925	0	0	0.0128103	0.0177415
chr21:32451479:G:C	C	0	0	-0.0027297	0.011423	0.811133	0.000384632	0.0122371	0.974925	0	0	0.0128103	0.0177415
chr21:32451526:G:T	T	0	0	-0.0121231	0.0148795	0.415214	-0.0201551	0.0159748	0.207062	0	0	-0.0330384	0.0231071
chr21:32451621:C:G	G	0	0	-0.00132142	0.0114279	0.907945	0.00242345	0.0122464	0.843131	0	0	0.0154039	0.0177487
chr21:32452161:C:T	T	0	0	-0.00669484	0.0104692	0.522511	-0.00868575	0.0112111	0.438489	0	0	-0.0081893	0.0162609
chr21:32452353:C:T	T	0	0	-0.00207757	0.0114672	0.85623	0.00135675	0.0122864	0.912071	0	0	0.0141265	0.01781
chr21:32452507:T:C	C	0	0	-0.00211323	0.012429	0.864991	0.000944408	0.013313	0.943446	0	0	0.0125771	0.0193041
chr21:32452547:G:A	A	0	0	-0.00211323	0.012429	0.864991	0.000944408	0.013313	0.943446	0	0	0.0125771	0.0193041
chr21:32452593:A:G	G	0	0	-0.0105064	0.0148878	0.480371	-0.0189182	0.0159881	0.236703	0	0	-0.0346007	0.0231193
chr21:32452785:C:T	T	0	0	-0.00558096	0.0242719	0.818142	-0.000868437	0.0259922	0.973346	0	0	0.0193842	0.0376986
chr21:32453645:G:A	A	0	0	0.00988768	0.0123832	0.424595	-0.00650912	0.0134878	0.629385	0	0	-0.0674456	0.0192108
chr21:32453996:C:T	T	0	0	-0.0509294	0.0346568	0.141688	-0.0502016	0.0370997	0.176007	0	0	0.00299366	0.0538354
chr21:32454436:C:T	T	0	0	-0.00211323	0.012429	0.864991	0.000944408	0.013313	0.943446	0	0	0.0125771	0.0193041
chr21:32455494:C:T	T	0	0	-0.0490642	0.0627641	0.434377	0.0233879	0.0680826	0.731205	0	0	0.29802	0.097398
chr21:32456001:T:C	C	0	0	0.0147635	0.0125522	0.239528	-0.00167789	0.013667	0.902289	0	0	-0.067629	0.0194741
chr21:32456393:G:A	A	0	0	-0.00961203	0.0147666	0.515091	-0.018379	0.0158632	0.246622	0	0	-0.0360616	0.0229306
chr21:32456507:T:A	A	0	0	0.0397372	0.0512075	0.437747	-0.0209077	0.0555848	0.706812	0	0	-0.249453	0.0794604
chr21:32456993:G:C	C	0	0	0.00594831	0.0253097	0.814192	0.00503578	0.0270936	0.85255	0	0	-0.00375353	0.0393115
chr21:32457698:G:A	A	0	0	0.00309723	0.0176935	0.861041	-0.00332439	0.0189654	0.860854	0	0	-0.0264143	0.0274793
chr21:32458344:G:A	A	0	0	0.00442997	0.0254988	0.862076	0.00231985	0.0272976	0.932274	0	0	-0.00867962	0.0396051
chr21:32458482:C:T	T	0	0	-0.00374572	0.0100557	0.709523	-0.011322	0.0108257	0.295632	0	0	-0.0311637	0.0156125
chr21:32458513:A:G	G	0	0	-0.00458426	0.01005	0.648286	-0.0119007	0.0108155	0.271186	0	0	-0.0300948	0.0156042
chr21:32458518:A:T	T	0	0	-0.00458426	0.01005	0.648286	-0.0119007	0.0108155	0.271186	0	0	-0.0300948	0.0156042
chr21:32458611:A:G	G	0	0	0.00442997	0.0254988	0.862076	0.00231985	0.0272976	0.932274	0	0	-0.00867962	0.0396051
chr21:32458773:G:T	T	0	0	0.00442997	0.0254988	0.862076	0.00231985	0.0272976	0.932274	0	0	-0.00867962	0.0396051
chr21:32459886:T:C	C	0	0	-0.00598712	0.0124092	0.629469	-0.00345725	0.0132892	0.794745	0	0	0.0104062	0.0192739
chr21:32460023:G:A	A	0	0	0.000625912	0.0118769	0.957971	-0.0138137	0.0129016	0.284307	0	0	-0.059395	0.0184282
chr21:32460948:G:A	A	0	0	-0.00818905	0.0147866	0.579705	-0.0171701	0.0158873	0.27981	0	0	-0.0369422	0.0229611
chr21:32461028:G:C	C	0	0	-0.00604671	0.0123342	0.623965	-0.00334859	0.0132098	0.799887	0	0	0.0110983	0.0191573
chr21:32461115:G:A	A	0	0	0.0173652	0.0235022	0.459983	-0.0147051	0.0256257	0.566075	0	0	-0.131916	0.0364572
chr21:32461591:G:C	C	0	0	-0.00604671	0.0123342	0.623965	-0.00334859	0.0132098	0.799887	0	0	0.0110983	0.0191573
chr21:32461754:C:T	T	0	0	0.00442997	0.0254988	0.862076	0.00231985	0.0272976	0.932274	0	0	-0.00867962	0.0396051
chr21:32461844:C:A	A	0	0	-0.203842	0.139917	0.14515	-0.152183	0.149984	0.310269	0	0	0.212492	0.217324
chr21:32462242:C:A	A	0	0	-0.00505098	0.0113395	0.656007	-0.00703383	0.0121423	0.562399	0	0	-0.00815613	0.0176124
chr21:32464189:T:C	C	0	0	-0.00604671	0.0123342	0.623965	-0.00334859	0.0132098	0.799887	0	0	0.0110983	0.0191573
chr21:32464535:G:A	A	0	0	-0.00834618	0.0205403	0.684499	-0.00303475	0.0220026	0.890298	0	0	0.0218477	0.0319023
chr21:32465081:A:G	G	0	0	0.0204736	0.0236718	0.387097	-0.0128721	0.0258413	0.618399	0	0	-0.137162	0.0367176
chr21:32465136:C:T	T	0	0	0.0170513	0.0143698	0.235383	0.00857531	0.0154363	0.578534	0	0	-0.0348646	0.0223155
chr21:32466228:G:A	A	0	0	-0.00840887	0.00994941	0.39802	-0.0150806	0.0106987	0.158665	0	0	-0.0274431	0.0154493
chr21:32466326:A:G	G	0	0	-0.0190757	0.0142971	0.182127	-0.0266316	0.0153478	0.0827036	0	0	-0.0310799	0.0222042
chr21:32466549:C:T	T	0	0	-0.00916552	0.00993318	0.356154	-0.0143863	0.0106628	0.17727	0	0	-0.0214748	0.0154261
chr21:32467325:T:C	C	0	0	-0.000401446	0.0208078	0.984607	-0.0134156	0.0223617	0.548546	0	0	-0.0535318	0.0323102
chr21:32467684:T:G	G	0	0	-0.0059505	0.0123128	0.628899	-0.00287852	0.0131888	0.82723	0	0	0.0126361	0.0191239
chr21:32467787:C:T	T	0	0	0.0168368	0.0142617	0.237777	0.00851162	0.0153191	0.578471	0	0	-0.0342443	0.0221478
chr21:32467858:T:G	G	0	0	0.026994	0.0303679	0.374057	0.0261603	0.0325083	0.420978	0	0	-0.00342939	0.0471698
chr21:32467900:A:G	G	0	0	-0.00837325	0.00993511	0.399344	-0.0136631	0.0106656	0.200179	0	0	-0.0217588	0.0154289
chr21:32468238:G:A	A	0	0	0.00442997	0.0254988	0.862076	0.00231985	0.0272976	0.932274	0	0	-0.00867962	0.0396051
chr21:32468391:C:A	A	0	0	-0.0139628	0.0127555	0.27367	-0.0108823	0.0136625	0.425735	0	0	0.012671	0.0198125
chr21:32469082:G:C	C	0	0	0.00442997	0.0254988	0.862076	0.00231985	0.0272976	0.932274	0	0	-0.00867962	0.0396051
chr21:32469454:T:C	C	0	0	-0.0059505	0.0123128	0.628899	-0.00287852	0.0131888	0.82723	0	0	0.0126361	0.0191239
chr21:32470483:G:A	A	0	0	-0.0059505	0.0123128	0.628899	-0.00287852	0.0131888	0.82723	0	0	0.0126361	0.0191239
chr21:32470752:T:C	C	0	0	-0.000358687	0.0114945	0.975106	-0.00555354	0.0123298	0.65241	0	0	-0.0213682	0.0178509
chr21:32471678:G:C	C	0	0	-0.00905023	0.0147839	0.540427	-0.0184603	0.0158902	0.24534	0	0	-0.0387067	0.0229565
chr21:32471789:C:A	A	0	0	-0.00905023	0.0147839	0.540427	-0.0184603	0.0158902	0.24534	0	0	-0.0387067	0.0229565
chr21:32472129:A:G	G	0	0	-0.00442091	0.0100368	0.659597	-0.0104812	0.0107835	0.331064	0	0	-0.0249281	0.0155854
chr21:32472154:A:T	T	0	0	0.0202093	0.0381185	0.595994	-0.0220571	0.0413067	0.593353	0	0	-0.173856	0.059156
chr21:32472162:T:A	A	0	0	-0.00498817	0.076059	0.94771	0.11527	0.0834426	0.167149	0	0	0.494661	0.117928
chr21:32472379:G:A	A	0	0	-0.121306	0.160215	0.448963	-0.0773147	0.171636	0.652381	0	0	0.180951	0.248843
chr21:32472495:G:A	A	0	0	-0.0647824	0.0902985	0.473112	0.0532782	0.0983114	0.587865	0	0	0.485623	0.140088
chr21:32473735:T:C	C	0	0	-0.0179191	0.0142779	0.20947	-0.0253232	0.0153255	0.098462	0	0	-0.0304557	0.0221743
chr21:32474114:A:G	G	0	0	-0.00918351	0.00995012	0.356031	-0.0158937	0.0107	0.137439	0	0	-0.0276014	0.0154504
chr21:32474426:G:A	A	0	0	0.0102199	0.013975	0.464597	0.00169767	0.0150158	0.909983	0	0	-0.0350548	0.0217012
chr21:32475140:T:G	G	0	0	-0.0059505	0.0123128	0.628899	-0.00287852	0.0131888	0.82723	0	0	0.0126361	0.0191239
chr21:32475612:A:T	T	0	0	-0.00903355	0.0147967	0.541523	-0.0186157	0.0159062	0.241861	0	0	-0.0394148	0.0229761
chr21:32475880:T:A	A	0	0	-0.371881	0.452859	0.411541	-0.295899	0.484911	0.54172	0	0	0.312538	0.703399
chr21:32475881:A:C	C	0	0	-0.371881	0.452859	0.411541	-0.295899	0.484911	0.54172	0	0	0.312538	0.703399
chr21:32475919:C:A	A	0	0	-0.00622543	0.0100716	0.536498	-0.0110328	0.0108061	0.307263	0	0	-0.0197743	0.0156412
chr21:32476963:G:A	A	0	0	-0.00694312	0.0123485	0.573936	-0.00436604	0.0132245	0.741289	0	0	0.0106004	0.0191797
chr21:32477026:A:G	G	0	0	-0.00335742	0.00995689	0.735969	-0.0094734	0.010699	0.375914	0	0	-0.0251571	0.0154612
chr21:32477222:C:T	T	0	0	0.0170517	0.0250926	0.496789	0.0301618	0.0269346	0.262792	0	0	0.0539264	0.0389677
chr21:32477696:T:C	C	0	0	0.0531021	0.130958	0.685118	0.0707868	0.140212	0.613661	0	0	0.0727431	0.203405
chr21:32477719:A:C	C	0	0	0.00727469	0.0269482	0.787198	0.00724229	0.0288472	0.80177	0	0	-0.000133259	0.0418565
chr21:32477787:C:G	G	0	0	0.0262074	0.0434932	0.546799	-0.0375698	0.0475553	0.429515	0	0	-0.262337	0.0674535
chr21:32479115:A:G	G	0	0	-0.00458184	0.00996076	0.645524	-0.0108083	0.0107046	0.312642	0	0	-0.0256116	0.0154671
chr21:32479303:A:G	G	0	0	-0.00458184	0.00996076	0.645524	-0.0108083	0.0107046	0.312642	0	0	-0.0256116	0.0154671
chr21:32479725:A:G	G	0	0	-0.0157965	0.0343435	0.645548	-0.0286681	0.0368157	0.436161	0	0	-0.0529451	0.0533382
chr21:32479879:G:A	A	0	0	-0.00582157	0.00994585	0.558328	-0.010427	0.0106697	0.328444	0	0	-0.0189437	0.015446
chr21:32480123:T:C	C	0	0	0.00250419	0.0123633	0.839487	-0.00919708	0.0133533	0.490982	0	0	-0.0481313	0.0191909
chr21:32480643:G:A	A	0	0	-0.00880422	0.0122435	0.472083	-0.00565741	0.013115	0.666201	0	0	0.0129439	0.0190164
chr21:32480888:G:A	A	0	0	-0.121306	0.160215	0.448963	-0.0773147	0.171636	0.652381	0	0	0.180951	0.248843
chr21:32480971:A:T	T	0	0	-0.00163674	0.00994521	0.869278	-0.0094467	0.0107119	0.377839	0	0	-0.032125	0.0154404
chr21:32481178:C:T	T	0	0	0.011032	0.0179883	0.539686	0.00373335	0.0192879	0.846521	0	0	-0.0300218	0.0279371
chr21:32481257:C:T	T	0	0	0.0085655	0.0250449	0.732347	0.00559157	0.0268136	0.834812	0	0	-0.0122328	0.0389001
chr21:32481789:C:G	G	0	0	-0.00503934	0.0121606	0.678582	-0.0163172	0.0131298	0.213956	0	0	-0.0463897	0.0188769
chr21:32481805:G:A	A	0	0	-0.260336	0.121135	0.0316234	-0.194435	0.130061	0.134927	0	0	0.271074	0.188153
chr21:32481896:T:C	C	0	0	-0.00903936	0.00986875	0.359689	-0.014426	0.0105959	0.173364	0	0	-0.0221572	0.0153257
chr21:32483798:C:T	T	0	0	-0.00949358	0.00986557	0.335902	-0.0147101	0.0105905	0.164837	0	0	-0.0214573	0.0153211
chr21:32484955:T:C	C	0	0	0.026994	0.0303679	0.374057	0.0261603	0.0325083	0.420978	0	0	-0.00342939	0.0471698
chr21:32485859:C:A	A	0	0	-0.000566374	0.0213546	0.978841	-0.0142646	0.0229539	0.534306	0	0	-0.0563456	0.0331587
chr21:32486227:G:A	A	0	0	-0.107318	0.087776	0.221468	0.00954572	0.0956244	0.920483	0	0	0.4807	0.136176
chr21:32487285:T:A	A	0	0	-0.00918239	0.012089	0.447514	-0.019046	0.0130274	0.143743	0	0	-0.0405722	0.0187686
chr21:32487681:T:C	C	0	0	0.0085655	0.0250449	0.732347	0.00559157	0.0268136	0.834812	0	0	-0.0122328	0.0389001
chr21:32487986:G:T	T	0	0	-0.00600829	0.0113926	0.597926	-0.00155244	0.0122142	0.89886	0	0	0.0183284	0.0176936
chr21:32488411:C:T	T	0	0	0.0135101	0.0240395	0.574119	-0.0197558	0.026225	0.451257	0	0	-0.136834	0.0372889
chr21:32488588:T:A	A	0	0	0.028687	0.0441803	0.516134	0.033939	0.0473005	0.473054	0	0	0.0216032	0.0686224
chr21:32488673:C:T	T	0	0	-0.030066	0.0182476	0.0994207	-0.0493656	0.0197526	0.0124475	0	0	-0.0793856	0.0283241
chr21:32489440:T:A	A	0	0	0.0085655	0.0250449	0.732347	0.00559157	0.0268136	0.834812	0	0	-0.0122328	0.0389001
chr21:32489815:C:T	T	0	0	-0.0376666	0.0185572	0.0423813	-0.0499746	0.0199532	0.0122594	0	0	-0.0506269	0.0288204
chr21:32490861:G:T	T	0	0	-0.10047	0.123684	0.416613	-0.024661	0.1329	0.85279	0	0	0.311828	0.192064
chr21:32490936:C:T	T	0	0	0.0048643	0.0106209	0.646957	0.00283632	0.0113735	0.803067	0	0	-0.00834175	0.0164963
chr21:32491017:T:G	G	0	0	-0.10047	0.123684	0.416613	-0.024661	0.1329	0.85279	0	0	0.311828	0.192064
chr21:32491338:G:A	A	0	0	0.0248815	0.0157903	0.115084	0.0144279	0.0169777	0.395427	0	0	-0.0429991	0.0245212
chr21:32491460:G:A	A	0	0	-0.105569	0.0282423	0.000185509	-0.0884324	0.030347	0.00356786	0	0	0.0704886	0.0438857
chr21:32491829:G:A	A	0	0	0.0256636	0.0160866	0.110636	0.0162858	0.0172793	0.345934	0	0	-0.038574	0.0249831
chr21:32492429:G:A	A	0	0	0.00715002	0.010627	0.501064	0.00699787	0.0113759	0.538458	0	0	-0.000625864	0.0165065
chr21:32492642:G:A	A	0	0	-0.271463	0.261376	0.298995	-0.30138	0.279834	0.281482	0	0	-0.123059	0.405992
chr21:32492738:G:A	A	0	0	-0.022312	0.0152692	0.143949	-0.031749	0.0164082	0.0529966	0	0	-0.0388174	0.0237126
chr21:32493593:G:C	C	0	0	-0.000726618	0.00971959	0.940407	-0.00342732	0.0104126	0.742041	0	0	-0.0111089	0.0150958
chr21:32493610:G:A	A	0	0	-0.0242854	0.0193077	0.208461	-0.0364953	0.0207515	0.078632	0	0	-0.0502235	0.029983
chr21:32494002:G:T	T	0	0	0.0131639	0.0240094	0.583499	-0.0197646	0.0261835	0.45034	0	0	-0.135446	0.037243
chr21:32494396:T:C	C	0	0	-0.0172308	0.0152218	0.257642	-0.0275099	0.0163692	0.0928436	0	0	-0.0422814	0.0236368
chr21:32494448:C:G	G	0	0	-0.0403444	0.16567	0.807601	0.0557997	0.177945	0.753842	0	0	0.395473	0.257262
chr21:32494504:C:T	T	0	0	-0.00148455	0.00973629	0.878812	-0.0046954	0.0104338	0.652698	0	0	-0.0132073	0.0151214
chr21:32494737:G:A	A	0	0	-0.000695767	0.0331755	0.983268	-0.0414469	0.0360487	0.250249	0	0	-0.167623	0.0514742
chr21:32494970:A:G	G	0	0	-0.001485	0.00973354	0.878741	-0.00499322	0.0104331	0.632226	0	0	-0.0144305	0.0151169
chr21:32495186:C:T	T	0	0	-0.0403444	0.16567	0.807601	0.0557997	0.177945	0.753842	0	0	0.395473	0.257262
chr21:32495218:G:C	C	0	0	-0.0403444	0.16567	0.807601	0.0557997	0.177945	0.753842	0	0	0.395473	0.257262
chr21:32496223:T:C	C	0	0	0.0941291	0.0968095	0.330895	0.17104	0.104289	0.100992	0	0	0.31636	0.150307
chr21:32497130:A:G	G	0	0	0.0100671	0.0125093	0.420953	-0.00740744	0.0136514	0.587395	0	0	-0.0718787	0.0194036
chr21:32497183:A:G	G	0	0	0.00558334	0.0218034	0.797892	-0.0307276	0.0239827	0.200109	0	0	-0.149359	0.0337995
chr21:32497555:C:T	T	0	0	0.0108291	0.0126772	0.392984	-0.00858999	0.0138875	0.536218	0	0	-0.0798773	0.0196587
chr21:32498157:A:C	C	0	0	0.00988831	0.010639	0.352661	0.0129815	0.0113985	0.254751	0	0	0.0127235	0.0165244
chr21:32498648:G:A	A	0	0	0.0372837	0.0163793	0.0228299	0.0285691	0.017584	0.104222	0	0	-0.0358461	0.0254422
chr21:32500612:G:A	A	0	0	0.0189002	0.0255465	0.4594	-0.0180831	0.0279178	0.517161	0	0	-0.152125	0.0396218
chr21:32500874:C:T	T	0	0	-0.0161959	0.0224621	0.47089	-0.027227	0.0241034	0.258648	0	0	-0.0453747	0.0348836
chr21:32500876:C:T	T	0	0	0.00785305	0.0126352	0.534256	-0.0108683	0.0138213	0.431665	0	0	-0.0770074	0.0195953
chr21:32503049:A:G	G	0	0	0.0081799	0.0104708	0.434679	0.00947271	0.0112104	0.398116	0	0	0.00531776	0.0162637
chr21:32503731:G:T	T	0	0	-0.0186052	0.0218584	0.394675	-0.0316352	0.0234824	0.17792	0	0	-0.0535968	0.0339435
chr21:32503936:C:T	T	0	0	-0.0452164	0.0406212	0.265656	-0.0449031	0.0434841	0.301776	0	0	0.00128866	0.0630974
chr21:32504349:G:A	A	0	0	-0.000201247	0.0112194	0.985689	-0.0136366	0.0121822	0.262974	0	0	-0.0552641	0.0174086
chr21:32504653:C:T	T	0	0	0.0182074	0.0184191	0.322905	0.010057	0.019756	0.610711	0	0	-0.0335254	0.0286063
chr21:32506102:C:T	T	0	0	-0.0376003	0.0163079	0.0211302	-0.0287223	0.0175097	0.10093	0	0	0.0365183	0.0253312
chr21:32506474:G:A	A	0	0	0.00342634	0.0188938	0.856095	-0.00291189	0.0202481	0.88565	0	0	-0.0260713	0.0293438
chr21:32506868:G:T	T	0	0	0.0158392	0.0184915	0.391684	0.00979671	0.0198159	0.621034	0	0	-0.0248548	0.0287202
chr21:32506869:T:G	G	0	0	0.0158392	0.0184915	0.391684	0.00979671	0.0198159	0.621034	0	0	-0.0248548	0.0287202
chr21:32507708:G:A	A	0	0	0.0207082	0.0113031	0.0669393	0.0188656	0.0121031	0.119057	0	0	-0.00757907	0.0175588
chr21:32507921:G:A	A	0	0	-0.0364063	0.0190281	0.0557108	-0.0125188	0.0206901	0.545136	0	0	0.0982572	0.0295275
chr21:32508008:C:T	T	0	0	-0.0386869	0.0161751	0.016768	-0.0270774	0.0174051	0.119777	0	0	0.0477539	0.0251216
chr21:32508404:C:T	T	0	0	-0.0376003	0.0163079	0.0211302	-0.0287223	0.0175097	0.10093	0	0	0.0365183	0.0253312
chr21:32512213:G:C	C	0	0	0.0363935	0.0157427	0.0207904	0.0343557	0.0168555	0.0415251	0	0	-0.00838229	0.024458
chr21:32513475:G:A	A	0	0	-0.0320761	0.0172006	0.062206	-0.0237001	0.018457	0.199118	0	0	0.0344534	0.0267165
chr21:32515319:A:G	G	0	0	0.00342634	0.0188938	0.856095	-0.00291189	0.0202481	0.88565	0	0	-0.0260713	0.0293438
chr21:32516083:A:C	C	0	0	0.0216357	0.0113292	0.0561681	0.0183734	0.012138	0.130099	0	0	-0.013419	0.0175989
chr21:32516826:T:C	C	0	0	-0.0376003	0.0163079	0.0211302	-0.0287223	0.0175097	0.10093	0	0	0.0365183	0.0253312
chr21:32517265:C:T	T	0	0	-0.0376003	0.0163079	0.0211302	-0.0287223	0.0175097	0.10093	0	0	0.0365183	0.0253312
chr21:32517946:G:A	A	0	0	0.0038351	0.018843	0.838721	-0.00293244	0.020197	0.884559	0	0	-0.0278372	0.0292647
chr21:32518356:A:C	C	0	0	0.00405746	0.0102864	0.69325	0.0136211	0.0111067	0.220054	0	0	0.0393384	0.0159675
chr21:32518675:G:A	A	0	0	-0.0232507	0.0917266	0.799899	-0.00681826	0.0982223	0.944658	0	0	0.0675922	0.142469
chr21:32519012:C:G	G	0	0	0.00342634	0.0188938	0.856095	-0.00291189	0.0202481	0.88565	0	0	-0.0260713	0.0293438
chr21:32519667:C:G	G	0	0	-0.0333741	0.0173031	0.0537566	-0.0269771	0.0185484	0.14583	0	0	0.0263132	0.026878
chr21:32519738:T:G	G	0	0	-0.0314417	0.0170629	0.0653737	-0.0246341	0.018295	0.178142	0	0	0.0280019	0.026504
chr21:32519868:A:C	C	0	0	-0.0333741	0.0173031	0.0537566	-0.0269771	0.0185484	0.14583	0	0	0.0263132	0.026878
chr21:32521923:G:C	C	0	0	0.00342634	0.0188938	0.856095	-0.00291189	0.0202481	0.88565	0	0	-0.0260713	0.0293438
chr21:32522746:T:G	G	0	0	-0.0269188	0.0249475	0.28058	-0.0343638	0.0267297	0.198581	0	0	-0.0306239	0.0387488
chr21:32523011:C:T	T	0	0	0.0585757	0.0796247	0.461945	0.0387792	0.0852891	0.649339	0	0	-0.0814295	0.123672
chr21:32523181:C:T	T	0	0	0.00679439	0.0218918	0.756285	-0.0119962	0.0236077	0.61135	0	0	-0.0772919	0.0339853
chr21:32523190:G:A	A	0	0	-0.139801	0.0421539	0.000911712	-0.0670788	0.0464598	0.148794	0	0	0.299131	0.0653731
chr21:32523372:G:A	A	0	0	-0.0250618	0.0223288	0.261693	-0.0407795	0.0240214	0.089577	0	0	-0.0646524	0.0346715
chr21:32525177:G:A	A	0	0	0.00622619	0.0232401	0.788771	-0.0167074	0.0251205	0.505993	0	0	-0.0943336	0.0360724
chr21:32525519:A:G	G	0	0	0.00622619	0.0232401	0.788771	-0.0167074	0.0251205	0.505993	0	0	-0.0943336	0.0360724
chr21:32526400:C:T	T	0	0	-0.0238417	0.0174448	0.171721	-0.0141215	0.0187326	0.450943	0	0	0.0399826	0.0270923
chr21:32526912:C:T	T	0	0	-0.0284624	0.0175179	0.104214	-0.0186943	0.0188113	0.320329	0	0	0.0401794	0.0272067
chr21:32526978:C:T	T	0	0	-0.0284624	0.0175179	0.104214	-0.0186943	0.0188113	0.320329	0	0	0.0401794	0.0272067
chr21:32527265:G:C	C	0	0	-0.0145873	0.0142865	0.307228	-0.0154324	0.0152939	0.312949	0	0	-0.00347605	0.0221912
chr21:32528359:T:C	C	0	0	-0.0246887	0.0166345	0.137759	-0.0142915	0.0178769	0.424033	0	0	0.042767	0.0258328
chr21:32528465:C:T	T	0	0	-0.00424571	0.0243088	0.861349	-0.0191383	0.02612	0.463737	0	0	-0.0612582	0.0377469
chr21:32528514:C:A	A	0	0	-0.00130418	0.0115187	0.909854	-0.00213384	0.0123311	0.862615	0	0	-0.00341267	0.017891
chr21:32529906:C:T	T	0	0	-0.000889337	0.0115379	0.93856	-0.00203574	0.0123522	0.869095	0	0	-0.00471555	0.0179208
chr21:32530058:C:T	T	0	0	0.0176963	0.0167646	0.291162	0.0171989	0.0179463	0.337883	0	0	-0.00204585	0.0260405
chr21:32530617:G:A	A	0	0	-0.000889337	0.0115379	0.93856	-0.00203574	0.0123522	0.869095	0	0	-0.00471555	0.0179208
chr21:32530756:C:T	T	0	0	0.204407	0.202545	0.312882	0.189361	0.216832	0.382494	0	0	-0.0618887	0.314611
chr21:32530783:T:C	C	0	0	-0.00326763	0.0114496	0.775343	-0.00400304	0.012257	0.743976	0	0	-0.00302497	0.0177838
chr21:32531049:C:T	T	0	0	0.0660176	0.286429	0.817715	0.132505	0.30678	0.665799	0	0	0.273484	0.444871
chr21:32531236:C:G	G	0	0	-0.00405638	0.0116536	0.72778	-0.0016255	0.0124803	0.896372	0	0	0.00999902	0.0181001
chr21:32531321:T:C	C	0	0	0.0267045	0.0114385	0.0195635	0.0229656	0.0122581	0.0609993	0	0	-0.0153792	0.0177699
chr21:32533236:G:T	T	0	0	-0.00077351	0.0237428	0.974011	-0.0266525	0.0257181	0.300047	0	0	-0.106449	0.0368469
chr21:32533609:A:G	G	0	0	0.0236465	0.0100358	0.0184622	0.0172111	0.0107878	0.110617	0	0	-0.0264711	0.0155876
chr21:32534195:A:T	T	0	0	0.0282078	0.0303684	0.352965	0.0249459	0.0325124	0.442919	0	0	-0.0134173	0.0471704
chr21:32535144:C:T	T	0	0	-0.0458282	0.0202721	0.0237807	-0.0214171	0.0220158	0.33065	0	0	0.100411	0.031463
chr21:32536194:T:C	C	0	0	-0.00077351	0.0237428	0.974011	-0.0266525	0.0257181	0.300047	0	0	-0.106449	0.0368469
chr21:32536297:C:G	G	0	0	-0.00077351	0.0237428	0.974011	-0.0266525	0.0257181	0.300047	0	0	-0.106449	0.0368469
chr21:32537005:G:T	T	0	0	0.0147195	0.00964446	0.126957	0.0135383	0.0103258	0.18982	0	0	-0.00485869	0.0149815
chr21:32537812:T:C	C	0	0	-0.031363	0.0197867	0.112954	-0.00884973	0.0214556	0.679998	0	0	0.0926047	0.0307089
chr21:32537962:C:T	T	0	0	-0.0348446	0.0198718	0.0795214	-0.0140669	0.0215054	0.513041	0	0	0.0854658	0.0308462
chr21:32538348:G:A	A	0	0	0.0255257	0.00999577	0.01066	0.0240183	0.0107031	0.0248288	0	0	-0.00620064	0.0155304
chr21:32538353:C:T	T	0	0	-0.0348446	0.0198718	0.0795214	-0.0140669	0.0215054	0.513041	0	0	0.0854658	0.0308462
chr21:32538517:G:A	A	0	0	0.0276209	0.0115714	0.0169866	0.0248036	0.0123947	0.0453762	0	0	-0.0115886	0.0179772
chr21:32539397:C:T	T	0	0	-0.0353003	0.0199106	0.0762386	-0.0147618	0.0215412	0.493165	0	0	0.0844816	0.0309073
chr21:32539963:T:C	C	0	0	0.016085	0.0179582	0.370418	0.0144649	0.0192254	0.451818	0	0	-0.00666387	0.027894
chr21:32540072:C:T	T	0	0	-0.0207512	0.0156238	0.184119	-0.019828	0.0167256	0.235823	0	0	0.00379728	0.0242693
chr21:32540102:C:T	T	0	0	0.00909137	0.0150366	0.545434	0.00914605	0.0160963	0.569892	0	0	0.000224924	0.0233555
chr21:32541221:A:G	G	0	0	-0.0143494	0.0153527	0.349969	-0.00957413	0.0164507	0.560574	0	0	0.0196423	0.0238455
chr21:32541225:T:C	C	0	0	-0.0143494	0.0153527	0.349969	-0.00957413	0.0164507	0.560574	0	0	0.0196423	0.0238455
chr21:32541242:C:T	T	0	0	-0.0143494	0.0153527	0.349969	-0.00957413	0.0164507	0.560574	0	0	0.0196423	0.0238455
chr21:32541328:G:A	A	0	0	-0.0143494	0.0153527	0.349969	-0.00957413	0.0164507	0.560574	0	0	0.0196423	0.0238455
chr21:32542600:T:C	C	0	0	-0.0199889	0.0146335	0.171949	-0.0152299	0.0156816	0.331449	0	0	0.0195753	0.0227294
chr21:32542835:C:A	A	0	0	-0.0199889	0.0146335	0.171949	-0.0152299	0.0156816	0.331449	0	0	0.0195753	0.0227294
chr21:32543161:G:A	A	0	0	-0.0199889	0.0146335	0.171949	-0.0152299	0.0156816	0.331449	0	0	0.0195753	0.0227294
chr21:32543244:C:T	T	0	0	0.00178998	0.0235864	0.939506	-0.0253663	0.0255832	0.321431	0	0	-0.111703	0.0366006
chr21:32543499:C:T	T	0	0	-0.0305971	0.0177996	0.0856186	-0.00809547	0.0193584	0.675808	0	0	0.0925568	0.0276196
chr21:32544160:G:A	A	0	0	-0.0199889	0.0146335	0.171949	-0.0152299	0.0156816	0.331449	0	0	0.0195753	0.0227294
chr21:32544844:G:T	T	0	0	0.00178998	0.0235864	0.939506	-0.0253663	0.0255832	0.321431	0	0	-0.111703	0.0366006
chr21:32544855:T:G	G	0	0	-0.0199889	0.0146335	0.171949	-0.0152299	0.0156816	0.331449	0	0	0.0195753	0.0227294
chr21:32545133:G:A	A	0	0	-0.0337113	0.0179108	0.059812	-0.0115324	0.0194671	0.553578	0	0	0.0912292	0.0277943
chr21:32545158:G:A	A	0	0	0.0294835	0.0116057	0.0110715	0.0261334	0.0124345	0.0355804	0	0	-0.01378	0.018031
chr21:32546201:C:A	A	0	0	-0.0309471	0.0178269	0.0825678	-0.00863311	0.0193821	0.65602	0	0	0.091785	0.0276627
chr21:32546398:C:T	T	0	0	-0.0232621	0.0282315	0.409953	-0.0562059	0.0306325	0.0665289	0	0	-0.135509	0.0438091
chr21:32546760:T:C	C	0	0	-0.0205527	0.0146699	0.161211	-0.0157453	0.0157208	0.316559	0	0	0.0197746	0.0227861
chr21:32546854:A:G	G	0	0	0.0130474	0.0724209	0.857026	0.00830339	0.0775277	0.914708	0	0	-0.0195137	0.112485
chr21:32546890:A:C	C	0	0	-0.0205527	0.0146699	0.161211	-0.0157453	0.0157208	0.316559	0	0	0.0197746	0.0227861
chr21:32546987:C:T	T	0	0	-0.0206794	0.0136166	0.12884	-0.0231878	0.0145813	0.111782	0	0	-0.0103178	0.0211515
chr21:32547447:A:C	C	0	0	0.000600608	0.0237735	0.979845	-0.0269233	0.0257899	0.29651	0	0	-0.113215	0.0368906
chr21:32547503:C:T	T	0	0	-0.0205527	0.0146699	0.161211	-0.0157453	0.0157208	0.316559	0	0	0.0197746	0.0227861
chr21:32547510:T:A	A	0	0	-0.019049	0.029647	0.520531	-0.0517351	0.0321223	0.107274	0	0	-0.134449	0.0460099
chr21:32547928:T:G	G	0	0	0.00909137	0.0150366	0.545434	0.00914605	0.0160963	0.569892	0	0	0.000224924	0.0233555
chr21:32547934:T:A	A	0	0	0.0270318	0.0115606	0.0193733	0.0241529	0.0123834	0.0511257	0	0	-0.0118419	0.0179602
chr21:32548015:A:G	G	0	0	-0.0205527	0.0146699	0.161211	-0.0157453	0.0157208	0.316559	0	0	0.0197746	0.0227861
chr21:32548672:A:G	G	0	0	-0.0205527	0.0146699	0.161211	-0.0157453	0.0157208	0.316559	0	0	0.0197746	0.0227861
chr21:32548673:T:A	A	0	0	0.00909137	0.0150366	0.545434	0.00914605	0.0160963	0.569892	0	0	0.000224924	0.0233555
chr21:32548742:T:G	G	0	0	-0.017293	0.0283796	0.542295	-0.0471522	0.0307162	0.124762	0	0	-0.122821	0.0440462
chr21:32548798:T:G	G	0	0	0.00909137	0.0150366	0.545434	0.00914605	0.0160963	0.569892	0	0	0.000224924	0.0233555
chr21:32548887:C:T	T	0	0	0.0295447	0.0116047	0.0108988	0.0263106	0.0124327	0.0343243	0	0	-0.013303	0.0180295
chr21:32549157:G:A	A	0	0	-0.0205527	0.0146699	0.161211	-0.0157453	0.0157208	0.316559	0	0	0.0197746	0.0227861
chr21:32549226:C:T	T	0	0	-0.0151615	0.0224486	0.49943	0.011087	0.0243591	0.649002	0	0	0.107969	0.0348349
chr21:32549473:T:C	C	0	0	0.00909137	0.0150366	0.545434	0.00914605	0.0160963	0.569892	0	0	0.000224924	0.0233555
chr21:32549701:G:C	C	0	0	-0.0108168	0.0291359	0.710449	-0.0375481	0.0314523	0.232551	0	0	-0.109955	0.0452279
chr21:32549865:C:A	A	0	0	0.00909137	0.0150366	0.545434	0.00914605	0.0160963	0.569892	0	0	0.000224924	0.0233555
chr21:32549949:C:T	T	0	0	-0.0138851	0.0214823	0.518052	0.00465646	0.023168	0.840709	0	0	0.0762677	0.03335
chr21:32550000:C:T	T	0	0	0.0110231	0.0149772	0.461736	0.0123584	0.016034	0.440848	0	0	0.00549247	0.0232634
chr21:32550123:C:T	T	0	0	-0.0309471	0.0178269	0.0825678	-0.00863311	0.0193821	0.65602	0	0	0.091785	0.0276627
chr21:32550259:C:T	T	0	0	-0.0309471	0.0178269	0.0825678	-0.00863311	0.0193821	0.65602	0	0	0.091785	0.0276627
chr21:32550674:T:G	G	0	0	0.00383252	0.0136867	0.779464	-0.00300468	0.014688	0.83791	0	0	-0.0281237	0.0212548
chr21:32550765:A:G	G	0	0	0.0267528	0.0110165	0.0151643	0.0179229	0.0118693	0.131037	0	0	-0.0363204	0.0171083
chr21:32550851:A:G	G	0	0	0.024234	0.0110992	0.0290063	0.0172893	0.0119284	0.14722	0	0	-0.0285657	0.0172389
chr21:32551182:C:T	T	0	0	-0.0309471	0.0178269	0.0825678	-0.00863311	0.0193821	0.65602	0	0	0.091785	0.0276627
chr21:32551222:A:G	G	0	0	0.000600608	0.0237735	0.979845	-0.0269233	0.0257899	0.29651	0	0	-0.113215	0.0368906
chr21:32551562:C:A	A	0	0	0.0267528	0.0110165	0.0151643	0.0179229	0.0118693	0.131037	0	0	-0.0363204	0.0171083
chr21:32551567:C:T	T	0	0	0.0394295	0.0346533	0.255192	0.0616649	0.037249	0.0978279	0	0	0.0914617	0.0538121
chr21:32551699:T:C	C	0	0	0.00383252	0.0136867	0.779464	-0.00300468	0.014688	0.83791	0	0	-0.0281237	0.0212548
chr21:32552065:T:A	A	0	0	0.00909137	0.0150366	0.545434	0.00914605	0.0160963	0.569892	0	0	0.000224924	0.0233555
chr21:32552079:C:T	T	0	0	-0.0336612	0.0179319	0.060495	-0.0102886	0.0195215	0.598166	0	0	0.0961394	0.0278238
chr21:32552109:C:T	T	0	0	0.0295447	0.0116047	0.0108988	0.0263106	0.0124327	0.0343243	0	0	-0.013303	0.0180295
chr21:32552350:G:A	A	0	0	0.0267528	0.0110165	0.0151643	0.0179229	0.0118693	0.131037	0	0	-0.0363204	0.0171083
chr21:32553221:C:G	G	0	0	0.0295447	0.0116047	0.0108988	0.0263106	0.0124327	0.0343243	0	0	-0.013303	0.0180295
chr21:32553722:C:A	A	0	0	0.0267528	0.0110165	0.0151643	0.0179229	0.0118693	0.131037	0	0	-0.0363204	0.0171083
chr21:32554081:T:C	C	0	0	0.0249614	0.0110028	0.0232902	0.0161124	0.011855	0.174107	0	0	-0.0363989	0.0170863
chr21:32554141:G:A	A	0	0	0.0267715	0.0110116	0.0150485	0.0179651	0.0118637	0.129952	0	0	-0.0362238	0.0171008
chr21:32554196:G:A	A	0	0	-0.00605564	0.0232068	0.794137	-0.0341878	0.025207	0.17501	0	0	-0.115717	0.0360081
chr21:32554198:G:A	A	0	0	0.00909137	0.0150366	0.545434	0.00914605	0.0160963	0.569892	0	0	0.000224924	0.0233555
chr21:32554226:T:C	C	0	0	0.0240236	0.0112695	0.0330285	0.0204081	0.0120765	0.0910457	0	0	-0.0148716	0.0175066
chr21:32554342:C:T	T	0	0	0.00909137	0.0150366	0.545434	0.00914605	0.0160963	0.569892	0	0	0.000224924	0.0233555
chr21:32554405:G:A	A	0	0	-0.0166211	0.0284233	0.558702	-0.0214151	0.030435	0.481661	0	0	-0.0197194	0.0441474
chr21:32555250:A:G	G	0	0	0.0275146	0.0115814	0.017513	0.0242475	0.0124079	0.0506781	0	0	-0.0134388	0.0179925
chr21:32555458:A:C	C	0	0	0.0275146	0.0115814	0.017513	0.0242475	0.0124079	0.0506781	0	0	-0.0134388	0.0179925
chr21:32555484:T:A	A	0	0	0.0275146	0.0115814	0.017513	0.0242475	0.0124079	0.0506781	0	0	-0.0134388	0.0179925
chr21:32555576:G:A	A	0	0	0.0277938	0.0115846	0.0164308	0.0245233	0.0124114	0.0481693	0	0	-0.0134528	0.0179977
chr21:32555622:G:T	T	0	0	-0.0306709	0.0163141	0.0601048	-0.00583949	0.0178668	0.743793	0	0	0.10214	0.0253026
chr21:32556511:T:C	C	0	0	0.0389085	0.0122859	0.00154061	0.0364084	0.013158	0.00565721	0	0	-0.0102838	0.0190917
chr21:32556703:G:A	A	0	0	0.040066	0.0123185	0.00114392	0.0374447	0.0131935	0.00453796	0	0	-0.0107823	0.0191428
chr21:32556956:G:A	A	0	0	0.040066	0.0123185	0.00114392	0.0374447	0.0131935	0.00453796	0	0	-0.0107823	0.0191428
chr21:32557064:G:A	A	0	0	0.0402582	0.0123141	0.00107823	0.0378377	0.0131879	0.00411612	0	0	-0.00995653	0.0191361
chr21:32557137:A:C	C	0	0	-0.0138717	0.0107717	0.197819	-0.00693274	0.011579	0.549349	0	0	0.0285423	0.0167273
chr21:32557230:T:C	C	0	0	-0.0138717	0.0107717	0.197819	-0.00693274	0.011579	0.549349	0	0	0.0285423	0.0167273
chr21:32557492:G:A	A	0	0	0.0402582	0.0123141	0.00107823	0.0378377	0.0131879	0.00411612	0	0	-0.00995653	0.0191361
chr21:32557585:T:C	C	0	0	0.0402582	0.0123141	0.00107823	0.0378377	0.0131879	0.00411612	0	0	-0.00995653	0.0191361
chr21:32558296:C:G	G	0	0	0.0416382	0.0123383	0.000738932	0.0392803	0.0132136	0.00295176	0	0	-0.00969902	0.0191745
chr21:32558393:T:C	C	0	0	-0.0204962	0.0278667	0.46203	-0.0520902	0.0302141	0.0847008	0	0	-0.129957	0.0432451
chr21:32558944:G:A	A	0	0	-0.0138717	0.0107717	0.197819	-0.00693274	0.011579	0.549349	0	0	0.0285423	0.0167273
chr21:32559129:T:C	C	0	0	0.000217079	0.0244371	0.992912	-0.0244133	0.0264253	0.35556	0	0	-0.101313	0.0379291
chr21:32559482:T:C	C	0	0	0.0390439	0.0123368	0.00155172	0.0357447	0.0132165	0.0068398	0	0	-0.0135709	0.0191704
chr21:32560072:A:G	G	0	0	0.0402582	0.0123141	0.00107823	0.0378377	0.0131879	0.00411612	0	0	-0.00995653	0.0191361
chr21:32560125:T:C	C	0	0	0.0402582	0.0123141	0.00107823	0.0378377	0.0131879	0.00411612	0	0	-0.00995653	0.0191361
chr21:32560566:C:T	T	0	0	0.0660176	0.286429	0.817715	0.132505	0.30678	0.665799	0	0	0.273484	0.444871
chr21:32560953:T:C	C	0	0	0.0390439	0.0123368	0.00155172	0.0357447	0.0132165	0.0068398	0	0	-0.0135709	0.0191704
chr21:32561495:T:C	C	0	0	0.0541722	0.016957	0.00139986	0.0545973	0.0181532	0.00263341	0	0	0.00174843	0.0263514
chr21:32561701:A:G	G	0	0	-0.0499187	0.0477187	0.295513	-0.0906387	0.0514548	0.0781506	0	0	-0.167495	0.0740836
chr21:32561876:G:A	A	0	0	0.0390439	0.0123368	0.00155172	0.0357447	0.0132165	0.0068398	0	0	-0.0135709	0.0191704
chr21:32562511:A:G	G	0	0	0.0224994	0.0180987	0.213813	0.0194692	0.0193798	0.315081	0	0	-0.0124641	0.0281128
chr21:32564229:T:G	G	0	0	0.0390439	0.0123368	0.00155172	0.0357447	0.0132165	0.0068398	0	0	-0.0135709	0.0191704
chr21:32564317:T:C	C	0	0	0.00610323	0.0258835	0.813591	-0.000592718	0.0277262	0.982944	0	0	-0.0275427	0.0402009
chr21:32565578:C:A	A	0	0	0.0388841	0.0123595	0.00165469	0.0348538	0.0132455	0.008504	0	0	-0.0165781	0.0192051
chr21:32566255:C:T	T	0	0	0.0388841	0.0123595	0.00165469	0.0348538	0.0132455	0.008504	0	0	-0.0165781	0.0192051
chr21:32566305:T:C	C	0	0	0.0388841	0.0123595	0.00165469	0.0348538	0.0132455	0.008504	0	0	-0.0165781	0.0192051
chr21:32566311:T:A	A	0	0	0.0388841	0.0123595	0.00165469	0.0348538	0.0132455	0.008504	0	0	-0.0165781	0.0192051
chr21:32566701:T:A	A	0	0	0.0388841	0.0123595	0.00165469	0.0348538	0.0132455	0.008504	0	0	-0.0165781	0.0192051
chr21:32567008:T:C	C	0	0	0.0386064	0.0122939	0.00168781	0.0339134	0.0131804	0.0100813	0	0	-0.0193038	0.0191025
chr21:32567171:T:C	C	0	0	-0.0164928	0.0345424	0.633031	-0.0468543	0.0372631	0.208612	0	0	-0.124887	0.0536233
chr21:32567199:T:G	G	0	0	0.0383227	0.0133213	0.00401732	0.0341401	0.0142749	0.0167745	0	0	-0.0172043	0.0206981
chr21:32567203:T:G	G	0	0	0.0116157	0.024789	0.639368	0.00470047	0.0265567	0.85951	0	0	-0.0284447	0.038501
chr21:32567405:G:A	A	0	0	0.0601628	0.0196803	0.0022356	0.0513913	0.0211105	0.0149167	0	0	-0.0360801	0.0305779
chr21:32568148:A:G	G	0	0	0.0377734	0.0122814	0.00210038	0.0332972	0.0131652	0.0114331	0	0	-0.0184123	0.019083
chr21:32568274:G:A	A	0	0	-0.0278195	0.0418255	0.505966	-0.0210808	0.0447847	0.637844	0	0	0.0277184	0.0649643
chr21:32568509:C:T	T	0	0	0.0377734	0.0122814	0.00210038	0.0332972	0.0131652	0.0114331	0	0	-0.0184123	0.019083
chr21:32568772:G:C	C	0	0	-0.0136006	0.0107944	0.207681	-0.00603888	0.0116121	0.603029	0	0	0.0311039	0.0167616
chr21:32568779:T:C	C	0	0	0.0377943	0.0122765	0.00207983	0.0334375	0.0131591	0.0110527	0	0	-0.0179208	0.0190754
chr21:32569392:G:A	A	0	0	0.0530782	0.0168341	0.00161593	0.0508401	0.0180247	0.00479378	0	0	-0.00920599	0.0261598
chr21:32570424:T:C	C	0	0	0.0108082	0.0147944	0.465048	-0.00293446	0.015974	0.854247	0	0	-0.0565282	0.0229656
chr21:32570836:A:G	G	0	0	-0.0157115	0.0215474	0.465904	-0.00915432	0.0230874	0.691731	0	0	0.0269719	0.0334666
chr21:32571687:A:T	T	0	0	-0.035279	0.0138673	0.0109578	-0.0145511	0.0151753	0.337626	0	0	0.0852609	0.021512
chr21:32571817:C:T	T	0	0	0.0370319	0.012264	0.00253141	0.03076	0.0131635	0.0194516	0	0	-0.0257985	0.0190538
chr21:32572408:C:T	T	0	0	0.0363235	0.0307557	0.23759	0.0486181	0.0329762	0.140391	0	0	0.0505717	0.0477682
chr21:32573211:G:T	T	0	0	0.0370319	0.012264	0.00253141	0.03076	0.0131635	0.0194516	0	0	-0.0257985	0.0190538
chr21:32575470:G:A	A	0	0	0.0111948	0.014852	0.450995	-0.00493145	0.0160862	0.759176	0	0	-0.0663327	0.0230499
chr21:32575837:T:C	C	0	0	0.00942934	0.0149279	0.52761	-0.0064669	0.0161613	0.689048	0	0	-0.0653866	0.0231683
chr21:32576996:T:C	C	0	0	0.0372737	0.0122471	0.00233866	0.0314622	0.0131406	0.0166531	0	0	-0.0239045	0.0190282
chr21:32577113:T:C	C	0	0	0.0372737	0.0122471	0.00233866	0.0314622	0.0131406	0.0166531	0	0	-0.0239045	0.0190282
chr21:32577303:T:G	G	0	0	0.0107927	0.0148968	0.46876	-0.00481591	0.0161219	0.765155	0	0	-0.0642035	0.0231208
chr21:32577319:T:C	C	0	0	0.0372737	0.0122471	0.00233866	0.0314622	0.0131406	0.0166531	0	0	-0.0239045	0.0190282
chr21:32577512:G:A	A	0	0	0.0372737	0.0122471	0.00233866	0.0314622	0.0131406	0.0166531	0	0	-0.0239045	0.0190282
chr21:32577592:A:T	T	0	0	0.0467382	0.0308717	0.130039	0.0420326	0.0330554	0.203523	0	0	-0.0193559	0.0479552
chr21:32578758:T:C	C	0	0	0.0372737	0.0122471	0.00233866	0.0314622	0.0131406	0.0166531	0	0	-0.0239045	0.0190282
chr21:32580328:A:G	G	0	0	0.0372737	0.0122471	0.00233866	0.0314622	0.0131406	0.0166531	0	0	-0.0239045	0.0190282
chr21:32580402:A:G	G	0	0	0.0284705	0.0105043	0.0067209	0.0145919	0.0114409	0.202163	0	0	-0.0570873	0.0163015
chr21:32580435:A:G	G	0	0	0.00252951	0.0162681	0.876436	-0.0204958	0.0177622	0.248541	0	0	-0.0947109	0.0252323
chr21:32581232:G:A	A	0	0	0.0372737	0.0122471	0.00233866	0.0314622	0.0131406	0.0166531	0	0	-0.0239045	0.0190282
chr21:32583215:A:G	G	0	0	0.0372737	0.0122471	0.00233866	0.0314622	0.0131406	0.0166531	0	0	-0.0239045	0.0190282
chr21:32583620:G:A	A	0	0	0.00342103	0.0165572	0.836308	-0.0213671	0.0181195	0.238305	0	0	-0.101962	0.0256764
chr21:32585101:C:T	T	0	0	0.00252951	0.0162681	0.876436	-0.0204958	0.0177622	0.248541	0	0	-0.0947109	0.0252323
chr21:32585234:C:T	T	0	0	0.0391917	0.0122829	0.00141903	0.034503	0.0131686	0.00879046	0	0	-0.0192863	0.0190857
chr21:32585322:T:C	C	0	0	0.00252951	0.0162681	0.876436	-0.0204958	0.0177622	0.248541	0	0	-0.0947109	0.0252323
chr21:32586037:T:C	C	0	0	-0.017103	0.0116503	0.142096	-0.0138221	0.0124814	0.268113	0	0	0.0134953	0.0180964
chr21:32586222:C:T	T	0	0	-0.00227611	0.0309728	0.941418	0.0115153	0.0332215	0.728875	0	0	0.0567289	0.0481009
chr21:32587053:A:G	G	0	0	0.0372737	0.0122471	0.00233866	0.0314622	0.0131406	0.0166531	0	0	-0.0239045	0.0190282
chr21:32587805:A:G	G	0	0	0.00252951	0.0162681	0.876436	-0.0204958	0.0177622	0.248541	0	0	-0.0947109	0.0252323
chr21:32588380:G:A	A	0	0	-0.000187455	0.0169098	0.991155	-0.026833	0.0185483	0.147995	0	0	-0.109602	0.0262187
chr21:32588477:T:C	C	0	0	0.0135065	0.0773757	0.861427	0.0797709	0.0834377	0.339045	0	0	0.272568	0.12012
chr21:32588480:C:T	T	0	0	-0.0304031	0.014974	0.0423166	-0.00548708	0.0164703	0.739021	0	0	0.102488	0.0232174
chr21:32590196:T:C	C	0	0	0.00252951	0.0162681	0.876436	-0.0204958	0.0177622	0.248541	0	0	-0.0947109	0.0252323
chr21:32590258:A:G	G	0	0	0.00252951	0.0162681	0.876436	-0.0204958	0.0177622	0.248541	0	0	-0.0947109	0.0252323
chr21:32591729:G:C	C	0	0	-0.0068136	0.0120897	0.573035	-0.00748713	0.0129421	0.56292	0	0	-0.00277044	0.0187782
chr21:32592227:G:A	A	0	0	0.00159468	0.01838	0.930861	-0.0182057	0.0199038	0.360357	0	0	-0.0814455	0.0285249
chr21:32592295:T:C	C	0	0	0.00510207	0.0141322	0.718081	-0.0128673	0.0153723	0.40257	0	0	-0.073914	0.0219256
chr21:32592299:G:A	A	0	0	0.00840327	0.0204871	0.681679	-0.00511855	0.0220268	0.816244	0	0	-0.0556198	0.0318115
chr21:32592302:G:A	A	0	0	0.00159468	0.01838	0.930861	-0.0182057	0.0199038	0.360357	0	0	-0.0814455	0.0285249
chr21:32592445:C:T	T	0	0	0.00310893	0.0218444	0.886826	-0.0105188	0.0234752	0.654095	0	0	-0.0560554	0.0339198
chr21:32592637:C:T	T	0	0	0.0447658	0.0527375	0.395969	0.0676481	0.056561	0.231689	0	0	0.0941226	0.081905
chr21:32592930:G:A	A	0	0	0.00619823	0.0206089	0.763601	-0.00744169	0.0221583	0.73699	0	0	-0.0561056	0.0320005
chr21:32594489:T:C	C	0	0	0.046334	0.0173877	0.00770439	0.0411347	0.0186306	0.0272505	0	0	-0.0213866	0.0270148
chr21:32594812:G:C	C	0	0	-0.0155136	0.0155135	0.317307	-0.0183297	0.0166123	0.269862	0	0	-0.0115837	0.0240965
chr21:32594816:T:C	C	0	0	0.00673605	0.0178125	0.705309	-0.019229	0.0194713	0.323371	0	0	-0.106803	0.0276255
chr21:32595009:G:A	A	0	0	-0.0155136	0.0155135	0.317307	-0.0183297	0.0166123	0.269862	0	0	-0.0115837	0.0240965
chr21:32595034:A:G	G	0	0	-0.0155136	0.0155135	0.317307	-0.0183297	0.0166123	0.269862	0	0	-0.0115837	0.0240965
chr21:32595665:G:A	A	0	0	-0.0132659	0.01548	0.391461	-0.0154262	0.0165742	0.351991	0	0	-0.00888589	0.0240444
chr21:32595720:G:A	A	0	0	-0.0155136	0.0155135	0.317307	-0.0183297	0.0166123	0.269862	0	0	-0.0115837	0.0240965
chr21:32596573:C:T	T	0	0	-0.0157564	0.0155377	0.310547	-0.018777	0.0166391	0.259114	0	0	-0.0124247	0.024134
chr21:32596713:T:C	C	0	0	-0.0170793	0.0155747	0.272814	-0.0203184	0.0166796	0.223165	0	0	-0.0133234	0.0241916
chr21:32596819:T:C	C	0	0	-0.0157564	0.0155377	0.310547	-0.018777	0.0166391	0.259114	0	0	-0.0124247	0.024134
chr21:32596820:G:A	A	0	0	-0.0157564	0.0155377	0.310547	-0.018777	0.0166391	0.259114	0	0	-0.0124247	0.024134
chr21:32596890:A:G	G	0	0	-0.0157564	0.0155377	0.310547	-0.018777	0.0166391	0.259114	0	0	-0.0124247	0.024134
chr21:32597443:G:A	A	0	0	-0.00252694	0.0182167	0.889675	-0.0267555	0.0198446	0.177578	0	0	-0.0996604	0.0282594
chr21:32597708:C:T	T	0	0	-0.0157564	0.0155377	0.310547	-0.018777	0.0166391	0.259114	0	0	-0.0124247	0.024134
chr21:32597867:G:A	A	0	0	-0.0157564	0.0155377	0.310547	-0.018777	0.0166391	0.259114	0	0	-0.0124247	0.024134
chr21:32597933:C:T	T	0	0	-0.0157564	0.0155377	0.310547	-0.018777	0.0166391	0.259114	0	0	-0.0124247	0.024134
chr21:32597937:C:T	T	0	0	-0.0157564	0.0155377	0.310547	-0.018777	0.0166391	0.259114	0	0	-0.0124247	0.024134
chr21:32597976:C:T	T	0	0	0.00619823	0.0206089	0.763601	-0.00744169	0.0221583	0.73699	0	0	-0.0561056	0.0320005
chr21:32598120:A:C	C	0	0	-0.0157564	0.0155377	0.310547	-0.018777	0.0166391	0.259114	0	0	-0.0124247	0.024134
chr21:32598370:T:C	C	0	0	-0.0151246	0.0155254	0.329965	-0.0177125	0.0166242	0.286666	0	0	-0.0106449	0.024115
chr21:32598488:G:A	A	0	0	-0.00252694	0.0182167	0.889675	-0.0267555	0.0198446	0.177578	0	0	-0.0996604	0.0282594
chr21:32598556:C:T	T	0	0	-0.045706	0.0223231	0.0406114	-0.0372133	0.0239316	0.11995	0	0	0.0349333	0.0346764
chr21:32598606:C:A	A	0	0	0.00619823	0.0206089	0.763601	-0.00744169	0.0221583	0.73699	0	0	-0.0561056	0.0320005
chr21:32598614:T:C	C	0	0	-0.0157564	0.0155377	0.310547	-0.018777	0.0166391	0.259114	0	0	-0.0124247	0.024134
chr21:32598719:C:T	T	0	0	-0.0157564	0.0155377	0.310547	-0.018777	0.0166391	0.259114	0	0	-0.0124247	0.024134
chr21:32598801:G:A	A	0	0	-0.0157564	0.0155377	0.310547	-0.018777	0.0166391	0.259114	0	0	-0.0124247	0.024134
chr21:32599122:G:A	A	0	0	-0.0157564	0.0155377	0.310547	-0.018777	0.0166391	0.259114	0	0	-0.0124247	0.024134
chr21:32599476:C:T	T	0	0	-0.0157564	0.0155377	0.310547	-0.018777	0.0166391	0.259114	0	0	-0.0124247	0.024134
chr21:32599568:G:A	A	0	0	-0.0157564	0.0155377	0.310547	-0.018777	0.0166391	0.259114	0	0	-0.0124247	0.024134
chr21:32599665:C:T	T	0	0	-0.0157564	0.0155377	0.310547	-0.018777	0.0166391	0.259114	0	0	-0.0124247	0.024134
chr21:32599698:T:C	C	0	0	-0.0157564	0.0155377	0.310547	-0.018777	0.0166391	0.259114	0	0	-0.0124247	0.024134
chr21:32599721:G:A	A	0	0	0.00460087	0.0202818	0.820543	-0.00871479	0.0218051	0.689401	0	0	-0.0547718	0.0314926
chr21:32599789:T:A	A	0	0	0.00619823	0.0206089	0.763601	-0.00744169	0.0221583	0.73699	0	0	-0.0561056	0.0320005
chr21:32601098:G:A	A	0	0	0.0133858	0.00995295	0.178655	0.0269448	0.0108517	0.0130279	0	0	0.0557726	0.0154403
chr21:32601798:T:A	A	0	0	0.00407787	0.0197857	0.836711	-0.00704388	0.0212473	0.740252	0	0	-0.0457475	0.0307248
chr21:32602012:G:A	A	0	0	-0.00252694	0.0182167	0.889675	-0.0267555	0.0198446	0.177578	0	0	-0.0996604	0.0282594
chr21:32602969:T:C	C	0	0	0.0338299	0.0122626	0.00580164	0.0291821	0.0131463	0.0264332	0	0	-0.019118	0.0190519
chr21:32603386:T:G	G	0	0	0.00505578	0.0202099	0.802461	-0.00801543	0.021725	0.712165	0	0	-0.0537663	0.0313812
chr21:32606946:C:A	A	0	0	-0.0149724	0.0294003	0.61057	-0.0100645	0.031481	0.749195	0	0	0.0201879	0.0456648
chr21:32607423:G:A	A	0	0	0.0098237	0.0203159	0.628707	-0.00534065	0.0218692	0.807069	0	0	-0.0623761	0.031543
chr21:32608242:A:G	G	0	0	0.0147941	0.0100343	0.140387	0.0288465	0.0109516	0.00843836	0	0	0.0578023	0.0155656
chr21:32608366:A:G	G	0	0	-0.00315082	0.0182069	0.862607	-0.0278016	0.0198463	0.161261	0	0	-0.101397	0.0282429
chr21:32608415:G:A	A	0	0	0.0469606	0.0173977	0.00694976	0.0421662	0.0186388	0.0236801	0	0	-0.0197211	0.0270308
chr21:32611343:T:A	A	0	0	-0.00652698	0.0222992	0.769751	-0.0366908	0.0243063	0.131167	0	0	-0.124074	0.0345912
chr21:32611490:C:A	A	0	0	-0.00315082	0.0182069	0.862607	-0.0278016	0.0198463	0.161261	0	0	-0.101397	0.0282429
chr21:32611718:C:T	T	0	0	-0.00574019	0.0213159	0.787705	-0.0205762	0.022929	0.369513	0	0	-0.0610255	0.0330971
chr21:32613186:A:T	T	0	0	0.00505578	0.0202099	0.802461	-0.00801543	0.021725	0.712165	0	0	-0.0537663	0.0313812
chr21:32613582:T:C	C	0	0	-0.0459471	0.0430499	0.285837	-0.0448722	0.0460842	0.330205	0	0	0.00442124	0.0668696
chr21:32613971:G:A	A	0	0	-0.00346571	0.0182279	0.849206	-0.0283428	0.0198749	0.153851	0	0	-0.102328	0.0282748
chr21:32614255:T:C	C	0	0	0.00542037	0.0320436	0.865674	-0.0342037	0.0348257	0.326032	0	0	-0.162987	0.0497173
chr21:32614415:G:A	A	0	0	0.00505578	0.0202099	0.802461	-0.00801543	0.021725	0.712165	0	0	-0.0537663	0.0313812
chr21:32614529:C:G	G	0	0	0.0135847	0.00995719	0.17247	0.0272893	0.0108603	0.0119795	0	0	0.0563717	0.0154465
chr21:32615066:C:A	A	0	0	-0.0182063	0.0661613	0.783178	-0.0062253	0.0708471	0.92998	0	0	0.0492819	0.102761
chr21:32615079:G:A	A	0	0	-0.0175524	0.052833	0.73972	-0.017634	0.0565561	0.755196	0	0	-0.000335443	0.0820616
chr21:32615086:T:C	C	0	0	-0.0368341	0.0208597	0.0774291	-0.0296386	0.0223568	0.184937	0	0	0.0295976	0.032402
chr21:32615092:C:T	T	0	0	-0.0175524	0.052833	0.73972	-0.017634	0.0565561	0.755196	0	0	-0.000335443	0.0820616
chr21:32616067:C:A	A	0	0	-0.00926212	0.0361642	0.797864	-0.0337148	0.0388904	0.385988	0	0	-0.100582	0.0561531
chr21:32616092:A:C	C	0	0	-0.0151715	0.0380435	0.690045	-0.0411633	0.0409154	0.314387	0	0	-0.106913	0.059071
chr21:32616111:T:C	C	0	0	-0.0450286	0.0421227	0.285076	-0.0610606	0.0451571	0.176317	0	0	-0.0659451	0.0654228
chr21:32616122:A:T	T	0	0	-0.0450286	0.0421227	0.285076	-0.0610606	0.0451571	0.176317	0	0	-0.0659451	0.0654228
chr21:32616147:G:A	A	0	0	-0.0503194	0.0445056	0.258211	-0.0726163	0.0477625	0.12842	0	0	-0.0917148	0.0691191
chr21:32616198:C:A	A	0	0	-0.0557354	0.0578878	0.335639	-0.069136	0.0620009	0.264816	0	0	-0.0551214	0.0899132
chr21:32616200:T:G	G	0	0	-0.0557354	0.0578878	0.335639	-0.069136	0.0620009	0.264816	0	0	-0.0551214	0.0899132
chr21:32616387:T:C	C	0	0	0.0155348	0.0341424	0.649109	0.0149497	0.0365486	0.682512	0	0	-0.00240656	0.0530312
chr21:32616389:C:T	T	0	0	0.0155348	0.0341424	0.649109	0.0149497	0.0365486	0.682512	0	0	-0.00240656	0.0530312
chr21:32616663:A:G	G	0	0	0.00505578	0.0202099	0.802461	-0.00801543	0.021725	0.712165	0	0	-0.0537663	0.0313812
chr21:32616744:C:T	T	0	0	0.0215522	0.034834	0.536106	0.0251301	0.0372928	0.5004	0	0	0.0147173	0.0541055
chr21:32616745:G:A	A	0	0	0.0208635	0.0350768	0.551981	0.0234943	0.0375508	0.531533	0	0	0.0108215	0.0544826
chr21:32616782:A:G	G	0	0	0.00796863	0.0505143	0.874654	0.0255075	0.0541396	0.637538	0	0	0.0721434	0.0784532
chr21:32616783:G:A	A	0	0	0.00796863	0.0505143	0.874654	0.0255075	0.0541396	0.637538	0	0	0.0721434	0.0784532
chr21:32617047:A:G	G	0	0	-0.0373875	0.022085	0.0904762	-0.027422	0.0236902	0.247058	0	0	0.0409916	0.0343029
chr21:32617197:G:A	A	0	0	0.0299235	0.171128	0.861189	0.0151799	0.183201	0.933964	0	0	-0.0606455	0.265798
chr21:32617566:G:A	A	0	0	-0.0576161	0.0370726	0.12015	-0.0988675	0.0401773	0.0138635	0	0	-0.169681	0.0575387
chr21:32618439:T:A	A	0	0	-0.0663695	0.0891146	0.456413	-0.00884955	0.095794	0.926395	0	0	0.236599	0.138378
chr21:32618716:G:A	A	0	0	-0.00325085	0.0203608	0.873147	-0.026844	0.0220882	0.22425	0	0	-0.0970464	0.0315949
chr21:32618886:A:T	T	0	0	0.0542624	0.0413337	0.189254	0.046406	0.044263	0.294448	0	0	-0.032316	0.0642042
chr21:32618888:C:T	T	0	0	0.0542624	0.0413337	0.189254	0.046406	0.044263	0.294448	0	0	-0.032316	0.0642042
chr21:32618903:A:C	C	0	0	0.042843	0.0423239	0.311411	0.0449688	0.0453079	0.320946	0	0	0.00874394	0.0657414
chr21:32618914:A:C	C	0	0	0.0315762	0.0463961	0.496138	0.0303006	0.0496661	0.541805	0	0	-0.00524706	0.0720648
chr21:32619058:A:G	G	0	0	0.00505578	0.0202099	0.802461	-0.00801543	0.021725	0.712165	0	0	-0.0537663	0.0313812
chr21:32620351:A:G	G	0	0	-0.00642626	0.0142898	0.65292	-0.0235501	0.0155164	0.129075	0	0	-0.0704363	0.0221731
chr21:32620390:G:A	A	0	0	-0.014263	0.0127855	0.26461	-0.0319739	0.0139485	0.0218889	0	0	-0.0728511	0.0198332
chr21:32620529:A:G	G	0	0	0.00382606	0.0205025	0.851963	-0.0269341	0.0224391	0.230015	0	0	-0.126527	0.0317944
chr21:32620534:G:A	A	0	0	0.00382606	0.0205025	0.851963	-0.0269341	0.0224391	0.230015	0	0	-0.126527	0.0317944
chr21:32620685:A:C	C	0	0	0.00737968	0.0320242	0.817749	-0.00601737	0.0343413	0.860905	0	0	-0.0551066	0.0497346
chr21:32620701:T:G	G	0	0	0.0167064	0.0333543	0.616458	-0.00229381	0.0358213	0.948942	0	0	-0.0781543	0.0517954
chr21:32620726:A:C	C	0	0	0.0167064	0.0333543	0.616458	-0.00229381	0.0358213	0.948942	0	0	-0.0781543	0.0517954
chr21:32620727:G:A	A	0	0	0.0167064	0.0333543	0.616458	-0.00229381	0.0358213	0.948942	0	0	-0.0781543	0.0517954
chr21:32620731:A:C	C	0	0	0.0167064	0.0333543	0.616458	-0.00229381	0.0358213	0.948942	0	0	-0.0781543	0.0517954
chr21:32620739:T:A	A	0	0	0.0164383	0.033907	0.627814	-0.00326842	0.0364197	0.928491	0	0	-0.0810604	0.052653
chr21:32620794:A:G	G	0	0	0.00590171	0.0386286	0.878571	-0.0337357	0.0417867	0.419476	0	0	-0.163042	0.0599542
chr21:32620811:C:T	T	0	0	-0.00840853	0.0474585	0.85937	-0.0322629	0.0509319	0.526439	0	0	-0.0981211	0.0737004
chr21:32620835:G:T	T	0	0	-0.0393086	0.0454637	0.38725	-0.0774141	0.0490107	0.114213	0	0	-0.156741	0.0705828
chr21:32621229:G:T	T	0	0	0.0318234	0.0248128	0.199653	-0.0085037	0.0272587	0.755069	0	0	-0.165879	0.0384713
chr21:32622492:T:C	C	0	0	-0.00914387	0.0314885	0.77152	0.000440365	0.0337389	0.989586	0	0	0.0394232	0.0489055
chr21:32622895:A:T	T	0	0	-0.00914387	0.0314885	0.77152	0.000440365	0.0337389	0.989586	0	0	0.0394232	0.0489055
chr21:32623161:G:A	A	0	0	-0.0188183	0.0132092	0.154262	0.015115	0.0150503	0.315235	0	0	0.139579	0.0204233
chr21:32623196:G:A	A	0	0	-0.00914387	0.0314885	0.77152	0.000440365	0.0337389	0.989586	0	0	0.0394232	0.0489055
chr21:32623968:T:C	C	0	0	0.0280192	0.0192854	0.14626	0.0114423	0.0207977	0.582203	0	0	-0.0681866	0.0299421
chr21:32625348:T:A	A	0	0	-0.0226727	0.048765	0.641976	-0.0583163	0.0524815	0.266492	0	0	-0.146614	0.0757151
chr21:32625423:G:A	A	0	0	-0.0195185	0.0132703	0.141334	0.0164688	0.015221	0.279261	0	0	0.148028	0.020507
chr21:32628183:T:C	C	0	0	0.0362797	0.0181173	0.0452321	0.0210481	0.019532	0.281204	0	0	-0.0626528	0.0281318
chr21:32629514:T:C	C	0	0	-0.0189185	0.0132729	0.154057	0.0181706	0.0152845	0.234507	0	0	0.15256	0.0205041
chr21:32632524:T:G	G	0	0	-0.00914387	0.0314885	0.77152	0.000440365	0.0337389	0.989586	0	0	0.0394232	0.0489055
chr21:32632848:G:C	C	0	0	0.0358894	0.0191621	0.0610771	0.0197618	0.0206586	0.338776	0	0	-0.0663383	0.0297533
chr21:32634607:T:G	G	0	0	0.0362797	0.0181173	0.0452321	0.0210481	0.019532	0.281204	0	0	-0.0626528	0.0281318
chr21:32637884:A:C	C	0	0	0.0108555	0.016886	0.520309	-0.000653862	0.0181603	0.971278	0	0	-0.0473419	0.0262196
chr21:32638314:C:T	T	0	0	-0.0178956	0.014763	0.225439	0.0277943	0.0172601	0.107328	0	0	0.187938	0.0227766
chr21:32639102:G:A	A	0	0	-0.0145894	0.0151944	0.336963	0.0325545	0.0177717	0.0669779	0	0	0.193919	0.0234406
chr21:32639900:A:G	G	0	0	-0.00682072	0.0315588	0.828888	0.00104036	0.0338038	0.975448	0	0	0.0323353	0.0490157
chr21:32640689:G:A	A	0	0	0.0531443	0.028062	0.0582493	0.0144322	0.0306103	0.637296	0	0	-0.159236	0.0435359
chr21:32641469:A:G	G	0	0	0.0362797	0.0181173	0.0452321	0.0210481	0.019532	0.281204	0	0	-0.0626528	0.0281318
chr21:32641882:G:A	A	0	0	0.0144052	0.0111227	0.19528	0.00132911	0.0120712	0.912325	0	0	-0.0537864	0.0172607
chr21:32641973:C:A	A	0	0	0.0144952	0.0100846	0.150616	0.00166069	0.01097	0.879673	0	0	-0.0527927	0.0156473
chr21:32642458:C:T	T	0	0	0.0144952	0.0100846	0.150616	0.00166069	0.01097	0.879673	0	0	-0.0527927	0.0156473
chr21:32644368:A:C	C	0	0	0.0362797	0.0181173	0.0452321	0.0210481	0.019532	0.281204	0	0	-0.0626528	0.0281318
chr21:32648343:A:G	G	0	0	0.0362797	0.0181173	0.0452321	0.0210481	0.019532	0.281204	0	0	-0.0626528	0.0281318
chr21:32648603:C:T	T	0	0	0.0362797	0.0181173	0.0452321	0.0210481	0.019532	0.281204	0	0	-0.0626528	0.0281318
chr21:32648741:T:C	C	0	0	0.0153992	0.0100833	0.126712	0.00268041	0.0109655	0.806891	0	0	-0.0523167	0.0156458
chr21:32648842:G:A	A	0	0	0.0362797	0.0181173	0.0452321	0.0210481	0.019532	0.281204	0	0	-0.0626528	0.0281318
chr21:32649518:G:A	A	0	0	-0.0126564	0.00921572	0.169644	-0.0169191	0.00988649	0.0870188	0	0	-0.017534	0.0143132
chr21:32651113:C:G	G	0	0	0.0362797	0.0181173	0.0452321	0.0210481	0.019532	0.281204	0	0	-0.0626528	0.0281318
chr21:32652358:G:A	A	0	0	0.0362797	0.0181173	0.0452321	0.0210481	0.019532	0.281204	0	0	-0.0626528	0.0281318
chr21:32655464:T:C	C	0	0	-0.0155485	0.00921476	0.0915366	-0.0188433	0.00987698	0.0564167	0	0	-0.0135528	0.0143133
chr21:32655714:A:C	C	0	0	0.0425166	0.04474	0.341958	0.0359999	0.0479033	0.452345	0	0	-0.0268055	0.0694931
chr21:32657471:A:G	G	0	0	-0.0118838	0.00921007	0.196945	-0.0160468	0.00987946	0.104321	0	0	-0.0171238	0.0143044
chr21:32657982:A:T	T	0	0	0.0537327	0.0188387	0.00434108	0.0449508	0.0202114	0.0261462	0	0	-0.0361231	0.0292681
chr21:32658447:G:A	A	0	0	0.0362797	0.0181173	0.0452321	0.0210481	0.019532	0.281204	0	0	-0.0626528	0.0281318
chr21:32659546:C:T	T	0	0	0.0362797	0.0181173	0.0452321	0.0210481	0.019532	0.281204	0	0	-0.0626528	0.0281318
chr21:32659563:G:A	A	0	0	0.0362797	0.0181173	0.0452321	0.0210481	0.019532	0.281204	0	0	-0.0626528	0.0281318
chr21:32659945:T:C	C	0	0	-0.0115635	0.00920672	0.209121	-0.0156825	0.00987545	0.112281	0	0	-0.0169427	0.0142992
chr21:32660624:C:T	C	0	0	0.00395534	0.00914621	0.665409	0.0119707	0.00986615	0.225013	0	0	0.0329697	0.0141985
chr21:32661998:T:C	T	0	0	0.00216735	0.00914522	0.812662	0.0101086	0.00986371	0.305443	0	0	0.0326652	0.014197
chr21:32662122:T:G	G	0	0	0.0144052	0.0111227	0.19528	0.00132911	0.0120712	0.912325	0	0	-0.0537864	0.0172607
chr21:32662347:G:C	C	0	0	-0.0123923	0.0205328	0.546152	-0.00866873	0.0219871	0.693385	0	0	0.0153163	0.0318917
chr21:32663151:C:T	T	0	0	-0.0111915	0.00922226	0.224927	-0.0151398	0.00989044	0.125831	0	0	-0.0162407	0.0143234
chr21:32665803:T:A	T	0	0	0.00216735	0.00914522	0.812662	0.0101086	0.00986371	0.305443	0	0	0.0326652	0.014197
chr21:32666673:A:G	G	0	0	0.0362797	0.0181173	0.0452321	0.0210481	0.019532	0.281204	0	0	-0.0626528	0.0281318
chr21:32667673:G:A	A	0	0	0.0362797	0.0181173	0.0452321	0.0210481	0.019532	0.281204	0	0	-0.0626528	0.0281318
chr21:32668857:T:C	C	0	0	-0.0269426	0.0215148	0.210467	-0.0270155	0.0230312	0.240797	0	0	-0.000299856	0.0334198
chr21:32668896:A:C	C	0	0	0.0144952	0.0100846	0.150616	0.00166069	0.01097	0.879673	0	0	-0.0527927	0.0156473
chr21:32669340:G:A	A	0	0	0.0210301	0.0106922	0.0491989	0.00333868	0.0117572	0.776433	0	0	-0.0727708	0.0165785
chr21:32671398:T:G	G	0	0	-0.0123923	0.0205328	0.546152	-0.00866873	0.0219871	0.693385	0	0	0.0153163	0.0318917
chr21:32671915:C:T	T	0	0	-0.0115635	0.00920672	0.209121	-0.0156825	0.00987545	0.112281	0	0	-0.0169427	0.0142992
chr21:32671933:C:T	T	0	0	0.0362797	0.0181173	0.0452321	0.0210481	0.019532	0.281204	0	0	-0.0626528	0.0281318
chr21:32672085:G:A	A	0	0	-0.0259968	0.0189574	0.170273	-0.0459517	0.0205187	0.0251229	0	0	-0.0820813	0.0294249
chr21:32672755:C:T	T	0	0	0.0362797	0.0181173	0.0452321	0.0210481	0.019532	0.281204	0	0	-0.0626528	0.0281318
chr21:32674608:T:A	A	0	0	0.0210301	0.0106922	0.0491989	0.00333868	0.0117572	0.776433	0	0	-0.0727708	0.0165785
chr21:32677803:A:G	G	0	0	-0.0175465	0.014732	0.233635	0.0278398	0.0172112	0.105762	0	0	0.186689	0.0227301
chr21:32678283:C:G	G	0	0	0.0531443	0.028062	0.0582493	0.0144322	0.0306103	0.637296	0	0	-0.159236	0.0435359
chr21:32680524:A:G	G	0	0	0.0362797	0.0181173	0.0452321	0.0210481	0.019532	0.281204	0	0	-0.0626528	0.0281318
chr21:32681469:G:A	A	0	0	0.0425166	0.04474	0.341958	0.0359999	0.0479033	0.452345	0	0	-0.0268055	0.0694931
chr21:32681651:T:A	A	0	0	0.0362797	0.0181173	0.0452321	0.0210481	0.019532	0.281204	0	0	-0.0626528	0.0281318
chr21:32682769:G:A	A	0	0	0.0181499	0.0327741	0.579724	0.0318026	0.035145	0.36552	0	0	0.0561581	0.0508999
chr21:32687042:T:C	C	0	0	0.0153992	0.0100833	0.126712	0.00268041	0.0109655	0.806891	0	0	-0.0523167	0.0156458
chr21:32690853:C:G	G	0	0	0.0362797	0.0181173	0.0452321	0.0210481	0.019532	0.281204	0	0	-0.0626528	0.0281318
chr21:32696272:C:T	T	0	0	-0.00682072	0.0315588	0.828888	0.00104036	0.0338038	0.975448	0	0	0.0323353	0.0490157
chr21:32696836:G:A	A	0	0	0.0362797	0.0181173	0.0452321	0.0210481	0.019532	0.281204	0	0	-0.0626528	0.0281318
chr21:32701519:T:C	C	0	0	-0.017522	0.0351529	0.618166	0.043236	0.0387453	0.264464	0	0	0.249918	0.054486
chr21:32701545:A:G	G	0	0	0.0362797	0.0181173	0.0452321	0.0210481	0.019532	0.281204	0	0	-0.0626528	0.0281318
chr21:32708158:G:A	A	0	0	0.0220204	0.0106848	0.0393117	0.00447927	0.0117443	0.702906	0	0	-0.0721526	0.0165678
chr21:32709401:C:T	T	0	0	-0.0151421	0.0205794	0.461859	-0.0105612	0.0220407	0.631819	0	0	0.0188429	0.031964
chr21:32711481:C:T	T	0	0	0.0206751	0.0368085	0.574325	0.0200972	0.0394025	0.610017	0	0	-0.00237706	0.0571724
chr21:32712779:T:A	A	0	0	0.0154803	0.0111123	0.163596	0.00256549	0.0120562	0.831487	0	0	-0.053123	0.0172451
chr21:32713182:A:G	G	0	0	-0.0950708	0.0457775	0.0378198	-0.0781453	0.0490721	0.111282	0	0	0.0696201	0.0711109
chr21:32713254:A:G	G	0	0	0.0429977	0.0338348	0.203795	0.0658415	0.0363853	0.0703636	0	0	0.0939643	0.0525403
chr21:32713372:A:G	G	0	0	0.0324532	0.0227609	0.153917	0.00609602	0.0246919	0.804998	0	0	-0.108416	0.0353229
chr21:32713468:G:A	A	0	0	-0.0113366	0.0101934	0.266073	0.000517738	0.0110594	0.962661	0	0	0.0487609	0.0158185
chr21:32713540:A:G	G	0	0	-0.0181482	0.0391177	0.642692	-0.0221202	0.0418787	0.597363	0	0	-0.0163382	0.0607585
chr21:32713548:A:G	G	0	0	0.0299235	0.171128	0.861189	0.0151799	0.183201	0.933964	0	0	-0.0606455	0.265798
chr21:32713708:A:G	G	0	0	0.0377274	0.0693918	0.586657	0.158527	0.0765145	0.0382787	0	0	0.49689	0.107552
chr21:32714826:T:C	C	0	0	0.0362797	0.0181173	0.0452321	0.0210481	0.019532	0.281204	0	0	-0.0626528	0.0281318
chr21:32717121:G:A	A	0	0	-0.0175465	0.014732	0.233635	0.0278398	0.0172112	0.105762	0	0	0.186689	0.0227301
chr21:32717211:G:A	A	1	-0.036896	-0.0164995	0.0147587	0.263588	0.0287394	0.0172284	0.095288	1	-0.106999	0.186083	0.0227727
chr21:32719674:T:C	C	0	0	-0.0151421	0.0205794	0.461859	-0.0105612	0.0220407	0.631819	0	0	0.0188429	0.031964
chr21:32722203:A:T	T	0	0	0.0761802	0.0420691	0.0701664	0.00860248	0.0461896	0.852254	0	0	-0.27797	0.0652345
chr21:32722205:A:T	T	0	0	0.00258968	0.0149384	0.862371	-0.00739938	0.0160629	0.64505	0	0	-0.0410884	0.0231954
chr21:32722207:T:A	A	0	0	-0.0061079	0.0147348	0.678492	0.00913714	0.0159422	0.566549	0	0	0.062708	0.0228693
chr21:32722209:T:A	A	0	0	-0.0736657	0.0753034	0.32795	-0.0357799	0.0808156	0.657957	0	0	0.155837	0.116947
chr21:32724496:A:G	G	0	0	0.0362797	0.0181173	0.0452321	0.0210481	0.019532	0.281204	0	0	-0.0626528	0.0281318
chr21:32725674:G:A	A	0	0	0.0146961	0.0140223	0.294615	0.00769816	0.0150481	0.608953	0	0	-0.0287849	0.0217771
chr21:32725803:C:T	T	0	0	0.0220204	0.0106848	0.0393117	0.00447927	0.0117443	0.702906	0	0	-0.0721526	0.0165678
chr21:32725993:C:T	T	0	0	-0.0155813	0.0147005	0.289183	0.0303571	0.0172141	0.0778162	0	0	0.18896	0.0226768
chr21:32726080:T:C	C	0	0	-0.0175465	0.014732	0.233635	0.0278398	0.0172112	0.105762	0	0	0.186689	0.0227301
chr21:32727457:G:A	A	0	0	-0.0160949	0.0146209	0.270977	0.028667	0.0170643	0.0929678	0	0	0.184121	0.0225604
chr21:32727818:G:A	A	0	0	-0.0151421	0.0205794	0.461859	-0.0105612	0.0220407	0.631819	0	0	0.0188429	0.031964
chr21:32728337:G:T	T	0	0	-0.0166054	0.014729	0.259576	0.028742	0.0172059	0.0948254	0	0	0.186529	0.0227254
chr21:32728411:C:A	A	0	0	-0.00682072	0.0315588	0.828888	0.00104036	0.0338038	0.975448	0	0	0.0323353	0.0490157
chr21:32729403:C:G	G	0	0	-0.0166054	0.014729	0.259576	0.028742	0.0172059	0.0948254	0	0	0.186529	0.0227254
chr21:32730095:T:A	A	0	0	0.0501257	0.0277639	0.0710079	0.0129155	0.0302536	0.669446	0	0	-0.153058	0.043076
chr21:32730365:G:A	A	0	0	-0.0121714	0.0351057	0.728811	0.0483109	0.0386862	0.211743	0	0	0.248784	0.0544132
chr21:32731795:T:A	A	0	0	0.0493049	0.0177316	0.00542547	0.0386014	0.0190516	0.0427489	0	0	-0.044027	0.0275447
chr21:32732972:A:G	G	0	0	0.015861	0.0100571	0.114774	0.00321368	0.010936	0.768864	0	0	-0.0520227	0.0156055
chr21:32739277:G:A	A	0	0	0.0113988	0.017012	0.502829	0.0114772	0.0182109	0.528537	0	0	0.000322632	0.0264239
chr21:32739634:C:T	T	0	0	0.0151313	0.0111198	0.173592	0.00171166	0.0120768	0.887292	0	0	-0.0551995	0.0172554
chr21:32739661:C:A	A	0	0	-0.0151421	0.0205794	0.461859	-0.0105612	0.0220407	0.631819	0	0	0.0188429	0.031964
chr21:32739938:T:A	A	0	0	0.0420299	0.0445234	0.345172	0.0444261	0.0476626	0.351287	0	0	0.0098564	0.0691575
chr21:32741169:C:T	T	0	0	-0.0210658	0.0186992	0.259928	-0.0239088	0.0200217	0.232423	0	0	-0.0116941	0.0290453
chr21:32741812:A:G	G	0	0	0.0362797	0.0181173	0.0452321	0.0210481	0.019532	0.281204	0	0	-0.0626528	0.0281318
chr21:32742380:A:G	G	0	0	-0.0151421	0.0205794	0.461859	-0.0105612	0.0220407	0.631819	0	0	0.0188429	0.031964
chr21:32743144:T:C	C	0	0	0.0362797	0.0181173	0.0452321	0.0210481	0.019532	0.281204	0	0	-0.0626528	0.0281318
chr21:32744594:C:T	T	0	0	0.015861	0.0100571	0.114774	0.00321368	0.010936	0.768864	0	0	-0.0520227	0.0156055
chr21:32749544:T:C	C	0	0	0.0362797	0.0181173	0.0452321	0.0210481	0.019532	0.281204	0	0	-0.0626528	0.0281318
chr21:32749659:T:A	A	0	0	0.0245483	0.0208452	0.238937	0.00750718	0.022464	0.738238	0	0	-0.0700959	0.0323641
chr21:32749984:T:C	C	0	0	0.0362797	0.0181173	0.0452321	0.0210481	0.019532	0.281204	0	0	-0.0626528	0.0281318
chr21:32751938:T:C	C	0	0	-0.0138162	0.0146852	0.346795	0.031889	0.0171848	0.0635026	0	0	0.188001	0.0226542
chr21:32752275:G:A	A	0	0	0.015861	0.0100571	0.114774	0.00321368	0.010936	0.768864	0	0	-0.0520227	0.0156055
chr21:32752319:C:T	T	0	0	0.0156633	0.0111132	0.158707	0.00263179	0.01206	0.827254	0	0	-0.053603	0.0172462
chr21:32752619:T:C	C	0	0	-0.0148632	0.0146593	0.310626	0.0309886	0.0171684	0.0710785	0	0	0.188604	0.0226128
chr21:32753008:T:C	C	0	0	0.0216323	0.0106681	0.0425852	0.00434148	0.0117183	0.711019	0	0	-0.071123	0.0165427
chr21:32753448:C:A	A	0	0	-0.0177169	0.0554333	0.749266	-0.0947687	0.0604828	0.117145	0	0	-0.31694	0.0859834
chr21:32754753:C:G	G	0	0	0.0216323	0.0106681	0.0425852	0.00434148	0.0117183	0.711019	0	0	-0.071123	0.0165427
chr21:32760691:C:T	T	0	0	-0.016314	0.0148052	0.270501	0.0301162	0.0173468	0.0825429	0	0	0.190983	0.0228371
chr21:32760902:C:T	C	0	0	-0.010815	0.00921416	0.2405	-0.0132278	0.00987037	0.180196	0	0	-0.00992459	0.0143119
chr21:32762906:C:T	T	0	0	0.00144199	0.0134101	0.914368	-0.0134995	0.0145334	0.352961	0	0	-0.0614594	0.0208107
chr21:32764715:G:A	A	0	0	-0.0123923	0.0205328	0.546152	-0.00866873	0.0219871	0.693385	0	0	0.0153163	0.0318917
chr21:32765926:G:A	A	0	0	0.0218386	0.0106681	0.0406489	0.00434741	0.0117251	0.710804	0	0	-0.0719472	0.0165421
chr21:32767679:C:G	G	0	0	-0.0350122	0.0455336	0.441934	-0.00570389	0.0489454	0.907228	0	0	0.120555	0.0707051
chr21:32767711:A:G	G	0	0	-0.0160382	0.0237251	0.49904	0.00350357	0.0255699	0.891016	0	0	0.0803819	0.0368334
chr21:32768397:T:C	C	0	0	0.0348982	0.0179414	0.0517604	0.0211257	0.0193198	0.274184	0	0	-0.0566508	0.0278607
chr21:32768850:T:C	C	0	0	0.0400731	0.0181979	0.0276602	0.0260161	0.0195976	0.184338	0	0	-0.0578214	0.0282604
chr21:32769282:G:A	A	0	0	0.0400731	0.0181979	0.0276602	0.0260161	0.0195976	0.184338	0	0	-0.0578214	0.0282604
chr21:32769684:C:T	T	0	0	0.0400731	0.0181979	0.0276602	0.0260161	0.0195976	0.184338	0	0	-0.0578214	0.0282604
chr21:32770728:C:T	T	0	0	0.0400731	0.0181979	0.0276602	0.0260161	0.0195976	0.184338	0	0	-0.0578214	0.0282604
chr21:32771859:T:A	A	0	0	-0.0563319	0.0210419	0.00742558	-0.073541	0.0226769	0.00118281	0	0	-0.0707868	0.032679
chr21:32771863:A:T	T	0	0	-0.0190488	0.0127823	0.136159	0.0157305	0.0146676	0.28351	0	0	0.143059	0.0197521
chr21:32771869:A:T	T	0	0	0.00359459	0.0859423	0.966638	-0.0722487	0.092717	0.435839	0	0	-0.311969	0.133414
chr21:32773287:A:C	C	0	0	0.0393526	0.0180677	0.0294013	0.0245082	0.0194725	0.208172	0	0	-0.0610599	0.0280565
chr21:32773868:C:G	C	0	0	-0.0021702	0.0102395	0.832151	0.0197728	0.0114566	0.0843672	0	0	0.0902591	0.0158528
chr21:32774335:A:G	G	0	0	0.0519177	0.0186138	0.00528376	0.0444186	0.019959	0.0260484	0	0	-0.0308464	0.0289192
chr21:32775585:G:A	A	0	0	-0.0181779	0.0202617	0.369636	-0.0137745	0.0216999	0.525576	0	0	0.0181125	0.031471
chr21:32775843:G:A	A	0	0	0.045566	0.0181768	0.0121822	0.0315509	0.0195746	0.106999	0	0	-0.057649	0.0282296
chr21:32776048:G:A	A	0	0	0.045566	0.0181768	0.0121822	0.0315509	0.0195746	0.106999	0	0	-0.057649	0.0282296
chr21:32779210:A:G	G	0	0	0.0456771	0.018146	0.0118292	0.031976	0.0195367	0.10169	0	0	-0.0563572	0.0281824
chr21:32779971:A:G	G	0	0	0.0456771	0.018146	0.0118292	0.031976	0.0195367	0.10169	0	0	-0.0563572	0.0281824
chr21:32780412:G:A	A	0	0	-0.147729	0.151155	0.328404	-0.0620193	0.162331	0.70242	0	0	0.352553	0.234734
chr21:32781019:C:G	G	0	0	-0.0181779	0.0202617	0.369636	-0.0137745	0.0216999	0.525576	0	0	0.0181125	0.031471
chr21:32781419:A:G	G	0	0	0.0456771	0.018146	0.0118292	0.031976	0.0195367	0.10169	0	0	-0.0563572	0.0281824
chr21:32782711:C:G	G	0	0	-0.000261857	0.0109958	0.981001	0.015963	0.0120259	0.18438	0	0	0.0667384	0.0170527
chr21:32782871:G:A	A	0	0	-0.0151056	0.0201975	0.454524	-0.010032	0.0216346	0.642862	0	0	0.0208695	0.0313706
chr21:32782926:C:A	C	0	0	-0.00372104	0.0102179	0.715732	0.0180658	0.0114276	0.113903	0	0	0.0896165	0.0158198
chr21:32784098:T:G	T	0	0	-0.00386831	0.0105055	0.712711	0.0214073	0.0118831	0.0716251	0	0	0.103967	0.0162508
chr21:32784322:T:C	C	0	0	0.022292	0.0103399	0.0310899	0.00662324	0.0113218	0.55855	0	0	-0.0644509	0.016038
chr21:32784338:A:G	G	0	0	-0.0288598	0.0196248	0.141405	-0.0128099	0.021149	0.544715	0	0	0.0660186	0.0304705
chr21:32784615:G:A	A	0	0	-0.000772557	0.0308518	0.980022	0.00790115	0.0330522	0.811066	0	0	0.0356779	0.0479169
chr21:32790008:G:C	C	0	0	-0.017743	0.0142409	0.212794	0.0251222	0.0165767	0.129643	0	0	0.176319	0.0219793
chr21:32790574:G:C	C	0	0	-0.017743	0.0142409	0.212794	0.0251222	0.0165767	0.129643	0	0	0.176319	0.0219793
chr21:32790670:G:C	C	0	0	0.015653	0.0300624	0.602587	0.0285176	0.0322402	0.376408	0	0	0.0529163	0.0466881
chr21:32790692:T:C	C	0	0	0.0478417	0.0175539	0.00642203	0.0383069	0.0188475	0.0421067	0	0	-0.0392198	0.0272695
chr21:32792915:A:T	T	0	0	-0.16462	0.107567	0.125919	-0.168612	0.115151	0.14312	0	0	-0.0164188	0.167095
chr21:32792918:T:A	A	0	0	-0.0359047	0.033961	0.290405	-0.0345181	0.0363551	0.342381	0	0	0.00570361	0.0527516
chr21:32792920:T:A	A	0	0	-0.0877619	0.0715684	0.220099	-0.128422	0.076861	0.0947554	0	0	-0.167247	0.111144
chr21:32793468:A:G	A	0	0	-0.00331247	0.010496	0.752311	0.0218778	0.0118693	0.0652955	0	0	0.103616	0.0162365
chr21:32794782:C:T	T	0	0	-0.017743	0.0142409	0.212794	0.0251222	0.0165767	0.129643	0	0	0.176319	0.0219793
chr21:32796263:G:A	A	0	0	-0.017743	0.0142409	0.212794	0.0251222	0.0165767	0.129643	0	0	0.176319	0.0219793
chr21:32796477:G:A	A	0	0	-0.000772557	0.0308518	0.980022	0.00790115	0.0330522	0.811066	0	0	0.0356779	0.0479169
chr21:32796871:A:G	A	0	0	-0.00603318	0.0105928	0.56898	0.0194084	0.0119797	0.105208	0	0	0.10465	0.0163863
chr21:32798225:C:T	C	0	0	-0.00561636	0.0105886	0.595824	0.0198583	0.011977	0.0973106	0	0	0.104786	0.0163795
chr21:32799809:G:T	G	0	0	-0.00603318	0.0105928	0.56898	0.0194084	0.0119797	0.105208	0	0	0.10465	0.0163863
chr21:32800000:C:T	C	0	0	-0.00603318	0.0105928	0.56898	0.0194084	0.0119797	0.105208	0	0	0.10465	0.0163863
chr21:32800025:A:C	A	0	0	-0.00603318	0.0105928	0.56898	0.0194084	0.0119797	0.105208	0	0	0.10465	0.0163863
chr21:32800353:C:T	C	0	0	-0.00603318	0.0105928	0.56898	0.0194084	0.0119797	0.105208	0	0	0.10465	0.0163863
chr21:32800493:T:C	T	0	0	-0.00603318	0.0105928	0.56898	0.0194084	0.0119797	0.105208	0	0	0.10465	0.0163863
chr21:32800587:G:A	G	0	0	-0.00753428	0.0105695	0.47595	0.0176623	0.0119441	0.139208	0	0	0.103642	0.0163513
chr21:32800821:A:C	C	0	0	0.0180404	0.0295471	0.541488	0.034411	0.0317269	0.278099	0	0	0.0673378	0.0458841
chr21:32800823:C:A	A	0	0	0.0235192	0.0291604	0.419928	0.0310351	0.0312363	0.320438	0	0	0.0309153	0.0452918
chr21:32800830:A:C	A	0	0	-0.00603318	0.0105928	0.56898	0.0194084	0.0119797	0.105208	0	0	0.10465	0.0163863
chr21:32801060:G:A	G	0	0	-0.00603318	0.0105928	0.56898	0.0194084	0.0119797	0.105208	0	0	0.10465	0.0163863
chr21:32801264:G:C	C	0	0	0.00742297	0.0146637	0.612706	0.00868078	0.0156982	0.580278	0	0	0.00517381	0.0227761
chr21:32801979:T:C	C	0	0	-0.016762	0.0142635	0.239928	0.0259478	0.0165897	0.117796	0	0	0.17568	0.0220155
chr21:32802139:G:T	T	0	0	0.0479003	0.0209155	0.0220108	0.032222	0.0225164	0.152417	0	0	-0.06449	0.032482
chr21:32802930:C:A	C	0	0	-0.00603318	0.0105928	0.56898	0.0194084	0.0119797	0.105208	0	0	0.10465	0.0163863
chr21:32803243:C:T	T	0	0	-0.017743	0.0142409	0.212794	0.0251222	0.0165767	0.129643	0	0	0.176319	0.0219793
chr21:32803837:G:T	G	0	0	-0.00603318	0.0105928	0.56898	0.0194084	0.0119797	0.105208	0	0	0.10465	0.0163863
chr21:32807425:C:T	C	0	0	-0.00574701	0.0105951	0.587528	0.0197304	0.0119837	0.0996761	0	0	0.104797	0.0163896
chr21:32807514:G:A	G	0	0	-0.00574701	0.0105951	0.587528	0.0197304	0.0119837	0.0996761	0	0	0.104797	0.0163896
chr21:32807553:G:A	A	0	0	-0.000772557	0.0308518	0.980022	0.00790115	0.0330522	0.811066	0	0	0.0356779	0.0479169
chr21:32808328:T:C	T	0	0	-0.00574701	0.0105951	0.587528	0.0197304	0.0119837	0.0996761	0	0	0.104797	0.0163896
chr21:32808611:T:C	T	0	0	-0.00574701	0.0105951	0.587528	0.0197304	0.0119837	0.0996761	0	0	0.104797	0.0163896
chr21:32809150:C:T	T	0	0	0.0141068	0.0108456	0.193363	0.00340116	0.0117233	0.771725	0	0	-0.0440359	0.0168355
chr21:32809277:T:C	C	0	0	-0.00753383	0.013605	0.579747	-0.0151209	0.0146093	0.30066	0	0	-0.0312082	0.0211273
chr21:32809279:C:T	T	0	0	0.00235792	0.0120104	0.844357	-0.00626342	0.0129233	0.627916	0	0	-0.0354625	0.018648
chr21:32809281:T:C	C	0	0	-0.0068749	0.0143677	0.632297	-0.0089338	0.0153834	0.561413	0	0	-0.00846896	0.0223161
chr21:32809283:T:C	C	0	0	-0.0162775	0.0148172	0.271962	-0.0186267	0.0158655	0.240379	0	0	-0.00966323	0.0230154
chr21:32809287:T:C	C	0	0	-0.0280616	0.0286072	0.326628	-0.0308428	0.0306262	0.313901	0	0	-0.0114399	0.044435
chr21:32810412:T:C	T	0	0	-0.00668903	0.0105956	0.527843	0.0172913	0.0119128	0.146642	0	0	0.0986394	0.0163982
chr21:32812978:T:C	C	0	0	-0.00541876	0.0148263	0.714751	-0.0185239	0.0159955	0.246835	0	0	-0.0539057	0.023016
chr21:32813404:T:C	C	0	0	0.0130474	0.0724209	0.857026	0.00830339	0.0775277	0.914708	0	0	-0.0195137	0.112485
chr21:32817236:A:G	G	0	0	-0.0275668	0.0187297	0.141069	-0.0265462	0.0200504	0.185513	0	0	0.00419823	0.0290943
chr21:32818998:G:A	A	0	0	-0.0173953	0.0138831	0.210212	0.0200769	0.0159142	0.207102	0	0	0.154136	0.0214543
chr21:32819672:C:T	T	0	0	0.0349481	0.0184149	0.0577203	0.0264214	0.0197555	0.181086	0	0	-0.0350732	0.0286031
chr21:32821350:C:T	T	0	0	0.0122693	0.011282	0.276811	0.00212292	0.0121751	0.861578	0	0	-0.0417355	0.0175145
chr21:32824665:G:A	A	0	0	-0.0051241	0.0307897	0.867824	-0.00130927	0.0329645	0.968318	0	0	0.0156917	0.0478227
chr21:32824698:C:T	T	0	0	0.0106222	0.0112583	0.345425	0.00100303	0.01214	0.934152	0	0	-0.0395669	0.0174784
chr21:32824796:G:A	A	0	0	0.0163194	0.0151639	0.281838	0.00802268	0.0162814	0.622189	0	0	-0.0341272	0.0235492
chr21:32826586:C:G	G	0	0	0.0349481	0.0184149	0.0577203	0.0264214	0.0197555	0.181086	0	0	-0.0350732	0.0286031
chr21:32826787:T:C	C	0	0	0.016329	0.0151264	0.280363	0.00821595	0.0162393	0.612905	0	0	-0.0333717	0.0234912
chr21:32828420:C:A	A	0	0	-0.0175766	0.0139384	0.207302	0.0204815	0.0160014	0.200551	0	0	0.156546	0.0215372
chr21:32828976:C:A	A	0	0	-0.0256861	0.0144311	0.0750902	0.01855	0.0168463	0.270838	0	0	0.181958	0.0222693
chr21:32829063:C:T	T	0	0	0.0122693	0.011282	0.276811	0.00212292	0.0121751	0.861578	0	0	-0.0417355	0.0175145
chr21:32829665:A:G	G	0	0	0.0345539	0.0182728	0.0586241	0.026606	0.0195981	0.174597	0	0	-0.0326923	0.0283829
chr21:32829673:C:T	T	0	0	-0.0051241	0.0307897	0.867824	-0.00130927	0.0329645	0.968318	0	0	0.0156917	0.0478227
chr21:32830362:C:T	T	0	0	-0.0175766	0.0139384	0.207302	0.0204815	0.0160014	0.200551	0	0	0.156546	0.0215372
chr21:32830496:A:C	C	0	0	-0.0175766	0.0139384	0.207302	0.0204815	0.0160014	0.200551	0	0	0.156546	0.0215372
chr21:32830557:C:G	G	0	0	0.00518252	0.0793074	0.947898	-0.0649009	0.0855609	0.448131	0	0	-0.288277	0.123114
chr21:32830687:A:T	T	0	0	0.0163194	0.0151639	0.281838	0.00802268	0.0162814	0.622189	0	0	-0.0341272	0.0235492
chr21:32832941:T:C	C	0	0	0.0544561	0.0209444	0.00932152	0.0313706	0.0226938	0.166867	0	0	-0.0949584	0.0325144
chr21:32835869:C:A	A	0	0	-0.0080336	0.0155258	0.604852	0.0250505	0.017363	0.149091	0	0	0.136086	0.0240382
chr21:32836458:G:A	A	0	0	-0.0080336	0.0155258	0.604852	0.0250505	0.017363	0.149091	0	0	0.136086	0.0240382
chr21:32836853:G:A	A	0	0	-0.0080336	0.0155258	0.604852	0.0250505	0.017363	0.149091	0	0	0.136086	0.0240382
chr21:32836911:G:A	A	0	0	0.0466549	0.0157959	0.00314082	0.0284405	0.0171348	0.0969527	0	0	-0.074922	0.0245223
chr21:32837398:A:C	C	0	0	-0.0080336	0.0155258	0.604852	0.0250505	0.017363	0.149091	0	0	0.136086	0.0240382
chr21:32837519:C:T	T	0	0	-0.0260663	0.0314468	0.40716	-0.0494967	0.0338506	0.143683	0	0	-0.0963773	0.0488263
chr21:32837795:T:A	A	0	0	-0.0080336	0.0155258	0.604852	0.0250505	0.017363	0.149091	0	0	0.136086	0.0240382
chr21:32839371:C:T	T	0	0	0.0129688	0.0110828	0.241931	0.00339001	0.0119528	0.776704	0	0	-0.0394008	0.0172062
chr21:32839457:C:G	G	0	0	0.0115463	0.0112627	0.305278	0.00181087	0.0121468	0.881489	0	0	-0.0400451	0.0174851
chr21:32839661:G:A	A	0	0	-0.0080336	0.0155258	0.604852	0.0250505	0.017363	0.149091	0	0	0.136086	0.0240382
chr21:32840572:C:T	T	0	0	0.0115463	0.0112627	0.305278	0.00181087	0.0121468	0.881489	0	0	-0.0400451	0.0174851
chr21:32840673:G:T	T	0	0	-0.0080336	0.0155258	0.604852	0.0250505	0.017363	0.149091	0	0	0.136086	0.0240382
chr21:32841412:G:C	C	0	0	-0.0240578	0.0209206	0.250161	-0.0217876	0.0223977	0.330672	0	0	0.00933805	0.0324961
chr21:32841486:C:G	G	0	0	-0.0080336	0.0155258	0.604852	0.0250505	0.017363	0.149091	0	0	0.136086	0.0240382
chr21:32842336:C:T	T	0	0	-0.0080336	0.0155258	0.604852	0.0250505	0.017363	0.149091	0	0	0.136086	0.0240382
chr21:32842964:C:A	A	0	0	-0.0119817	0.0248564	0.62978	-0.00802042	0.0266149	0.763147	0	0	0.0162941	0.0386072
chr21:32843907:T:C	C	0	0	-0.0080336	0.0155258	0.604852	0.0250505	0.017363	0.149091	0	0	0.136086	0.0240382
chr21:32844131:C:T	T	0	0	-0.0080336	0.0155258	0.604852	0.0250505	0.017363	0.149091	0	0	0.136086	0.0240382
chr21:32844767:T:C	C	0	0	-0.0080336	0.0155258	0.604852	0.0250505	0.017363	0.149091	0	0	0.136086	0.0240382
chr21:32844953:G:A	A	0	0	-0.0080336	0.0155258	0.604852	0.0250505	0.017363	0.149091	0	0	0.136086	0.0240382
chr21:32845020:G:A	A	0	0	-0.0080336	0.0155258	0.604852	0.0250505	0.017363	0.149091	0	0	0.136086	0.0240382
chr21:32846023:G:A	A	0	0	0.0584504	0.0205583	0.00446696	0.0528979	0.0220243	0.0163149	0	0	-0.0228395	0.0319428
chr21:32846044:A:G	G	0	0	-0.0165417	0.032823	0.614285	0.0187574	0.0355428	0.597679	0	0	0.145197	0.0509404
chr21:32847422:G:A	A	0	0	-0.0080336	0.0155258	0.604852	0.0250505	0.017363	0.149091	0	0	0.136086	0.0240382
chr21:32847752:T:C	C	0	0	-0.0070399	0.0223781	0.753074	-0.0175479	0.0240082	0.464833	0	0	-0.0432228	0.0347528
chr21:32851687:C:T	T	0	0	0.0259996	0.0158175	0.100233	0.0256665	0.0169325	0.129567	0	0	-0.0013703	0.0245713
chr21:32853472:G:A	A	0	0	-0.00368982	0.0153662	0.810233	0.0258161	0.0170487	0.129959	0	0	0.121368	0.0238052
chr21:32853481:G:A	A	0	0	-0.00368982	0.0153662	0.810233	0.0258161	0.0170487	0.129959	0	0	0.121368	0.0238052
chr21:32854062:C:G	G	0	0	-0.00345533	0.0152998	0.821325	0.0245881	0.0169228	0.146236	0	0	0.115352	0.0237078
chr21:32854694:A:G	G	0	0	-0.0165092	0.0303549	0.586529	-0.00379816	0.0325514	0.907112	0	0	0.0522848	0.0471427
chr21:32858463:C:G	G	0	0	-0.00345533	0.0152998	0.821325	0.0245881	0.0169228	0.146236	0	0	0.115352	0.0237078
chr21:32858956:C:G	G	0	0	-0.0044549	0.0153633	0.771839	0.0249813	0.0170429	0.142705	0	0	0.121081	0.0238009
chr21:32859587:G:A	A	0	0	-0.0044549	0.0153633	0.771839	0.0249813	0.0170429	0.142705	0	0	0.121081	0.0238009
chr21:32866576:G:A	A	0	0	-0.00506215	0.0153707	0.741901	0.0245408	0.0170572	0.150225	0	0	0.121767	0.0238119
chr21:32869850:C:T	T	0	0	-0.00506215	0.0153707	0.741901	0.0245408	0.0170572	0.150225	0	0	0.121767	0.0238119
chr21:32869935:T:C	C	0	0	-0.00506215	0.0153707	0.741901	0.0245408	0.0170572	0.150225	0	0	0.121767	0.0238119
chr21:32870840:T:G	G	0	0	-0.00506215	0.0153707	0.741901	0.0245408	0.0170572	0.150225	0	0	0.121767	0.0238119
chr21:32871614:G:A	A	0	0	-0.014052	0.02289	0.539286	0.00391671	0.0246546	0.873777	0	0	0.0739114	0.0355384
chr21:32872307:G:A	A	0	0	-0.014052	0.02289	0.539286	0.00391671	0.0246546	0.873777	0	0	0.0739114	0.0355384
chr21:32872354:C:T	T	0	0	-0.014052	0.02289	0.539286	0.00391671	0.0246546	0.873777	0	0	0.0739114	0.0355384
chr21:32872524:G:C	C	0	0	-0.0116579	0.0226592	0.60691	0.00341047	0.0243638	0.888675	0	0	0.0619813	0.0351841
chr21:32876185:A:G	G	0	0	0.0524439	0.0626835	0.402792	0.0420875	0.0671195	0.530624	0	0	-0.0425994	0.0973626
chr21:32877260:A:T	T	0	0	-0.0155747	0.0228146	0.494819	0.00190616	0.0245663	0.938152	0	0	0.0719047	0.0354223
chr21:32878050:T:G	G	0	0	-0.0349542	0.10415	0.737162	0.0891851	0.113073	0.430263	0	0	0.510627	0.161608
chr21:32880343:C:T	T	0	0	-0.00673096	0.0247249	0.785442	0.0104674	0.0265959	0.693897	0	0	0.0707426	0.0383903
chr21:32880639:G:A	A	0	0	0.0524728	0.0193662	0.00673839	0.0572005	0.0207443	0.00582626	0	0	0.0194465	0.0300898
chr21:32885039:C:T	T	0	0	0.0393235	0.0180308	0.0291903	0.0312611	0.0193408	0.106023	0	0	-0.0331634	0.0280084
chr21:32889816:A:G	G	0	0	-0.00440733	0.0245108	0.8573	0.0127845	0.0263677	0.627778	0	0	0.070716	0.0380575
chr21:32890379:A:C	C	0	0	-0.00926663	0.0232237	0.689881	0.00475342	0.0249513	0.848911	0	0	0.0576692	0.0360625
chr21:32890642:A:C	C	0	0	-0.00440733	0.0245108	0.8573	0.0127845	0.0263677	0.627778	0	0	0.070716	0.0380575
chr21:32891034:C:G	G	0	0	0.0393235	0.0180308	0.0291903	0.0312611	0.0193408	0.106023	0	0	-0.0331634	0.0280084
chr21:32891493:A:G	G	0	0	-0.00673096	0.0247249	0.785442	0.0104674	0.0265959	0.693897	0	0	0.0707426	0.0383903
chr21:32891707:T:C	C	0	0	0.0102752	0.0122345	0.40099	0.00143861	0.0131653	0.912986	0	0	-0.0363479	0.0189966
chr21:32893107:C:A	A	0	0	0.0411736	0.0551651	0.455444	0.0439343	0.0590542	0.456898	0	0	0.0113555	0.0856856
chr21:32894087:C:T	T	0	0	0.035617	0.0549674	0.517007	0.0387639	0.058843	0.510045	0	0	0.0129442	0.0853779
chr21:32897743:A:G	G	0	0	-0.0124842	0.0160326	0.436171	-0.0243728	0.0172572	0.157854	0	0	-0.0489017	0.0248932
chr21:32898369:T:G	G	0	0	-0.0229895	0.0325452	0.479948	0.0106997	0.0352125	0.761235	0	0	0.138575	0.050513
chr21:32898977:A:C	C	0	0	-0.023238	0.0231241	0.314933	-0.0186896	0.0247634	0.450415	0	0	0.0187093	0.0359176
chr21:32900016:A:G	G	0	0	-0.0286488	0.0307846	0.35205	0.00306316	0.0333043	0.926718	0	0	0.130442	0.0477816
chr21:32900628:G:A	A	0	0	-0.00673096	0.0247249	0.785442	0.0104674	0.0265959	0.693897	0	0	0.0707426	0.0383903
chr21:32905249:A:G	G	0	0	0.0293728	0.014925	0.049065	0.0345041	0.0159961	0.0310035	0	0	0.0211069	0.0231843
chr21:32907337:G:T	T	0	0	0.0029879	0.0100277	0.76573	-0.00670846	0.0108349	0.535816	0	0	-0.0398844	0.015565
chr21:32908640:T:C	C	0	0	0.0163331	0.0130277	0.209943	0.00147877	0.0141272	0.916634	0	0	-0.0611009	0.020218
chr21:32909325:G:A	A	0	0	0.0029879	0.0100277	0.76573	-0.00670846	0.0108349	0.535816	0	0	-0.0398844	0.015565
chr21:32910953:G:A	A	0	0	-0.00858054	0.0170372	0.614517	-0.0135809	0.0182536	0.45687	0	0	-0.0205682	0.0264612
chr21:32911395:G:A	A	0	0	0.0029879	0.0100277	0.76573	-0.00670846	0.0108349	0.535816	0	0	-0.0398844	0.015565
chr21:32911442:T:C	C	0	0	0.0029879	0.0100277	0.76573	-0.00670846	0.0108349	0.535816	0	0	-0.0398844	0.015565
chr21:32912053:C:A	A	0	0	-0.00756983	0.0105981	0.475065	-0.00622925	0.0113468	0.583015	0	0	0.00551426	0.0164615
chr21:32912788:T:A	A	0	0	0.00411386	0.0100201	0.681395	-0.005669	0.0108286	0.600613	0	0	-0.0402402	0.015553
chr21:32913648:C:T	T	0	0	0.00411386	0.0100201	0.681395	-0.005669	0.0108286	0.600613	0	0	-0.0402402	0.015553
chr21:32914047:C:T	T	0	0	0.00411386	0.0100201	0.681395	-0.005669	0.0108286	0.600613	0	0	-0.0402402	0.015553
chr21:32914302:G:C	C	0	0	0.00835535	0.00952261	0.380257	0.0109762	0.0102015	0.281955	0	0	0.0107803	0.0147905
chr21:32914456:A:G	G	0	0	0.00411386	0.0100201	0.681395	-0.005669	0.0108286	0.600613	0	0	-0.0402402	0.015553
chr21:32915042:C:T	T	0	0	0.00789453	0.0111686	0.479659	-0.00232658	0.0120561	0.846974	0	0	-0.0420429	0.0173375
chr21:32915492:C:A	A	0	0	0.00411386	0.0100201	0.681395	-0.005669	0.0108286	0.600613	0	0	-0.0402402	0.015553
chr21:32916149:C:T	T	0	0	0.00411386	0.0100201	0.681395	-0.005669	0.0108286	0.600613	0	0	-0.0402402	0.015553
chr21:32916187:C:A	A	0	0	0.00411386	0.0100201	0.681395	-0.005669	0.0108286	0.600613	0	0	-0.0402402	0.015553
chr21:32918455:A:G	G	0	0	0.00173451	0.010563	0.869569	0.0147299	0.0114784	0.199395	0	0	0.0534545	0.0163892
chr21:32919188:A:C	C	0	0	-0.00764233	0.010603	0.471051	-0.0055995	0.0113545	0.621903	0	0	0.00840284	0.0164687
chr21:32919211:T:A	A	0	0	0.0326773	0.0301861	0.279018	0.0743831	0.0329286	0.0238884	0	0	0.17155	0.0468254
chr21:32919332:G:A	A	0	0	0.00315597	0.0100143	0.752651	-0.00685395	0.0108273	0.526717	0	0	-0.0411742	0.0155436
chr21:32919400:T:C	C	0	0	0.00332995	0.00993242	0.737428	-0.00612957	0.010729	0.567791	0	0	-0.0389102	0.0154175
chr21:32919761:T:C	C	0	0	0.00315597	0.0100143	0.752651	-0.00685395	0.0108273	0.526717	0	0	-0.0411742	0.0155436
chr21:32920066:T:C	C	0	0	0.00315597	0.0100143	0.752651	-0.00685395	0.0108273	0.526717	0	0	-0.0411742	0.0155436
chr21:32920240:C:A	A	0	0	0.0147247	0.0497084	0.767061	0.0256426	0.0532372	0.630042	0	0	0.044909	0.0772057
chr21:32920571:T:G	G	0	0	0.0467572	0.0195893	0.0169923	0.0489475	0.0209731	0.0196051	0	0	0.00900961	0.0304348
chr21:32921786:C:T	T	0	0	0.0283367	0.0146359	0.0528543	0.0360835	0.0157118	0.0216423	0	0	0.0318651	0.0227325
chr21:32922014:G:T	T	0	0	0.0106374	0.011237	0.343822	-0.00133246	0.0121655	0.912784	0	0	-0.0492361	0.0174403
chr21:32922574:C:T	T	0	0	0.0212418	0.0536422	0.692112	0.0283854	0.0574326	0.621138	0	0	0.029384	0.0833177
chr21:32925386:C:T	T	0	0	-0.00781378	0.0164042	0.633841	-0.0207633	0.01767	0.239971	0	0	-0.0532658	0.0254683
chr21:32925467:T:C	C	0	0	0.00724638	0.0095237	0.44673	0.0107982	0.0102091	0.290192	0	0	0.0146099	0.0147914
chr21:32926666:G:A	A	0	0	0.00683995	0.00951512	0.472233	0.00992003	0.0101964	0.330606	0	0	0.0126694	0.0147784
chr21:32926849:A:G	G	0	0	0.00683995	0.00951512	0.472233	0.00992003	0.0101964	0.330606	0	0	0.0126694	0.0147784
chr21:32927194:C:T	T	0	0	0.00683995	0.00951512	0.472233	0.00992003	0.0101964	0.330606	0	0	0.0126694	0.0147784
chr21:32927422:C:T	T	0	0	-0.044501	0.0308989	0.149807	-0.0136511	0.033407	0.682811	0	0	0.126896	0.047964
chr21:32927485:A:T	T	0	0	0.000698443	0.0123631	0.954948	0.00813535	0.0132824	0.540214	0	0	0.0305905	0.0191976
chr21:32929064:G:A	A	0	0	-0.0245109	0.131251	0.851858	0.00884011	0.140591	0.949864	0	0	0.137184	0.203852
chr21:32929327:G:A	A	0	0	-0.0136282	0.0178665	0.445595	-0.0118976	0.0191274	0.533929	0	0	0.00711846	0.0277512
chr21:32930263:A:T	T	0	0	0.0344211	0.0121343	0.00455856	0.0427567	0.0130516	0.00105299	0	0	0.0342872	0.0188485
chr21:32930721:T:C	C	0	0	0.00738774	0.0163487	0.651351	0.00678858	0.017501	0.698093	0	0	-0.00246454	0.0253934
chr21:32931832:C:G	G	0	0	0.017939	0.016029	0.263072	0.00524729	0.0172666	0.761206	0	0	-0.0522053	0.0248871
chr21:32931946:A:G	G	0	0	0.022806	0.00959625	0.0174752	0.0185109	0.0102936	0.0721291	0	0	-0.0176671	0.0149072
chr21:32932270:A:G	G	0	0	0.0189018	0.0159642	0.236408	0.00762101	0.017175	0.65724	0	0	-0.0464017	0.0247889
chr21:32932425:G:A	A	0	0	-0.0157201	0.0164058	0.33796	-0.0314192	0.0177232	0.0762655	0	0	-0.0645758	0.0254666
chr21:32932432:C:G	G	0	0	0.00426806	0.0200509	0.831435	-0.00123355	0.0214801	0.954205	0	0	-0.02263	0.0311419
chr21:32933143:T:A	A	0	0	0.038132	0.0137187	0.0054432	0.0499732	0.0147959	0.000731478	0	0	0.0487067	0.0213053
chr21:32933148:T:A	A	0	0	0.0387043	0.0137381	0.00484298	0.0504112	0.0148141	0.000666673	0	0	0.0481545	0.0213358
chr21:32933745:C:T	T	0	0	0.0320744	0.0114483	0.00508383	0.0404826	0.012322	0.00101842	0	0	0.0345859	0.0177819
chr21:32934294:C:T	T	0	0	-0.0157201	0.0164058	0.33796	-0.0314192	0.0177232	0.0762655	0	0	-0.0645758	0.0254666
chr21:32934987:C:T	T	0	0	0.0221664	0.0216619	0.306171	-0.00180333	0.0234726	0.938761	0	0	-0.0985956	0.0336185
chr21:32935861:A:G	G	0	0	-0.0113782	0.0162972	0.485072	-0.0272392	0.0176113	0.121937	0	0	-0.0652417	0.0252969
chr21:32935889:G:A	A	0	0	0.0319022	0.0113049	0.00477282	0.0373735	0.0121307	0.00206368	0	0	0.0225053	0.0175631
chr21:32935904:A:C	C	0	0	-0.0113782	0.0162972	0.485072	-0.0272392	0.0176113	0.121937	0	0	-0.0652417	0.0252969
chr21:32936435:G:A	A	0	0	-0.0116803	0.0162646	0.472669	-0.0271313	0.0175683	0.122507	0	0	-0.0635553	0.025247
chr21:32936805:T:G	G	0	0	0.0146482	0.0181673	0.420073	0.0151984	0.0194478	0.43451	0	0	0.00226313	0.0282187
chr21:32937096:A:T	T	0	0	0.0625682	0.0734597	0.394361	0.0288693	0.0788031	0.714106	0	0	-0.138615	0.114086
chr21:32937260:C:T	T	0	0	-0.025779	0.0140003	0.065575	-0.0157674	0.0150642	0.295245	0	0	0.041181	0.0217414
chr21:32938237:C:T	T	0	0	0.04065	0.0540201	0.451752	0.116484	0.0589631	0.0482072	0	0	0.31193	0.0837911
chr21:32939041:G:A	A	0	0	2.87564e-05	0.0104404	0.997802	-0.00646981	0.0112196	0.564175	0	0	-0.0267308	0.0162118
chr21:32939546:A:G	G	0	0	0.0487796	0.0866089	0.573287	0.241777	0.0972364	0.012901	0	0	0.793865	0.134054
chr21:32939997:G:A	A	0	0	0.00736411	0.0202027	0.715476	0.0378	0.022115	0.087405	0	0	0.125193	0.0313293
chr21:32940169:A:G	G	0	0	0.04065	0.0540201	0.451752	0.116484	0.0589631	0.0482072	0	0	0.31193	0.0837911
chr21:32942170:G:A	A	0	0	-0.00282452	0.0103832	0.785601	-0.00708245	0.0111337	0.524694	0	0	-0.0175143	0.0161255
chr21:32942291:C:T	T	0	0	-0.00282452	0.0103832	0.785601	-0.00708245	0.0111337	0.524694	0	0	-0.0175143	0.0161255
chr21:32942513:T:C	C	0	0	0.0338198	0.0121907	0.00553326	0.0302382	0.0130617	0.020612	0	0	-0.0147325	0.0189409
chr21:32942539:T:G	G	0	0	0.0113361	0.0310095	0.714687	0.0218	0.0332328	0.511837	0	0	0.0430417	0.048161
chr21:32942628:T:C	C	0	0	-0.0245109	0.131251	0.851858	0.00884011	0.140591	0.949864	0	0	0.137184	0.203852
chr21:32943241:G:T	T	0	0	0.0191018	0.0287682	0.506697	0.023832	0.0308039	0.439128	0	0	0.0194568	0.0446834
chr21:32943473:C:T	T	0	0	0.0320666	0.0122107	0.00863678	0.0283704	0.0130838	0.0301312	0	0	-0.0152036	0.0189713
chr21:32943512:T:G	G	0	0	0.0343098	0.0121744	0.00482949	0.0309173	0.0130432	0.0177694	0	0	-0.0139543	0.0189159
chr21:32943799:C:T	T	0	0	0.00610812	0.0133301	0.646794	-0.00883976	0.014449	0.540676	0	0	-0.0614857	0.0206864
chr21:32944769:T:A	A	0	0	-0.00936633	0.0134766	0.487051	-0.00285126	0.0144602	0.843687	0	0	0.0267987	0.0209292
chr21:32945291:A:G	G	0	0	0.0269558	0.0112989	0.0170466	0.0259251	0.0120966	0.0320991	0	0	-0.00423967	0.0175546
chr21:32945748:A:T	T	0	0	-0.00319687	0.0108286	0.767822	-0.00662924	0.0116034	0.567784	0	0	-0.0141185	0.016818
chr21:32946563:A:G	G	0	0	0.0255167	0.0113313	0.02433	0.0236848	0.0121334	0.0509345	0	0	-0.00753533	0.0176042
chr21:32946696:G:A	A	0	0	-0.00834255	0.0134932	0.536392	-0.00210205	0.0144752	0.884539	0	0	0.0256693	0.0209551
chr21:32947235:G:C	C	0	0	0.0074229	0.0147347	0.614423	-0.00678507	0.01592	0.669964	0	0	-0.0584422	0.0228715
chr21:32947439:G:A	A	0	0	0.0109392	0.00934244	0.241633	0.010882	0.0100009	0.276548	0	0	-0.00023514	0.0145118
chr21:32947476:C:T	T	0	0	-0.00661479	0.0182941	0.717666	-0.00736939	0.0195836	0.706691	0	0	-0.00310391	0.0284149
chr21:32947946:C:A	A	0	0	-0.00582975	0.0183524	0.750746	-0.00688901	0.0196463	0.72585	0	0	-0.00435708	0.0285053
chr21:32947985:G:A	A	0	0	0.00993058	0.0093465	0.288012	0.00947354	0.0100054	0.343721	0	0	-0.00187996	0.0145179
chr21:32948057:A:G	G	0	0	0.00993058	0.0093465	0.288012	0.00947354	0.0100054	0.343721	0	0	-0.00187996	0.0145179
chr21:32948167:C:T	T	0	0	0.0263997	0.0113208	0.0197026	0.0247906	0.0121215	0.0408369	0	0	-0.00661887	0.0175882
chr21:32948203:T:G	G	0	0	0.00379113	0.0148856	0.798967	-0.0105669	0.0160831	0.511168	0	0	-0.0590596	0.0231056
chr21:32949378:C:T	T	0	0	0.00412682	0.0149128	0.781987	-0.00999816	0.0161072	0.534781	0	0	-0.0581008	0.0231483
chr21:32950243:G:A	A	0	0	-0.00582975	0.0183524	0.750746	-0.00688901	0.0196463	0.72585	0	0	-0.00435708	0.0285053
chr21:32950485:G:T	T	0	0	0.0265881	0.030879	0.389215	0.0211544	0.0330655	0.52232	0	0	-0.0223506	0.0479626
chr21:32951216:C:T	T	0	0	-0.00582975	0.0183524	0.750746	-0.00688901	0.0196463	0.72585	0	0	-0.00435708	0.0285053
chr21:32951477:A:G	G	0	0	0.0199542	0.0192617	0.300224	0.00350962	0.0207699	0.865815	0	0	-0.0676421	0.0299039
chr21:32951768:A:G	G	0	0	-0.00582975	0.0183524	0.750746	-0.00688901	0.0196463	0.72585	0	0	-0.00435708	0.0285053
chr21:32951970:G:C	G	0	0	-0.00925594	0.00940104	0.324838	-0.00629188	0.0100736	0.532242	0	0	0.0121922	0.0146015
chr21:32954353:G:A	A	0	0	-0.00708856	0.0192573	0.712801	0.00604418	0.0207107	0.77041	0	0	0.0540194	0.0299012
chr21:32954666:A:T	A	0	0	-0.0104784	0.00923224	0.256384	-0.00500355	0.00991784	0.61391	0	0	0.0225199	0.0143371
chr21:32957066:A:T	T	0	0	-0.0124569	0.0118514	0.293217	-0.0119959	0.0126868	0.344385	0	0	0.00189638	0.0184088
chr21:32957226:C:T	T	0	0	0.0163681	0.0320484	0.60954	0.0257306	0.0343363	0.453634	0	0	0.0385112	0.0497758
chr21:32957704:A:C	C	0	0	-0.00217091	0.0121072	0.857696	-0.00828096	0.0129936	0.523922	0	0	-0.0251327	0.0188018
chr21:32959991:G:A	A	0	0	0.00297385	0.0153222	0.846107	-0.00464634	0.0164427	0.777501	0	0	-0.0313444	0.0237947
chr21:32961805:G:T	T	0	0	-0.00638327	0.0193273	0.741194	0.00484068	0.0207594	0.815622	0	0	0.0461679	0.0300126
chr21:32961924:C:T	T	0	0	0.000776226	0.0144346	0.957114	-0.0138936	0.0156116	0.373492	0	0	-0.060342	0.0224039
chr21:32961929:A:G	G	0	0	0.00047311	0.0144104	0.973809	-0.0144141	0.0155907	0.355212	0	0	-0.061236	0.0223657
chr21:32962927:G:C	C	0	0	0.000749182	0.012648	0.952766	-0.0110977	0.0136583	0.416493	0	0	-0.0487302	0.0196329
chr21:32964067:T:C	C	0	0	-0.0115152	0.0117934	0.328861	-0.0128855	0.0126263	0.307478	0	0	-0.00563631	0.0183183
chr21:32967025:G:A	A	0	0	-0.0192757	0.0162223	0.234746	-0.0108275	0.017413	0.53407	0	0	0.0347504	0.0251938
chr21:32968004:A:C	C	0	0	-0.0181131	0.0165643	0.274173	-0.0136987	0.0177444	0.440114	0	0	0.018158	0.0257281
chr21:32968762:C:T	T	0	0	-0.0820295	0.0843006	0.330524	-0.0323732	0.0905563	0.720723	0	0	0.204253	0.130911
chr21:32969642:G:A	A	0	0	-0.0263312	0.0498537	0.597382	-0.0197735	0.0533762	0.711043	0	0	0.0269739	0.0774338
chr21:32971095:C:A	A	0	0	0.0287292	0.0215364	0.182209	0.0209997	0.0230842	0.36298	0	0	-0.0317939	0.0334507
chr21:32971387:A:C	C	0	0	-0.0103713	0.00953952	0.276951	-0.00397401	0.010258	0.698454	0	0	0.0263142	0.0148131
chr21:32971520:T:C	C	0	0	-0.0100197	0.00954698	0.293941	-0.00332499	0.0102703	0.746128	0	0	0.0275376	0.0148242
chr21:32971905:G:A	A	0	0	0.00186749	0.0314895	0.952709	-0.016542	0.0338243	0.624801	0	0	-0.0757246	0.0488983
chr21:32971971:G:A	A	0	0	-0.000461392	0.0104405	0.964751	-0.0102234	0.0112742	0.364512	0	0	-0.0401545	0.0162064
chr21:32972143:C:G	G	0	0	-0.0181901	0.0158281	0.250462	-0.0138319	0.0169566	0.414659	0	0	0.0179269	0.0245849
chr21:32974651:A:T	T	0	0	-0.000618981	0.0104392	0.952718	-0.0105185	0.0112756	0.350892	0	0	-0.0407201	0.0162041
chr21:32975612:C:T	T	0	0	-0.00151745	0.0236507	0.948842	0.00655278	0.025347	0.796003	0	0	0.0331956	0.0367317
chr21:32975709:C:T	T	0	0	-0.00166419	0.0105021	0.874092	-0.0120627	0.0113526	0.287985	0	0	-0.0427727	0.0163009
chr21:32976116:A:G	G	0	0	-0.000618981	0.0104392	0.952718	-0.0105185	0.0112756	0.350892	0	0	-0.0407201	0.0162041
chr21:32976122:A:G	G	0	0	-0.0181901	0.0158281	0.250462	-0.0138319	0.0169566	0.414659	0	0	0.0179269	0.0245849
chr21:32976199:C:T	T	0	0	-0.000618981	0.0104392	0.952718	-0.0105185	0.0112756	0.350892	0	0	-0.0407201	0.0162041
chr21:32976569:C:T	T	0	0	0.00472919	0.0235735	0.841	0.0170036	0.0253035	0.501592	0	0	0.0504889	0.0366079
chr21:32977883:T:C	C	0	0	0.00322676	0.0282912	0.909194	-0.0160994	0.0304268	0.596722	0	0	-0.0794952	0.043928
chr21:32978455:G:T	T	0	0	0.0289432	0.0240711	0.229207	0.0108306	0.0259141	0.675988	0	0	-0.0745032	0.0373755
chr21:32979950:G:C	C	0	0	-0.0267233	0.0564986	0.63622	-0.115416	0.0619623	0.0625062	0	0	-0.364825	0.0876035
chr21:32980252:T:C	C	0	0	-0.00319764	0.0249818	0.89815	0.0265896	0.0271223	0.326908	0	0	0.122525	0.0387634
chr21:32980630:C:T	T	0	0	0.0126435	0.0104467	0.226169	0.00673409	0.0112189	0.548344	0	0	-0.0243074	0.0162236
chr21:32980895:A:T	T	0	0	-0.0857373	0.0304078	0.00480862	-0.0635677	0.032726	0.0520857	0	0	0.091191	0.047231
chr21:32981107:C:T	T	0	0	-0.0169285	0.0113364	0.135362	-0.0191941	0.0121403	0.113873	0	0	-0.00931925	0.0176093
chr21:32981547:G:A	A	0	0	-0.00649952	0.0194809	0.738655	-0.016222	0.0209059	0.437776	0	0	-0.039992	0.0302529
chr21:32981685:C:T	T	0	0	-0.00863045	0.00979085	0.378057	-0.0148201	0.0105229	0.159025	0	0	-0.02546	0.0152036
chr21:32981704:T:C	C	0	0	-0.0162493	0.0113301	0.151523	-0.0184044	0.0121331	0.129298	0	0	-0.00886462	0.0175995
chr21:32981754:G:A	A	0	0	-0.00813597	0.00978998	0.405945	-0.0142439	0.0105209	0.175779	0	0	-0.025124	0.0152023
chr21:32981833:C:G	G	0	0	0.0092105	0.0134622	0.493865	0.000872187	0.0144665	0.951924	0	0	-0.0342983	0.0209046
chr21:32981834:C:G	G	0	0	-0.00715751	0.00972124	0.461563	-0.0130915	0.0104453	0.210083	0	0	-0.0244084	0.0150957
chr21:32981885:G:A	A	0	0	-0.013238	0.0112603	0.239741	-0.0182664	0.0120781	0.130442	0	0	-0.0206837	0.0174885
chr21:32981956:T:G	G	0	0	-0.0162493	0.0113301	0.151523	-0.0184044	0.0121331	0.129298	0	0	-0.00886462	0.0175995
chr21:32982374:A:C	C	0	0	0.0604316	0.0599052	0.313077	-0.0166566	0.0651873	0.798322	0	0	-0.31709	0.0929422
chr21:32982768:T:G	G	0	0	0.0104385	0.0105113	0.320674	0.00198972	0.011325	0.860536	0	0	-0.0347527	0.0163197
chr21:32982872:G:A	A	0	0	0.0120113	0.0104952	0.252434	0.00320074	0.0113143	0.777259	0	0	-0.0362408	0.0162944
chr21:32982956:C:T	T	0	0	0.0368841	0.0620152	0.552005	-0.0522744	0.0677527	0.440383	0	0	-0.366739	0.0961848
chr21:32983254:C:T	T	0	0	0.012052	0.0103503	0.244258	0.00598267	0.0111181	0.590505	0	0	-0.0249652	0.0160735
chr21:32983295:G:A	A	0	0	-0.0150133	0.0314082	0.632646	0.00714603	0.0337896	0.832508	0	0	0.0911488	0.0487673
chr21:32983331:A:G	G	0	0	0.01522	0.0341583	0.655906	0.0153832	0.0365655	0.673971	0	0	0.000671424	0.0530557
chr21:32983948:A:G	G	0	0	0.0123611	0.0102582	0.228204	0.0064734	0.0110175	0.556832	0	0	-0.0242181	0.0159307
chr21:32983986:T:C	C	0	0	0.0131149	0.0102546	0.200922	0.00741116	0.0110115	0.500922	0	0	-0.0234614	0.0159255
chr21:32984382:G:T	T	0	0	-0.017142	0.0113306	0.130307	-0.0190966	0.0121329	0.115497	0	0	-0.00804013	0.0176005
chr21:32984508:G:A	A	0	0	0.0211907	0.0421218	0.614907	-0.0220795	0.0455666	0.627993	0	0	-0.177985	0.0653767
chr21:32984513:T:C	C	0	0	0.01522	0.0341583	0.655906	0.0153832	0.0365655	0.673971	0	0	0.000671424	0.0530557
chr21:32984572:G:A	A	0	0	0.123592	0.0643256	0.0546876	0.0675256	0.0693848	0.330451	0	0	-0.23062	0.0998767
chr21:32984939:T:C	C	0	0	0.0232028	0.0338142	0.492596	0.0253199	0.0361986	0.484257	0	0	0.00870842	0.0525218
chr21:32984968:C:G	G	0	0	0.0368841	0.0620152	0.552005	-0.0522744	0.0677527	0.440383	0	0	-0.366739	0.0961848
chr21:32985202:A:T	T	0	0	0.0368841	0.0620152	0.552005	-0.0522744	0.0677527	0.440383	0	0	-0.366739	0.0961848
chr21:32985377:T:A	A	0	0	0.0368841	0.0620152	0.552005	-0.0522744	0.0677527	0.440383	0	0	-0.366739	0.0961848
chr21:32985720:A:T	T	0	0	0.0368841	0.0620152	0.552005	-0.0522744	0.0677527	0.440383	0	0	-0.366739	0.0961848
chr21:32985971:G:A	A	0	0	0.0368841	0.0620152	0.552005	-0.0522744	0.0677527	0.440383	0	0	-0.366739	0.0961848
chr21:32986412:G:C	C	0	0	0.00710116	0.0137636	0.605898	0.00348471	0.0147438	0.81316	0	0	-0.0148757	0.0213772
chr21:32986736:A:T	T	0	0	0.0107794	0.00941863	0.252426	0.006059	0.0101079	0.548885	0	0	-0.0194166	0.0146276
chr21:32986835:G:A	A	0	0	0.010979	0.0105181	0.296569	0.00471897	0.0112995	0.676219	0	0	-0.0257496	0.0163337
chr21:32986919:G:A	A	0	0	-0.00334195	0.0432268	0.938375	0.0365869	0.0466687	0.433057	0	0	0.164241	0.0671004
chr21:32986929:C:G	G	0	0	0.0100992	0.0105194	0.337028	0.00388517	0.0113002	0.730987	0	0	-0.0255604	0.0163356
chr21:32986948:C:G	G	0	0	0.00928356	0.0105496	0.378864	0.00330134	0.0113296	0.770752	0	0	-0.0246069	0.0163828
chr21:32987084:A:G	G	0	0	-0.00213028	0.0173727	0.902406	-0.00238093	0.018597	0.898127	0	0	-0.001031	0.0269836
chr21:32987272:A:G	G	0	0	-0.0150268	0.0100853	0.136232	-0.018085	0.0108061	0.0942114	0	0	-0.0125796	0.0156654
chr21:32987292:A:C	C	0	0	-0.0151831	0.0178081	0.393884	-0.0138139	0.0190643	0.4687	0	0	0.00563206	0.0276608
chr21:32987743:C:T	T	0	0	0.0123405	0.0190112	0.516263	0.0174671	0.0203658	0.391077	0	0	0.0210874	0.0295276
chr21:32987880:C:T	T	0	0	-0.00626205	0.00953211	0.511218	-0.00682237	0.0102042	0.503761	0	0	-0.0023048	0.0148057
chr21:32988144:C:T	T	0	0	-0.0109726	0.0106263	0.301796	-0.00752209	0.0113873	0.508888	0	0	0.0141931	0.0165046
chr21:32988381:G:A	A	0	0	-0.00288749	0.0111054	0.794858	-0.00623358	0.0118988	0.600361	0	0	-0.0137636	0.017248
chr21:32988618:C:T	T	0	0	-0.00400858	0.0273023	0.883272	-0.0169774	0.0292926	0.562197	0	0	-0.0533453	0.0423998
chr21:32989086:G:A	A	0	0	-0.00139044	0.0339482	0.96733	0.0147711	0.0364233	0.685081	0	0	0.0664778	0.0527206
chr21:32989188:G:A	A	0	0	-0.00439084	0.0100264	0.661439	-0.00601593	0.0107358	0.575233	0	0	-0.00668455	0.015573
chr21:32989247:C:T	T	0	0	-0.0198538	0.0254882	0.436015	-0.0229961	0.0272886	0.399396	0	0	-0.0129255	0.0395895
chr21:32989314:C:A	A	0	0	-0.00439084	0.0100264	0.661439	-0.00601593	0.0107358	0.575233	0	0	-0.00668455	0.015573
chr21:32989451:T:G	G	0	0	-0.00340327	0.00913113	0.709364	-0.00357714	0.00977464	0.714394	0	0	-0.000715192	0.0141827
chr21:32989482:A:G	G	0	0	-0.00439084	0.0100264	0.661439	-0.00601593	0.0107358	0.575233	0	0	-0.00668455	0.015573
chr21:32989773:T:C	C	0	0	-0.00139044	0.0339482	0.96733	0.0147711	0.0364233	0.685081	0	0	0.0664778	0.0527206
chr21:32989921:T:A	A	0	0	-0.00463114	0.0100242	0.644084	-0.00620501	0.0107333	0.56319	0	0	-0.00647388	0.0155697
chr21:32990432:C:T	T	0	0	-0.0093513	0.0270754	0.729809	0.0157142	0.0292324	0.590879	0	0	0.103103	0.0420289
chr21:32990491:C:T	T	0	0	-0.00410109	0.00914541	0.653842	-0.00495778	0.00979076	0.612594	0	0	-0.00352387	0.0142049
chr21:32990514:G:A	A	0	0	-0.0100023	0.0343962	0.771207	0.00456443	0.0368865	0.901519	0	0	0.0599179	0.0534182
chr21:32990731:A:G	G	0	0	-0.0100023	0.0343962	0.771207	0.00456443	0.0368865	0.901519	0	0	0.0599179	0.0534182
chr21:32991216:C:T	T	0	0	-0.00722228	0.0276153	0.793682	-0.0209496	0.0296348	0.479613	0	0	-0.056465	0.0428853
chr21:32991217:G:T	T	0	0	-0.00365697	0.0100365	0.715584	-0.00510065	0.010746	0.635033	0	0	-0.00593834	0.0155888
chr21:32991918:G:A	A	0	0	-0.00528645	0.0100801	0.59997	-0.0065092	0.0107921	0.546411	0	0	-0.00502958	0.0156566
chr21:32992572:T:G	G	0	0	-0.010852	0.0272933	0.69092	-0.0231795	0.0292766	0.428512	0	0	-0.050707	0.0423867
chr21:32992803:G:A	A	0	0	-0.00139044	0.0339482	0.96733	0.0147711	0.0364233	0.685081	0	0	0.0664778	0.0527206
chr21:32993508:A:C	C	0	0	-0.024247	0.0179726	0.177302	-0.0265128	0.0192424	0.168256	0	0	-0.00931992	0.0279176
chr21:32993935:G:A	A	0	0	-0.00988519	0.0274482	0.718743	-0.0213841	0.0294343	0.467532	0	0	-0.0472988	0.042628
chr21:32994003:G:C	C	0	0	-0.00175218	0.00914697	0.848088	-0.00263338	0.00979247	0.787992	0	0	-0.00362468	0.0142072
chr21:32994364:T:C	C	0	0	-0.00739118	0.00999388	0.459561	-0.0101074	0.0107061	0.345132	0	0	-0.0111726	0.0155223
chr21:32995067:G:C	C	0	0	-0.00988519	0.0274482	0.718743	-0.0213841	0.0294343	0.467532	0	0	-0.0472988	0.042628
chr21:32995264:T:A	A	0	0	-0.0166248	0.0152012	0.274108	-0.0150219	0.0162744	0.355987	0	0	0.00659342	0.023612
chr21:32995602:T:C	C	0	0	-0.00486276	0.00990904	0.623611	-0.00446954	0.0106075	0.673495	0	0	0.00161746	0.0153911
chr21:32996094:G:A	A	0	0	-0.00153714	0.00912301	0.866197	-0.00257916	0.00976719	0.79173	0	0	-0.0042862	0.0141699
chr21:32996117:C:G	G	0	0	-0.00620144	0.00998787	0.534667	-0.00623392	0.0106917	0.559853	0	0	-0.000133599	0.0155136
chr21:32996201:G:A	A	0	0	-0.010174	0.0217154	0.639416	-0.0115653	0.0232467	0.618833	0	0	-0.00572304	0.0337289
chr21:32996261:G:A	A	0	0	-0.00161991	0.00912642	0.859118	-0.00322603	0.0097726	0.741317	0	0	-0.00660653	0.014175
chr21:32996282:A:T	T	0	0	-0.00833329	0.0100301	0.406071	-0.0117695	0.0107496	0.273572	0	0	-0.0141342	0.0155781
chr21:32996463:G:T	T	0	0	-0.00825108	0.0194619	0.671595	-0.000846559	0.0208637	0.967634	0	0	0.0304573	0.0302257
chr21:32996473:T:C	C	0	0	-0.00825108	0.0194619	0.671595	-0.000846559	0.0208637	0.967634	0	0	0.0304573	0.0302257
chr21:32996894:G:A	A	0	0	-0.00668432	0.0100999	0.508086	-0.0109992	0.0108315	0.309876	0	0	-0.0177486	0.0156857
chr21:32996907:T:C	C	0	0	-0.00667781	0.0215892	0.757084	-0.00725523	0.0231107	0.753572	0	0	-0.00237512	0.0335328
chr21:32997423:G:T	T	0	0	-0.0020851	0.00914246	0.819594	-0.00409819	0.0097915	0.675548	0	0	-0.00828052	0.0141998
chr21:32998107:C:T	T	0	0	-0.00993908	0.0195981	0.612053	-0.0026619	0.0210083	0.899172	0	0	0.0299335	0.0304375
chr21:32998246:G:T	T	0	0	-0.00993908	0.0195981	0.612053	-0.0026619	0.0210083	0.899172	0	0	0.0299335	0.0304375
chr21:32998247:T:G	G	0	0	-0.00276708	0.0109754	0.800951	-0.00363094	0.0117496	0.7573	0	0	-0.00355336	0.0170472
chr21:32998393:T:G	G	0	0	-0.00993908	0.0195981	0.612053	-0.0026619	0.0210083	0.899172	0	0	0.0299335	0.0304375
chr21:32998441:G:A	A	0	0	-0.00993908	0.0195981	0.612053	-0.0026619	0.0210083	0.899172	0	0	0.0299335	0.0304375
chr21:32998810:T:C	C	0	0	-0.00619029	0.0277765	0.823644	-0.0190862	0.0297984	0.52184	0	0	-0.0530453	0.0431366
chr21:32999535:C:T	T	0	0	-0.00280084	0.00912758	0.758954	-0.00414879	0.00977295	0.671188	0	0	-0.00554459	0.014177
chr21:32999594:A:T	T	0	0	-0.00559845	0.0100423	0.577195	-0.00597335	0.0107501	0.578448	0	0	-0.00154208	0.0155981
chr21:32999596:A:T	T	0	0	0.0335006	0.0425126	0.430687	0.00956809	0.0456536	0.833995	0	0	-0.0984425	0.0660187
chr21:33000948:T:A	A	0	0	-0.00354798	0.00913844	0.697833	-0.00436967	0.00978322	0.655128	0	0	-0.00337989	0.014194
chr21:33001055:G:T	T	0	0	-0.00619029	0.0277765	0.823644	-0.0190862	0.0297984	0.52184	0	0	-0.0530453	0.0431366
chr21:33001285:T:C	C	0	0	-0.00988519	0.0274482	0.718743	-0.0213841	0.0294343	0.467532	0	0	-0.0472988	0.042628
chr21:33001933:G:A	A	0	0	-0.0100023	0.0343962	0.771207	0.00456443	0.0368865	0.901519	0	0	0.0599179	0.0534182
chr21:33003153:G:A	A	0	0	-0.00541655	0.0091102	0.552138	-0.00750045	0.00975734	0.442072	0	0	-0.00857179	0.0141498
chr21:33003382:T:A	A	0	0	-0.00856135	0.00972825	0.378832	-0.00861056	0.0104138	0.408329	0	0	-0.000202427	0.0151107
chr21:33003627:T:C	C	0	0	-0.00529337	0.0253123	0.834353	0.0018994	0.0271181	0.94416	0	0	0.0295863	0.0393133
chr21:33003825:T:G	G	0	0	0.0723008	0.0558744	0.19567	0.183105	0.0621352	0.00320998	0	0	0.455775	0.086552
chr21:33004018:G:A	A	0	0	-0.00555354	0.0125976	0.659328	0.00217947	0.0135364	0.872087	0	0	0.0318085	0.0195618
chr21:33004074:A:G	G	0	0	-0.00197966	0.0102665	0.847094	0.00148568	0.0110026	0.892588	0	0	0.0142541	0.0159449
chr21:33004280:G:C	C	0	0	-0.00646212	0.0144799	0.655393	-0.00131414	0.01552	0.932521	0	0	0.0211754	0.0224886
chr21:33005177:G:A	A	0	0	0.00144991	0.00945538	0.878128	0.000692503	0.0101223	0.945457	0	0	-0.00311547	0.0146862
chr21:33005244:G:T	T	0	0	-0.0326351	0.0201899	0.106006	-0.0405486	0.0216464	0.0610373	0	0	-0.032551	0.03136
chr21:33005286:A:G	G	0	0	-0.00575781	0.00967928	0.551938	-0.00237756	0.0103741	0.818727	0	0	0.0139041	0.015033
chr21:33005656:T:G	G	0	0	-0.0321192	0.0159566	0.0441241	-0.0290071	0.017088	0.0896006	0	0	0.0128012	0.0247885
chr21:33007316:G:A	A	0	0	-0.0071994	0.00915169	0.431473	-0.0103086	0.00980801	0.29324	0	0	-0.0127893	0.0142138
chr21:33007392:T:C	C	0	0	-0.000418816	0.0109785	0.969569	0.00774407	0.0118174	0.512267	0	0	0.0335767	0.0170454
chr21:33007650:C:T	C	0	0	-0.0135209	0.0091657	0.140169	-0.0187365	0.00984366	0.0569878	0	0	-0.0214534	0.0142346
chr21:33009461:A:G	G	0	0	-0.00473477	0.010337	0.646923	-0.00140519	0.011077	0.899054	0	0	0.0136957	0.0160546
chr21:33009696:A:G	G	0	0	0.0345739	0.0288947	0.231483	0.0552196	0.0310897	0.0757103	0	0	0.0849228	0.0448668
chr21:33010679:T:G	G	0	0	-0.00154213	0.00937669	0.869366	-0.00265597	0.0100389	0.791342	0	0	-0.00458159	0.0145639
chr21:33010785:C:T	T	0	0	0.0100292	0.00974557	0.303431	0.00941304	0.0104328	0.366923	0	0	-0.00253446	0.0151378
chr21:33011541:G:T	T	0	0	0.0100292	0.00974557	0.303431	0.00941304	0.0104328	0.366923	0	0	-0.00253446	0.0151378
chr21:33011614:A:G	G	0	0	0.0100292	0.00974557	0.303431	0.00941304	0.0104328	0.366923	0	0	-0.00253446	0.0151378
chr21:33013983:T:G	G	0	0	-0.0311249	0.0195526	0.111417	-0.0350677	0.0209394	0.0939881	0	0	-0.016218	0.0303724
chr21:33014291:T:C	C	0	0	-0.0307147	0.0194806	0.114869	-0.0324563	0.0208554	0.119648	0	0	-0.00716368	0.0302611
chr21:33014680:A:G	G	0	0	0.00993614	0.00974558	0.30794	0.00985638	0.0104324	0.344769	0	0	-0.000328091	0.0151378
chr21:33014693:A:C	C	0	0	0.00993614	0.00974558	0.30794	0.00985638	0.0104324	0.344769	0	0	-0.000328091	0.0151378
chr21:33015073:G:A	A	0	0	-0.0307498	0.0192934	0.110981	-0.0302402	0.0206535	0.143148	0	0	0.00209636	0.0299706
chr21:33015140:A:G	G	0	0	-0.0299204	0.0193446	0.121934	-0.0291061	0.0207085	0.159868	0	0	0.00334939	0.0300499
chr21:33015144:G:T	T	0	0	0.00984676	0.00974742	0.312404	0.00912429	0.010435	0.381903	0	0	-0.00297178	0.0151406
chr21:33015491:A:G	G	0	0	-0.0291351	0.0174725	0.0954184	-0.0307513	0.0187057	0.100186	0	0	-0.00664805	0.0271422
chr21:33015561:C:G	G	0	0	-0.0298034	0.0174964	0.0884929	-0.0306005	0.0187301	0.102309	0	0	-0.00327863	0.0271797
chr21:33016273:G:A	A	0	0	-0.217154	0.286162	0.447942	-0.283209	0.306493	0.35547	0	0	-0.271707	0.444467
chr21:33016425:G:T	T	0	0	-0.0282238	0.0175522	0.107837	-0.0308461	0.0187936	0.100734	0	0	-0.0107865	0.0272655
chr21:33017911:G:A	A	0	0	-0.0316457	0.0195008	0.104634	-0.0328273	0.0208761	0.115839	0	0	-0.00486047	0.0302929
chr21:33018009:G:A	A	0	0	0.00827788	0.0122611	0.499591	0.00636	0.0131284	0.62807	0	0	-0.0078889	0.0190443
chr21:33018125:G:C	C	0	0	-0.028267	0.0187702	0.13208	-0.0351245	0.0201202	0.0808568	0	0	-0.0282074	0.0291548
chr21:33019276:G:T	T	0	0	0.0091842	0.0123999	0.458895	0.00634536	0.0132808	0.632803	0	0	-0.0116771	0.0192596
chr21:33019408:A:G	G	0	0	0.00676048	0.0123154	0.583043	0.00433656	0.0131884	0.742295	0	0	-0.00997041	0.0191283
chr21:33020047:G:C	C	0	0	-0.217154	0.286162	0.447942	-0.283209	0.306493	0.35547	0	0	-0.271707	0.444467
chr21:33020097:C:G	G	0	0	0.0115504	0.00977542	0.237374	0.0109277	0.0104648	0.296378	0	0	-0.00256145	0.0151844
chr21:33020179:C:T	T	0	0	-0.0303901	0.0193621	0.116516	-0.0303684	0.0207269	0.142874	0	0	8.93788e-05	0.0300772
chr21:33020375:T:A	A	0	0	0.00958406	0.00979552	0.32787	0.00994233	0.010486	0.343052	0	0	0.00147367	0.0152153
chr21:33020677:C:G	G	0	0	0.00915942	0.00979786	0.349871	0.00893653	0.0104884	0.394193	0	0	-0.000916829	0.0152189
chr21:33020738:G:A	A	0	0	0.0125247	0.00988868	0.205309	0.0108279	0.0105888	0.306505	0	0	-0.00697955	0.0153602
chr21:33020892:T:G	G	0	0	-0.121706	0.140069	0.384902	-0.00273839	0.151025	0.985534	0	0	0.489354	0.217456
chr21:33020901:G:A	A	0	0	-0.0201493	0.0186718	0.28053	-0.0167976	0.0199942	0.400841	0	0	0.0137868	0.0290025
chr21:33021204:C:G	G	0	0	-0.217154	0.286162	0.447942	-0.283209	0.306493	0.35547	0	0	-0.271707	0.444467
chr21:33021637:T:G	G	0	0	0.0128591	0.0114771	0.262538	0.0148	0.0122895	0.228483	0	0	0.00798341	0.0178272
chr21:33021729:G:A	A	0	0	-0.0298068	0.0191507	0.119605	-0.0307	0.020501	0.134267	0	0	-0.00367388	0.0297488
chr21:33023133:G:A	A	0	0	-0.0131025	0.0156446	0.402306	-0.00810595	0.0167643	0.628724	0	0	0.0205525	0.0242987
chr21:33023746:C:G	G	0	0	-0.0131025	0.0156446	0.402306	-0.00810595	0.0167643	0.628724	0	0	0.0205525	0.0242987
chr21:33023788:G:T	T	0	0	-0.02087	0.0169112	0.217168	-0.0238941	0.0181089	0.187013	0	0	-0.0124392	0.0262682
chr21:33024284:A:G	G	0	0	-0.0290551	0.0190229	0.126668	-0.0274883	0.0203651	0.177089	0	0	0.00644483	0.0295499
chr21:33024406:G:A	A	0	0	-0.0492096	0.0336662	0.143826	-0.0427708	0.0360524	0.235483	0	0	0.0264849	0.0522952
chr21:33027093:A:G	A	0	0	-0.00888497	0.00928861	0.338797	-0.0103991	0.00994589	0.29576	0	0	-0.00622814	0.0144276
chr21:33027838:G:T	T	0	0	-0.0192648	0.015726	0.220564	-0.0160262	0.0168415	0.341306	0	0	0.0133214	0.024427
chr21:33027929:G:C	C	0	0	0.0181943	0.0169244	0.28236	0.0184018	0.0181172	0.309769	0	0	0.000853357	0.0262888
chr21:33028155:C:A	C	0	0	-0.0107112	0.00919832	0.244232	-0.0124549	0.00985016	0.206075	0	0	-0.0071723	0.0142876
chr21:33028471:T:C	C	0	0	-0.0326298	0.0169696	0.0545003	-0.0329907	0.0181659	0.0693593	0	0	-0.00148432	0.0263623
chr21:33029069:T:G	G	0	0	0.0129918	0.00947471	0.17031	0.0130145	0.0101425	0.199436	0	0	9.32022e-05	0.0147177
chr21:33029641:G:C	G	0	0	-0.0116303	0.00919628	0.205988	-0.0135646	0.00984882	0.168424	0	0	-0.00795655	0.0142845
chr21:33030008:T:C	C	0	0	-0.0242516	0.01693	0.152011	-0.0284134	0.0181343	0.117154	0	0	-0.017119	0.0262976
chr21:33030149:G:A	A	0	0	-0.000910013	0.0115882	0.937407	0.00121765	0.012409	0.921832	0	0	0.00875181	0.0179986
chr21:33030918:G:A	A	0	0	0.00840635	0.0147056	0.567564	0.00262489	0.0157664	0.867774	0	0	-0.0237811	0.0228388
chr21:33031141:C:T	T	0	0	0.0124965	0.0168028	0.457049	0.0141128	0.0179886	0.432723	0	0	0.00664833	0.0260989
chr21:33031373:C:T	T	0	0	0.0136735	0.0180781	0.449435	-0.0103978	0.0196945	0.597531	0	0	-0.0990133	0.0280451
chr21:33031462:C:T	T	0	0	0.0129918	0.00947471	0.17031	0.0130145	0.0101425	0.199436	0	0	9.32022e-05	0.0147177
chr21:33031498:T:C	C	0	0	0.00768681	0.0158631	0.62798	-0.00340382	0.0170643	0.841895	0	0	-0.0456195	0.0246307
chr21:33032809:G:A	A	0	0	-0.0364137	0.0190176	0.0555261	-0.0505877	0.0204717	0.0134699	0	0	-0.0583025	0.0295323
chr21:33032958:C:G	G	0	0	0.0175271	0.00914847	0.0553841	0.00656027	0.00993404	0.509008	0	0	-0.0451103	0.0141978
chr21:33033208:G:A	A	0	0	-0.0143622	0.0193887	0.458844	-0.0021342	0.020838	0.918424	0	0	0.0502979	0.0301072
chr21:33033263:G:T	T	0	0	-0.00890952	0.0183994	0.628223	0.00408982	0.0197947	0.836313	0	0	0.0534707	0.0285686
chr21:33033627:G:A	A	0	0	-0.00891368	0.0194881	0.64739	-0.00147495	0.020892	0.943717	0	0	0.030598	0.0302665
chr21:33033705:G:A	A	0	0	-0.01962	0.00923999	0.0337221	-0.0176817	0.00989579	0.0739711	0	0	0.00797282	0.0143545
chr21:33033811:C:T	T	0	0	-0.011378	0.0093889	0.225567	-0.00592326	0.0100847	0.556969	0	0	0.0224372	0.0145806
chr21:33034675:C:T	T	0	0	0.0306349	0.0204343	0.133824	0.02356	0.021901	0.282038	0	0	-0.0291014	0.0317398
chr21:33034953:A:C	C	0	0	-0.00731024	0.00966168	0.449276	-0.00692964	0.0103427	0.502857	0	0	0.00156554	0.0150071
chr21:33035869:C:T	T	0	0	-0.00806747	0.00966335	0.403801	-0.00749946	0.0103447	0.46848	0	0	0.00233643	0.0150098
chr21:33036553:G:C	C	0	0	0.0310589	0.0198773	0.118163	0.0498405	0.0214687	0.0202579	0	0	0.077255	0.0308581
chr21:33037323:G:A	A	0	0	-0.00427687	0.0244093	0.860911	0.00685246	0.026184	0.79355	0	0	0.0457787	0.0379075
chr21:33037888:C:T	T	0	0	-0.0337505	0.0256345	0.187971	-0.0307659	0.027445	0.262287	0	0	0.0122768	0.0398191
chr21:33039237:C:T	T	0	0	-0.0260137	0.023919	0.276783	0.00328367	0.0259886	0.899454	0	0	0.12051	0.0371144
chr21:33039405:T:C	C	0	0	-0.0337505	0.0256345	0.187971	-0.0307659	0.027445	0.262287	0	0	0.0122768	0.0398191
chr21:33039911:C:A	A	0	0	-0.0313728	0.0252497	0.214051	-0.0264595	0.0270396	0.327804	0	0	0.0202101	0.0392203
chr21:33040523:A:C	C	0	0	-0.0337505	0.0256345	0.187971	-0.0307659	0.027445	0.262287	0	0	0.0122768	0.0398191
chr21:33040599:T:C	C	0	0	-0.0164348	0.00941195	0.0807826	-0.0180449	0.0100784	0.0733793	0	0	-0.00662309	0.0146207
chr21:33040750:G:A	A	0	0	-0.0337505	0.0256345	0.187971	-0.0307659	0.027445	0.262287	0	0	0.0122768	0.0398191
chr21:33041063:G:C	C	0	0	-0.0337505	0.0256345	0.187971	-0.0307659	0.027445	0.262287	0	0	0.0122768	0.0398191
chr21:33041184:G:A	A	0	0	-0.0161529	0.00941559	0.0862447	-0.0179641	0.010083	0.0748119	0	0	-0.00745008	0.0146262
chr21:33041521:G:A	A	0	0	-0.0160947	0.0094119	0.087259	-0.017977	0.0100794	0.0744985	0	0	-0.0077425	0.0146204
chr21:33041585:G:A	A	0	0	-0.0313728	0.0252497	0.214051	-0.0264595	0.0270396	0.327804	0	0	0.0202101	0.0392203
chr21:33041592:C:G	G	0	0	-0.0160947	0.0094119	0.087259	-0.017977	0.0100794	0.0744985	0	0	-0.0077425	0.0146204
chr21:33042294:C:T	T	0	0	-0.0160974	0.00941601	0.087344	-0.0183933	0.0100858	0.0681985	0	0	-0.00944396	0.0146266
chr21:33042435:C:T	T	0	0	-0.0337505	0.0256345	0.187971	-0.0307659	0.027445	0.262287	0	0	0.0122768	0.0398191
chr21:33042994:C:T	T	0	0	-0.0160974	0.00941601	0.087344	-0.0183933	0.0100858	0.0681985	0	0	-0.00944396	0.0146266
chr21:33043317:G:A	A	0	0	-0.0313728	0.0252497	0.214051	-0.0264595	0.0270396	0.327804	0	0	0.0202101	0.0392203
chr21:33043614:T:C	C	0	0	-0.0313728	0.0252497	0.214051	-0.0264595	0.0270396	0.327804	0	0	0.0202101	0.0392203
chr21:33044793:G:A	A	0	0	0.0287655	0.00943487	0.00229719	0.0188965	0.010211	0.0642259	0	0	-0.0405945	0.01465
chr21:33044893:T:C	C	0	0	-0.0337505	0.0256345	0.187971	-0.0307659	0.027445	0.262287	0	0	0.0122768	0.0398191
chr21:33045537:A:G	G	0	0	-0.012873	0.0183955	0.484058	-0.009612	0.0196981	0.625574	0	0	0.0134136	0.0285723
chr21:33045541:A:G	G	0	0	0.00661117	0.0206588	0.748955	0.0194965	0.0222011	0.379846	0	0	0.0530018	0.032079
chr21:33045545:A:G	G	0	0	-0.0228468	0.0198204	0.249037	-0.0305773	0.0212498	0.150166	0	0	-0.0317981	0.0307842
chr21:33045549:A:G	G	0	0	-0.0432646	0.0249399	0.0827843	-0.050195	0.0267186	0.060292	0	0	-0.0285072	0.0387407
chr21:33045553:A:G	G	0	0	0.000641335	0.0298291	0.982847	-0.0253021	0.0321734	0.431616	0	0	-0.106714	0.0463064
chr21:33045557:A:G	G	0	0	-0.0233964	0.0361611	0.517629	-0.0583539	0.0390719	0.135306	0	0	-0.143792	0.0561303
chr21:33045679:G:A	A	0	0	-0.00827001	0.00967551	0.392697	-0.0064141	0.0103612	0.535884	0	0	0.00763399	0.0150283
chr21:33046224:A:C	C	0	0	-0.00878281	0.00962487	0.361499	-0.00890415	0.0103032	0.387471	0	0	-0.000499108	0.0149501
chr21:33046227:C:T	T	0	0	-0.0337505	0.0256345	0.187971	-0.0307659	0.027445	0.262287	0	0	0.0122768	0.0398191
chr21:33047011:C:T	T	0	0	-0.0369144	0.0151835	0.0150482	-0.034827	0.0162572	0.0321728	0	0	0.00858601	0.0235899
chr21:33047046:G:C	C	0	0	-0.0337505	0.0256345	0.187971	-0.0307659	0.027445	0.262287	0	0	0.0122768	0.0398191
chr21:33047052:G:A	A	0	0	-0.0337505	0.0256345	0.187971	-0.0307659	0.027445	0.262287	0	0	0.0122768	0.0398191
chr21:33047534:T:C	C	0	0	-0.00989628	0.00973545	0.309382	-0.0095373	0.0104217	0.360119	0	0	0.00147661	0.015122
chr21:33047620:C:G	G	0	0	-0.0244192	0.0155398	0.11609	-0.0274953	0.0166417	0.0984947	0	0	-0.0126532	0.024139
chr21:33047827:A:G	G	0	0	-0.00989628	0.00973545	0.309382	-0.0095373	0.0104217	0.360119	0	0	0.00147661	0.015122
chr21:33048125:C:T	T	0	0	-0.0337505	0.0256345	0.187971	-0.0307659	0.027445	0.262287	0	0	0.0122768	0.0398191
chr21:33048265:C:A	A	0	0	-0.0337505	0.0256345	0.187971	-0.0307659	0.027445	0.262287	0	0	0.0122768	0.0398191
chr21:33048513:C:T	T	0	0	-0.0126561	0.00948219	0.181967	-0.012322	0.0101506	0.224779	0	0	0.00137412	0.0147292
chr21:33049114:A:C	C	0	0	-0.0138437	0.00949243	0.144732	-0.0128079	0.0101627	0.207566	0	0	0.00426051	0.0147453
chr21:33049190:A:C	C	0	0	-0.0337505	0.0256345	0.187971	-0.0307659	0.027445	0.262287	0	0	0.0122768	0.0398191
chr21:33049454:G:A	A	0	0	-0.00989628	0.00973545	0.309382	-0.0095373	0.0104217	0.360119	0	0	0.00147661	0.015122
chr21:33049837:G:A	A	0	0	-0.0313728	0.0252497	0.214051	-0.0264595	0.0270396	0.327804	0	0	0.0202101	0.0392203
chr21:33050046:G:A	A	0	0	-0.0337505	0.0256345	0.187971	-0.0307659	0.027445	0.262287	0	0	0.0122768	0.0398191
chr21:33050085:C:G	G	0	0	-0.0138437	0.00949243	0.144732	-0.0128079	0.0101627	0.207566	0	0	0.00426051	0.0147453
chr21:33050276:T:G	G	0	0	-0.0109919	0.0217035	0.612536	-0.00893839	0.0232351	0.700464	0	0	0.00844679	0.0337105
chr21:33050431:A:G	G	0	0	-0.00989628	0.00973545	0.309382	-0.0095373	0.0104217	0.360119	0	0	0.00147661	0.015122
chr21:33050500:A:G	G	0	0	-0.00989628	0.00973545	0.309382	-0.0095373	0.0104217	0.360119	0	0	0.00147661	0.015122
chr21:33050623:T:A	A	0	0	-0.00989628	0.00973545	0.309382	-0.0095373	0.0104217	0.360119	0	0	0.00147661	0.015122
chr21:33050957:A:G	G	0	0	-0.00968029	0.00972937	0.319758	-0.00902219	0.0104155	0.386367	0	0	0.002707	0.0151125
chr21:33051278:T:C	C	0	0	-0.00989628	0.00973545	0.309382	-0.0095373	0.0104217	0.360119	0	0	0.00147661	0.015122
chr21:33051351:C:T	T	0	0	-0.00989628	0.00973545	0.309382	-0.0095373	0.0104217	0.360119	0	0	0.00147661	0.015122
chr21:33051518:A:G	G	0	0	-0.0476863	0.0281483	0.0902445	-0.0331102	0.0302137	0.273136	0	0	0.0599563	0.0437184
chr21:33051592:T:G	G	0	0	-0.0210285	0.0235239	0.371364	-0.0235143	0.0251846	0.350469	0	0	-0.010225	0.0365389
chr21:33052043:C:G	G	0	0	-0.0109608	0.00974646	0.260762	-0.0100973	0.0104342	0.33319	0	0	0.00355205	0.0151392
chr21:33053258:T:C	C	0	0	-0.0238656	0.0156223	0.126596	-0.0286645	0.0167393	0.0868213	0	0	-0.0197397	0.024266
chr21:33053327:C:G	G	0	0	-0.0138437	0.00949243	0.144732	-0.0128079	0.0101627	0.207566	0	0	0.00426051	0.0147453
chr21:33053527:G:A	A	0	0	-0.0149909	0.00950758	0.114857	-0.0134833	0.0101803	0.185355	0	0	0.00620139	0.0147689
chr21:33055365:C:A	A	0	0	-0.00907983	0.00987853	0.358018	-0.00836983	0.0105753	0.42868	0	0	0.00292049	0.0153441
chr21:33055452:C:T	T	0	0	-0.0130449	0.00958194	0.173386	-0.0128426	0.0102573	0.210555	0	0	0.000832125	0.0148842
chr21:33055719:C:A	A	0	0	0.00156478	0.0105247	0.881809	0.00761405	0.0113038	0.500575	0	0	0.0248827	0.0163434
chr21:33057864:A:G	G	0	0	-0.0293435	0.0143299	0.0405883	-0.0299385	0.0153404	0.0509839	0	0	-0.00244755	0.022262
chr21:33059064:A:G	G	0	0	-0.0417301	0.0253713	0.100016	-0.0404332	0.0271604	0.13657	0	0	0.0053344	0.0394124
chr21:33059534:T:C	C	0	0	-0.0276925	0.0142599	0.052139	-0.0297163	0.0152682	0.0516206	0	0	-0.00832471	0.0221525
chr21:33059984:C:T	T	0	0	0.00564861	0.0136341	0.678654	0.00337961	0.014599	0.816929	0	0	-0.00933315	0.0211765
chr21:33060127:G:A	A	0	0	-0.00461965	0.0161916	0.775405	-0.00547823	0.0173331	0.75196	0	0	-0.00353163	0.0251492
chr21:33060745:G:C	G	0	0	-0.010283	0.00948416	0.278263	-0.016402	0.010195	0.107655	0	0	-0.0251695	0.0147275
chr21:33061028:T:C	C	0	0	-0.0428533	0.0273862	0.117635	-0.0247092	0.0294458	0.40139	0	0	0.0746328	0.0425288
chr21:33062507:A:T	T	0	0	-0.0538318	0.0209885	0.0103228	-0.0564075	0.0224719	0.0120684	0	0	-0.0105949	0.0326101
chr21:33063211:C:T	T	0	0	0.0028117	0.0179606	0.875601	0.0119384	0.0192762	0.535695	0	0	0.0375413	0.0278917
chr21:33063212:A:T	T	0	0	0.0217125	0.0249893	0.384917	0.0225925	0.0267507	0.398358	0	0	0.00361987	0.0388152
chr21:33063313:C:T	C	0	0	-0.0072539	0.00940314	0.44045	-0.0145424	0.0101265	0.150981	0	0	-0.0299801	0.0145994
chr21:33064667:G:A	G	0	0	-0.00693219	0.00936905	0.459359	-0.0153668	0.0101108	0.128552	0	0	-0.0346944	0.0145443
chr21:33066428:C:T	T	0	0	-0.005713	0.0353091	0.871464	-0.011601	0.0378079	0.758965	0	0	-0.0242192	0.0548417
chr21:33068363:C:A	A	0	0	-0.093409	0.0782183	0.232396	-0.108286	0.0837616	0.196086	0	0	-0.0611924	0.121496
chr21:33069369:A:C	C	0	0	-0.00612713	0.00936705	0.513038	-0.0143905	0.0101054	0.154436	0	0	-0.03399	0.0145414
chr21:33069392:T:A	A	0	0	-0.00374083	0.0102862	0.716101	-0.0123054	0.0110876	0.267074	0	0	-0.0352288	0.015969
chr21:33071831:G:A	A	0	0	-0.0047718	0.0139207	0.731761	-0.00728686	0.0149066	0.624959	0	0	-0.0103453	0.0216216
chr21:33074271:G:A	A	0	0	-0.00498269	0.0139244	0.720464	-0.00782474	0.0149119	0.59977	0	0	-0.0116903	0.0216271
chr21:33075989:G:A	A	0	0	-0.0129168	0.0149563	0.387788	-0.00753485	0.0160312	0.638347	0	0	0.0221378	0.0232292
chr21:33077091:C:G	G	0	0	0.00654342	0.0107282	0.54191	0.00150887	0.0115097	0.895699	0	0	-0.0207088	0.0166609
chr21:33078272:T:C	C	0	0	-0.0634549	0.0284355	0.0256455	-0.0763751	0.0305035	0.0122862	0	0	-0.0531451	0.044171
chr21:33079549:G:T	T	0	0	-0.0118216	0.010656	0.267264	-0.0128727	0.0114081	0.259161	0	0	-0.00432333	0.0165519
chr21:33080224:T:A	A	0	0	0.0401905	0.110002	0.714842	0.0361089	0.117755	0.759115	0	0	-0.0167889	0.170858
chr21:33080504:G:C	C	0	0	-0.00485604	0.0121488	0.689368	-0.0102941	0.0130311	0.42955	0	0	-0.0223686	0.0188673
chr21:33080885:C:A	A	0	0	0.010444	0.0122923	0.395527	0.0140428	0.0131699	0.286298	0	0	0.0148032	0.0190922
chr21:33080886:T:A	A	0	0	0.010444	0.0122923	0.395527	0.0140428	0.0131699	0.286298	0	0	0.0148032	0.0190922
chr21:33082113:T:A	A	0	0	0.152795	0.123886	0.217445	0.10605	0.132807	0.424567	0	0	-0.192279	0.192417
chr21:33082357:G:A	A	0	0	-0.0183881	0.018762	0.327051	-0.0137549	0.0200966	0.493697	0	0	0.0190578	0.0291417
chr21:33082424:C:T	T	0	0	0.0311309	0.0565089	0.5817	0.0206503	0.0605121	0.732908	0	0	-0.0431102	0.0877698
chr21:33082425:C:A	A	0	0	-0.00441344	0.00957792	0.644947	-0.0111212	0.0103034	0.280422	0	0	-0.0275912	0.0148716
chr21:33082515:C:T	T	0	0	-0.0106212	0.0106957	0.320693	-0.0145849	0.0114653	0.203341	0	0	-0.0163041	0.0166119
chr21:33082566:C:T	T	0	0	-0.0680909	0.0298795	0.022676	-0.0809715	0.0320459	0.0115129	0	0	-0.0529823	0.0464154
chr21:33082609:T:C	C	0	0	-0.0680909	0.0298795	0.022676	-0.0809715	0.0320459	0.0115129	0	0	-0.0529823	0.0464154
chr21:33082887:T:C	C	0	0	-0.00989033	0.0106463	0.352893	-0.0138399	0.0114124	0.225242	0	0	-0.0162458	0.0165352
chr21:33083331:A:G	G	0	0	-0.0680909	0.0298795	0.022676	-0.0809715	0.0320459	0.0115129	0	0	-0.0529823	0.0464154
chr21:33083565:C:T	T	0	0	-0.00590949	0.00970713	0.542671	-0.0099995	0.0104098	0.336759	0	0	-0.0168236	0.0150757
chr21:33084196:T:C	C	0	0	-0.0070493	0.0180195	0.695646	0.00072125	0.0193254	0.970229	0	0	0.0319629	0.0279847
chr21:33084356:G:A	A	0	0	-0.00590949	0.00970713	0.542671	-0.0099995	0.0104098	0.336759	0	0	-0.0168236	0.0150757
chr21:33084753:A:G	G	0	0	0.0157417	0.0109563	0.150783	0.0160226	0.0117286	0.171903	0	0	0.00115554	0.0170193
chr21:33084800:C:A	A	0	0	-0.00113258	0.0103954	0.913242	-0.00724436	0.0111666	0.516499	0	0	-0.0251398	0.0161424
chr21:33085394:T:C	C	0	0	0.0240786	0.012883	0.0616199	0.0206032	0.0138013	0.135477	0	0	-0.0142956	0.0200126
chr21:33085524:A:G	G	0	0	0.0157417	0.0109563	0.150783	0.0160226	0.0117286	0.171903	0	0	0.00115554	0.0170193
chr21:33086042:G:A	A	0	0	-0.0107001	0.0186791	0.566754	-0.00483272	0.0200153	0.809205	0	0	0.0241345	0.0290111
chr21:33086278:G:A	A	0	0	-0.0070493	0.0180195	0.695646	0.00072125	0.0193254	0.970229	0	0	0.0319629	0.0279847
chr21:33086466:A:G	G	0	0	0.0240786	0.012883	0.0616199	0.0206032	0.0138013	0.135477	0	0	-0.0142956	0.0200126
chr21:33089036:T:A	A	0	0	0.00116258	0.00925255	0.900009	0.00577569	0.00992932	0.560782	0	0	0.0189753	0.0143687
chr21:33089044:T:C	C	0	0	0.0240786	0.012883	0.0616199	0.0206032	0.0138013	0.135477	0	0	-0.0142956	0.0200126
chr21:33089075:G:A	A	0	0	0.00116258	0.00925255	0.900009	0.00577569	0.00992932	0.560782	0	0	0.0189753	0.0143687
chr21:33090348:A:G	G	0	0	-0.0680909	0.0298795	0.022676	-0.0809715	0.0320459	0.0115129	0	0	-0.0529823	0.0464154
chr21:33091206:C:T	T	0	0	0.0012001	0.00922646	0.89651	0.00479375	0.00989172	0.627944	0	0	0.0147819	0.0143292
chr21:33091697:G:A	A	0	0	0.00163159	0.0092291	0.859675	0.00554851	0.00989737	0.575067	0	0	0.0161116	0.014333
chr21:33091779:G:A	A	0	0	-0.00527382	0.00916221	0.564882	-0.00248971	0.009817	0.799795	0	0	0.011452	0.0142302
chr21:33092961:C:T	T	0	0	0.0252424	0.00945896	0.00761628	0.026673	0.0101283	0.00845081	0	0	0.00588449	0.0146968
chr21:33093814:T:C	C	0	0	-0.0719494	0.0296168	0.0151262	-0.0832046	0.0317511	0.00877944	0	0	-0.0462966	0.0460103
chr21:33093956:C:A	A	0	0	-0.00685463	0.00969428	0.479517	-0.0105628	0.0103927	0.309457	0	0	-0.0152529	0.0150561
chr21:33094694:G:A	A	0	0	-0.00223582	0.0103921	0.829653	-0.00791748	0.0111579	0.47796	0	0	-0.0233706	0.0161379
chr21:33096183:T:C	C	0	0	0.00138395	0.0104659	0.894799	-0.00720914	0.0112792	0.522723	0	0	-0.0353463	0.0162481
chr21:33096222:G:T	T	0	0	0.0465608	0.286302	0.870811	-0.0290501	0.306693	0.924537	0	0	-0.311013	0.444668
chr21:33096494:A:G	G	0	0	-0.0602045	0.0250155	0.0160979	-0.0563848	0.0267856	0.0352876	0	0	0.0157117	0.0388651
chr21:33097072:C:A	C	0	0	-0.0244158	0.009995	0.0145738	-0.0196547	0.0107242	0.0668394	0	0	0.0195839	0.0155266
chr21:33097305:C:T	T	0	0	-0.0602045	0.0250155	0.0160979	-0.0563848	0.0267856	0.0352876	0	0	0.0157117	0.0388651
chr21:33098080:T:A	A	0	0	0.0185219	0.0370316	0.616959	0.00934828	0.0396657	0.813684	0	0	-0.0377342	0.0575163
chr21:33098518:T:C	C	0	0	0.0286444	0.0146655	0.050798	0.0360466	0.0157396	0.0220103	0	0	0.0304477	0.022779
chr21:33098519:G:A	A	0	0	-0.0572974	0.0251689	0.0228152	-0.0544429	0.0269469	0.0433445	0	0	0.0117417	0.0391025
chr21:33098795:G:A	A	0	0	-0.0572974	0.0251689	0.0228152	-0.0544429	0.0269469	0.0433445	0	0	0.0117417	0.0391025
chr21:33098926:G:A	A	0	0	-0.0152346	0.0186625	0.414316	-0.00363375	0.0200553	0.856221	0	0	0.0477182	0.0289801
chr21:33099090:A:G	G	0	0	-0.0602045	0.0250155	0.0160979	-0.0563848	0.0267856	0.0352876	0	0	0.0157117	0.0388651
chr21:33099297:G:A	A	0	0	0.024726	0.00948336	0.00912584	0.0264389	0.0101554	0.00922968	0	0	0.00704572	0.0147344
chr21:33100221:A:G	G	0	0	0.00883132	0.00915192	0.33456	0.00160886	0.00985814	0.87036	0	0	-0.0297084	0.0142094
chr21:33100554:G:A	A	0	0	0.010154	0.0100425	0.311967	0.0173872	0.0108062	0.107618	0	0	0.0297524	0.0155932
chr21:33101063:G:T	T	0	0	0.00883132	0.00915192	0.33456	0.00160886	0.00985814	0.87036	0	0	-0.0297084	0.0142094
chr21:33101140:G:T	T	0	0	0.00225179	0.0104432	0.829282	-0.00579814	0.0112458	0.606145	0	0	-0.0331121	0.0162138
chr21:33101345:C:G	C	0	0	-0.0238936	0.0107881	0.0267731	-0.0222896	0.0115513	0.0536538	0	0	0.00659791	0.0167602
chr21:33101355:G:A	G	0	0	-0.02451	0.0108989	0.024522	-0.0217031	0.0116751	0.0630385	0	0	0.0115458	0.0169319
chr21:33101647:G:A	A	0	0	-0.0515339	0.056606	0.362613	-0.0168049	0.0608245	0.782329	0	0	0.142852	0.0879018
chr21:33101988:G:A	A	0	0	-0.00522939	0.0100372	0.602366	-0.0125742	0.0108023	0.244413	0	0	-0.0302115	0.0155843
chr21:33102084:C:T	T	0	0	0.0111772	0.0111213	0.314884	0.00942217	0.0119081	0.428803	0	0	-0.00721903	0.0172744
chr21:33102151:G:A	A	0	0	0.0111772	0.0111213	0.314884	0.00942217	0.0119081	0.428803	0	0	-0.00721903	0.0172744
chr21:33102314:A:G	G	0	0	-0.0572974	0.0251689	0.0228152	-0.0544429	0.0269469	0.0433445	0	0	0.0117417	0.0391025
chr21:33102514:G:A	A	0	0	0.0104024	0.0111447	0.350616	0.00869001	0.011933	0.466469	0	0	-0.00704365	0.0173106
chr21:33102777:G:A	A	0	0	-0.033706	0.0594443	0.570702	0.0537179	0.0650042	0.408591	0	0	0.359604	0.092191
chr21:33103462:C:T	T	0	0	0.00925197	0.0100927	0.3593	0.0175043	0.0108764	0.107534	0	0	0.0339447	0.0156694
chr21:33103787:A:G	G	0	0	-0.00960911	0.184836	0.958539	0.020422	0.197914	0.917815	0	0	0.123528	0.287085
chr21:33103844:T:C	C	0	0	0.00978868	0.0111445	0.379758	0.00843882	0.0119317	0.479403	0	0	-0.00555245	0.0173103
chr21:33103863:A:G	G	0	0	0.00978868	0.0111445	0.379758	0.00843882	0.0119317	0.479403	0	0	-0.00555245	0.0173103
chr21:33104956:T:C	C	0	0	-0.0155634	0.0182652	0.39417	-0.0112383	0.0195635	0.565662	0	0	0.0177908	0.0283697
chr21:33105683:G:A	A	0	0	0.0221327	0.0129861	0.088318	0.0178436	0.0139167	0.199785	0	0	-0.0176427	0.0201717
chr21:33106304:C:T	T	0	0	0.0117565	0.0173433	0.497854	0.00922902	0.0185695	0.61919	0	0	-0.0103964	0.0269382
chr21:33106623:G:A	A	0	0	0.0221327	0.0129861	0.088318	0.0178436	0.0139167	0.199785	0	0	-0.0176427	0.0201717
chr21:33107173:T:A	A	0	0	0.00360267	0.0103293	0.727253	-0.0045722	0.0111267	0.681131	0	0	-0.033626	0.0160368
chr21:33107628:G:A	A	0	0	-0.0572974	0.0251689	0.0228152	-0.0544429	0.0269469	0.0433445	0	0	0.0117417	0.0391025
chr21:33107798:T:C	C	0	0	0.00342849	0.0103962	0.741564	-0.00495344	0.0112014	0.658333	0	0	-0.0344777	0.0161402
chr21:33107942:G:A	A	0	0	0.00342849	0.0103962	0.741564	-0.00495344	0.0112014	0.658333	0	0	-0.0344777	0.0161402
chr21:33108397:G:A	A	0	0	0.00342849	0.0103962	0.741564	-0.00495344	0.0112014	0.658333	0	0	-0.0344777	0.0161402
chr21:33108671:C:G	G	0	0	-0.0155634	0.0182652	0.39417	-0.0112383	0.0195635	0.565662	0	0	0.0177908	0.0283697
chr21:33108730:C:T	T	0	0	0.00342849	0.0103962	0.741564	-0.00495344	0.0112014	0.658333	0	0	-0.0344777	0.0161402
chr21:33108938:C:G	G	0	0	0.0221327	0.0129861	0.088318	0.0178436	0.0139167	0.199785	0	0	-0.0176427	0.0201717
chr21:33109052:T:G	G	0	0	0.00342849	0.0103962	0.741564	-0.00495344	0.0112014	0.658333	0	0	-0.0344777	0.0161402
chr21:33109088:T:C	C	0	0	0.00342849	0.0103962	0.741564	-0.00495344	0.0112014	0.658333	0	0	-0.0344777	0.0161402
chr21:33110091:G:C	C	0	0	0.0221327	0.0129861	0.088318	0.0178436	0.0139167	0.199785	0	0	-0.0176427	0.0201717
chr21:33110182:G:C	C	0	0	0.0221327	0.0129861	0.088318	0.0178436	0.0139167	0.199785	0	0	-0.0176427	0.0201717
chr21:33110238:C:A	A	0	0	0.0221327	0.0129861	0.088318	0.0178436	0.0139167	0.199785	0	0	-0.0176427	0.0201717
chr21:33110551:C:T	T	0	0	0.00337008	0.0104008	0.745922	-0.00491963	0.0112047	0.660612	0	0	-0.0340984	0.0161475
chr21:33111275:G:A	A	0	0	0.0221327	0.0129861	0.088318	0.0178436	0.0139167	0.199785	0	0	-0.0176427	0.0201717
chr21:33112235:A:C	C	0	0	-0.0572974	0.0251689	0.0228152	-0.0544429	0.0269469	0.0433445	0	0	0.0117417	0.0391025
chr21:33112544:T:G	G	0	0	0.010259	0.0111454	0.357328	0.00850881	0.0119338	0.475847	0	0	-0.00719913	0.0173117
chr21:33112622:T:C	C	0	0	0.0330983	0.0156893	0.034892	0.022393	0.0168739	0.184483	0	0	-0.0440344	0.0243664
chr21:33112672:A:G	G	0	0	0.00726676	0.0111022	0.512768	0.00447351	0.0118922	0.706789	0	0	-0.0114896	0.0172437
chr21:33113606:G:A	A	0	0	0.00833228	0.0105109	0.427937	0.000972272	0.011307	0.931476	0	0	-0.0302742	0.0163207
chr21:33113756:T:A	A	0	0	0.00471648	0.0130581	0.717956	0.0160645	0.0140842	0.254033	0	0	0.0466784	0.0202714
chr21:33113874:T:C	C	0	0	0.00837838	0.00927453	0.366327	0.00892741	0.0099285	0.368562	0	0	0.00225834	0.0144059
chr21:33113966:A:G	G	0	0	-0.00294827	0.016127	0.854943	-0.0108385	0.017305	0.531106	0	0	-0.032455	0.0250446
chr21:33114384:A:G	G	0	0	0.008412	0.0092816	0.364772	0.00895536	0.00993606	0.36743	0	0	0.00223502	0.0144169
chr21:33114477:T:A	A	0	0	0.00490784	0.0130343	0.706521	0.0162351	0.0140585	0.248163	0	0	0.0465928	0.0202345
chr21:33115464:C:T	T	0	0	0.0191969	0.0209037	0.358436	0.000715025	0.0225523	0.974707	0	0	-0.0760222	0.0324515
chr21:33116215:C:G	G	0	0	0.00177831	0.0119983	0.882174	-0.0021404	0.0128576	0.867787	0	0	-0.016119	0.0186347
chr21:33116890:C:T	T	0	0	0.00177831	0.0119983	0.882174	-0.0021404	0.0128576	0.867787	0	0	-0.016119	0.0186347
chr21:33116899:C:T	T	0	0	0.00632888	0.0104949	0.54648	-0.000709224	0.0112852	0.94989	0	0	-0.0289501	0.0162959
chr21:33117042:A:G	G	0	0	0.00283343	0.00927583	0.760013	0.00425343	0.00993184	0.66846	0	0	0.00584095	0.0144072
chr21:33117627:C:T	T	0	0	-0.0487064	0.0251673	0.0529529	-0.0443369	0.0269496	0.0999333	0	0	0.0179731	0.0390968
chr21:33117711:A:G	G	0	0	-0.00386954	0.0161375	0.810496	-0.0121702	0.0173207	0.482281	0	0	-0.0341433	0.0250605
chr21:33118190:C:T	T	0	0	-0.00291715	0.0129313	0.821522	-0.00287148	0.0138426	0.835668	0	0	0.000187866	0.0200851
chr21:33118472:T:C	C	0	0	-0.00177176	0.0118679	0.881325	-0.00403644	0.0127089	0.750782	0	0	-0.00931541	0.018433
chr21:33118640:C:T	T	0	0	-0.00386954	0.0161375	0.810496	-0.0121702	0.0173207	0.482281	0	0	-0.0341433	0.0250605
chr21:33118858:G:A	A	0	0	-0.0011826	0.0119295	0.921033	-0.00412153	0.012778	0.747037	0	0	-0.0120888	0.0185284
chr21:33119678:A:G	G	0	0	0.00283343	0.00927583	0.760013	0.00425343	0.00993184	0.66846	0	0	0.00584095	0.0144072
chr21:33119855:T:C	C	0	0	-0.00386954	0.0161375	0.810496	-0.0121702	0.0173207	0.482281	0	0	-0.0341433	0.0250605
chr21:33120400:T:C	C	0	0	-0.0487064	0.0251673	0.0529529	-0.0443369	0.0269496	0.0999333	0	0	0.0179731	0.0390968
chr21:33120991:T:C	C	0	0	0.00284792	0.00925642	0.758334	0.00519288	0.00991511	0.600464	0	0	0.00964562	0.0143766
chr21:33122397:C:T	T	0	0	0.0063888	0.0104927	0.542604	-0.000747861	0.0112843	0.947159	0	0	-0.0293555	0.0162924
chr21:33123535:T:C	C	0	0	0.00216057	0.00927392	0.815783	0.00361882	0.00992992	0.715532	0	0	0.00599829	0.0144042
chr21:33123977:C:T	T	0	0	-0.00386954	0.0161375	0.810496	-0.0121702	0.0173207	0.482281	0	0	-0.0341433	0.0250605
chr21:33124108:C:G	G	0	0	0.0063888	0.0104927	0.542604	-0.000747861	0.0112843	0.947159	0	0	-0.0293555	0.0162924
chr21:33124515:T:G	G	0	0	0.00657323	0.0131299	0.616631	0.0174091	0.0141512	0.218615	0	0	0.0445716	0.020384
chr21:33124647:A:G	G	0	0	0.000333106	0.0117484	0.97738	-0.00190451	0.0125809	0.879675	0	0	-0.00920406	0.0182473
chr21:33125393:T:C	C	0	0	0.0063888	0.0104927	0.542604	-0.000747861	0.0112843	0.947159	0	0	-0.0293555	0.0162924
chr21:33125442:G:A	A	0	0	0.00559746	0.0122352	0.64732	0.0138638	0.0131575	0.292027	0	0	0.0340024	0.018998
chr21:33126915:T:A	A	0	0	0.0329639	0.0252835	0.192312	0.0515249	0.0272119	0.0582958	0	0	0.0763477	0.0392593
chr21:33126931:A:G	G	0	0	0.0352009	0.0849831	0.67872	0.0517215	0.0910065	0.569812	0	0	0.067955	0.131995
chr21:33126935:G:A	A	0	0	-0.0632462	0.0431539	0.142758	-0.0522829	0.0462256	0.258038	0	0	0.0450956	0.0670316
chr21:33127120:G:A	G	0	0	-0.00936112	0.00977669	0.338318	-0.00534528	0.0104835	0.610137	0	0	0.0165185	0.0151842
chr21:33127269:C:T	T	0	0	0.00407188	0.00925975	0.660126	-0.00293168	0.00996921	0.768702	0	0	-0.028808	0.0143768
chr21:33127394:G:A	A	0	0	-0.00197635	0.0161144	0.902388	-0.00980889	0.0172909	0.570521	0	0	-0.0322179	0.025025
chr21:33128057:G:A	A	0	0	-0.00151934	0.00934767	0.870883	-0.000257917	0.0100082	0.97944	0	0	0.00518866	0.0145188
chr21:33128252:G:A	A	0	0	-0.00605078	0.0158883	0.703328	-0.0149932	0.0170621	0.379542	0	0	-0.036783	0.0246727
chr21:33128415:T:C	C	0	0	-0.0379086	0.0205046	0.0644888	-0.041983	0.0219587	0.0558883	0	0	-0.0167595	0.0318526
chr21:33128821:A:C	C	0	0	-0.00431764	0.00950587	0.649679	-0.00223933	0.0101806	0.825903	0	0	0.0085488	0.0147643
chr21:33129026:T:C	C	0	0	0.0108657	0.0167834	0.517368	0.0262219	0.0181169	0.147794	0	0	0.0631651	0.0260535
chr21:33129114:C:T	T	0	0	0.0159821	0.013062	0.221119	0.0096878	0.0140152	0.489419	0	0	-0.0258906	0.0202863
chr21:33129348:G:A	A	0	0	-0.00706317	0.0118736	0.551935	-0.00493312	0.0127145	0.698022	0	0	0.00876163	0.0184422
chr21:33129528:C:T	T	0	0	-0.00614074	0.0152533	0.687254	-0.0182773	0.0164319	0.266008	0	0	-0.0499217	0.0236813
chr21:33130121:T:C	C	0	0	-0.0171099	0.00947539	0.0709621	-0.0214365	0.0101646	0.0349498	0	0	-0.0177968	0.0147176
chr21:33130876:G:A	A	0	0	-0.0022412	0.0132752	0.865933	-0.0112314	0.0142762	0.431442	0	0	-0.0369799	0.0206127
chr21:33132039:G:A	A	0	0	-0.0273591	0.0258266	0.289446	0.00430229	0.0280619	0.878151	0	0	0.130234	0.0400742
chr21:33132169:T:G	G	0	0	-0.00642908	0.0123819	0.603599	-0.00315308	0.0132638	0.812098	0	0	0.0134753	0.019231
chr21:33132519:T:A	A	0	0	0.0883097	0.0798929	0.269008	0.0636781	0.0856053	0.456963	0	0	-0.101318	0.12409
chr21:33132712:A:T	T	0	0	0.013444	0.0115971	0.246352	0.00212324	0.012533	0.865472	0	0	-0.0465661	0.018002
chr21:33133481:A:G	G	0	0	-0.0273591	0.0258266	0.289446	0.00430229	0.0280619	0.878151	0	0	0.130234	0.0400742
chr21:33133966:C:T	T	0	0	-0.0273591	0.0258266	0.289446	0.00430229	0.0280619	0.878151	0	0	0.130234	0.0400742
chr21:33134000:C:T	T	0	0	0.000330173	0.011455	0.977005	0.00486121	0.0122815	0.692241	0	0	0.0186377	0.0177901
chr21:33134427:T:A	A	0	0	0.00857363	0.00939081	0.361253	0.003647	0.0100804	0.717509	0	0	-0.0202649	0.0145838
chr21:33134458:A:T	T	0	0	0.00857363	0.00939081	0.361253	0.003647	0.0100804	0.717509	0	0	-0.0202649	0.0145838
chr21:33135325:C:T	T	0	0	0.00206277	0.0112479	0.854491	0.000848615	0.0120419	0.943818	0	0	-0.00499423	0.0174703
chr21:33136849:G:A	A	0	0	0.0130325	0.0115997	0.261217	0.00180454	0.0125338	0.885521	0	0	-0.0461844	0.0180062
chr21:33137626:G:C	C	0	0	0.00386676	0.0122951	0.753144	0.00166068	0.0131658	0.899624	0	0	-0.00907435	0.0190967
chr21:33137778:A:G	G	0	0	-0.0656519	0.0320893	0.040765	-0.0490583	0.0344439	0.15436	0	0	0.0682549	0.0498427
chr21:33138121:G:A	A	0	0	0.0391825	0.0213506	0.0664769	0.0273899	0.0229257	0.232196	0	0	-0.0485071	0.0331607
chr21:33138460:A:G	G	0	0	-0.00368154	0.00992927	0.710804	-0.00222031	0.0106313	0.834568	0	0	0.00601054	0.0154222
chr21:33139201:G:C	C	0	0	0.00733087	0.0118296	0.535452	0.00575825	0.0126655	0.649368	0	0	-0.00646873	0.018374
chr21:33140347:A:G	G	0	0	-0.0152694	0.0123281	0.215499	-0.0059619	0.0132725	0.653293	0	0	0.0382849	0.0191421
chr21:33140673:G:A	A	0	0	-0.0348524	0.0143756	0.0153331	-0.0226484	0.0155005	0.143975	0	0	0.050199	0.0223237
chr21:33140767:G:A	A	0	0	-0.0271611	0.0128214	0.0341396	-0.0208569	0.0137587	0.129543	0	0	0.0259314	0.0199156
chr21:33140975:G:A	A	0	0	-0.024866	0.0143407	0.0829277	-0.0145194	0.0154318	0.346768	0	0	0.042559	0.0222694
chr21:33141236:G:T	T	0	0	-0.0281439	0.0142343	0.0480203	-0.0175545	0.0153224	0.251929	0	0	0.0435576	0.0221048
chr21:33141417:G:A	A	0	0	0.0018119	0.0247493	0.941639	-0.0107496	0.026562	0.685698	0	0	-0.0516698	0.0384341
chr21:33141446:T:C	C	0	0	0.00328722	0.0093242	0.724428	0.00553332	0.00998711	0.579547	0	0	0.00923896	0.014482
chr21:33141752:T:G	G	0	0	-0.0197986	0.0114256	0.0831262	-0.0109979	0.0123038	0.371396	0	0	0.0362002	0.0177417
chr21:33141847:C:G	G	0	0	0.00695055	0.0136415	0.610391	0.0145954	0.0146489	0.319083	0	0	0.0314457	0.0211837
chr21:33141963:T:C	C	0	0	-0.0118695	0.0097659	0.224213	-0.00242143	0.0105522	0.818503	0	0	0.0388631	0.0151597
chr21:33142094:T:C	C	0	0	-0.0202236	0.0114446	0.0772137	-0.0120128	0.0123147	0.329316	0	0	0.0337736	0.0177724
chr21:33142201:A:G	G	0	0	-0.00671356	0.0166896	0.687493	-0.00156344	0.0178828	0.930332	0	0	0.0211842	0.025921
chr21:33142249:A:G	G	0	0	-0.0250693	0.0142063	0.0776208	-0.0161191	0.0152683	0.291096	0	0	0.0368152	0.0220627
chr21:33142704:A:G	G	0	0	-0.0201846	0.0114289	0.0773788	-0.0113901	0.0123072	0.354716	0	0	0.0361747	0.0177469
chr21:33142757:A:G	G	0	0	-0.0232983	0.014325	0.103863	-0.0146529	0.0153909	0.341069	0	0	0.0355613	0.0222471
chr21:33143327:C:T	T	0	0	-0.0271581	0.0145339	0.061678	-0.0212259	0.0155845	0.173202	0	0	0.0244012	0.0225757
chr21:33143608:T:C	C	0	0	-0.00671356	0.0166896	0.687493	-0.00156344	0.0178828	0.930332	0	0	0.0211842	0.025921
chr21:33143627:T:G	G	0	0	-0.00671356	0.0166896	0.687493	-0.00156344	0.0178828	0.930332	0	0	0.0211842	0.025921
chr21:33144053:G:T	T	0	0	-0.0274404	0.0119092	0.0212151	-0.0197244	0.0128026	0.123402	0	0	0.0317387	0.0184971
chr21:33144055:T:C	C	0	0	-0.0274404	0.0119092	0.0212151	-0.0197244	0.0128026	0.123402	0	0	0.0317387	0.0184971
chr21:33144073:G:A	A	0	0	-0.0274404	0.0119092	0.0212151	-0.0197244	0.0128026	0.123402	0	0	0.0317387	0.0184971
chr21:33144401:C:T	T	0	0	-0.0370893	0.0156889	0.0180765	-0.0282821	0.0168483	0.0932236	0	0	0.0362271	0.0243697
chr21:33144499:T:C	C	0	0	-0.010534	0.016687	0.527864	-0.00525756	0.0178809	0.768734	0	0	0.0217038	0.0259172
chr21:33144671:C:T	T	0	0	-0.0407165	0.0155362	0.00877365	-0.0316083	0.0166892	0.0582333	0	0	0.0374652	0.0241335
chr21:33144759:G:A	A	0	0	-0.0283396	0.0119219	0.0174492	-0.0204574	0.0128185	0.110506	0	0	0.0324222	0.0185168
chr21:33144793:A:C	C	0	0	-0.00472574	0.0322818	0.883613	-0.0182855	0.034618	0.597355	0	0	-0.0557759	0.0501344
chr21:33145149:C:T	T	0	0	-0.00708451	0.0167268	0.6719	-0.0024916	0.0179191	0.889413	0	0	0.0188922	0.0259793
chr21:33145223:C:G	G	0	0	-0.0165737	0.0210471	0.431014	-0.0194665	0.0225346	0.387672	0	0	-0.011899	0.0326913
chr21:33145257:T:G	G	0	0	-0.0159196	0.00979579	0.104131	-0.00718044	0.0105699	0.496931	0	0	0.0359471	0.0152085
chr21:33145409:T:C	C	0	0	-0.0285627	0.0123835	0.021082	-0.0258424	0.013263	0.0513608	0	0	0.0111894	0.0192388
chr21:33145867:G:C	C	0	0	-0.0370893	0.0156889	0.0180765	-0.0282821	0.0168483	0.0932236	0	0	0.0362271	0.0243697
chr21:33146024:G:A	A	0	0	0.0188839	0.0116837	0.106038	0.0138033	0.012531	0.270667	0	0	-0.0208983	0.0181473
chr21:33146131:A:G	G	0	0	-0.0236354	0.011523	0.0402524	-0.0165814	0.0123818	0.180512	0	0	0.0290153	0.0178968
chr21:33146269:C:T	T	0	0	-0.0407165	0.0155362	0.00877365	-0.0316083	0.0166892	0.0582333	0	0	0.0374652	0.0241335
chr21:33147836:T:C	C	0	0	-0.0156822	0.0212351	0.460208	-0.0242905	0.0227692	0.286056	0	0	-0.0354087	0.0329798
chr21:33147849:T:G	G	0	0	-0.0344475	0.0254929	0.176613	-0.0491807	0.0273813	0.0724719	0	0	-0.0606026	0.0395904
chr21:33148059:G:T	T	0	0	-0.00744844	0.0167499	0.656547	-0.00287663	0.0179437	0.872634	0	0	0.0188054	0.0260152
chr21:33148286:G:A	A	0	0	0.0110829	0.0102898	0.281446	0.00876495	0.0110206	0.426426	0	0	-0.0095345	0.0159827
chr21:33148410:G:A	A	0	0	0.0105845	0.010308	0.304503	0.00785757	0.0110422	0.476718	0	0	-0.0112168	0.0160106
chr21:33148661:G:A	A	0	0	0.332447	0.242084	0.169668	0.415078	0.25945	0.109635	0	0	0.339888	0.376014
chr21:33148781:G:A	A	0	0	0.0110829	0.0102898	0.281446	0.00876495	0.0110206	0.426426	0	0	-0.0095345	0.0159827
chr21:33148988:G:A	A	0	0	-0.0156822	0.0212351	0.460208	-0.0242905	0.0227692	0.286056	0	0	-0.0354087	0.0329798
chr21:33150407:C:T	T	0	0	-0.00884132	0.0165907	0.594097	-0.00265632	0.0177847	0.88127	0	0	0.025441	0.0257669
chr21:33150447:G:A	A	0	0	0.0093573	0.0103901	0.367802	0.00714589	0.0111274	0.520751	0	0	-0.00909627	0.0161383
chr21:33151492:C:T	T	0	0	0.0030323	0.0135118	0.822432	0.00688764	0.0144758	0.634215	0	0	0.0158583	0.0209857
chr21:33151723:G:A	A	0	0	0.00173714	0.0131448	0.894862	0.00481413	0.0140789	0.732396	0	0	0.0126567	0.020416
chr21:33151831:G:A	A	0	0	-0.00939123	0.0244338	0.700716	-0.0267995	0.026289	0.308003	0	0	-0.0716062	0.0379378
chr21:33152201:G:A	A	0	0	0.0239473	0.0118567	0.0434117	0.0239279	0.0126926	0.0594046	0	0	-7.99636e-05	0.0184198
chr21:33152672:C:T	T	0	0	0.00800499	0.00949054	0.398965	0.00856582	0.0101597	0.399164	0	0	0.00230689	0.0147414
chr21:33152673:A:G	G	0	0	0.00648769	0.00946776	0.493192	0.00748587	0.0101361	0.460189	0	0	0.00410586	0.0147057
chr21:33152683:C:T	T	0	0	0.0107538	0.00965501	0.265363	0.0137521	0.0103455	0.183755	0	0	0.012333	0.0149963
chr21:33152692:G:T	T	0	0	-0.00294652	0.0134664	0.826802	0.00307521	0.0144444	0.831405	0	0	0.0247694	0.0209134
chr21:33152798:T:G	G	0	0	0.0117748	0.00964925	0.222358	0.0143124	0.0103365	0.166162	0	0	0.0104379	0.0149878
chr21:33152895:C:T	T	0	0	-0.00328528	0.0134465	0.806981	0.00212189	0.0144175	0.882994	0	0	0.0222415	0.020883
chr21:33152956:G:T	T	0	0	0.011007	0.00965244	0.254147	0.0136242	0.0103404	0.187645	0	0	0.0107656	0.0149925
chr21:33153101:T:C	C	0	0	0.0116654	0.00965129	0.226783	0.0141928	0.0103386	0.169816	0	0	0.0103962	0.0149909
chr21:33153246:C:A	A	0	0	0.017933	0.0111819	0.108769	0.0175856	0.0119702	0.141802	0	0	-0.00142903	0.0173701
chr21:33153918:A:G	G	0	0	0.0148293	0.00974671	0.128143	0.0127555	0.0104385	0.221718	0	0	-0.00853018	0.01514
chr21:33154044:T:C	C	0	0	-0.000328224	0.0134063	0.980467	0.00491727	0.0143731	0.732264	0	0	0.0215765	0.0208207
chr21:33154079:G:A	A	0	0	0.0202129	0.0119321	0.0902665	0.0130944	0.0128189	0.307021	0	0	-0.0292809	0.0185312
chr21:33154141:A:C	C	0	0	-0.000328224	0.0134063	0.980467	0.00491727	0.0143731	0.732264	0	0	0.0215765	0.0208207
chr21:33154159:C:T	T	0	0	-0.000328224	0.0134063	0.980467	0.00491727	0.0143731	0.732264	0	0	0.0215765	0.0208207
chr21:33154398:T:C	C	0	0	-0.000328224	0.0134063	0.980467	0.00491727	0.0143731	0.732264	0	0	0.0215765	0.0208207
chr21:33154439:A:G	G	0	0	-0.000328224	0.0134063	0.980467	0.00491727	0.0143731	0.732264	0	0	0.0215765	0.0208207
chr21:33154576:C:T	T	0	0	-0.000328224	0.0134063	0.980467	0.00491727	0.0143731	0.732264	0	0	0.0215765	0.0208207
chr21:33154736:C:T	T	0	0	-5.52046e-05	0.0122662	0.996409	0.0114339	0.013246	0.388031	0	0	0.0472586	0.0190403
chr21:33155065:G:A	A	0	0	-0.0151239	0.0220686	0.493146	0.00971189	0.0239231	0.68477	0	0	0.102158	0.0342476
chr21:33155073:A:G	G	0	0	0.000199506	0.0432611	0.99632	0.0508372	0.046944	0.278839	0	0	0.20829	0.0671291
chr21:33155074:A:C	C	0	0	-0.0076851	0.0195742	0.694605	-0.00249671	0.0209684	0.90522	0	0	0.0213416	0.0304017
chr21:33155201:G:A	A	0	0	0.000950751	0.0255247	0.970287	0.0316827	0.0277193	0.253045	0	0	0.126411	0.039605
chr21:33155297:T:A	A	0	0	-0.00249907	0.0220208	0.909645	-0.00314436	0.0235728	0.893886	0	0	-0.00265429	0.0342031
chr21:33155396:A:G	G	0	0	0.0020758	0.0126808	0.86997	0.00658603	0.0135917	0.627986	0	0	0.0185521	0.0196944
chr21:33155579:T:G	G	0	0	0.0020758	0.0126808	0.86997	0.00658603	0.0135917	0.627986	0	0	0.0185521	0.0196944
chr21:33155682:T:C	C	0	0	0.00198628	0.0117576	0.865847	0.0123858	0.0126849	0.328854	0	0	0.0427769	0.0182521
chr21:33156108:A:C	C	0	0	0.00198628	0.0117576	0.865847	0.0123858	0.0126849	0.328854	0	0	0.0427769	0.0182521
chr21:33156735:T:C	C	0	0	0.00565772	0.0127897	0.658225	0.00804376	0.0136958	0.556991	0	0	0.0098146	0.0198648
chr21:33156806:T:G	G	0	0	0.00269213	0.0127297	0.832509	0.00537168	0.0136328	0.693562	0	0	0.0110219	0.0197714
chr21:33157200:A:G	G	0	0	0.00627096	0.0128736	0.626175	0.0101459	0.0137934	0.461997	0	0	0.0159389	0.0199944
chr21:33158414:A:T	T	0	0	0.00357723	0.01185	0.762747	0.0136525	0.012777	0.285288	0	0	0.0414429	0.0183963
chr21:33158747:C:T	T	0	0	-0.00198385	0.0147718	0.893165	0.00166022	0.0158224	0.916433	0	0	0.0149893	0.0229428
chr21:33160092:G:A	A	0	0	-0.0114535	0.0126247	0.364285	-0.00985279	0.0135166	0.466038	0	0	0.00658426	0.0196094
chr21:33160250:A:G	G	0	0	0.0281402	0.0117294	0.0164347	0.02837	0.0125565	0.0238591	0	0	0.000945125	0.0182235
chr21:33160905:A:G	G	0	0	-0.00617603	0.0112351	0.582519	-0.00206744	0.012043	0.863696	0	0	0.0169	0.0174491
chr21:33161709:G:A	A	0	0	-0.00114587	0.0150899	0.93947	0.00233653	0.0161619	0.88505	0	0	0.0143243	0.023437
chr21:33163578:C:T	T	0	0	0.00135696	0.0122385	0.911714	0.00820699	0.0131422	0.532315	0	0	0.0281765	0.0190049
chr21:33163984:C:T	T	0	0	-0.0287157	0.0144571	0.0470034	-0.026005	0.0154817	0.0930114	0	0	0.0111499	0.0224589
chr21:33164294:C:T	T	0	0	0.000234073	0.0102614	0.981801	0.00655509	0.0110264	0.552184	0	0	0.0260005	0.015934
chr21:33165098:C:G	G	0	0	-0.0287157	0.0144571	0.0470034	-0.026005	0.0154817	0.0930114	0	0	0.0111499	0.0224589
chr21:33166188:C:G	G	0	0	0.0221887	0.0607724	0.715028	0.0570966	0.0652707	0.381701	0	0	0.143588	0.0943714
chr21:33168270:G:A	A	0	0	0.00562935	0.0256617	0.826364	0.0349027	0.0278276	0.209753	0	0	0.120411	0.0398219
chr21:33168740:C:A	A	0	0	-0.00114587	0.0150899	0.93947	0.00233653	0.0161619	0.88505	0	0	0.0143243	0.023437
chr21:33169845:G:A	A	0	0	0.0273406	0.01248	0.0284697	0.0219052	0.0133854	0.101734	0	0	-0.0223576	0.0193863
chr21:33170051:A:G	G	0	0	0.00494021	0.0117095	0.6731	0.0116681	0.0125763	0.353517	0	0	0.0276741	0.0181833
chr21:33170482:A:G	G	0	0	0.0236304	0.011563	0.0409909	0.0273122	0.0123908	0.0275081	0	0	0.0151443	0.0179623
chr21:33171384:C:T	T	0	0	0.0124696	0.0126693	0.324999	0.0247743	0.0136903	0.0703552	0	0	0.0506133	0.019666
chr21:33171540:G:A	A	0	0	0.0108589	0.0163058	0.505441	0.0193123	0.0175021	0.269841	0	0	0.0347717	0.0253222
chr21:33171715:G:C	C	0	0	0.0157778	0.0104654	0.131653	0.0191299	0.0112146	0.0880456	0	0	0.0137882	0.0162557
chr21:33171872:C:G	G	0	0	0.0204256	0.0111257	0.0663734	0.0267785	0.011949	0.025022	0	0	0.0261315	0.0172796
chr21:33172330:A:T	T	0	0	0.0132388	0.00932908	0.155873	0.0203632	0.0100451	0.042644	0	0	0.029305	0.0144856
chr21:33172604:T:C	C	0	0	0.014129	0.0104311	0.175575	0.0171994	0.011176	0.123815	0	0	0.0126297	0.0162023
chr21:33173072:C:A	A	0	0	0.00353756	0.0126077	0.779027	0.0120646	0.0135582	0.373554	0	0	0.0350744	0.0195763
chr21:33173131:A:G	G	0	0	-0.0432417	0.0148895	0.00368223	-0.0376405	0.0159623	0.0183695	0	0	0.0230398	0.0231341
chr21:33173410:C:T	T	0	0	-0.0443575	0.014938	0.00298343	-0.0374205	0.0160262	0.0195459	0	0	0.0285342	0.0232087
chr21:33173521:G:A	A	0	0	0.00952138	0.0100433	0.343113	0.0140181	0.0107728	0.193172	0	0	0.0184966	0.0155979
chr21:33173695:G:A	A	0	0	0.00729527	0.00996123	0.463945	0.0151704	0.0107301	0.157416	0	0	0.0323931	0.0154656
chr21:33173713:A:G	G	0	0	0.00876546	0.0100429	0.382771	0.0151317	0.0107941	0.160958	0	0	0.0261866	0.015595
chr21:33173759:G:A	A	0	0	0.088482	0.0626433	0.157811	0.0306334	0.0676318	0.65059	0	0	-0.237951	0.0972501
chr21:33173813:A:G	G	0	0	0.00977904	0.00923824	0.28981	0.0204964	0.0100224	0.0408494	0	0	0.044084	0.0143362
chr21:33174088:A:T	T	0	0	0.0137504	0.0145679	0.345229	0.0314489	0.0158246	0.0468845	0	0	0.0727998	0.0226047
chr21:33174269:C:T	T	0	0	0.00895494	0.0100422	0.372537	0.0154571	0.0107952	0.152187	0	0	0.0267456	0.0155938
chr21:33174406:T:C	C	0	0	0.00895494	0.0100422	0.372537	0.0154571	0.0107952	0.152187	0	0	0.0267456	0.0155938
chr21:33174571:A:G	G	0	0	0.00895494	0.0100422	0.372537	0.0154571	0.0107952	0.152187	0	0	0.0267456	0.0155938
chr21:33175776:C:T	C	0	0	0.00782716	0.00927993	0.398977	-0.00578723	0.0101469	0.568443	0	0	-0.0560006	0.0143924
chr21:33175951:G:A	A	0	0	0.0131479	0.0111346	0.237676	0.0195474	0.0119589	0.102145	0	0	0.0263232	0.0172916
chr21:33175995:A:T	T	0	0	0.00462727	0.0100609	0.645569	0.0105206	0.010807	0.330308	0	0	0.0242412	0.0156232
chr21:33176268:T:C	C	0	0	0.00764538	0.0092422	0.408109	0.0187364	0.0100359	0.0619112	0	0	0.0456211	0.0143411
chr21:33176716:G:A	A	0	0	0.00857784	0.0927365	0.926303	0.0609149	0.0995894	0.540762	0	0	0.21528	0.144008
chr21:33176801:A:G	G	0	0	0.00597938	0.0100099	0.550276	0.0111508	0.0107441	0.299337	0	0	0.0212718	0.0155449
chr21:33176905:G:A	A	0	0	0.00634705	0.0100195	0.526427	0.0112154	0.0107511	0.296861	0	0	0.0200251	0.0155602
chr21:33177039:G:A	A	0	0	0.00648454	0.00999352	0.51642	0.0117137	0.0107272	0.274852	0	0	0.0215092	0.0155194
chr21:33177168:A:G	G	0	0	0.00960802	0.00923791	0.29831	0.0198608	0.0100108	0.047264	0	0	0.042173	0.0143368
chr21:33177189:A:T	T	0	0	-0.0448275	0.0218811	0.0404928	-0.0203729	0.0237164	0.390327	0	0	0.10059	0.0339634
chr21:33177193:T:A	A	0	0	0.00741499	0.0115598	0.521233	0.0029704	0.0123928	0.810573	0	0	-0.0182821	0.0179534
chr21:33177197:T:A	A	0	0	0.00498487	0.00995322	0.616491	0.0106237	0.010689	0.320275	0	0	0.0231945	0.0154562
chr21:33177325:T:G	G	0	0	0.0061755	0.00999758	0.536773	0.0110028	0.0107272	0.305039	0	0	0.0198562	0.0155262
chr21:33177686:G:C	C	0	0	0.0171164	0.0148348	0.248582	0.00973867	0.0159198	0.540715	0	0	-0.0303471	0.0230392
chr21:33177801:A:C	C	0	0	0.00316237	0.012891	0.806212	0.016406	0.0139453	0.239413	0	0	0.0544754	0.0200077
chr21:33178037:T:C	C	0	0	0.00316237	0.012891	0.806212	0.016406	0.0139453	0.239413	0	0	0.0544754	0.0200077
chr21:33178887:T:C	C	0	0	0.00344358	0.0224767	0.878235	0.0214945	0.0242163	0.374754	0	0	0.0742496	0.0348955
chr21:33179038:A:G	G	0	0	0.00509109	0.00925464	0.582242	0.0167457	0.0100637	0.0961206	0	0	0.0479392	0.0143587
chr21:33179692:A:C	C	0	0	0.00303162	0.0128871	0.814019	0.0160973	0.0139373	0.248096	0	0	0.0537437	0.020002
chr21:33179705:A:T	T	0	0	0.00690757	0.0105188	0.511382	0.0159163	0.0113429	0.160561	0	0	0.0370558	0.01633
chr21:33179895:T:C	C	0	0	0.00303162	0.0128871	0.814019	0.0160973	0.0139373	0.248096	0	0	0.0537437	0.020002
chr21:33180165:A:G	G	0	0	0.00423086	0.0128802	0.74255	0.0175661	0.0139359	0.20749	0	0	0.0548525	0.0199909
chr21:33180339:C:T	T	0	0	-0.0122241	0.0214752	0.569207	-0.0218954	0.0230355	0.341853	0	0	-0.0397815	0.0333515
chr21:33181083:A:T	T	0	0	0.00145506	0.0128994	0.910189	0.0153886	0.0139697	0.270648	0	0	0.0573132	0.0200191
chr21:33181379:T:C	C	0	0	-0.000834465	0.0129255	0.948525	0.0137229	0.0140119	0.327395	0	0	0.0598794	0.0200583
chr21:33181661:G:A	A	0	0	0.000863034	0.0129309	0.946787	0.0138865	0.0139828	0.320654	0	0	0.0535699	0.0200702
chr21:33182488:T:C	T	0	0	-0.0126732	0.00919546	0.168141	-0.00546159	0.00990433	0.581336	0	0	0.0296638	0.0142777
chr21:33182489:G:A	A	0	0	0.0322764	0.0417598	0.439578	0.0496006	0.0447801	0.268014	0	0	0.0712604	0.0648562
chr21:33182538:C:T	T	0	0	-0.0650289	0.0283326	0.0217218	-0.0456526	0.0304726	0.134094	0	0	0.0797011	0.0440038
chr21:33182682:A:T	T	0	0	0.0136302	0.0104743	0.193156	0.0158614	0.0112177	0.157372	0	0	0.00917762	0.0162697
chr21:33183197:C:T	T	0	0	-0.000232748	0.0124614	0.985098	0.0141207	0.0135165	0.296162	0	0	0.0590406	0.0193372
chr21:33185725:G:T	T	0	0	-0.0122792	0.0201766	0.542799	-0.0293753	0.021754	0.176907	0	0	-0.0703221	0.0313234
chr21:33185927:A:G	A	0	0	-0.0125247	0.00917924	0.172423	-0.00517925	0.00988935	0.600473	0	0	0.0302143	0.0142523
chr21:33186096:A:C	C	0	0	0.00612709	0.0100636	0.542633	0.00415432	0.010777	0.699881	0	0	-0.00811466	0.0156308
chr21:33187269:A:C	C	0	0	-0.00531613	0.0111644	0.633955	0.000790735	0.0119871	0.947405	0	0	0.0251196	0.0173373
chr21:33187310:C:A	A	0	0	-0.0156427	0.0206568	0.44889	-0.0314042	0.0222418	0.157965	0	0	-0.0648324	0.0320722
chr21:33188035:G:A	A	0	0	-0.0032199	0.0111186	0.772125	0.00296058	0.0119391	0.804155	0	0	0.0254224	0.017266
chr21:33188538:T:C	C	0	0	-0.0110997	0.0331138	0.737475	0.00728381	0.0355571	0.837691	0	0	0.0756176	0.0514221
chr21:33188599:C:T	T	0	0	-0.0032199	0.0111186	0.772125	0.00296058	0.0119391	0.804155	0	0	0.0254224	0.017266
chr21:33188644:A:C	C	0	0	0.0117532	0.0268891	0.66204	-0.000243771	0.0288416	0.993256	0	0	-0.0493476	0.0417592
chr21:33188648:G:A	A	0	0	-0.00298766	0.0111229	0.788234	0.00352746	0.0119478	0.767811	0	0	0.0267989	0.0172722
chr21:33188666:T:C	C	0	0	-0.00315034	0.010771	0.769917	0.0051166	0.0115982	0.659102	0	0	0.0340047	0.0167229
chr21:33189161:C:T	T	0	0	0.000636934	0.0124394	0.959164	0.0148628	0.0134902	0.270572	0	0	0.0585156	0.0193033
chr21:33189644:C:T	T	0	0	-0.00968951	0.0331541	0.77009	0.00895051	0.0356032	0.801508	0	0	0.0766727	0.0514843
chr21:33190305:G:A	A	0	0	-0.0577468	0.033446	0.0842452	-0.0585622	0.0358038	0.101915	0	0	-0.00335403	0.0519566
chr21:33190713:A:T	T	0	0	-0.0030605	0.0107713	0.776307	0.00532568	0.0116005	0.646169	0	0	0.0344952	0.0167231
chr21:33190862:C:T	C	0	0	-0.0101835	0.00921516	0.269124	-0.00355256	0.0099159	0.720142	0	0	0.0272753	0.0143088
chr21:33191236:G:C	C	0	0	-0.00147071	0.0110872	0.894471	0.00126011	0.0118758	0.915497	0	0	0.0112328	0.0172202
chr21:33191248:C:G	G	0	0	-0.00350725	0.0110737	0.751457	0.00119569	0.0118756	0.9198	0	0	0.0193448	0.0171978
chr21:33191252:C:G	G	0	0	0.0122101	0.0427968	0.775411	0.0132038	0.0458129	0.773185	0	0	0.00408752	0.066473
chr21:33191260:C:G	C	0	0	-0.0170738	0.00943721	0.0704199	-0.00812321	0.0101935	0.42551	0	0	0.0368168	0.0146512
chr21:33191289:C:T	T	0	0	-0.257948	0.193148	0.181715	-0.120078	0.207819	0.563397	0	0	0.567104	0.299921
chr21:33191395:C:G	G	0	0	0.0159229	0.080887	0.843942	0.0756622	0.0870612	0.384809	0	0	0.245728	0.125587
chr21:33191452:C:G	G	0	0	-0.0178198	0.0322625	0.580717	-0.0376647	0.0346674	0.277275	0	0	-0.0816289	0.0500981
chr21:33191456:A:T	T	0	0	-0.0158212	0.0368403	0.667593	-0.0292391	0.0394891	0.459037	0	0	-0.0551922	0.0572161
chr21:33191496:T:G	G	0	0	0.0238224	0.0221256	0.281619	0.00475572	0.0238614	0.842023	0	0	-0.0784277	0.03435
chr21:33191504:C:G	G	0	0	0.0139786	0.0930268	0.880556	0.0411011	0.0996675	0.680059	0	0	0.111564	0.144482
chr21:33191516:G:C	C	0	0	-0.0119338	0.011219	0.287459	-0.00357166	0.0120767	0.767422	0	0	0.0343963	0.0174197
chr21:33191544:G:C	C	0	0	-0.193663	0.184922	0.294976	-0.289894	0.198494	0.144161	0	0	-0.395831	0.287185
chr21:33191575:C:G	G	0	0	0.0893356	0.123357	0.468941	0.0712617	0.132079	0.589515	0	0	-0.0743442	0.191602
chr21:33191627:C:G	G	0	0	0.0463985	0.0394945	0.240071	0.0345758	0.0423161	0.413881	0	0	-0.0486309	0.0613439
chr21:33192464:G:A	G	0	0	-0.00998298	0.00921841	0.278835	-0.00369077	0.00991427	0.709693	0	0	0.025882	0.0143143
chr21:33193055:G:A	A	0	0	0.0151207	0.0130791	0.247642	0.00779558	0.014045	0.578866	0	0	-0.0301307	0.0203115
chr21:33193056:A:G	G	0	0	0.0151207	0.0130791	0.247642	0.00779558	0.014045	0.578866	0	0	-0.0301307	0.0203115
chr21:33193077:A:G	G	0	0	0.0165562	0.0130304	0.203877	0.00983438	0.0139861	0.48196	0	0	-0.0276491	0.0202369
chr21:33193080:G:A	A	0	0	0.0165562	0.0130304	0.203877	0.00983438	0.0139861	0.48196	0	0	-0.0276491	0.0202369
chr21:33193801:G:C	G	0	0	-0.00998298	0.00921841	0.278835	-0.00369077	0.00991427	0.709693	0	0	0.025882	0.0143143
chr21:33193880:G:A	A	0	0	-0.0110413	0.0201211	0.583182	-0.0284548	0.0217009	0.18978	0	0	-0.0716277	0.0312365
chr21:33194138:G:A	A	0	0	-0.0110997	0.0331138	0.737475	0.00728381	0.0355571	0.837691	0	0	0.0756176	0.0514221
chr21:33194687:C:T	T	0	0	-0.0110997	0.0331138	0.737475	0.00728381	0.0355571	0.837691	0	0	0.0756176	0.0514221
chr21:33194702:G:A	A	0	0	-0.00453912	0.0110564	0.681408	0.00165337	0.0118729	0.889248	0	0	0.0254718	0.0171693
chr21:33195128:C:G	G	0	0	-0.0110997	0.0331138	0.737475	0.00728381	0.0355571	0.837691	0	0	0.0756176	0.0514221
chr21:33195485:C:A	A	0	0	0.00996517	0.0125643	0.4277	0.0058799	0.0134641	0.662321	0	0	-0.0168041	0.0195143
chr21:33195502:G:A	G	0	0	-0.0123858	0.00920151	0.178283	-0.00552529	0.00990502	0.576962	0	0	0.0282196	0.0142877
chr21:33195687:G:C	C	0	0	-0.00259251	0.0111051	0.81541	0.00332303	0.0119216	0.780444	0	0	0.0243326	0.0172452
chr21:33195794:A:G	G	0	0	-0.00259251	0.0111051	0.81541	0.00332303	0.0119216	0.780444	0	0	0.0243326	0.0172452
chr21:33195918:A:G	G	0	0	-0.0110997	0.0331138	0.737475	0.00728381	0.0355571	0.837691	0	0	0.0756176	0.0514221
chr21:33197661:G:A	A	0	0	-0.00870476	0.0233671	0.709504	-0.00101959	0.025041	0.967522	0	0	0.0316117	0.0362917
chr21:33197921:C:G	G	0	0	-0.0262137	0.0222167	0.238036	-0.0149016	0.0238445	0.532003	0	0	0.0465303	0.0345035
chr21:33198532:C:A	A	0	0	-0.0151067	0.0566618	0.789768	0.00608001	0.0607401	0.920266	0	0	0.0871481	0.0879998
chr21:33199411:G:A	A	0	0	-0.0202736	0.0156271	0.194516	-0.0270295	0.01676	0.1068	0	0	-0.0277895	0.0242712
chr21:33199753:G:A	A	0	0	-0.0697731	0.0286796	0.0149806	-0.0465476	0.0309038	0.132013	0	0	0.0955344	0.0445383
chr21:33200161:G:A	A	0	0	0.00110094	0.0129852	0.932433	0.0171447	0.0141123	0.224412	0	0	0.0659934	0.0201472
chr21:33200466:T:A	A	0	0	-0.0167152	0.012987	0.198069	-0.0121087	0.0139199	0.384366	0	0	0.0189482	0.0201715
chr21:33200486:G:A	A	0	0	-0.0466386	0.0312536	0.13563	-0.0491368	0.0334586	0.141946	0	0	-0.010276	0.0485488
chr21:33201203:A:G	G	0	0	-0.0151067	0.0566618	0.789768	0.00608001	0.0607401	0.920266	0	0	0.0871481	0.0879998
chr21:33201278:C:T	T	0	0	-0.0153045	0.0128246	0.232724	-0.00767688	0.0137773	0.577382	0	0	0.031375	0.0199159
chr21:33201684:G:C	C	0	0	-0.0151067	0.0566618	0.789768	0.00608001	0.0607401	0.920266	0	0	0.0871481	0.0879998
chr21:33202158:G:A	A	0	0	-0.0153045	0.0128246	0.232724	-0.00767688	0.0137773	0.577382	0	0	0.031375	0.0199159
chr21:33202629:G:A	A	0	0	-0.0199745	0.0156813	0.202742	-0.0271325	0.0168217	0.106756	0	0	-0.0294432	0.0243549
chr21:33202713:A:G	G	0	0	-0.0199745	0.0156813	0.202742	-0.0271325	0.0168217	0.106756	0	0	-0.0294432	0.0243549
chr21:33202970:G:A	A	0	0	-0.0199745	0.0156813	0.202742	-0.0271325	0.0168217	0.106756	0	0	-0.0294432	0.0243549
chr21:33203416:G:A	A	0	0	-0.0153045	0.0128246	0.232724	-0.00767688	0.0137773	0.577382	0	0	0.031375	0.0199159
chr21:33203578:G:C	C	0	0	-0.0199745	0.0156813	0.202742	-0.0271325	0.0168217	0.106756	0	0	-0.0294432	0.0243549
chr21:33203893:G:T	T	0	0	0.00537825	0.0129121	0.677024	0.0203004	0.0140066	0.147241	0	0	0.06138	0.0200367
chr21:33204080:G:A	A	0	0	-0.0153045	0.0128246	0.232724	-0.00767688	0.0137773	0.577382	0	0	0.031375	0.0199159
chr21:33204199:C:T	T	0	0	-0.0151067	0.0566618	0.789768	0.00608001	0.0607401	0.920266	0	0	0.0871481	0.0879998
chr21:33204541:T:C	C	0	0	-0.0166283	0.013054	0.202731	-0.0119947	0.0139918	0.391297	0	0	0.0190596	0.0202755
chr21:33204570:G:T	T	0	0	0.00537825	0.0129121	0.677024	0.0203004	0.0140066	0.147241	0	0	0.06138	0.0200367
chr21:33204597:C:A	A	0	0	-0.0160313	0.0130344	0.218726	-0.0114659	0.0139703	0.411796	0	0	0.0187789	0.020245
chr21:33204615:A:G	G	0	0	-0.0153045	0.0128246	0.232724	-0.00767688	0.0137773	0.577382	0	0	0.031375	0.0199159
chr21:33204701:T:C	C	0	0	-0.0153045	0.0128246	0.232724	-0.00767688	0.0137773	0.577382	0	0	0.031375	0.0199159
chr21:33204759:A:C	C	0	0	-0.0160313	0.0130344	0.218726	-0.0114659	0.0139703	0.411796	0	0	0.0187789	0.020245
chr21:33204860:C:T	T	0	0	-0.0160313	0.0130344	0.218726	-0.0114659	0.0139703	0.411796	0	0	0.0187789	0.020245
chr21:33204872:A:T	T	0	0	-0.0160313	0.0130344	0.218726	-0.0114659	0.0139703	0.411796	0	0	0.0187789	0.020245
chr21:33204918:C:T	T	0	0	-0.0199745	0.0156813	0.202742	-0.0271325	0.0168217	0.106756	0	0	-0.0294432	0.0243549
chr21:33204986:C:T	T	0	0	-0.0160313	0.0130344	0.218726	-0.0114659	0.0139703	0.411796	0	0	0.0187789	0.020245
chr21:33205106:T:C	C	0	0	-0.0173089	0.0130504	0.184736	-0.0124012	0.0139901	0.375387	0	0	0.020187	0.0202699
chr21:33205121:A:C	C	0	0	-0.0160313	0.0130344	0.218726	-0.0114659	0.0139703	0.411796	0	0	0.0187789	0.020245
chr21:33205211:G:T	T	0	0	-0.0151067	0.0566618	0.789768	0.00608001	0.0607401	0.920266	0	0	0.0871481	0.0879998
chr21:33205246:C:T	T	0	0	-0.020074	0.0132445	0.129608	-0.0139868	0.0142081	0.324909	0	0	0.0250388	0.0205708
chr21:33205264:T:C	C	0	0	0.0190241	0.083028	0.818769	0.0014141	0.0889192	0.987312	0	0	-0.0724359	0.128957
chr21:33205641:C:T	T	0	0	0.0240497	0.0523203	0.645758	0.0446163	0.0560944	0.426393	0	0	0.0845973	0.0812568
chr21:33205662:C:G	G	0	0	-0.0160313	0.0130344	0.218726	-0.0114659	0.0139703	0.411796	0	0	0.0187789	0.020245
chr21:33205808:G:C	C	0	0	-0.016335	0.0130261	0.209834	-0.0112154	0.0139658	0.42194	0	0	0.0210586	0.0202317
chr21:33205816:T:C	C	0	0	-0.016335	0.0130261	0.209834	-0.0112154	0.0139658	0.42194	0	0	0.0210586	0.0202317
chr21:33206116:A:G	G	0	0	-0.0167152	0.012987	0.198069	-0.0121087	0.0139199	0.384366	0	0	0.0189482	0.0201715
chr21:33206290:A:G	G	0	0	-0.0167152	0.012987	0.198069	-0.0121087	0.0139199	0.384366	0	0	0.0189482	0.0201715
chr21:33206296:G:A	A	0	0	-0.0182581	0.0129214	0.157652	-0.0136318	0.01385	0.324994	0	0	0.0190295	0.02007
chr21:33206307:G:A	A	0	0	-0.0167152	0.012987	0.198069	-0.0121087	0.0139199	0.384366	0	0	0.0189482	0.0201715
chr21:33206377:T:C	C	0	0	-0.0167152	0.012987	0.198069	-0.0121087	0.0139199	0.384366	0	0	0.0189482	0.0201715
chr21:33206401:G:A	A	0	0	-0.0167152	0.012987	0.198069	-0.0121087	0.0139199	0.384366	0	0	0.0189482	0.0201715
chr21:33206495:A:G	G	0	0	-0.0167152	0.012987	0.198069	-0.0121087	0.0139199	0.384366	0	0	0.0189482	0.0201715
chr21:33206864:C:T	T	0	0	-0.0167152	0.012987	0.198069	-0.0121087	0.0139199	0.384366	0	0	0.0189482	0.0201715
chr21:33206881:G:A	A	0	0	-0.0168022	0.0129685	0.195108	-0.0126893	0.0138966	0.361179	0	0	0.0169179	0.0201432
chr21:33206936:C:T	T	0	0	0.00679964	0.0129739	0.600208	0.0221135	0.0140816	0.116327	0	0	0.062991	0.0201319
chr21:33207267:G:A	A	0	0	0.00679964	0.0129739	0.600208	0.0221135	0.0140816	0.116327	0	0	0.062991	0.0201319
chr21:33207475:C:T	T	0	0	-0.0167152	0.012987	0.198069	-0.0121087	0.0139199	0.384366	0	0	0.0189482	0.0201715
chr21:33207527:A:G	G	0	0	-0.0167152	0.012987	0.198069	-0.0121087	0.0139199	0.384366	0	0	0.0189482	0.0201715
chr21:33207590:C:T	T	0	0	-0.0167152	0.012987	0.198069	-0.0121087	0.0139199	0.384366	0	0	0.0189482	0.0201715
chr21:33207764:A:C	C	0	0	-0.0167152	0.012987	0.198069	-0.0121087	0.0139199	0.384366	0	0	0.0189482	0.0201715
chr21:33207925:A:C	C	0	0	-0.0172566	0.0130289	0.185342	-0.0127347	0.0139641	0.361787	0	0	0.0185999	0.0202367
chr21:33208029:G:A	A	0	0	-0.0172566	0.0130289	0.185342	-0.0127347	0.0139641	0.361787	0	0	0.0185999	0.0202367
chr21:33208130:G:A	A	0	0	-0.0167152	0.012987	0.198069	-0.0121087	0.0139199	0.384366	0	0	0.0189482	0.0201715
chr21:33208161:A:T	T	0	0	-0.0156976	0.012841	0.221534	-0.00955556	0.0137776	0.487961	0	0	0.0252643	0.0199431
chr21:33208169:T:C	C	0	0	-0.0167152	0.012987	0.198069	-0.0121087	0.0139199	0.384366	0	0	0.0189482	0.0201715
chr21:33208295:C:T	T	0	0	-0.0167152	0.012987	0.198069	-0.0121087	0.0139199	0.384366	0	0	0.0189482	0.0201715
chr21:33208421:G:A	A	0	0	-0.0167152	0.012987	0.198069	-0.0121087	0.0139199	0.384366	0	0	0.0189482	0.0201715
chr21:33208476:T:C	C	0	0	-0.0167152	0.012987	0.198069	-0.0121087	0.0139199	0.384366	0	0	0.0189482	0.0201715
chr21:33208728:C:T	T	0	0	-0.0155698	0.0129555	0.229445	-0.0115554	0.013882	0.405183	0	0	0.0165127	0.0201229
chr21:33208817:G:A	A	0	0	0.00679964	0.0129739	0.600208	0.0221135	0.0140816	0.116327	0	0	0.062991	0.0201319
chr21:33208866:G:C	C	0	0	0.0188844	0.0488511	0.699074	0.0391718	0.0523844	0.454594	0	0	0.0834491	0.0758677
chr21:33208896:G:A	A	0	0	-0.0167152	0.012987	0.198069	-0.0121087	0.0139199	0.384366	0	0	0.0189482	0.0201715
chr21:33209060:T:C	C	0	0	-0.0167152	0.012987	0.198069	-0.0121087	0.0139199	0.384366	0	0	0.0189482	0.0201715
chr21:33209081:C:T	T	0	0	0.0240497	0.0523203	0.645758	0.0446163	0.0560944	0.426393	0	0	0.0845973	0.0812568
chr21:33209239:T:C	C	0	0	-0.0167152	0.012987	0.198069	-0.0121087	0.0139199	0.384366	0	0	0.0189482	0.0201715
chr21:33209250:C:T	T	0	0	0.0295736	0.0504243	0.557543	0.0454225	0.0540314	0.400534	0	0	0.0651918	0.0783158
chr21:33209289:G:A	A	0	0	0.00679964	0.0129739	0.600208	0.0221135	0.0140816	0.116327	0	0	0.062991	0.0201319
chr21:33209391:A:G	G	0	0	-0.0167152	0.012987	0.198069	-0.0121087	0.0139199	0.384366	0	0	0.0189482	0.0201715
chr21:33209432:A:C	C	0	0	-0.0167152	0.012987	0.198069	-0.0121087	0.0139199	0.384366	0	0	0.0189482	0.0201715
chr21:33209443:T:C	C	0	0	0.00679964	0.0129739	0.600208	0.0221135	0.0140816	0.116327	0	0	0.062991	0.0201319
chr21:33209499:G:A	A	0	0	-0.0167152	0.012987	0.198069	-0.0121087	0.0139199	0.384366	0	0	0.0189482	0.0201715
chr21:33209533:G:A	A	0	0	-0.0167152	0.012987	0.198069	-0.0121087	0.0139199	0.384366	0	0	0.0189482	0.0201715
chr21:33209680:A:G	G	0	0	-0.00605747	0.0101588	0.550989	0.00614707	0.0110316	0.577374	0	0	0.0502014	0.0157631
chr21:33209698:T:C	C	0	0	-0.0175863	0.0130005	0.176139	-0.0127264	0.0139364	0.361147	0	0	0.0199903	0.0201924
chr21:33209871:A:G	G	0	0	-0.0175863	0.0130005	0.176139	-0.0127264	0.0139364	0.361147	0	0	0.0199903	0.0201924
chr21:33209966:T:C	C	0	0	-0.0140442	0.013053	0.281956	-0.0108036	0.0139816	0.439698	0	0	0.0133296	0.0202744
chr21:33209967:G:A	A	0	0	-0.0140442	0.013053	0.281956	-0.0108036	0.0139816	0.439698	0	0	0.0133296	0.0202744
chr21:33211580:T:C	C	0	0	-0.00680024	0.0101692	0.503681	0.00578742	0.0110525	0.600535	0	0	0.0517773	0.0157783
chr21:33211708:T:C	C	0	0	-0.00537168	0.010162	0.59708	0.00684757	0.0110353	0.53492	0	0	0.0502619	0.015768
chr21:33211800:T:C	C	0	0	-0.021148	0.0157324	0.178873	-0.0272648	0.0168668	0.105992	0	0	-0.0251604	0.0244354
chr21:33212208:A:G	G	0	0	-0.00336647	0.0100485	0.737608	0.00935546	0.0109288	0.391977	0	0	0.0523296	0.01559
chr21:33212239:T:C	C	0	0	-0.00537168	0.010162	0.59708	0.00684757	0.0110353	0.53492	0	0	0.0502619	0.015768
chr21:33212405:C:T	T	0	0	-0.021148	0.0157324	0.178873	-0.0272648	0.0168668	0.105992	0	0	-0.0251604	0.0244354
chr21:33212546:T:C	C	0	0	-0.016504	0.013019	0.20491	-0.0116187	0.0139563	0.405122	0	0	0.0200947	0.020221
chr21:33212773:G:A	A	0	0	-0.00537168	0.010162	0.59708	0.00684757	0.0110353	0.53492	0	0	0.0502619	0.015768
chr21:33212981:T:C	C	0	0	-0.016504	0.013019	0.20491	-0.0116187	0.0139563	0.405122	0	0	0.0200947	0.020221
chr21:33213401:C:G	G	0	0	0.0433361	0.0510104	0.395573	0.0646362	0.0547011	0.237354	0	0	0.0876145	0.0792233
chr21:33213456:G:A	A	0	0	-0.016504	0.013019	0.20491	-0.0116187	0.0139563	0.405122	0	0	0.0200947	0.020221
chr21:33213878:C:T	T	0	0	-0.00366837	0.0100616	0.715417	0.00923655	0.0109476	0.398832	0	0	0.0530823	0.0156099
chr21:33214059:T:C	C	0	0	0.00761485	0.0129593	0.556803	0.0226528	0.0140593	0.10713	0	0	0.0618563	0.0201099
chr21:33214471:G:A	A	0	0	0.0433361	0.0510104	0.395573	0.0646362	0.0547011	0.237354	0	0	0.0876145	0.0792233
chr21:33214893:A:G	G	0	0	0.0360364	0.0477848	0.450766	0.0569838	0.0512512	0.266201	0	0	0.0861637	0.0742122
chr21:33214943:G:T	T	0	0	0.0360364	0.0477848	0.450766	0.0569838	0.0512512	0.266201	0	0	0.0861637	0.0742122
chr21:33215198:C:T	T	0	0	0.0360364	0.0477848	0.450766	0.0569838	0.0512512	0.266201	0	0	0.0861637	0.0742122
chr21:33215286:T:C	C	0	0	0.00930292	0.0128767	0.470011	0.024016	0.0139641	0.0854623	0	0	0.06052	0.0199825
chr21:33215592:A:G	G	0	0	0.0072065	0.0129866	0.578951	0.0208824	0.0140561	0.137373	0	0	0.0562537	0.0201556
chr21:33215783:G:A	A	0	0	0.0258418	0.0243994	0.289547	0.0161906	0.0261601	0.535979	0	0	-0.0396985	0.0378956
chr21:33216189:T:C	T	0	0	-0.00199476	0.00922458	0.828798	-0.00308157	0.00987601	0.755021	0	0	-0.0044704	0.0143277
chr21:33216567:G:A	A	0	0	0.0128325	0.0222933	0.564871	-0.00456568	0.0240102	0.849187	0	0	-0.0715646	0.034612
chr21:33216734:A:G	G	0	0	-0.00218504	0.0128497	0.864974	-0.00413304	0.0137584	0.763871	0	0	-0.00801278	0.019958
chr21:33217506:A:G	G	0	0	-0.00193787	0.00995347	0.845633	-0.00395327	0.0106593	0.71073	0	0	-0.00829001	0.0154595
chr21:33217607:C:T	T	0	0	0.00897079	0.0224727	0.689756	-0.0227105	0.0245329	0.354593	0	0	-0.130316	0.0348564
chr21:33217785:C:T	T	0	0	-0.0100558	0.0148588	0.49856	0.00212436	0.0160132	0.89446	0	0	0.0501011	0.0230686
chr21:33217945:G:A	A	0	0	0.0731686	0.0260902	0.00504029	0.0709606	0.0279322	0.0110706	0	0	-0.00908219	0.0405394
chr21:33218088:C:A	A	0	0	0.0157127	0.0109528	0.151406	0.0080664	0.0117822	0.493579	0	0	-0.0314518	0.017008
chr21:33218318:A:G	G	0	0	-0.00192329	0.00995152	0.846751	-0.00425678	0.0106587	0.689619	0	0	-0.00959843	0.0154563
chr21:33218395:C:T	T	0	0	0.0166932	0.0108352	0.123403	0.00777935	0.0116777	0.505301	0	0	-0.0366657	0.0168234
chr21:33218865:T:C	C	0	0	0.00897079	0.0224727	0.689756	-0.0227105	0.0245329	0.354593	0	0	-0.130316	0.0348564
chr21:33219745:A:G	G	0	0	0.0164221	0.010286	0.110366	0.00180422	0.0112327	0.872391	0	0	-0.0601283	0.0159558
chr21:33220472:C:A	A	0	0	0.00897079	0.0224727	0.689756	-0.0227105	0.0245329	0.354593	0	0	-0.130316	0.0348564
chr21:33220817:T:C	T	0	0	-0.0122817	0.00935347	0.189162	0.00161896	0.0102329	0.874291	0	0	0.0571781	0.0145067
chr21:33220845:T:G	G	0	0	-0.00160173	0.00994709	0.872074	-0.00387331	0.0106536	0.716181	0	0	-0.00934379	0.0154494
chr21:33221003:G:A	A	0	0	0.00897079	0.0224727	0.689756	-0.0227105	0.0245329	0.354593	0	0	-0.130316	0.0348564
chr21:33221109:C:T	T	0	0	0.00897079	0.0224727	0.689756	-0.0227105	0.0245329	0.354593	0	0	-0.130316	0.0348564
chr21:33221269:G:C	G	0	0	-0.0122817	0.00935347	0.189162	0.00161896	0.0102329	0.874291	0	0	0.0571781	0.0145067
chr21:33221277:G:A	A	0	0	0.00897079	0.0224727	0.689756	-0.0227105	0.0245329	0.354593	0	0	-0.130316	0.0348564
chr21:33221280:C:T	T	0	0	0.00897079	0.0224727	0.689756	-0.0227105	0.0245329	0.354593	0	0	-0.130316	0.0348564
chr21:33221344:T:A	A	0	0	0.00897079	0.0224727	0.689756	-0.0227105	0.0245329	0.354593	0	0	-0.130316	0.0348564
chr21:33221368:T:A	A	0	0	-0.00173868	0.00995196	0.86131	-0.00370552	0.0106575	0.728071	0	0	-0.00809026	0.0154572
chr21:33221405:T:A	A	0	0	-0.00173868	0.00995196	0.86131	-0.00370552	0.0106575	0.728071	0	0	-0.00809026	0.0154572
chr21:33222329:T:C	C	0	0	0.00897079	0.0224727	0.689756	-0.0227105	0.0245329	0.354593	0	0	-0.130316	0.0348564
chr21:33222430:C:G	G	0	0	-0.0323046	0.0527498	0.540265	-0.0280334	0.0564709	0.619597	0	0	0.0175689	0.0819331
chr21:33222573:T:C	C	0	0	0.0164595	0.0108358	0.128764	0.00748786	0.0116793	0.521445	0	0	-0.0369034	0.0168242
chr21:33222813:A:C	C	0	0	0.00897079	0.0224727	0.689756	-0.0227105	0.0245329	0.354593	0	0	-0.130316	0.0348564
chr21:33222958:C:T	T	0	0	0.00898151	0.0230487	0.696777	-0.0216591	0.0251081	0.388339	0	0	-0.126035	0.0357555
chr21:33223042:C:T	T	0	0	0.0164595	0.0108358	0.128764	0.00748786	0.0116793	0.521445	0	0	-0.0369034	0.0168242
chr21:33223045:A:G	G	0	0	0.00897079	0.0224727	0.689756	-0.0227105	0.0245329	0.354593	0	0	-0.130316	0.0348564
chr21:33223139:G:A	A	0	0	-0.0101354	0.0381424	0.790451	-0.0206864	0.0408617	0.612678	0	0	-0.0434	0.0592405
chr21:33223440:C:T	T	0	0	0.00897079	0.0224727	0.689756	-0.0227105	0.0245329	0.354593	0	0	-0.130316	0.0348564
chr21:33224106:C:T	T	0	0	0.0164595	0.0108358	0.128764	0.00748786	0.0116793	0.521445	0	0	-0.0369034	0.0168242
chr21:33224394:C:T	T	0	0	0.0164595	0.0108358	0.128764	0.00748786	0.0116793	0.521445	0	0	-0.0369034	0.0168242
chr21:33224445:C:T	T	0	0	-0.00173868	0.00995196	0.86131	-0.00370552	0.0106575	0.728071	0	0	-0.00809026	0.0154572
chr21:33224988:G:A	A	0	0	-0.0100039	0.0149034	0.502062	0.00353666	0.0160857	0.825978	0	0	0.0556969	0.0231354
chr21:33225051:C:T	T	0	0	0.0164595	0.0108358	0.128764	0.00748786	0.0116793	0.521445	0	0	-0.0369034	0.0168242
chr21:33226080:A:C	A	0	0	-0.0126119	0.0093549	0.177607	0.00131997	0.0102354	0.897388	0	0	0.0573065	0.0145088
chr21:33226615:G:A	A	0	0	0.0162736	0.0108282	0.132867	0.00711992	0.0116745	0.541949	0	0	-0.0376522	0.016812
chr21:33226686:C:A	A	0	0	-0.0977629	0.101519	0.335547	-0.17343	0.10928	0.112506	0	0	-0.311244	0.157626
chr21:33226779:G:A	A	0	0	-0.00173868	0.00995196	0.86131	-0.00370552	0.0106575	0.728071	0	0	-0.00809026	0.0154572
chr21:33226927:G:A	A	0	0	0.0164595	0.0108358	0.128764	0.00748786	0.0116793	0.521445	0	0	-0.0369034	0.0168242
chr21:33227587:T:C	C	0	0	0.0166932	0.0108352	0.123403	0.00777935	0.0116777	0.505301	0	0	-0.0366657	0.0168234
chr21:33228203:G:T	T	0	0	-0.00111209	0.00996003	0.911097	-0.0030259	0.0106659	0.776641	0	0	-0.00787215	0.0154697
chr21:33228611:T:C	C	0	0	0.0166932	0.0108352	0.123403	0.00777935	0.0116777	0.505301	0	0	-0.0366657	0.0168234
chr21:33230000:C:A	A	0	0	0.000396678	0.00961399	0.967088	-0.00721865	0.0103563	0.485783	0	0	-0.0313244	0.014926
chr21:33230016:C:T	T	0	0	0.0074558	0.0225677	0.741117	-0.0238363	0.0246212	0.332983	0	0	-0.128715	0.0350053
chr21:33230489:G:T	T	0	0	0.0235365	0.0156499	0.132597	0.0248628	0.0167542	0.137816	0	0	0.00545549	0.0243103
chr21:33230629:T:C	C	0	0	0.000473518	0.00962532	0.960764	-0.00715082	0.0103685	0.490402	0	0	-0.0313615	0.0149436
chr21:33230816:C:G	G	0	0	0.00692171	0.0296881	0.815647	-0.0263834	0.0321803	0.412296	0	0	-0.136995	0.0460715
chr21:33230944:C:G	G	0	0	0.000728327	0.00963309	0.939732	-0.00699401	0.0103784	0.500375	0	0	-0.0317646	0.0149555
chr21:33231536:G:A	A	0	0	0.0144361	0.0227415	0.525565	-0.0183859	0.0248494	0.459364	0	0	-0.135008	0.0352715
chr21:33232252:G:A	A	0	0	0.000494712	0.00963501	0.95905	-0.00723111	0.0103805	0.486051	0	0	-0.0317789	0.0149585
chr21:33232432:T:C	C	0	0	0.017481	0.0117398	0.136478	0.0104147	0.012613	0.408967	0	0	-0.0290659	0.0182319
chr21:33233226:A:G	G	0	0	-0.0137981	0.0128728	0.283774	0.00396788	0.0140418	0.777501	0	0	0.0730775	0.0199686
chr21:33233339:G:A	A	0	0	0.0012113	0.0679209	0.985771	0.093158	0.0740364	0.208293	0	0	0.378208	0.10536
chr21:33233473:C:T	T	0	0	-0.00224647	0.00997372	0.821793	-0.00420667	0.0106807	0.693687	0	0	-0.00806295	0.015491
chr21:33234329:A:C	C	0	0	0.000914182	0.00963192	0.924385	-0.00676141	0.0103764	0.514649	0	0	-0.0315723	0.0149538
chr21:33235053:G:A	A	0	0	0.0162158	0.010808	0.133523	0.0082723	0.0116325	0.477001	0	0	-0.0326743	0.0167827
chr21:33235131:G:A	A	0	0	0.000728327	0.00963309	0.939732	-0.00699401	0.0103784	0.500375	0	0	-0.0317646	0.0149555
chr21:33235565:C:G	G	0	0	-0.00179497	0.00996988	0.857122	-0.00370509	0.0106764	0.728565	0	0	-0.00785695	0.015485
chr21:33235799:G:A	A	0	0	-0.0104086	0.0149315	0.485746	0.002504	0.0161036	0.876433	0	0	0.0531139	0.0231803
chr21:33236320:T:A	A	0	0	0.0149424	0.010723	0.163471	0.00668769	0.0115471	0.562475	0	0	-0.0339544	0.0166498
chr21:33236375:T:C	C	0	0	0.0149424	0.010723	0.163471	0.00668769	0.0115471	0.562475	0	0	-0.0339544	0.0166498
chr21:33236649:G:C	C	0	0	0.0147215	0.0107266	0.16993	0.0064057	0.0115519	0.579226	0	0	-0.0342057	0.0166552
chr21:33237083:G:A	A	0	0	0.0153771	0.0107284	0.15177	0.00672517	0.0115595	0.56071	0	0	-0.0355883	0.0166576
chr21:33237200:G:A	A	0	0	-0.00246009	0.00995848	0.804881	-0.0043702	0.0106642	0.681952	0	0	-0.00785694	0.0154673
chr21:33237221:C:G	G	0	0	0.0144361	0.0227415	0.525565	-0.0183859	0.0248494	0.459364	0	0	-0.135008	0.0352715
chr21:33237639:A:G	G	0	0	0.000287811	0.00962648	0.976149	-0.00738318	0.0103705	0.476502	0	0	-0.0315534	0.0149454
chr21:33238892:A:G	G	0	0	-0.0104086	0.0149315	0.485746	0.002504	0.0161036	0.876433	0	0	0.0531139	0.0231803
chr21:33239013:C:T	T	0	0	-0.00371645	0.00994983	0.708762	-0.00473136	0.0106521	0.656919	0	0	-0.00417465	0.0154542
chr21:33239015:G:T	T	0	0	0.0192797	0.0117527	0.100912	0.0109539	0.0126445	0.38633	0	0	-0.034247	0.0182506
chr21:33239240:T:C	C	0	0	-0.00226054	0.00995695	0.820399	-0.00412206	0.0106624	0.699053	0	0	-0.00765708	0.015465
chr21:33239290:C:T	T	0	0	0.00692171	0.0296881	0.815647	-0.0263834	0.0321803	0.412296	0	0	-0.136995	0.0460715
chr21:33239403:A:G	G	0	0	-0.0104086	0.0149315	0.485746	0.002504	0.0161036	0.876433	0	0	0.0531139	0.0231803
chr21:33239425:C:T	T	0	0	-0.00246009	0.00995848	0.804881	-0.0043702	0.0106642	0.681952	0	0	-0.00785694	0.0154673
chr21:33239681:C:T	T	0	0	-0.0765338	0.0701953	0.275582	-0.160044	0.0762056	0.0357146	0	0	-0.343506	0.108927
chr21:33240814:C:A	A	0	0	0.0833342	0.177844	0.63937	0.156005	0.190697	0.413312	0	0	0.298919	0.276201
chr21:33240996:A:G	G	0	0	0.000240178	0.00962723	0.980097	-0.00738759	0.0103706	0.476241	0	0	-0.0313756	0.0149466
chr21:33241662:C:A	A	0	0	0.0165974	0.0108281	0.125323	0.00851601	0.0116561	0.465022	0	0	-0.0332415	0.0168138
chr21:33241945:T:C	C	0	0	0.0229283	0.0156531	0.142982	0.024254	0.0167576	0.1478	0	0	0.00545316	0.0243151
chr21:33242596:G:T	T	0	0	0.0153179	0.0107442	0.153958	0.00692379	0.0115719	0.549623	0	0	-0.0345278	0.0166827
chr21:33242759:G:A	A	0	0	0.0404464	0.0470172	0.389653	0.0634564	0.0504519	0.208478	0	0	0.094648	0.0730183
chr21:33242771:G:A	A	0	0	0.0647798	0.109972	0.555823	0.0990053	0.117837	0.400801	0	0	0.140781	0.170802
chr21:33242772:T:C	C	0	0	0.0160344	0.0179288	0.371141	0.0288015	0.01929	0.135417	0	0	0.0525154	0.0278385
chr21:33242781:G:A	A	0	0	-0.131163	0.0981417	0.181397	-0.0855633	0.105287	0.416409	0	0	0.187567	0.152426
chr21:33243151:C:G	G	0	0	-0.0188453	0.0142018	0.18452	0.00391235	0.0155908	0.801861	0	0	0.0936099	0.0220205
chr21:33243183:A:C	C	0	0	0.0144361	0.0227415	0.525565	-0.0183859	0.0248494	0.459364	0	0	-0.135008	0.0352715
chr21:33243427:G:A	A	0	0	0.0165974	0.0108281	0.125323	0.00851601	0.0116561	0.465022	0	0	-0.0332415	0.0168138
chr21:33243852:T:C	C	0	0	-0.0126449	0.0148571	0.394713	0.000367889	0.0160265	0.981686	0	0	0.053526	0.0230647
chr21:33244244:A:T	T	0	0	-0.0123472	0.0129144	0.339032	0.0059495	0.0141011	0.673086	0	0	0.0752605	0.0200315
chr21:33244552:G:C	C	0	0	-0.0126449	0.0148571	0.394713	0.000367889	0.0160265	0.981686	0	0	0.053526	0.0230647
chr21:33244769:G:A	A	0	0	0.00692171	0.0296881	0.815647	-0.0263834	0.0321803	0.412296	0	0	-0.136995	0.0460715
chr21:33245784:C:T	T	0	0	0.0171768	0.0117255	0.142946	0.0106979	0.0125905	0.395501	0	0	-0.0266498	0.0182103
chr21:33245980:G:A	A	0	0	-0.0110105	0.00924932	0.233885	2.20964e-05	0.010042	0.998244	0	0	0.0453808	0.0143529
chr21:33246134:G:A	A	0	0	-0.00147196	0.00992254	0.88207	-0.00549003	0.0106393	0.605844	0	0	-0.0165277	0.0154101
chr21:33247250:C:T	T	0	0	-0.010967	0.0104001	0.29165	-0.0111717	0.0111331	0.315638	0	0	-0.000841847	0.0161545
chr21:33247254:C:T	T	0	0	-0.00561658	0.0101067	0.578397	-0.00399041	0.0108217	0.712322	0	0	0.00668899	0.0156978
chr21:33247617:C:T	T	0	0	0.0144361	0.0227415	0.525565	-0.0183859	0.0248494	0.459364	0	0	-0.135008	0.0352715
chr21:33247808:T:C	C	0	0	0.017481	0.0117398	0.136478	0.0104147	0.012613	0.408967	0	0	-0.0290659	0.0182319
chr21:33248104:A:C	C	0	0	0.0174461	0.0117233	0.13671	0.0110361	0.0125873	0.380614	0	0	-0.0263664	0.018207
chr21:33248363:A:G	G	0	0	0.0174461	0.0117233	0.13671	0.0110361	0.0125873	0.380614	0	0	-0.0263664	0.018207
chr21:33248442:G:C	C	0	0	0.0144361	0.0227415	0.525565	-0.0183859	0.0248494	0.459364	0	0	-0.135008	0.0352715
chr21:33248496:A:G	G	0	0	0.0230257	0.0156448	0.14108	0.0244582	0.0167489	0.144211	0	0	0.00589248	0.0243022
chr21:33249643:A:C	C	0	0	-0.0116503	0.00923745	0.207236	-0.000656869	0.0100285	0.947776	0	0	0.0452197	0.0143346
chr21:33250231:A:G	G	0	0	-0.0116503	0.00923745	0.207236	-0.000656869	0.0100285	0.947776	0	0	0.0452197	0.0143346
chr21:33251614:A:G	G	0	0	0.0230257	0.0156448	0.14108	0.0244582	0.0167489	0.144211	0	0	0.00589248	0.0243022
chr21:33253258:C:T	T	0	0	0.0028048	0.0249028	0.910324	-0.000776039	0.0266632	0.976781	0	0	-0.0147292	0.0386789
chr21:33253285:A:C	C	0	0	0.0171694	0.0117039	0.142381	0.0107037	0.0125673	0.394375	0	0	-0.0265957	0.0181768
chr21:33253693:T:G	G	0	0	-0.0126924	0.00924747	0.1699	-0.0038726	0.00998949	0.698262	0	0	0.0362788	0.0143555
chr21:33253819:G:A	A	0	0	-0.00257405	0.0127184	0.839614	-0.00604362	0.0136249	0.657351	0	0	-0.0142715	0.0197534
chr21:33254349:C:A	A	0	0	-0.0128247	0.00978394	0.189928	-0.00667036	0.0105152	0.525848	0	0	0.0253149	0.0151937
chr21:33254722:C:G	G	0	0	0.0144361	0.0227415	0.525565	-0.0183859	0.0248494	0.459364	0	0	-0.135008	0.0352715
chr21:33255469:C:G	C	0	0	0.00215316	0.00963701	0.823204	-0.00261491	0.0103415	0.800379	0	0	-0.0196127	0.0149658
chr21:33256870:A:G	G	0	0	0.00215316	0.00963701	0.823204	-0.00261491	0.0103415	0.800379	0	0	-0.0196127	0.0149658
chr21:33259936:C:T	T	0	0	-0.000856362	0.0100601	0.932162	-0.00064496	0.0107691	0.952243	0	0	0.000869569	0.0156255
chr21:33261205:T:A	A	0	0	0.0144361	0.0227415	0.525565	-0.0183859	0.0248494	0.459364	0	0	-0.135008	0.0352715
chr21:33261421:T:C	C	0	0	-0.0042438	0.0245702	0.86287	0.00581455	0.026346	0.825326	0	0	0.0413734	0.0381585
chr21:33261740:C:G	G	0	0	0.00187411	0.0096945	0.846711	-0.00382523	0.0104137	0.713376	0	0	-0.0234433	0.015054
chr21:33262573:G:A	A	0	0	0.00209167	0.00965491	0.828486	-0.00342767	0.0103692	0.740976	0	0	-0.0227029	0.0149928
chr21:33263628:T:G	G	0	0	0.0139912	0.0304708	0.646114	0.00380276	0.0326548	0.907293	0	0	-0.0419085	0.0473246
chr21:33263894:G:A	A	0	0	0.0130693	0.019406	0.50065	0.0256857	0.0208618	0.218236	0	0	0.0518955	0.0301335
chr21:33264956:A:C	C	0	0	0.0152128	0.0308821	0.622289	0.00149922	0.0331239	0.963899	0	0	-0.0564086	0.0479605
chr21:33265726:C:T	T	0	0	-0.00466563	0.0118007	0.692571	-0.00436387	0.0126324	0.729755	0	0	0.00124124	0.0183291
chr21:33266554:G:A	G	0	0	-0.00228101	0.010102	0.821359	0.00489122	0.0108686	0.652688	0	0	0.0295018	0.0156851
chr21:33267506:T:G	G	0	0	0.0251311	0.0286262	0.379995	0.0168253	0.0306696	0.58328	0	0	-0.0341644	0.0444618
chr21:33267510:G:T	T	0	0	-0.118896	0.140473	0.397331	-0.184241	0.1507	0.221493	0	0	-0.268785	0.218159
chr21:33267514:T:G	G	0	0	0.0152128	0.0308821	0.622289	0.00149922	0.0331239	0.963899	0	0	-0.0564086	0.0479605
chr21:33267518:G:T	T	0	0	0.000328799	0.0174458	0.984963	0.0127318	0.01877	0.497577	0	0	0.0510178	0.0270875
chr21:33268483:A:G	G	0	0	-0.0128268	0.0106898	0.230174	-0.0124715	0.0114433	0.27578	0	0	0.00146147	0.0166047
chr21:33271777:G:T	T	0	0	-0.0133655	0.011623	0.250178	-0.00970324	0.0124546	0.435927	0	0	0.0150641	0.018053
chr21:33275818:A:C	C	0	0	0.00642583	0.00922838	0.486234	-0.0064427	0.0100702	0.522318	0	0	-0.0529326	0.0143144
chr21:33276212:G:A	A	0	0	0.00702941	0.00922995	0.446307	-0.00574793	0.0100692	0.568107	0	0	-0.0525575	0.0143172
chr21:33276218:A:C	C	0	0	0.00702941	0.00922995	0.446307	-0.00574793	0.0100692	0.568107	0	0	-0.0525575	0.0143172
chr21:33276503:C:T	T	0	0	0.00702941	0.00922995	0.446307	-0.00574793	0.0100692	0.568107	0	0	-0.0525575	0.0143172
chr21:33276818:G:A	A	0	0	0.00702941	0.00922995	0.446307	-0.00574793	0.0100692	0.568107	0	0	-0.0525575	0.0143172
chr21:33277501:A:G	G	0	0	0.00826645	0.00924612	0.371298	-0.00509776	0.0101037	0.613881	0	0	-0.0549715	0.0143407
chr21:33277636:C:T	T	0	0	0.00640683	0.00927764	0.489838	-0.00832148	0.0101803	0.413694	0	0	-0.0605825	0.014385
chr21:33277664:C:T	T	0	0	-0.0602618	0.113427	0.595223	0.01647	0.121978	0.892593	0	0	0.315624	0.176123
chr21:33278486:A:G	G	0	0	0.00289674	0.00999269	0.771904	-0.0151071	0.0110409	0.171223	0	0	-0.0740558	0.0154854
chr21:33278544:C:T	T	0	0	-0.00469221	0.0101917	0.645233	-0.0184808	0.0111091	0.0961977	0	0	-0.0567173	0.0158097
chr21:33278948:T:C	C	0	0	0.00691788	0.009215	0.452821	-0.00106245	0.00993861	0.914867	0	0	-0.0328258	0.0143058
chr21:33280948:C:T	T	0	0	0.0348719	0.095789	0.715821	0.0896729	0.102877	0.383397	0	0	0.225415	0.148748
chr21:33281591:T:G	G	0	0	-0.0116387	0.0157051	0.458646	-0.014298	0.0168167	0.395202	0	0	-0.0109384	0.0243936
chr21:33282430:G:A	A	0	0	-0.0163828	0.014762	0.267087	-0.0180996	0.0158045	0.252121	0	0	-0.00706169	0.0229298
chr21:33284033:C:T	T	0	0	0.00776537	0.00925594	0.401491	0.00196026	0.0099474	0.843779	0	0	-0.0238784	0.014373
chr21:33284313:G:A	A	0	0	0.0178943	0.0141688	0.206612	0.0253605	0.0152098	0.0954381	0	0	0.030711	0.0220047
chr21:33284348:G:A	A	0	0	0.00776537	0.00925594	0.401491	0.00196026	0.0099474	0.843779	0	0	-0.0238784	0.014373
chr21:33284714:A:C	C	0	0	0.00776537	0.00925594	0.401491	0.00196026	0.0099474	0.843779	0	0	-0.0238784	0.014373
chr21:33284820:G:A	A	0	0	0.00845843	0.00924077	0.360014	0.00279524	0.00992934	0.778317	0	0	-0.0232946	0.0143497
chr21:33284846:T:A	A	0	0	0.00845843	0.00924077	0.360014	0.00279524	0.00992934	0.778317	0	0	-0.0232946	0.0143497
chr21:33285111:G:A	A	0	0	0.00845843	0.00924077	0.360014	0.00279524	0.00992934	0.778317	0	0	-0.0232946	0.0143497
chr21:33285382:T:C	C	0	0	0.00659077	0.00925783	0.476519	0.00107496	0.0099456	0.913929	0	0	-0.0226884	0.0143762
chr21:33285501:A:G	G	0	0	0.00953428	0.00924574	0.302443	0.00315576	0.00994465	0.750991	0	0	-0.026237	0.0143566
chr21:33285525:G:T	T	0	0	0.00953428	0.00924574	0.302443	0.00315576	0.00994465	0.750991	0	0	-0.026237	0.0143566
chr21:33286243:G:A	A	0	0	0.0348719	0.095789	0.715821	0.0896729	0.102877	0.383397	0	0	0.225415	0.148748
chr21:33286732:C:A	A	0	0	0.0348719	0.095789	0.715821	0.0896729	0.102877	0.383397	0	0	0.225415	0.148748
chr21:33287378:C:T	T	0	0	0.0159675	0.0103936	0.124469	-0.000500803	0.0114039	0.964972	0	0	-0.0677397	0.0161169
chr21:33287379:G:A	A	0	0	0.0348719	0.095789	0.715821	0.0896729	0.102877	0.383397	0	0	0.225415	0.148748
chr21:33287563:C:T	T	0	0	0.00852141	0.00926282	0.357594	0.00148387	0.00997307	0.881722	0	0	-0.0289478	0.014382
chr21:33287887:G:A	A	0	0	0.0348719	0.095789	0.715821	0.0896729	0.102877	0.383397	0	0	0.225415	0.148748
chr21:33288377:G:A	A	0	0	0.0348719	0.095789	0.715821	0.0896729	0.102877	0.383397	0	0	0.225415	0.148748
chr21:33288379:G:A	A	0	0	0.0168893	0.0352533	0.631879	-0.0015078	0.0378409	0.968216	0	0	-0.0756735	0.0547462
chr21:33288381:G:A	A	0	0	-0.000897692	0.0764704	0.990634	0.0556408	0.0823084	0.499038	0	0	0.232562	0.118729
chr21:33288406:G:C	C	0	0	-0.0764256	0.0483977	0.114309	-0.1083	0.0520348	0.0374057	0	0	-0.131112	0.0751586
chr21:33288495:T:G	G	0	0	0.00734565	0.00926493	0.427868	0.000596971	0.00997069	0.952257	0	0	-0.0277596	0.0143855
chr21:33288501:T:C	C	0	0	0.00734565	0.00926493	0.427868	0.000596971	0.00997069	0.952257	0	0	-0.0277596	0.0143855
chr21:33288596:A:G	G	0	0	0.00899031	0.00926239	0.331735	0.00180668	0.00997502	0.856273	0	0	-0.0295487	0.0143811
chr21:33288675:A:G	A	0	0	-0.00361155	0.00922141	0.695318	0.00323554	0.00992588	0.744447	0	0	0.0281644	0.0143174
chr21:33288682:A:C	C	0	0	0.00798228	0.00926544	0.388957	0.00175211	0.00996346	0.860409	0	0	-0.0256268	0.0143872
chr21:33288840:A:G	G	0	0	0.00907726	0.00926635	0.327287	0.00192472	0.00997872	0.847051	0	0	-0.0294208	0.0143873
chr21:33288868:T:G	G	0	0	0.0088425	0.00926017	0.33963	0.00232067	0.00996216	0.815802	0	0	-0.0268265	0.0143787
chr21:33289455:C:T	T	0	0	0.00883148	0.00925463	0.339943	0.0018339	0.0099637	0.853968	0	0	-0.0287834	0.0143693
chr21:33289477:C:T	T	0	0	0.0088425	0.00926017	0.33963	0.00232067	0.00996216	0.815802	0	0	-0.0268265	0.0143787
chr21:33289625:A:G	G	0	0	0.0088425	0.00926017	0.33963	0.00232067	0.00996216	0.815802	0	0	-0.0268265	0.0143787
chr21:33289977:G:A	A	0	0	0.0072752	0.00927336	0.432731	-5.11558e-06	0.00998828	0.999591	0	0	-0.0299464	0.0143977
chr21:33290159:C:T	T	0	0	0.0088425	0.00926017	0.33963	0.00232067	0.00996216	0.815802	0	0	-0.0268265	0.0143787
chr21:33290406:G:A	A	0	0	0.0125164	0.00944297	0.185014	0.000471949	0.0102727	0.963357	0	0	-0.0495429	0.0146515
chr21:33290589:A:G	G	0	0	0.0088425	0.00926017	0.33963	0.00232067	0.00996216	0.815802	0	0	-0.0268265	0.0143787
chr21:33290667:T:C	C	0	0	0.00879006	0.00925931	0.342457	0.00234303	0.00996012	0.814021	0	0	-0.0265188	0.0143775
chr21:33290812:A:G	G	0	0	0.00968358	0.00920784	0.292952	0.00239203	0.00991881	0.80943	0	0	-0.0299926	0.0142963
chr21:33291307:C:G	G	0	0	0.0348719	0.095789	0.715821	0.0896729	0.102877	0.383397	0	0	0.225415	0.148748
chr21:33291410:T:C	C	0	0	0.00968358	0.00920784	0.292952	0.00239203	0.00991881	0.80943	0	0	-0.0299926	0.0142963
chr21:33291545:C:T	C	0	0	-0.00799848	0.00918932	0.384076	-0.00299376	0.00986626	0.761559	0	0	0.0205861	0.0142706
chr21:33291734:C:T	T	0	0	0.00799019	0.00918482	0.384336	0.00251388	0.00986724	0.7989	0	0	-0.0225259	0.014263
chr21:33292285:G:A	A	0	0	0.00786092	0.0091924	0.392466	0.00363146	0.00986118	0.712681	0	0	-0.0173972	0.0142762
chr21:33292288:G:A	A	0	0	0.0348719	0.095789	0.715821	0.0896729	0.102877	0.383397	0	0	0.225415	0.148748
chr21:33292336:T:C	C	0	0	0.0348719	0.095789	0.715821	0.0896729	0.102877	0.383397	0	0	0.225415	0.148748
chr21:33292663:C:T	T	0	0	0.00686	0.00922503	0.457101	0.00423102	0.00988322	0.668578	0	0	-0.0108139	0.0143281
chr21:33293145:A:G	G	0	0	0.00720268	0.0329141	0.82678	0.0293718	0.0353941	0.406624	0	0	0.0911889	0.0511067
chr21:33293349:C:T	T	0	0	0.00251128	0.0326938	0.938773	0.0128494	0.0350329	0.713783	0	0	0.0425241	0.050777
chr21:33293855:A:G	G	0	0	0.00984976	0.0121174	0.416298	0.0103312	0.0129716	0.425769	0	0	0.00198049	0.0188216
chr21:33294085:G:A	A	0	0	0.0103469	0.0121262	0.393511	0.0114283	0.0129818	0.378681	0	0	0.0044481	0.0188352
chr21:33294250:T:G	G	0	0	-0.0150577	0.0215782	0.48529	-0.0159964	0.0230993	0.488621	0	0	-0.0038611	0.0335164
chr21:33294938:A:G	G	0	0	0.0297969	0.101602	0.769315	0.0785456	0.109014	0.47121	0	0	0.20052	0.157785
chr21:33295421:T:C	C	0	0	-0.0177624	0.0235819	0.451317	-0.0238393	0.0252607	0.345306	0	0	-0.0249965	0.0366271
chr21:33295650:C:T	T	0	0	0.00599978	0.0491984	0.902938	-0.0240021	0.0528622	0.649792	0	0	-0.123408	0.076396
chr21:33295671:C:A	A	0	0	-0.134818	0.077712	0.0827689	-0.0688373	0.0837914	0.411344	0	0	0.271401	0.120661
chr21:33296442:A:G	A	0	0	-0.00039059	0.00938903	0.966817	-0.00419473	0.0100673	0.67692	0	0	-0.0156477	0.0145815
chr21:33296671:G:A	A	0	0	0.00506825	0.0119318	0.671006	0.00800939	0.0127804	0.530862	0	0	0.0120979	0.018532
chr21:33297076:G:A	G	0	0	-0.00039059	0.00938903	0.966817	-0.00419473	0.0100673	0.67692	0	0	-0.0156477	0.0145815
chr21:33297267:G:A	A	0	0	0.00354314	0.0119352	0.76657	0.0063848	0.0127836	0.61746	0	0	0.0116887	0.0185374
chr21:33297940:G:A	A	0	0	0.00461679	0.0119735	0.699805	0.00779618	0.0128264	0.543304	0	0	0.0130779	0.0185967
chr21:33298268:G:T	T	0	0	-0.0354152	0.0161675	0.0284867	-0.0170073	0.0175317	0.332005	0	0	0.0757181	0.0250949
chr21:33298609:A:T	T	0	0	0.0045084	0.0116119	0.697826	0.00825222	0.0124432	0.507208	0	0	0.0153996	0.0180347
chr21:33298823:C:T	T	0	0	0.00446278	0.0119439	0.708668	0.00671311	0.0127902	0.599677	0	0	0.00925637	0.0185511
chr21:33299126:C:T	T	0	0	0.00446278	0.0119439	0.708668	0.00671311	0.0127902	0.599677	0	0	0.00925637	0.0185511
chr21:33299227:T:C	C	0	0	0.00534963	0.0119381	0.654071	0.007906	0.0127853	0.536334	0	0	0.0105152	0.0185421
chr21:33299234:C:T	T	0	0	0.00446278	0.0119439	0.708668	0.00671311	0.0127902	0.599677	0	0	0.00925637	0.0185511
chr21:33299436:T:C	C	0	0	0.00777897	0.0122366	0.524963	0.0096578	0.013102	0.461048	0	0	0.00772826	0.0190061
chr21:33299446:G:A	A	0	0	0.00534963	0.0119381	0.654071	0.007906	0.0127853	0.536334	0	0	0.0105152	0.0185421
chr21:33299709:A:G	G	0	0	0.00470802	0.0119373	0.693289	0.00735035	0.0127848	0.56534	0	0	0.0108688	0.0185408
chr21:33299772:C:G	G	0	0	0.00547489	0.0119548	0.646977	0.00905519	0.0128088	0.479597	0	0	0.014727	0.0185674
chr21:33300142:G:A	A	0	0	0.00534963	0.0119381	0.654071	0.007906	0.0127853	0.536334	0	0	0.0105152	0.0185421
chr21:33300302:G:C	C	0	0	-0.00270074	0.00940322	0.773948	0.000860455	0.0100804	0.931976	0	0	0.0146484	0.0146038
chr21:33300396:G:A	A	0	0	0.00534963	0.0119381	0.654071	0.007906	0.0127853	0.536334	0	0	0.0105152	0.0185421
chr21:33300583:G:A	A	0	0	0.00330496	0.0119508	0.782128	0.0058507	0.0127988	0.647579	0	0	0.0104715	0.0185617
chr21:33300656:G:A	A	0	0	-9.35311e-05	0.010297	0.992753	0.0035053	0.0110362	0.750774	0	0	0.0148032	0.0159921
chr21:33300769:G:A	A	0	0	-0.0881029	0.0501924	0.0792074	-0.0978763	0.053751	0.0686187	0	0	-0.0402014	0.0779696
chr21:33300858:A:T	T	0	0	0.00427247	0.0120162	0.722171	0.0078016	0.0128741	0.544522	0	0	0.0145165	0.0186627
chr21:33300906:A:G	G	0	0	0.00330496	0.0119508	0.782128	0.0058507	0.0127988	0.647579	0	0	0.0104715	0.0185617
chr21:33300913:C:G	G	0	0	0.00330496	0.0119508	0.782128	0.0058507	0.0127988	0.647579	0	0	0.0104715	0.0185617
chr21:33301122:C:T	T	0	0	0.00330496	0.0119508	0.782128	0.0058507	0.0127988	0.647579	0	0	0.0104715	0.0185617
chr21:33301232:A:T	T	0	0	0.00330496	0.0119508	0.782128	0.0058507	0.0127988	0.647579	0	0	0.0104715	0.0185617
chr21:33301668:T:C	C	0	0	0.0105905	0.0293446	0.718173	0.0112701	0.0314127	0.719762	0	0	0.00279562	0.0455789
chr21:33302083:A:G	G	0	0	0.0105905	0.0293446	0.718173	0.0112701	0.0314127	0.719762	0	0	0.00279562	0.0455789
chr21:33303006:G:A	A	0	0	0.0034182	0.0119098	0.774107	0.00642316	0.0127572	0.614619	0	0	0.0123604	0.0184977
chr21:33303065:A:G	G	0	0	-0.019781	0.0224121	0.37745	-0.0211436	0.0239925	0.378177	0	0	-0.00560486	0.0348121
chr21:33303860:G:T	T	0	0	-0.012626	0.0103465	0.222345	-0.00371873	0.011158	0.738924	0	0	0.0366386	0.0160632
chr21:33303896:T:C	C	0	0	0.002282	0.0102689	0.824139	0.00455842	0.010998	0.678524	0	0	0.0093637	0.0159494
chr21:33304065:A:T	T	0	0	-0.000784133	0.00941603	0.933632	0.00336865	0.0100993	0.738717	0	0	0.0170818	0.0146231
chr21:33304407:T:A	A	0	0	-0.019781	0.0224121	0.37745	-0.0211436	0.0239925	0.378177	0	0	-0.00560486	0.0348121
chr21:33305086:T:C	C	0	0	0.00168348	0.0102676	0.869762	0.0038107	0.0109959	0.728925	0	0	0.00874998	0.0159474
chr21:33306637:G:A	A	0	0	-0.00553683	0.0138301	0.688901	-0.0012782	0.0148188	0.931264	0	0	0.0175172	0.0214798
chr21:33306681:G:A	A	0	0	0.00330496	0.0119508	0.782128	0.0058507	0.0127988	0.647579	0	0	0.0104715	0.0185617
chr21:33306725:T:C	C	0	0	0.0211534	0.0273063	0.438534	0.00926512	0.0292864	0.751727	0	0	-0.0489005	0.0424082
chr21:33306898:C:T	T	0	0	-0.019781	0.0224121	0.37745	-0.0211436	0.0239925	0.378177	0	0	-0.00560486	0.0348121
chr21:33307572:A:G	G	0	0	0.00330496	0.0119508	0.782128	0.0058507	0.0127988	0.647579	0	0	0.0104715	0.0185617
chr21:33307673:A:T	T	0	0	0.00330496	0.0119508	0.782128	0.0058507	0.0127988	0.647579	0	0	0.0104715	0.0185617
chr21:33308270:C:T	T	0	0	-0.019781	0.0224121	0.37745	-0.0211436	0.0239925	0.378177	0	0	-0.00560486	0.0348121
chr21:33308679:G:A	A	0	0	0.00198612	0.0103156	0.847323	0.00609317	0.0110601	0.581694	0	0	0.0168937	0.0160207
chr21:33308793:C:T	T	0	0	0.00330496	0.0119508	0.782128	0.0058507	0.0127988	0.647579	0	0	0.0104715	0.0185617
chr21:33309466:A:T	T	0	0	0.000815694	0.0103508	0.937188	0.00565298	0.0111045	0.610704	0	0	0.0198974	0.0160746
chr21:33309967:G:A	A	0	0	0.0105905	0.0293446	0.718173	0.0112701	0.0314127	0.719762	0	0	0.00279562	0.0455789
chr21:33312174:G:A	A	0	0	0.0242985	0.026177	0.353284	0.0081283	0.0281293	0.77261	0	0	-0.0665135	0.0406494
chr21:33312229:C:T	C	0	0	-0.00144528	0.00940101	0.877817	-0.0068894	0.0100974	0.495053	0	0	-0.0223935	0.0145984
chr21:33312657:A:G	G	0	0	-0.019781	0.0224121	0.37745	-0.0211436	0.0239925	0.378177	0	0	-0.00560486	0.0348121
chr21:33313744:G:T	T	0	0	0.0126537	0.00988004	0.200287	0.00215434	0.0106959	0.840373	0	0	-0.0431874	0.0153349
chr21:33313861:A:G	G	0	0	-0.0111801	0.0218974	0.609654	-0.010296	0.0234409	0.660493	0	0	0.00363652	0.0340119
chr21:33314448:C:T	C	0	0	-6.57127e-05	0.00938575	0.994414	-0.00437866	0.0100685	0.663644	0	0	-0.0177406	0.014576
chr21:33314901:C:G	G	0	0	-0.0111801	0.0218974	0.609654	-0.010296	0.0234409	0.660493	0	0	0.00363652	0.0340119
chr21:33315195:C:G	C	0	0	-6.57127e-05	0.00938575	0.994414	-0.00437866	0.0100685	0.663644	0	0	-0.0177406	0.014576
chr21:33315661:A:T	A	0	0	-6.57127e-05	0.00938575	0.994414	-0.00437866	0.0100685	0.663644	0	0	-0.0177406	0.014576
chr21:33316303:G:C	C	0	0	-0.0030563	0.00938734	0.744745	-0.000445258	0.0100567	0.964685	0	0	0.0107401	0.0145799
chr21:33316900:G:A	A	0	0	0.01212	0.0293737	0.679889	0.0127329	0.0314438	0.685522	0	0	0.00252091	0.0456241
chr21:33317385:C:T	T	0	0	-0.0111801	0.0218974	0.609654	-0.010296	0.0234409	0.660493	0	0	0.00363652	0.0340119
chr21:33317653:A:T	T	0	0	-0.001178	0.010361	0.909479	0.00288473	0.0111083	0.795101	0	0	0.0167114	0.0160911
chr21:33318683:G:A	A	0	0	-0.00347664	0.0175303	0.842793	0.0155965	0.018988	0.411426	0	0	0.0784541	0.0272058
chr21:33319223:A:G	G	0	0	-0.0111801	0.0218974	0.609654	-0.010296	0.0234409	0.660493	0	0	0.00363652	0.0340119
chr21:33319463:G:A	A	0	0	-0.00420687	0.00941222	0.654905	-0.00116853	0.0100861	0.907766	0	0	0.0124977	0.0146183
chr21:33319497:C:T	T	0	0	-0.00325579	0.00938857	0.728755	-0.000431976	0.0100593	0.965747	0	0	0.0116153	0.0145816
chr21:33319725:C:A	A	0	0	-0.00263793	0.00939108	0.778789	0.000319182	0.0100629	0.974696	0	0	0.0121636	0.0145854
chr21:33320083:G:A	A	0	0	-0.00285336	0.00939624	0.761379	0.000364343	0.0100703	0.971139	0	0	0.0132355	0.0145933
chr21:33320706:A:T	T	0	0	0.0126537	0.00988004	0.200287	0.00215434	0.0106959	0.840373	0	0	-0.0431874	0.0153349
chr21:33320758:A:G	G	0	0	-0.00285336	0.00939624	0.761379	0.000364343	0.0100703	0.971139	0	0	0.0132355	0.0145933
chr21:33321197:C:T	T	0	0	-0.00285336	0.00939624	0.761379	0.000364343	0.0100703	0.971139	0	0	0.0132355	0.0145933
chr21:33321245:G:C	C	0	0	-0.00285336	0.00939624	0.761379	0.000364343	0.0100703	0.971139	0	0	0.0132355	0.0145933
chr21:33321262:G:A	A	0	0	-0.00728358	0.0137197	0.595499	-0.00290765	0.0147016	0.843219	0	0	0.0179997	0.0213085
chr21:33321312:G:A	A	0	0	0.00730679	0.0108553	0.500879	0.0066435	0.0116207	0.56753	0	0	-0.00272834	0.016861
chr21:33321383:A:G	G	0	0	0.00543843	0.0183402	0.766825	-0.00734078	0.0197284	0.709824	0	0	-0.0525652	0.0284768
chr21:33321389:A:G	G	0	0	0.0169007	0.00946657	0.0742121	0.011025	0.0101731	0.278481	0	0	-0.0241688	0.014702
chr21:33321408:A:G	G	0	0	0.0150431	0.00935271	0.107743	0.00946179	0.0100478	0.346356	0	0	-0.0229578	0.014525
chr21:33321411:G:C	C	0	0	0.0096718	0.00940809	0.303936	0.0034171	0.0101158	0.735516	0	0	-0.0257277	0.014609
chr21:33321418:C:T	T	0	0	0.00977106	0.0160406	0.542428	0.00598722	0.0171806	0.727474	0	0	-0.0155642	0.024914
chr21:33321419:A:G	G	0	0	0.0136281	0.0177567	0.44279	0.00417646	0.0190622	0.826575	0	0	-0.0388778	0.0275753
chr21:33321421:A:G	G	0	0	0.0149044	0.00937568	0.111905	0.0116132	0.010049	0.247821	0	0	-0.0135379	0.014563
chr21:33321422:T:C	C	0	0	0.0683943	0.0212361	0.00127895	0.0518731	0.0228722	0.0233317	0	0	-0.0679572	0.0329873
chr21:33321440:A:G	G	0	0	0.0110239	0.00932237	0.236999	0.00781794	0.00999127	0.433935	0	0	-0.0131872	0.0144795
chr21:33321443:G:C	C	0	0	0.00634532	0.00968322	0.512281	0.00458685	0.0103691	0.658229	0	0	-0.00723317	0.0150401
chr21:33321450:C:T	T	0	0	0.0136381	0.0176826	0.440546	0.00465882	0.0189778	0.806079	0	0	-0.0369348	0.0274607
chr21:33321451:A:G	G	0	0	0.0150184	0.0187065	0.422065	0.0046037	0.0200872	0.818725	0	0	-0.0428392	0.0290499
chr21:33321453:A:G	G	0	0	0.0124951	0.00934981	0.181418	0.00803979	0.0100317	0.422876	0	0	-0.0183262	0.0145213
chr21:33321454:T:C	C	0	0	0.0126358	0.0120333	0.293686	0.0090537	0.0128929	0.482538	0	0	-0.0147344	0.0186902
chr21:33321472:A:G	G	0	0	0.0131582	0.00938214	0.160774	0.0103459	0.0100525	0.303392	0	0	-0.011568	0.014573
chr21:33321475:G:C	C	0	0	-0.00762561	0.0170505	0.654704	-0.00582234	0.0182541	0.749757	0	0	0.00741746	0.0264832
chr21:33321482:C:T	T	0	0	0.0059132	0.0184278	0.748298	-0.00964049	0.0198674	0.627504	0	0	-0.0639776	0.0286083
chr21:33321483:A:G	G	0	0	0.00655373	0.0188216	0.727688	-0.00673747	0.0202488	0.739335	0	0	-0.0546712	0.0292239
chr21:33321485:A:G	G	0	0	0.0108997	0.00936192	0.244319	0.00791893	0.010032	0.429895	0	0	-0.0122609	0.014541
chr21:33321486:T:C	C	0	0	0.00306509	0.0097559	0.753386	-6.02062e-05	0.0104542	0.995405	0	0	-0.0128554	0.015152
chr21:33321504:A:G	G	0	0	0.00924619	0.00957445	0.334187	0.0051219	0.0102683	0.617917	0	0	-0.0169646	0.01487
chr21:33321514:C:T	T	0	0	0.0353788	0.0216962	0.102965	0.0233386	0.0232974	0.316456	0	0	-0.0495256	0.0336961
chr21:33321515:A:G	G	0	0	0.000873258	0.0206092	0.966202	-0.0211183	0.022313	0.343914	0	0	-0.0904588	0.031985
chr21:33321842:A:C	C	0	0	-0.00705578	0.0297482	0.812514	-0.0231101	0.0319378	0.469312	0	0	-0.0660369	0.0461961
chr21:33321852:G:A	A	0	0	0.0245821	0.0267491	0.358102	0.0259898	0.028635	0.364077	0	0	0.00579045	0.0415488
chr21:33321945:A:G	G	0	0	0.0335321	0.021343	0.116158	0.0435938	0.0228984	0.0569375	0	0	0.0413873	0.0331492
chr21:33321973:G:T	T	0	0	-0.0335434	0.0278739	0.228822	0.00427479	0.0303863	0.888122	0	0	0.155559	0.0432414
chr21:33321977:C:A	A	0	0	0.00967623	0.0134476	0.471802	0.0181835	0.0144532	0.208356	0	0	0.0349934	0.0208818
chr21:33321978:C:A	A	0	0	-0.0152085	0.0403843	0.706475	0.00682647	0.0433596	0.874899	0	0	0.0906373	0.0627129
chr21:33321980:T:C	C	0	0	0.0141038	0.0122357	0.249043	0.0191404	0.0131204	0.144611	0	0	0.0207173	0.0190037
chr21:33322000:G:C	C	0	0	-0.00329995	0.0240328	0.890786	-0.00542737	0.0257284	0.832927	0	0	-0.0087508	0.0373281
chr21:33322042:C:A	A	0	0	-0.0312845	0.104255	0.764119	-0.0761024	0.111809	0.496097	0	0	-0.184351	0.161911
chr21:33322067:C:A	A	0	0	-0.0242857	0.0375357	0.51763	0.00651289	0.0404523	0.872092	0	0	0.126685	0.0582748
chr21:33322081:A:G	G	0	0	-0.0194711	0.0285426	0.495127	0.00475735	0.0307749	0.877148	0	0	0.0996598	0.0443115
chr21:33322112:T:C	C	0	0	0.0173864	0.0153486	0.257312	0.0325358	0.0165907	0.0498687	0	0	0.0623146	0.0238249
chr21:33322138:C:T	T	0	0	0.179791	0.0839356	0.0321926	0.188445	0.0898627	0.0359908	0	0	0.0355965	0.130399
chr21:33322142:C:T	T	0	0	0.0379079	0.0301796	0.209088	0.066068	0.0325886	0.042628	0	0	0.115832	0.0468505
chr21:33322153:T:C	C	0	0	0.0236385	0.0309261	0.444656	0.0500983	0.0333486	0.13303	0	0	0.108838	0.0480116
chr21:33322155:C:T	T	0	0	-0.0592095	0.119086	0.619048	-0.0593831	0.127478	0.641337	0	0	-0.000713913	0.184968
chr21:33322168:T:C	C	0	0	0.0300688	0.016154	0.0626899	0.0275811	0.0172969	0.110808	0	0	-0.0102329	0.0250945
chr21:33322170:T:C	C	0	0	0.0417373	0.0194488	0.0318723	0.0317902	0.0208747	0.127782	0	0	-0.0409157	0.0302096
chr21:33322185:C:T	T	0	0	0.0278	0.0503251	0.580669	0.0143596	0.0539102	0.789961	0	0	-0.0552849	0.0781631
chr21:33322188:C:A	A	0	0	-0.0021948	0.0139212	0.874726	0.000626607	0.0149084	0.966474	0	0	0.0116054	0.021622
chr21:33322212:T:A	A	0	0	0.0402431	0.0189186	0.0334059	0.0337868	0.0202761	0.0956462	0	0	-0.0265569	0.0293889
chr21:33322218:A:C	C	0	0	-0.0795053	0.0639138	0.21352	-0.0755472	0.0684211	0.269527	0	0	0.0162809	0.0992794
chr21:33322231:C:A	A	0	0	-0.0215169	0.0370433	0.561336	-0.0345194	0.039703	0.384605	0	0	-0.0534838	0.0575323
chr21:33322240:A:T	T	0	0	-0.00678675	0.035949	0.850259	-0.01312	0.0384943	0.733232	0	0	-0.0260508	0.0558354
chr21:33322241:T:C	C	0	0	-0.00678675	0.035949	0.850259	-0.01312	0.0384943	0.733232	0	0	-0.0260508	0.0558354
chr21:33322243:T:C	C	0	0	-0.00648075	0.0385058	0.866343	-0.00403928	0.041221	0.92194	0	0	0.0100426	0.0598078
chr21:33322244:A:G	G	0	0	0.0176851	0.0328849	0.590724	0.0220536	0.0352086	0.531072	0	0	0.0179691	0.0510775
chr21:33322259:C:A	A	0	0	0.0524587	0.0685641	0.444209	0.0626509	0.0734123	0.393431	0	0	0.041924	0.106496
chr21:33322395:C:A	A	0	0	-0.0275788	0.0182428	0.130594	-0.00629908	0.0197943	0.750313	0	0	0.0875307	0.0283112
chr21:33322480:C:G	G	0	0	0.00256466	0.016765	0.878416	-0.00678259	0.0180025	0.706353	0	0	-0.0384484	0.026034
chr21:33322487:C:T	T	0	0	0.0121019	0.0155411	0.436155	0.00695618	0.0166547	0.676188	0	0	-0.0211661	0.0241376
chr21:33322508:C:G	G	0	0	-0.0239982	0.030833	0.436375	-0.0177907	0.0330194	0.590027	0	0	0.0255334	0.0478905
chr21:33322528:C:T	T	0	0	-0.0346267	0.0345954	0.316873	-0.0770249	0.0375893	0.0404507	0	0	-0.174398	0.0536801
chr21:33322554:T:C	C	0	0	-0.197283	0.22719	0.385197	-0.285375	0.243569	0.241341	0	0	-0.362354	0.352852
chr21:33322761:G:A	A	0	0	-0.0835478	0.0936061	0.3721	-0.074468	0.100212	0.45742	0	0	0.0373483	0.145395
chr21:33322864:G:T	T	0	0	-0.0336116	0.151448	0.824365	-0.10857	0.16252	0.504107	0	0	-0.308329	0.235192
chr21:33322902:A:G	G	0	0	0.0893563	0.0373282	0.0166748	0.0785347	0.0399939	0.0495688	0	0	-0.0445127	0.0579919
chr21:33322903:T:G	G	0	0	0.0359443	0.0843252	0.66992	-0.0442417	0.0910856	0.627169	0	0	-0.329832	0.130893
chr21:33322917:A:G	G	0	0	-0.0537688	0.0525602	0.30631	-0.095241	0.056616	0.0925247	0	0	-0.170589	0.0816059
chr21:33322925:C:A	A	0	0	0.0369666	0.0273172	0.17598	0.0545819	0.0293647	0.0630616	0	0	0.0724575	0.042421
chr21:33323746:G:A	A	0	0	-0.00818462	0.0367791	0.823898	-0.0131868	0.0393782	0.737719	0	0	-0.0205757	0.0571253
chr21:33323759:G:A	A	0	0	-0.0339741	0.0257076	0.186315	-0.0593839	0.0277888	0.0326004	0	0	-0.104519	0.0399055
chr21:33323772:G:A	A	0	0	0.281322	0.193133	0.14522	0.401563	0.207551	0.0530188	0	0	0.494591	0.299928
chr21:33323779:T:A	A	0	0	0.0361518	0.0297574	0.22441	0.0584968	0.032035	0.0678461	0	0	0.0919124	0.0462048
chr21:33323785:A:G	G	0	0	-0.0284229	0.0314739	0.366493	-0.0421192	0.0337562	0.212124	0	0	-0.0563374	0.0488813
chr21:33323793:G:T	T	0	0	-0.0379177	0.0279773	0.175321	-0.0522546	0.0300282	0.0818273	0	0	-0.0589724	0.0434507
chr21:33323798:G:A	A	0	0	-0.0181838	0.0115433	0.115194	-0.0134086	0.0123782	0.2787	0	0	0.0196419	0.0179293
chr21:33323843:T:G	G	0	0	-0.0326083	0.0241887	0.177633	-0.0471135	0.0259871	0.0698385	0	0	-0.0596649	0.0375642
chr21:33323896:G:A	A	0	0	-0.0613556	0.0526753	0.244104	-0.0136134	0.0568522	0.810755	0	0	0.19638	0.0817745
chr21:33323909:G:A	A	0	0	0.0770003	0.126161	0.541641	0.131926	0.135309	0.329564	0	0	0.225926	0.195933
chr21:33323948:A:G	G	0	0	-0.306965	0.110045	0.00527977	-0.185173	0.119249	0.120465	0	0	0.50097	0.170844
chr21:33323981:T:A	A	0	0	-0.0654281	0.0719263	0.363005	-0.108926	0.0772782	0.158678	0	0	-0.178922	0.111693
chr21:33324006:T:G	G	0	0	-0.0186885	0.020909	0.371428	-0.0139383	0.0223942	0.533674	0	0	0.0195391	0.0324763
chr21:33324192:G:T	T	0	0	-0.00451373	0.00941491	0.631637	-0.000786198	0.0100943	0.937919	0	0	0.0153326	0.014622
chr21:33324196:C:G	G	0	0	-0.00451373	0.00941491	0.631637	-0.000786198	0.0100943	0.937919	0	0	0.0153326	0.014622
chr21:33324562:C:T	T	0	0	0.0124932	0.0099076	0.207319	0.00688002	0.0106401	0.517883	0	0	-0.0230889	0.0153864
chr21:33325676:A:G	G	0	0	-0.00451373	0.00941491	0.631637	-0.000786198	0.0100943	0.937919	0	0	0.0153326	0.014622
chr21:33325854:A:G	G	0	0	-0.00451373	0.00941491	0.631637	-0.000786198	0.0100943	0.937919	0	0	0.0153326	0.014622
chr21:33326080:C:A	A	0	0	-0.00589879	0.010841	0.58636	-0.00445931	0.011607	0.700837	0	0	0.00592106	0.0168384
chr21:33326436:C:G	G	0	0	0.0118648	0.00990685	0.231059	0.00643349	0.0106371	0.545301	0	0	-0.0223408	0.0153853
chr21:33326502:A:G	G	0	0	-0.00873153	0.0134382	0.515851	-0.00747941	0.0143865	0.603139	0	0	0.00515038	0.0208728
chr21:33327604:G:A	A	0	0	-0.0124445	0.0218178	0.568418	-0.0110718	0.0233563	0.635471	0	0	0.00564631	0.0338882
chr21:33328211:G:A	A	0	0	-0.0124445	0.0218178	0.568418	-0.0110718	0.0233563	0.635471	0	0	0.00564631	0.0338882
chr21:33328316:G:C	C	0	0	0.0158802	0.0257186	0.536932	0.00864318	0.027553	0.753754	0	0	-0.0297683	0.0399452
chr21:33328523:A:T	T	0	0	0.0879791	0.106878	0.41041	0.0467761	0.114581	0.683101	0	0	-0.169482	0.165993
chr21:33331195:G:T	T	0	0	-0.00451373	0.00941491	0.631637	-0.000786198	0.0100943	0.937919	0	0	0.0153326	0.014622
chr21:33331269:G:A	A	0	0	0.00727936	0.031435	0.816873	0.027569	0.033791	0.414576	0	0	0.0834582	0.0488112
chr21:33331291:C:T	T	0	0	0.0124932	0.0099076	0.207319	0.00688002	0.0106401	0.517883	0	0	-0.0230889	0.0153864
chr21:33331397:C:T	T	0	0	-0.0124445	0.0218178	0.568418	-0.0110718	0.0233563	0.635471	0	0	0.00564631	0.0338882
chr21:33331796:T:C	C	0	0	-0.0124445	0.0218178	0.568418	-0.0110718	0.0233563	0.635471	0	0	0.00564631	0.0338882
chr21:33331895:C:G	G	0	0	0.0124932	0.0099076	0.207319	0.00688002	0.0106401	0.517883	0	0	-0.0230889	0.0153864
chr21:33331970:C:T	T	0	0	-0.00451373	0.00941491	0.631637	-0.000786198	0.0100943	0.937919	0	0	0.0153326	0.014622
chr21:33332014:G:A	A	0	0	0.0124932	0.0099076	0.207319	0.00688002	0.0106401	0.517883	0	0	-0.0230889	0.0153864
chr21:33332138:G:A	A	0	0	-0.0124445	0.0218178	0.568418	-0.0110718	0.0233563	0.635471	0	0	0.00564631	0.0338882
chr21:33332266:G:A	A	0	0	0.0785367	0.0678001	0.246719	0.0383419	0.0728348	0.598595	0	0	-0.165335	0.105289
chr21:33332751:A:G	G	0	0	-0.00451373	0.00941491	0.631637	-0.000786198	0.0100943	0.937919	0	0	0.0153326	0.014622
chr21:33333405:C:T	T	0	0	-0.0124445	0.0218178	0.568418	-0.0110718	0.0233563	0.635471	0	0	0.00564631	0.0338882
chr21:33333627:T:C	C	0	0	-0.00289382	0.00928947	0.755408	0.000518931	0.0099576	0.958438	0	0	0.0140378	0.0144273
chr21:33333814:G:A	A	0	0	0.0044372	0.0119285	0.709905	0.00652572	0.012773	0.609422	0	0	0.0085908	0.0185272
chr21:33333865:C:T	T	0	0	-0.0124445	0.0218178	0.568418	-0.0110718	0.0233563	0.635471	0	0	0.00564631	0.0338882
chr21:33333870:G:A	A	0	0	-0.00469854	0.0094107	0.617585	-0.000733707	0.0100919	0.942043	0	0	0.0163087	0.0146152
chr21:33333926:A:G	G	0	0	-0.00514336	0.00940477	0.584455	-0.000946793	0.0100877	0.925223	0	0	0.0172619	0.0146058
chr21:33334467:G:A	A	0	0	-0.0124445	0.0218178	0.568418	-0.0110718	0.0233563	0.635471	0	0	0.00564631	0.0338882
chr21:33334932:G:A	A	0	0	0.00548741	0.029576	0.852809	0.0166023	0.0317052	0.600525	0	0	0.0457192	0.0459335
chr21:33335502:T:G	G	0	0	-0.00469854	0.0094107	0.617585	-0.000733707	0.0100919	0.942043	0	0	0.0163087	0.0146152
chr21:33335755:A:G	G	0	0	-0.00469854	0.0094107	0.617585	-0.000733707	0.0100919	0.942043	0	0	0.0163087	0.0146152
chr21:33335834:A:C	C	0	0	-0.00469854	0.0094107	0.617585	-0.000733707	0.0100919	0.942043	0	0	0.0163087	0.0146152
chr21:33336030:G:A	A	0	0	-0.0124445	0.0218178	0.568418	-0.0110718	0.0233563	0.635471	0	0	0.00564631	0.0338882
chr21:33338531:C:A	A	0	0	-0.0548713	0.0423106	0.194676	-0.0669729	0.04533	0.139554	0	0	-0.049778	0.0657192
chr21:33338746:T:G	G	0	0	-0.00452726	0.00940945	0.630417	-0.000801551	0.0100884	0.936673	0	0	0.0153251	0.0146135
chr21:33339032:G:A	A	0	0	0.0044372	0.0119285	0.709905	0.00652572	0.012773	0.609422	0	0	0.0085908	0.0185272
chr21:33339492:C:T	T	0	0	-0.0124445	0.0218178	0.568418	-0.0110718	0.0233563	0.635471	0	0	0.00564631	0.0338882
chr21:33340113:A:T	T	0	0	-0.00379864	0.00939705	0.686038	0.000128073	0.0100769	0.98986	0	0	0.0161519	0.014594
chr21:33341701:G:C	C	0	0	-0.00384648	0.00939461	0.682221	0.000108216	0.0100746	0.99143	0	0	0.016267	0.0145902
chr21:33342245:C:T	T	0	0	-0.00384648	0.00939461	0.682221	0.000108216	0.0100746	0.99143	0	0	0.016267	0.0145902
chr21:33342399:A:G	G	0	0	0.0757412	0.226348	0.73791	0.12238	0.242402	0.613654	0	0	0.191843	0.351559
chr21:33342624:C:A	A	0	0	-0.00391197	0.00939197	0.677027	0.000203787	0.0100732	0.983859	0	0	0.0169295	0.0145859
chr21:33342688:C:A	A	0	0	0.122724	0.136688	0.369271	0.103164	0.146351	0.480869	0	0	-0.0804576	0.212311
chr21:33342865:A:T	T	0	0	0.0376459	0.0196888	0.0558702	0.0392825	0.0210782	0.0623703	0	0	0.00673191	0.0305865
chr21:33343393:G:C	C	0	0	-0.00960472	0.0133204	0.470877	-0.00763641	0.0142623	0.592354	0	0	0.00809631	0.0206897
chr21:33344483:T:G	G	0	0	-0.0155142	0.0103203	0.132769	-0.0184922	0.011057	0.0944368	0	0	-0.0122494	0.0160305
chr21:33345420:C:T	T	0	0	-0.0405846	0.0293823	0.167199	-0.0542888	0.031522	0.085024	0	0	-0.0563702	0.0456344
chr21:33347429:C:T	T	0	0	0.00105969	0.0103259	0.918261	0.00461194	0.0110667	0.676869	0	0	0.0146116	0.016037
chr21:33349042:A:G	G	0	0	0.00170646	0.0103149	0.8686	0.00639042	0.0110647	0.563567	0	0	0.0192667	0.0160189
chr21:33351551:T:A	A	0	0	-0.115107	0.0635823	0.0702396	-0.160872	0.0684184	0.018708	0	0	-0.188247	0.0987375
chr21:33351552:A:T	T	0	0	-0.0257383	0.028003	0.358029	-0.0432463	0.0300942	0.15071	0	0	-0.0720163	0.0434847
chr21:33353924:T:C	C	0	0	0.00344583	0.0120205	0.774371	0.00167688	0.0128704	0.896337	0	0	-0.00727628	0.0186702
chr21:33354946:T:G	T	0	0	0.00404934	0.00927698	0.662479	0.00555218	0.00993335	0.576201	0	0	0.00618169	0.014409
chr21:33355024:G:A	A	0	0	0.00344583	0.0120205	0.774371	0.00167688	0.0128704	0.896337	0	0	-0.00727628	0.0186702
chr21:33355181:C:T	T	0	0	0.00344583	0.0120205	0.774371	0.00167688	0.0128704	0.896337	0	0	-0.00727628	0.0186702
chr21:33357996:C:T	T	0	0	-0.0326984	0.0286079	0.253045	-0.0485848	0.0307191	0.113744	0	0	-0.0653463	0.0444276
chr21:33360260:G:A	A	0	0	0.00405179	0.0120224	0.736102	0.00236875	0.0128722	0.853997	0	0	-0.00692292	0.0186732
chr21:33361016:G:T	T	0	0	-0.0332995	0.0284598	0.241979	-0.0509401	0.0305832	0.0957883	0	0	-0.0725619	0.0441954
chr21:33361336:A:G	G	0	0	0.00243942	0.0121439	0.840795	0.00172437	0.0130001	0.894476	0	0	-0.00294126	0.018862
chr21:33362204:C:A	A	0	0	0.00196974	0.0125284	0.87507	0.00309649	0.0134124	0.817417	0	0	0.00463469	0.0194593
chr21:33363240:G:A	A	0	0	0.0112739	0.010044	0.261671	0.00747154	0.0107674	0.487742	0	0	-0.0156404	0.0155999
chr21:33363500:A:G	G	0	0	0.0038928	0.0125228	0.755909	0.00470106	0.0134058	0.725834	0	0	0.00332466	0.0194507
chr21:33363745:A:G	G	0	0	0.0738853	0.0350478	0.0350198	0.0856083	0.0375609	0.0226559	0	0	0.0482208	0.0544447
chr21:33364173:C:T	T	0	0	0.00196974	0.0125284	0.87507	0.00309649	0.0134124	0.817417	0	0	0.00463469	0.0194593
chr21:33364181:G:A	G	0	0	0.00187905	0.00933091	0.840402	0.00690186	0.0100175	0.490838	0	0	0.0206605	0.01449
chr21:33364640:C:A	A	0	0	0.00196974	0.0125284	0.87507	0.00309649	0.0134124	0.817417	0	0	0.00463469	0.0194593
chr21:33364646:T:C	C	0	0	0.00196974	0.0125284	0.87507	0.00309649	0.0134124	0.817417	0	0	0.00463469	0.0194593
chr21:33364792:T:C	C	0	0	0.00196974	0.0125284	0.87507	0.00309649	0.0134124	0.817417	0	0	0.00463469	0.0194593
chr21:33364965:C:T	T	0	0	0.00196974	0.0125284	0.87507	0.00309649	0.0134124	0.817417	0	0	0.00463469	0.0194593
chr21:33365143:T:A	T	0	0	0.00165568	0.0093279	0.859118	0.00679455	0.0100157	0.497524	0	0	0.0211379	0.0144852
chr21:33365543:A:G	G	0	0	0.00196974	0.0125284	0.87507	0.00309649	0.0134124	0.817417	0	0	0.00463469	0.0194593
chr21:33365652:A:G	G	0	0	-0.0158334	0.0102864	0.123742	-0.0175927	0.0110147	0.11022	0	0	-0.0072365	0.0159785
chr21:33365840:C:T	T	0	0	0.00196974	0.0125284	0.87507	0.00309649	0.0134124	0.817417	0	0	0.00463469	0.0194593
chr21:33366868:G:C	C	0	0	0.00196974	0.0125284	0.87507	0.00309649	0.0134124	0.817417	0	0	0.00463469	0.0194593
chr21:33366899:G:A	A	0	0	0.00196974	0.0125284	0.87507	0.00309649	0.0134124	0.817417	0	0	0.00463469	0.0194593
chr21:33366917:G:A	A	0	0	0.0114627	0.0100601	0.254527	0.00759232	0.0107851	0.481458	0	0	-0.0159202	0.0156249
chr21:33367027:A:G	G	0	0	0.00196974	0.0125284	0.87507	0.00309649	0.0134124	0.817417	0	0	0.00463469	0.0194593
chr21:33368090:C:T	T	0	0	-0.0140362	0.0252306	0.577994	-0.0213904	0.0270317	0.428765	0	0	-0.0302502	0.0391868
chr21:33369949:C:G	C	0	0	0.000957813	0.0102975	0.925892	0.00631414	0.0110531	0.567828	0	0	0.0220324	0.0159912
chr21:33370128:G:T	T	0	0	0.020281	0.0297577	0.495531	0.0357091	0.0319409	0.263578	0	0	0.0634609	0.0462125
chr21:33371933:G:A	A	0	0	-0.0280236	0.011839	0.0179301	-0.0117099	0.0129137	0.364524	0	0	0.0671039	0.0183691
chr21:33372596:G:A	A	0	0	-0.027582	0.0119521	0.0210152	-0.0124668	0.0129991	0.337536	0	0	0.0621741	0.0185483
chr21:33372965:T:C	C	0	0	-0.0187677	0.023235	0.419244	-0.015122	0.0248786	0.543298	0	0	0.0149958	0.0360895
chr21:33373550:A:G	G	0	0	-0.0135655	0.00997119	0.173681	-0.00477972	0.0107571	0.656802	0	0	0.0361389	0.0154804
chr21:33374171:C:G	G	0	0	-0.0151782	0.0100074	0.129343	-0.00493404	0.0108252	0.648539	0	0	0.0421377	0.015534
chr21:33376275:G:A	A	0	0	0.000111765	0.0243168	0.996333	-0.000929866	0.0260309	0.971504	0	0	-0.00428458	0.0377692
chr21:33376942:C:G	G	0	0	-0.0021233	0.0236284	0.928397	-0.00699141	0.0253043	0.782323	0	0	-0.0200242	0.036699
chr21:33378887:G:C	C	0	0	-0.0170477	0.0124256	0.170069	-0.0127749	0.0133172	0.337417	0	0	0.0175753	0.0192999
chr21:33378912:G:A	A	0	0	-0.0198219	0.0125592	0.114502	-0.0156198	0.0134596	0.245846	0	0	0.0172846	0.019508
chr21:33380028:A:C	C	0	0	0.00599852	0.0129446	0.643078	0.00316839	0.0138635	0.819225	0	0	-0.0116413	0.0201053
chr21:33380406:A:G	G	0	0	0.0085365	0.0138997	0.539116	0.0100117	0.0148809	0.501081	0	0	0.00606818	0.0215895
chr21:33380488:C:A	A	0	0	-0.0139284	0.00998638	0.163094	-0.00289216	0.0108209	0.789257	0	0	0.0453958	0.0154992
chr21:33380535:C:A	A	0	0	-0.0198219	0.0125592	0.114502	-0.0156198	0.0134596	0.245846	0	0	0.0172846	0.019508
chr21:33380646:G:A	A	0	0	0.00387514	0.0261364	0.882133	-0.00352408	0.0280008	0.899845	0	0	-0.0304355	0.0405933
chr21:33380732:G:A	A	0	0	-0.0170477	0.0124256	0.170069	-0.0127749	0.0133172	0.337417	0	0	0.0175753	0.0192999
chr21:33382095:A:T	T	0	0	0.00752126	0.0155167	0.627875	0.00492886	0.0166148	0.76673	0	0	-0.0106634	0.0241006
chr21:33382303:A:G	G	0	0	0.00107295	0.025267	0.966128	-0.0102832	0.0271025	0.704376	0	0	-0.0467118	0.0392396
chr21:33383751:C:T	T	0	0	-0.0217785	0.0119058	0.0673645	-0.00660406	0.0129518	0.610125	0	0	0.0624176	0.0184743
chr21:33384193:G:A	A	0	0	-0.0229533	0.0205595	0.264237	-0.0214789	0.0220096	0.329121	0	0	0.00606486	0.0319352
chr21:33384287:T:G	G	0	0	-0.0121669	0.0291778	0.676684	-0.0258511	0.0313031	0.408899	0	0	-0.0562878	0.0453129
chr21:33384305:A:G	G	0	0	-0.0170477	0.0124256	0.170069	-0.0127749	0.0133172	0.337417	0	0	0.0175753	0.0192999
chr21:33385628:C:A	A	0	0	-0.0103679	0.0192668	0.590492	0.00132363	0.0207009	0.949018	0	0	0.0480912	0.0299182
chr21:33385752:T:C	C	0	0	-0.00719241	0.00964959	0.456055	0.00166106	0.0104168	0.873307	0	0	0.0364173	0.0149795
chr21:33386785:T:G	G	0	0	0.0117326	0.0139887	0.401627	0.0139185	0.0149782	0.35276	0	0	0.00899139	0.0217279
chr21:33387105:C:T	T	0	0	0.0117326	0.0139887	0.401627	0.0139185	0.0149782	0.35276	0	0	0.00899139	0.0217279
chr21:33387570:A:G	G	0	0	0.0117326	0.0139887	0.401627	0.0139185	0.0149782	0.35276	0	0	0.00899139	0.0217279
chr21:33387786:T:C	C	0	0	-0.0076882	0.00965733	0.425974	0.000646393	0.0104151	0.950513	0	0	0.034283	0.0149926
chr21:33388302:T:G	G	0	0	-0.0253592	0.0123742	0.0404269	-0.0209967	0.0132631	0.113401	0	0	0.0179443	0.0192222
chr21:33388307:A:G	G	0	0	-0.0253592	0.0123742	0.0404269	-0.0209967	0.0132631	0.113401	0	0	0.0179443	0.0192222
chr21:33389163:G:T	T	0	0	-0.00892609	0.00967584	0.356261	0.000420795	0.0104546	0.967894	0	0	0.0384469	0.0150195
chr21:33389276:T:G	G	0	0	-0.0225579	0.0122487	0.0655254	-0.0181285	0.0131294	0.167353	0	0	0.0182195	0.0190264
chr21:33389357:T:A	A	0	0	-0.0196082	0.0112353	0.0809446	-0.00841277	0.0121469	0.48857	0	0	0.0460506	0.0174414
chr21:33391982:C:A	A	0	0	0.0134306	0.0143745	0.350131	0.0184064	0.0154061	0.232186	0	0	0.0204671	0.0223258
chr21:33392696:T:G	G	0	0	-0.00672119	0.0266545	0.800918	0.0245072	0.0289244	0.396836	0	0	0.128453	0.0413605
chr21:33392701:G:T	T	0	0	0.00320168	0.0285021	0.910561	-0.0215284	0.030741	0.483731	0	0	-0.101723	0.0442466
chr21:33393201:C:T	T	0	0	-0.0142191	0.0137326	0.30047	-0.0140729	0.0147004	0.33841	0	0	0.000601327	0.0213309
chr21:33394161:G:T	T	0	0	-0.0073884	0.0112059	0.509683	0.000665691	0.0120578	0.955973	0	0	0.0331292	0.0173993
chr21:33394195:A:C	C	0	0	0.00387514	0.0261364	0.882133	-0.00352408	0.0280008	0.899845	0	0	-0.0304355	0.0405933
chr21:33394790:A:G	G	0	0	0.04368	0.0236891	0.0651998	0.0639044	0.0255444	0.0123598	0	0	0.08319	0.0367818
chr21:33395308:A:G	G	0	0	-0.00845662	0.0161034	0.599482	-0.000149182	0.0172843	0.993113	0	0	0.0341713	0.0250077
chr21:33395641:C:T	T	0	0	-0.000669883	0.025883	0.979352	-0.00681132	0.0277227	0.805918	0	0	-0.0252618	0.0402004
chr21:33396214:G:A	A	0	0	-0.0162916	0.0112466	0.147455	-0.0116839	0.0120596	0.332625	0	0	0.0189532	0.0174682
chr21:33396532:G:A	A	0	0	0.00387514	0.0261364	0.882133	-0.00352408	0.0280008	0.899845	0	0	-0.0304355	0.0405933
chr21:33396704:G:T	T	0	0	-0.0157981	0.0112622	0.16069	-0.0117596	0.0120716	0.329979	0	0	0.0166117	0.0174927
chr21:33396802:C:T	T	0	0	0.00387514	0.0261364	0.882133	-0.00352408	0.0280008	0.899845	0	0	-0.0304355	0.0405933
chr21:33397423:G:A	A	0	0	0.0447454	0.0242155	0.0646313	0.057325	0.0259928	0.0274248	0	0	0.0517443	0.0376112
chr21:33399895:G:A	A	0	0	-0.0363796	0.0155158	0.0190434	-0.0211418	0.0167703	0.207427	0	0	0.0626782	0.0240898
chr21:33400385:C:T	T	0	0	0.0498403	0.0255459	0.0510559	0.0541138	0.0273545	0.0479013	0	0	0.0175783	0.0396851
chr21:33401357:T:C	C	0	0	0.00387514	0.0261364	0.882133	-0.00352408	0.0280008	0.899845	0	0	-0.0304355	0.0405933
chr21:33401471:C:T	T	0	0	-0.00970734	0.0161537	0.547883	-0.000587861	0.0173475	0.972967	0	0	0.0375115	0.0250851
chr21:33402009:C:A	A	0	0	0.283494	0.639878	0.657734	0.181312	0.685146	0.791293	0	0	-0.42031	0.993862
chr21:33403994:C:A	A	0	0	-0.00657594	0.0140942	0.640807	-0.00191102	0.0151041	0.899318	0	0	0.0191884	0.02189
chr21:33405658:G:A	A	0	0	0.0125478	0.0151022	0.406053	0.00603917	0.0161967	0.70925	0	0	-0.0267722	0.0234547
chr21:33406221:C:T	T	0	0	-0.00625409	0.0140843	0.657009	-0.00146922	0.0150943	0.92246	0	0	0.0196818	0.0218745
chr21:33406879:G:A	A	0	0	-0.00625409	0.0140843	0.657009	-0.00146922	0.0150943	0.92246	0	0	0.0196818	0.0218745
chr21:33406896:G:A	A	0	0	-0.00625409	0.0140843	0.657009	-0.00146922	0.0150943	0.92246	0	0	0.0196818	0.0218745
chr21:33407324:C:T	T	0	0	-0.00625409	0.0140843	0.657009	-0.00146922	0.0150943	0.92246	0	0	0.0196818	0.0218745
chr21:33407846:A:C	C	0	0	0.0174313	0.0154987	0.260719	-0.0030154	0.0168792	0.858216	0	0	-0.0841042	0.024045
chr21:33408744:G:A	A	0	0	-0.00754628	0.014055	0.591329	-0.00245251	0.0150654	0.870683	0	0	0.0209524	0.0218288
chr21:33408798:C:T	T	0	0	-0.00625409	0.0140843	0.657009	-0.00146922	0.0150943	0.92246	0	0	0.0196818	0.0218745
chr21:33410089:A:C	C	0	0	-0.00625409	0.0140843	0.657009	-0.00146922	0.0150943	0.92246	0	0	0.0196818	0.0218745
chr21:33411216:C:T	T	0	0	-0.0122979	0.0346525	0.72267	-0.0280343	0.0371714	0.450735	0	0	-0.0647291	0.0538155
chr21:33412036:G:A	A	0	0	0.00070706	0.0262994	0.978551	-0.00772449	0.0281818	0.784012	0	0	-0.0346818	0.0408457
chr21:33413170:C:A	A	0	0	0.0143108	0.0117604	0.223656	0.0164222	0.0125933	0.192222	0	0	0.00868478	0.0182674
chr21:33414268:G:A	G	0	0	0.0133962	0.00931303	0.15031	0.014667	0.00997131	0.141313	0	0	0.0052272	0.0144665
chr21:33415005:A:G	G	0	0	-0.00637313	0.0139894	0.6487	-0.00158626	0.0149929	0.91574	0	0	0.01969	0.021727
chr21:33415331:C:A	A	0	0	-0.00510063	0.0106467	0.631881	0.000276949	0.0114262	0.980663	0	0	0.0221198	0.0165338
chr21:33415911:G:A	A	0	0	0.0493304	0.025974	0.0575353	0.0450613	0.0278126	0.105194	0	0	-0.0175602	0.0403498
chr21:33416379:A:G	G	0	0	0.00845071	0.0303656	0.780783	0.0162218	0.0325269	0.617977	0	0	0.0319651	0.0471624
chr21:33416432:A:T	T	0	0	-0.0067496	0.0139815	0.629272	-0.00255187	0.0149804	0.864737	0	0	0.0172667	0.0217152
chr21:33416605:G:A	A	0	0	-0.0165482	0.0328995	0.61497	-0.030026	0.0352774	0.394691	0	0	-0.0554389	0.0510946
chr21:33417501:T:C	C	0	0	0.0103523	0.0153452	0.499912	0.00517611	0.0164454	0.752955	0	0	-0.0212914	0.0238331
chr21:33418552:G:C	C	0	0	0.0144845	0.0156376	0.35431	0.00887441	0.0167613	0.596488	0	0	-0.0230762	0.0242875
chr21:33420182:G:A	A	0	0	-0.0324881	0.0429732	0.449644	-0.0322016	0.0460017	0.483921	0	0	0.0011783	0.0667487
chr21:33420603:A:G	G	0	0	-0.0100744	0.0105236	0.338408	-0.00523539	0.0112892	0.642826	0	0	0.0199045	0.0163437
chr21:33421281:A:G	A	0	0	0.0112899	0.00931677	0.225596	0.0122959	0.00997458	0.21768	0	0	0.00413793	0.0144719
chr21:33421399:C:T	C	0	0	0.0105742	0.00931951	0.25653	0.0118988	0.00997835	0.233082	0	0	0.00544841	0.0144759
chr21:33422675:G:A	A	0	0	-0.00403689	0.0100519	0.687975	-0.0101154	0.0107998	0.348948	0	0	-0.0250031	0.0156089
chr21:33423036:C:T	T	0	0	-0.0124601	0.0105265	0.236536	-0.00678291	0.0113013	0.548382	0	0	0.0233522	0.0163477
chr21:33423892:A:C	C	0	0	-0.0026793	0.010096	0.790715	-0.00847744	0.0108433	0.434324	0	0	-0.0238497	0.0156777
chr21:33424249:C:T	T	0	0	-0.0067496	0.0139815	0.629272	-0.00255187	0.0149804	0.864737	0	0	0.0172667	0.0217152
chr21:33424579:A:G	A	0	0	0.0112899	0.00931677	0.225596	0.0122959	0.00997458	0.21768	0	0	0.00413793	0.0144719
chr21:33424868:G:A	G	0	0	0.00834088	0.00928343	0.368935	0.00958245	0.00993947	0.335006	0	0	0.00510698	0.0144196
chr21:33426675:G:A	A	0	0	-0.0101813	0.0160896	0.526872	-0.00207484	0.0172674	0.904357	0	0	0.0333446	0.0249867
chr21:33427378:A:G	G	0	0	-0.00449137	0.0473257	0.924392	0.00837283	0.0506984	0.868826	0	0	0.0529148	0.0735034
chr21:33427752:G:A	A	0	0	-0.00738426	0.01566	0.637258	-0.00112829	0.0167905	0.946424	0	0	0.0257329	0.024321
chr21:33429601:T:C	C	0	0	0.0031263	0.0117591	0.790345	0.00215786	0.0125886	0.863899	0	0	-0.00398353	0.0182645
chr21:33430254:C:T	T	0	0	0.00070706	0.0262994	0.978551	-0.00772449	0.0281818	0.784012	0	0	-0.0346818	0.0408457
chr21:33430303:C:T	T	0	0	0.00378218	0.0229802	0.869271	0.00129889	0.0246025	0.957895	0	0	-0.0102146	0.035693
chr21:33431070:C:T	T	0	0	0.015471	0.0155378	0.319396	0.0216791	0.0166596	0.193156	0	0	0.0255359	0.0241321
chr21:33432890:C:T	T	0	0	0.0160308	0.00982084	0.102611	0.0144552	0.0105158	0.16925	0	0	-0.00648086	0.0152557
chr21:33433286:C:A	A	0	0	0.0162033	0.136649	0.905611	0.107456	0.146934	0.464581	0	0	0.375354	0.21218
chr21:33435815:G:A	A	0	0	0.015471	0.0155378	0.319396	0.0216791	0.0166596	0.193156	0	0	0.0255359	0.0241321
chr21:33435882:C:A	A	0	0	0.0429563	0.0697345	0.537896	0.0121995	0.0747948	0.870435	0	0	-0.126513	0.1083
chr21:33436342:T:G	G	0	0	0.0106918	0.0154021	0.487571	0.00687359	0.0164977	0.676943	0	0	-0.0157056	0.0239223
chr21:33437703:G:A	A	0	0	0.00926601	0.0165616	0.575829	0.00612146	0.0177352	0.729974	0	0	-0.0129346	0.0257236
chr21:33438631:C:T	T	0	0	-0.00891823	0.0157169	0.570423	-0.0027218	0.0168508	0.871681	0	0	0.025488	0.0244095
chr21:33439661:T:G	G	0	0	0.0106918	0.0154021	0.487571	0.00687359	0.0164977	0.676943	0	0	-0.0157056	0.0239223
chr21:33440864:G:C	C	0	0	-0.0100324	0.0158604	0.527032	-0.00431252	0.0170003	0.799748	0	0	0.0235278	0.024633
chr21:33442409:C:T	T	0	0	-0.0100324	0.0158604	0.527032	-0.00431252	0.0170003	0.799748	0	0	0.0235278	0.024633
chr21:33442469:C:T	T	0	0	0.00907764	0.0165654	0.5837	0.00582894	0.0177396	0.742471	0	0	-0.013363	0.0257293
chr21:33443386:G:A	A	0	0	-0.0089347	0.0105938	0.399011	-0.00357222	0.0113696	0.753376	0	0	0.0220577	0.016452
chr21:33443405:T:G	G	0	0	0.0112436	0.0140416	0.423285	0.00612703	0.0150512	0.683951	0	0	-0.0210462	0.0218084
chr21:33443415:G:T	T	0	0	0.012759	0.0140673	0.364408	0.00781105	0.0150774	0.604415	0	0	-0.0203526	0.0218485
chr21:33443416:C:G	G	0	0	0.012759	0.0140673	0.364408	0.00781105	0.0150774	0.604415	0	0	-0.0203526	0.0218485
chr21:33443419:C:T	T	0	0	-0.180531	0.171275	0.291864	-0.147436	0.183415	0.421489	0	0	0.13613	0.266035
chr21:33443672:G:C	C	0	0	-0.0089347	0.0105938	0.399011	-0.00357222	0.0113696	0.753376	0	0	0.0220577	0.016452
chr21:33443892:G:T	T	0	0	0.0162033	0.136649	0.905611	0.107456	0.146934	0.464581	0	0	0.375354	0.21218
chr21:33443918:T:G	G	0	0	0.00459038	0.0156688	0.76955	-4.59517e-05	0.0167877	0.997816	0	0	-0.0190708	0.0243356
chr21:33444660:T:A	A	0	0	0.00459038	0.0156688	0.76955	-4.59517e-05	0.0167877	0.997816	0	0	-0.0190708	0.0243356
chr21:33444803:C:A	A	0	0	-0.0684576	0.0779666	0.379923	-0.100434	0.0836024	0.229626	0	0	-0.131528	0.121089
chr21:33444885:C:T	T	0	0	-0.00857545	0.0262286	0.743705	-0.0345784	0.0283534	0.222635	0	0	-0.106959	0.0407108
chr21:33445015:T:C	C	0	0	-0.0089347	0.0105938	0.399011	-0.00357222	0.0113696	0.753376	0	0	0.0220577	0.016452
chr21:33445431:T:C	C	0	0	0.0106918	0.0154021	0.487571	0.00687359	0.0164977	0.676943	0	0	-0.0157056	0.0239223
chr21:33445435:A:G	G	0	0	0.0106918	0.0154021	0.487571	0.00687359	0.0164977	0.676943	0	0	-0.0157056	0.0239223
chr21:33445547:C:A	A	0	0	0.00359459	0.0859423	0.966638	-0.0722487	0.092717	0.435839	0	0	-0.311969	0.133414
chr21:33446236:T:A	A	0	0	0.00459038	0.0156688	0.76955	-4.59517e-05	0.0167877	0.997816	0	0	-0.0190708	0.0243356
chr21:33446489:G:A	A	0	0	-0.00740827	0.0216544	0.732265	-0.00143427	0.0231981	0.950701	0	0	0.0245731	0.0336324
chr21:33446914:G:A	A	0	0	0.0162033	0.136649	0.905611	0.107456	0.146934	0.464581	0	0	0.375354	0.21218
chr21:33447050:C:T	T	0	0	-0.00891823	0.0157169	0.570423	-0.0027218	0.0168508	0.871681	0	0	0.025488	0.0244095
chr21:33447723:T:C	C	0	0	0.0175955	0.0176761	0.319522	0.026027	0.0189651	0.16995	0	0	0.0346818	0.0274518
chr21:33448802:A:G	G	0	0	0.00383217	0.0117043	0.743354	0.0107898	0.0125736	0.390818	0	0	0.0286192	0.0181749
chr21:33449500:C:T	T	0	0	-0.00962454	0.0106646	0.366804	-0.00503394	0.0114375	0.659845	0	0	0.0188827	0.0165629
chr21:33450626:T:C	C	0	0	0.00768593	0.0160539	0.632111	0.00457809	0.0171917	0.790011	0	0	-0.0127836	0.0249348
chr21:33451558:A:G	G	0	0	0.0124213	0.0153873	0.419526	0.0188058	0.0165002	0.254399	0	0	0.0262615	0.0238977
chr21:33451567:G:A	A	0	0	-0.00962454	0.0106646	0.366804	-0.00503394	0.0114375	0.659845	0	0	0.0188827	0.0165629
chr21:33452252:G:A	A	0	0	0.0162033	0.136649	0.905611	0.107456	0.146934	0.464581	0	0	0.375354	0.21218
chr21:33453281:G:A	A	0	0	-0.00962454	0.0106646	0.366804	-0.00503394	0.0114375	0.659845	0	0	0.0188827	0.0165629
chr21:33454102:C:A	A	0	0	-0.0152047	0.0260672	0.559699	0.00452528	0.0280647	0.8719	0	0	0.0811561	0.0404724
chr21:33454128:A:T	T	0	0	-0.00971797	0.0106642	0.362153	-0.005196	0.0114364	0.649585	0	0	0.0186004	0.0165624
chr21:33454228:T:C	C	0	0	-0.00414527	0.0214097	0.846476	0.0048802	0.0229594	0.831672	0	0	0.0371248	0.0332499
chr21:33455533:C:A	A	0	0	0.00616985	0.0155704	0.691917	-5.95673e-05	0.0166945	0.997153	0	0	-0.0256237	0.0241817
chr21:33455645:T:G	G	0	0	-0.0617076	0.0473172	0.192191	-0.104412	0.0510658	0.0408881	0	0	-0.175659	0.0734581
chr21:33456394:G:A	A	0	0	-0.00689158	0.0160571	0.667783	-0.00140742	0.0172088	0.934818	0	0	0.0225582	0.0249384
chr21:33457073:G:A	A	0	0	-0.00860131	0.0309204	0.780877	0.0018141	0.0331371	0.956341	0	0	0.0428421	0.0480225
chr21:33457223:T:C	C	0	0	-0.00860131	0.0309204	0.780877	0.0018141	0.0331371	0.956341	0	0	0.0428421	0.0480225
chr21:33457759:T:C	C	0	0	0.0162033	0.136649	0.905611	0.107456	0.146934	0.464581	0	0	0.375354	0.21218
chr21:33459317:T:C	C	0	0	-0.0110718	0.010643	0.298205	-0.00631537	0.011416	0.580123	0	0	0.0195648	0.0165295
chr21:33459667:C:A	A	0	0	0.0177261	0.0555081	0.749467	0.0128755	0.0594243	0.828465	0	0	-0.0199521	0.0862162
chr21:33459925:T:C	C	0	0	0.0162033	0.136649	0.905611	0.107456	0.146934	0.464581	0	0	0.375354	0.21218
chr21:33461246:T:C	C	0	0	-0.0110718	0.010643	0.298205	-0.00631537	0.011416	0.580123	0	0	0.0195648	0.0165295
chr21:33462420:G:A	G	0	0	0.0108302	0.00929573	0.24399	0.0117979	0.00995197	0.235827	0	0	0.00398043	0.0144392
chr21:33462535:A:C	C	0	0	-0.000987832	0.0211512	0.96275	-0.0233546	0.0228952	0.307698	0	0	-0.0920019	0.0328265
chr21:33462631:C:A	A	0	0	-0.0110718	0.010643	0.298205	-0.00631537	0.011416	0.580123	0	0	0.0195648	0.0165295
chr21:33462650:A:C	A	0	0	0.0108302	0.00929573	0.24399	0.0117979	0.00995197	0.235827	0	0	0.00398043	0.0144392
chr21:33463118:C:G	G	0	0	-0.0110718	0.010643	0.298205	-0.00631537	0.011416	0.580123	0	0	0.0195648	0.0165295
chr21:33463287:G:A	G	0	0	0.0108302	0.00929573	0.24399	0.0117979	0.00995197	0.235827	0	0	0.00398043	0.0144392
chr21:33463467:C:G	C	0	0	0.0108302	0.00929573	0.24399	0.0117979	0.00995197	0.235827	0	0	0.00398043	0.0144392
chr21:33463628:G:A	A	0	0	0.0121448	0.0153085	0.427581	0.00677661	0.0164076	0.679595	0	0	-0.0220812	0.0237762
chr21:33463784:A:C	C	0	0	-0.00278206	0.0100426	0.78176	-0.00814539	0.0107811	0.449935	0	0	-0.0220612	0.0155953
chr21:33464012:A:G	A	0	0	0.0108302	0.00929573	0.24399	0.0117979	0.00995197	0.235827	0	0	0.00398043	0.0144392
chr21:33464613:G:A	A	0	0	0.0162033	0.136649	0.905611	0.107456	0.146934	0.464581	0	0	0.375354	0.21218
chr21:33464741:T:C	C	0	0	0.0121448	0.0153085	0.427581	0.00677661	0.0164076	0.679595	0	0	-0.0220812	0.0237762
chr21:33465479:A:G	G	0	0	0.00327873	0.0116637	0.778629	0.0103137	0.0125313	0.410488	0	0	0.0289371	0.0181117
chr21:33465959:T:C	C	0	0	-0.0110718	0.010643	0.298205	-0.00631537	0.011416	0.580123	0	0	0.0195648	0.0165295
chr21:33466143:C:T	T	0	0	0.00327873	0.0116637	0.778629	0.0103137	0.0125313	0.410488	0	0	0.0289371	0.0181117
chr21:33467226:A:G	A	0	0	0.0108302	0.00929573	0.24399	0.0117979	0.00995197	0.235827	0	0	0.00398043	0.0144392
chr21:33467449:C:T	T	0	0	-0.00278206	0.0100426	0.78176	-0.00814539	0.0107811	0.449935	0	0	-0.0220612	0.0155953
chr21:33468211:T:A	A	0	0	0.00929932	0.0138425	0.501714	0.0049865	0.0148325	0.736729	0	0	-0.0177401	0.0214994
chr21:33469562:A:T	A	0	0	0.0108302	0.00929573	0.24399	0.0117979	0.00995197	0.235827	0	0	0.00398043	0.0144392
chr21:33469649:T:C	C	0	0	0.0162033	0.136649	0.905611	0.107456	0.146934	0.464581	0	0	0.375354	0.21218
chr21:33470004:G:A	G	0	0	0.0108302	0.00929573	0.24399	0.0117979	0.00995197	0.235827	0	0	0.00398043	0.0144392
chr21:33470357:G:A	A	0	0	0.0162033	0.136649	0.905611	0.107456	0.146934	0.464581	0	0	0.375354	0.21218
chr21:33470418:G:C	G	0	0	0.012009	0.00929651	0.196435	0.0120346	0.00995173	0.22655	0	0	0.000105226	0.0144407
chr21:33470707:C:A	C	0	0	0.0105161	0.0092961	0.257955	0.0117761	0.00995311	0.236745	0	0	0.00518299	0.0144396
chr21:33470748:A:G	A	0	0	0.0105161	0.0092961	0.257955	0.0117761	0.00995311	0.236745	0	0	0.00518299	0.0144396
chr21:33471486:T:C	C	0	0	-0.00971757	0.00986055	0.324379	-0.00266053	0.0106098	0.801998	0	0	0.029028	0.0153108
chr21:33471868:T:C	C	0	0	0.0514147	0.0476357	0.28044	0.0295687	0.0511008	0.562835	0	0	-0.08986	0.0739819
chr21:33472148:C:G	G	0	0	-0.0278055	0.0252106	0.270058	-0.024009	0.0269935	0.373768	0	0	0.0156161	0.0391593
chr21:33472150:A:G	A	0	0	0.0109382	0.00929426	0.239245	0.0123802	0.00995172	0.213491	0	0	0.00593135	0.0144368
chr21:33472155:G:A	A	0	0	-0.0629534	0.0792824	0.427172	-0.0519446	0.0848862	0.540583	0	0	0.045283	0.123145
chr21:33472158:G:C	C	0	0	-0.0629534	0.0792824	0.427172	-0.0519446	0.0848862	0.540583	0	0	0.045283	0.123145
chr21:33472173:A:G	G	0	0	-0.09203	0.0620109	0.137784	-0.0851715	0.0663899	0.199528	0	0	0.0282114	0.0963262
chr21:33472422:G:A	A	0	0	-0.0109507	0.010632	0.303021	-0.00565172	0.0114097	0.620359	0	0	0.0217965	0.0165118
chr21:33472567:A:T	T	0	0	-0.00278206	0.0100426	0.78176	-0.00814539	0.0107811	0.449935	0	0	-0.0220612	0.0155953
chr21:33472818:G:A	A	0	0	0.0492577	0.0259551	0.0577219	0.0444689	0.0277943	0.109614	0	0	-0.019698	0.0403202
chr21:33473000:G:A	A	0	0	0.0130495	0.0150575	0.386137	0.0175763	0.0161333	0.27596	0	0	0.0186202	0.0233869
chr21:33473307:T:G	T	0	0	0.0108302	0.00929573	0.24399	0.0117979	0.00995197	0.235827	0	0	0.00398043	0.0144392
chr21:33473401:T:C	T	0	0	0.0106284	0.00930345	0.253282	0.0112461	0.00995958	0.258826	0	0	0.00254066	0.0144512
chr21:33474664:A:G	G	0	0	3.27402e-05	0.0271583	0.999038	-0.00520133	0.029083	0.85806	0	0	-0.0215295	0.0421816
chr21:33474690:G:A	G	0	0	0.0116719	0.00930311	0.209615	0.0123105	0.00995926	0.216428	0	0	0.00262664	0.0144508
chr21:33475087:C:A	A	0	0	0.0104253	0.0157391	0.507726	0.000316625	0.0169181	0.985068	0	0	-0.0415804	0.0244397
chr21:33476048:T:G	G	0	0	-0.0109093	0.0106486	0.305608	-0.00617237	0.0114218	0.588918	0	0	0.0194846	0.0165381
chr21:33476401:T:C	C	0	0	0.00243984	0.0216725	0.910365	0.0129897	0.023255	0.576451	0	0	0.0433951	0.0336565
chr21:33476704:T:C	C	0	0	0.0162033	0.136649	0.905611	0.107456	0.146934	0.464581	0	0	0.375354	0.21218
chr21:33476998:A:T	T	0	0	0.0162033	0.136649	0.905611	0.107456	0.146934	0.464581	0	0	0.375354	0.21218
chr21:33477492:T:C	C	0	0	-0.0617076	0.0473172	0.192191	-0.104412	0.0510658	0.0408881	0	0	-0.175659	0.0734581
chr21:33477696:G:T	T	0	0	0.00739269	0.0139425	0.595955	0.00459953	0.0149311	0.758044	0	0	-0.0114892	0.0216555
chr21:33478330:G:A	A	0	0	3.27402e-05	0.0271583	0.999038	-0.00520133	0.029083	0.85806	0	0	-0.0215295	0.0421816
chr21:33482404:C:G	G	0	0	0.00691925	0.00988491	0.483939	0.0102159	0.0105934	0.334861	0	0	0.0135603	0.0153526
chr21:33482601:A:G	G	0	0	-0.00740397	0.0304703	0.808013	0.00224304	0.0326504	0.94523	0	0	0.0396814	0.0473237
chr21:33483150:C:T	T	0	0	-0.0110404	0.010656	0.300168	-0.00623975	0.0114303	0.585137	0	0	0.0197467	0.0165496
chr21:33484906:A:C	C	0	0	0.0162033	0.136649	0.905611	0.107456	0.146934	0.464581	0	0	0.375354	0.21218
chr21:33485162:T:C	C	0	0	-0.0109189	0.0106448	0.30501	-0.00557463	0.0114239	0.625564	0	0	0.0219828	0.0165316
chr21:33485324:C:T	T	0	0	-0.00740397	0.0304703	0.808013	0.00224304	0.0326504	0.94523	0	0	0.0396814	0.0473237
chr21:33485729:C:T	T	0	0	0.0162033	0.136649	0.905611	0.107456	0.146934	0.464581	0	0	0.375354	0.21218
chr21:33487036:G:A	A	0	0	-0.0110404	0.010656	0.300168	-0.00623975	0.0114303	0.585137	0	0	0.0197467	0.0165496
chr21:33487188:A:G	G	0	0	0.00545403	0.00994345	0.583345	0.00972307	0.0106639	0.361888	0	0	0.01756	0.0154426
chr21:33487369:A:G	G	0	0	0.0290407	0.0438315	0.507617	0.0654941	0.047246	0.165675	0	0	0.149945	0.0680483
chr21:33487389:C:A	A	0	0	0.0162033	0.136649	0.905611	0.107456	0.146934	0.464581	0	0	0.375354	0.21218
chr21:33487390:C:T	T	0	0	-0.0138052	0.013748	0.315301	-0.0103461	0.0147263	0.482332	0	0	0.0142286	0.0213538
chr21:33487456:G:A	A	0	0	0.0162033	0.136649	0.905611	0.107456	0.146934	0.464581	0	0	0.375354	0.21218
chr21:33487643:A:G	G	0	0	0.0259238	0.0461012	0.573895	-0.0186791	0.0498129	0.707671	0	0	-0.183467	0.0715592
chr21:33487794:C:T	T	0	0	0.0104147	0.0149152	0.485014	0.00461447	0.0159906	0.772907	0	0	-0.0238583	0.0231646
chr21:33487878:G:A	A	0	0	0.0104147	0.0149152	0.485014	0.00461447	0.0159906	0.772907	0	0	-0.0238583	0.0231646
chr21:33488526:T:G	G	0	0	0.281322	0.193133	0.14522	0.401563	0.207551	0.0530188	0	0	0.494591	0.299928
chr21:33489675:A:G	G	0	0	0.281322	0.193133	0.14522	0.401563	0.207551	0.0530188	0	0	0.494591	0.299928
chr21:33489781:C:T	T	0	0	-0.0617076	0.0473172	0.192191	-0.104412	0.0510658	0.0408881	0	0	-0.175659	0.0734581
chr21:33490182:C:T	T	0	0	0.00774721	0.0150207	0.606016	0.000953361	0.0161123	0.952817	0	0	-0.0279454	0.0233273
chr21:33490536:G:A	A	0	0	-0.00575764	0.0126977	0.650232	-0.00900576	0.0136015	0.507897	0	0	-0.0133606	0.0197216
chr21:33491148:G:C	C	0	0	0.281322	0.193133	0.14522	0.401563	0.207551	0.0530188	0	0	0.494591	0.299928
chr21:33491682:C:G	G	0	0	0.0120326	0.0148782	0.418665	0.00697447	0.0159452	0.66182	0	0	-0.0208058	0.023108
chr21:33491977:T:C	C	0	0	0.0120326	0.0148782	0.418665	0.00697447	0.0159452	0.66182	0	0	-0.0208058	0.023108
chr21:33492084:G:T	T	0	0	-0.0110404	0.010656	0.300168	-0.00623975	0.0114303	0.585137	0	0	0.0197467	0.0165496
chr21:33492118:A:G	G	0	0	0.0104147	0.0149152	0.485014	0.00461447	0.0159906	0.772907	0	0	-0.0238583	0.0231646
chr21:33493523:G:A	A	0	0	0.0104147	0.0149152	0.485014	0.00461447	0.0159906	0.772907	0	0	-0.0238583	0.0231646
chr21:33494277:C:T	T	0	0	-0.0110404	0.010656	0.300168	-0.00623975	0.0114303	0.585137	0	0	0.0197467	0.0165496
chr21:33494451:G:A	A	0	0	0.000400547	0.009488	0.966326	0.00289353	0.0101637	0.775879	0	0	0.0102545	0.0147362
chr21:33494473:A:G	G	0	0	0.281322	0.193133	0.14522	0.401563	0.207551	0.0530188	0	0	0.494591	0.299928
chr21:33494478:T:A	A	0	0	0.195383	0.0947725	0.0392458	0.237066	0.101651	0.0196925	0	0	0.171458	0.147214
chr21:33494481:A:G	G	0	0	0.281322	0.193133	0.14522	0.401563	0.207551	0.0530188	0	0	0.494591	0.299928
chr21:33494491:C:T	T	0	0	0.281322	0.193133	0.14522	0.401563	0.207551	0.0530188	0	0	0.494591	0.299928
chr21:33494518:A:G	G	0	0	-0.0130445	0.0106244	0.219527	-0.0070634	0.0114094	0.535861	0	0	0.0246023	0.0164996
chr21:33494721:C:T	T	0	0	0.00774721	0.0150207	0.606016	0.000953361	0.0161123	0.952817	0	0	-0.0279454	0.0233273
chr21:33495538:C:A	A	0	0	0.281322	0.193133	0.14522	0.401563	0.207551	0.0530188	0	0	0.494591	0.299928
chr21:33495841:A:C	C	0	0	0.0120326	0.0148782	0.418665	0.00697447	0.0159452	0.66182	0	0	-0.0208058	0.023108
chr21:33497029:G:C	C	0	0	0.281322	0.193133	0.14522	0.401563	0.207551	0.0530188	0	0	0.494591	0.299928
chr21:33497444:C:A	A	0	0	0.112166	0.640089	0.860895	0.390884	0.686502	0.569095	0	0	1.14646	0.994066
chr21:33497446:C:A	A	0	0	0.0852586	0.0607453	0.160455	0.0498086	0.0652493	0.44525	0	0	-0.145818	0.0943374
chr21:33498047:G:A	A	0	0	0.281322	0.193133	0.14522	0.401563	0.207551	0.0530188	0	0	0.494591	0.299928
chr21:33498350:T:C	C	0	0	0.281322	0.193133	0.14522	0.401563	0.207551	0.0530188	0	0	0.494591	0.299928
chr21:33498683:G:A	A	0	0	-0.0110404	0.010656	0.300168	-0.00623975	0.0114303	0.585137	0	0	0.0197467	0.0165496
chr21:33501195:G:A	A	0	0	-0.0112029	0.0106503	0.292852	-0.00638282	0.0114244	0.576365	0	0	0.0198266	0.0165408
chr21:33501252:A:G	G	0	0	-0.0112029	0.0106503	0.292852	-0.00638282	0.0114244	0.576365	0	0	0.0198266	0.0165408
chr21:33501409:C:G	G	0	0	-0.000507378	0.00948102	0.957321	0.00214721	0.0101571	0.832576	0	0	0.0109192	0.0147253
chr21:33503177:C:A	A	0	0	0.281322	0.193133	0.14522	0.401563	0.207551	0.0530188	0	0	0.494591	0.299928
chr21:33503767:G:A	A	0	0	0.281322	0.193133	0.14522	0.401563	0.207551	0.0530188	0	0	0.494591	0.299928
chr21:33503982:A:T	T	0	0	0.281322	0.193133	0.14522	0.401563	0.207551	0.0530188	0	0	0.494591	0.299928
chr21:33504401:G:C	C	0	0	0.0125554	0.0152361	0.409908	0.00498077	0.0163504	0.76065	0	0	-0.031157	0.0236617
chr21:33506143:A:T	T	0	0	-0.0111255	0.0106299	0.295273	-0.00571921	0.0114086	0.616157	0	0	0.0222379	0.0165084
chr21:33506310:A:C	C	0	0	0.281322	0.193133	0.14522	0.401563	0.207551	0.0530188	0	0	0.494591	0.299928
chr21:33506677:G:A	A	0	0	-0.00686878	0.0167197	0.681205	0.00163237	0.0179445	0.927518	0	0	0.0349681	0.0259649
chr21:33508297:C:T	T	0	0	0.0473779	0.0259871	0.0682835	0.038798	0.0278495	0.163581	0	0	-0.0352922	0.0403673
chr21:33508705:C:G	G	0	0	0.015997	0.0150293	0.287153	0.0193033	0.0160964	0.230436	0	0	0.0136	0.0233443
chr21:33509269:C:T	T	0	0	0.281322	0.193133	0.14522	0.401563	0.207551	0.0530188	0	0	0.494591	0.299928
chr21:33509459:A:T	T	0	0	0.281322	0.193133	0.14522	0.401563	0.207551	0.0530188	0	0	0.494591	0.299928
chr21:33510134:A:G	G	0	0	-0.00478711	0.0268741	0.85862	-0.00871008	0.0287741	0.762114	0	0	-0.0161365	0.0417408
chr21:33511311:T:C	C	0	0	-0.0112029	0.0106503	0.292852	-0.00638282	0.0114244	0.576365	0	0	0.0198266	0.0165408
chr21:33513113:G:C	C	0	0	-0.00449137	0.0473257	0.924392	0.00837283	0.0506984	0.868826	0	0	0.0529148	0.0735034
chr21:33513283:A:T	T	0	0	0.000380285	0.00947464	0.967984	0.00306236	0.0101505	0.762884	0	0	0.0110323	0.0147153
chr21:33513988:A:G	G	0	0	0.281322	0.193133	0.14522	0.401563	0.207551	0.0530188	0	0	0.494591	0.299928
chr21:33514440:C:T	T	0	0	0.054289	0.102688	0.597028	0.0307202	0.109983	0.780001	0	0	-0.0969465	0.159493
chr21:33515677:G:A	A	0	0	-0.0624011	0.0798486	0.434513	-0.0181939	0.0857391	0.83195	0	0	0.181839	0.123999
chr21:33516265:A:G	G	0	0	0.281322	0.193133	0.14522	0.401563	0.207551	0.0530188	0	0	0.494591	0.299928
chr21:33516397:A:T	T	0	0	-0.00999547	0.0106258	0.346869	-0.0061617	0.0113896	0.588511	0	0	0.0157696	0.0165034
chr21:33516505:T:C	C	0	0	0.281322	0.193133	0.14522	0.401563	0.207551	0.0530188	0	0	0.494591	0.299928
chr21:33517979:C:T	T	0	0	0.281322	0.193133	0.14522	0.401563	0.207551	0.0530188	0	0	0.494591	0.299928
chr21:33518789:G:A	A	0	0	-0.0112029	0.0106503	0.292852	-0.00638282	0.0114244	0.576365	0	0	0.0198266	0.0165408
chr21:33520052:T:G	G	0	0	-0.0113877	0.01065	0.284949	-0.00660091	0.0114237	0.563383	0	0	0.0196897	0.0165404
chr21:33520589:C:T	T	0	0	-0.0113877	0.01065	0.284949	-0.00660091	0.0114237	0.563383	0	0	0.0196897	0.0165404
chr21:33520629:T:C	C	0	0	0.281322	0.193133	0.14522	0.401563	0.207551	0.0530188	0	0	0.494591	0.299928
chr21:33521037:A:G	G	0	0	-0.00686878	0.0167197	0.681205	0.00163237	0.0179445	0.927518	0	0	0.0349681	0.0259649
chr21:33522298:C:T	T	0	0	-0.0317047	0.0143515	0.0271638	-0.0273327	0.0153777	0.0754975	0	0	0.0179835	0.0222949
chr21:33523992:A:G	G	0	0	-0.00569004	0.0117803	0.629086	-0.0105933	0.0126324	0.401704	0	0	-0.0201689	0.0182954
chr21:33524655:C:G	G	0	0	-0.0103279	0.0106403	0.331728	-0.0051521	0.0114173	0.651806	0	0	0.0212898	0.0165248
chr21:33526405:C:T	T	0	0	-0.0112029	0.0106503	0.292852	-0.00638282	0.0114244	0.576365	0	0	0.0198266	0.0165408
chr21:33527432:C:T	T	0	0	0.015997	0.0150293	0.287153	0.0193033	0.0160964	0.230436	0	0	0.0136	0.0233443
chr21:33527976:C:T	T	0	0	-0.0112029	0.0106503	0.292852	-0.00638282	0.0114244	0.576365	0	0	0.0198266	0.0165408
chr21:33528618:G:A	A	0	0	0.00158475	0.0345614	0.963427	0.0308007	0.0372621	0.408466	0	0	0.120175	0.0536544
chr21:33529117:T:C	C	0	0	0.000341234	0.0094759	0.971274	0.00260374	0.0101495	0.797534	0	0	0.00930646	0.0147175
chr21:33529464:T:G	G	0	0	0.0259689	0.0310522	0.402987	0.0326179	0.0332559	0.326684	0	0	0.0273496	0.048231
chr21:33529747:C:G	G	0	0	-0.0139348	0.0186951	0.456047	-0.0212951	0.0200438	0.28804	0	0	-0.0302756	0.0290352
chr21:33529748:T:G	G	0	0	-0.0139348	0.0186951	0.456047	-0.0212951	0.0200438	0.28804	0	0	-0.0302756	0.0290352
chr21:33529922:T:C	C	0	0	0.281322	0.193133	0.14522	0.401563	0.207551	0.0530188	0	0	0.494591	0.299928
chr21:33531590:A:T	T	0	0	0.0546377	0.0472747	0.247784	-0.028504	0.0521584	0.58473	0	0	-0.34199	0.0732729
chr21:33532020:C:T	T	0	0	0.281322	0.193133	0.14522	0.401563	0.207551	0.0530188	0	0	0.494591	0.299928
chr21:33532027:T:C	C	0	0	0.281322	0.193133	0.14522	0.401563	0.207551	0.0530188	0	0	0.494591	0.299928
chr21:33532046:T:A	A	0	0	0.000301456	0.0094767	0.974623	0.00255783	0.0101503	0.801045	0	0	0.00928121	0.0147188
chr21:33533448:A:T	T	0	0	0.00997657	0.029786	0.737669	0.0151169	0.0318946	0.635525	0	0	0.021144	0.0462634
chr21:33533452:T:A	A	0	0	-0.033754	0.0385175	0.380851	-0.0416995	0.0412497	0.312062	0	0	-0.0326825	0.0598265
chr21:33533636:G:A	A	0	0	-0.0131424	0.0188377	0.485387	-0.0196005	0.0201891	0.331624	0	0	-0.0265644	0.0292573
chr21:33534011:A:G	G	0	0	-0.0112029	0.0106503	0.292852	-0.00638282	0.0114244	0.576365	0	0	0.0198266	0.0165408
chr21:33534122:T:C	C	0	0	-0.0112029	0.0106503	0.292852	-0.00638282	0.0114244	0.576365	0	0	0.0198266	0.0165408
chr21:33534890:A:G	G	0	0	-0.00640782	0.0314896	0.838752	-0.000582843	0.0337203	0.98621	0	0	0.0239601	0.0489091
chr21:33538241:C:A	A	0	0	0.0307267	0.0382258	0.4215	0.022416	0.0409392	0.584005	0	0	-0.0341846	0.059373
chr21:33538534:C:A	A	0	0	0.281322	0.193133	0.14522	0.401563	0.207551	0.0530188	0	0	0.494591	0.299928
chr21:33539062:T:G	G	0	0	0.0131783	0.0364147	0.71743	-0.00536861	0.0390825	0.890742	0	0	-0.0762897	0.05655
chr21:33539414:C:T	T	0	0	0.281322	0.193133	0.14522	0.401563	0.207551	0.0530188	0	0	0.494591	0.299928
chr21:33542291:G:A	A	0	0	0.0115933	0.014584	0.426653	-0.000133356	0.0157131	0.993228	0	0	-0.0482357	0.0226426
chr21:33542815:A:G	G	0	0	0.054289	0.102688	0.597028	0.0307202	0.109983	0.780001	0	0	-0.0969465	0.159493
chr21:33543379:G:A	A	0	0	0.000782482	0.0420953	0.985169	0.0299124	0.0452784	0.508849	0	0	0.119821	0.0653611
chr21:33546759:C:A	A	0	0	0.00415663	0.0169249	0.805998	0.00392603	0.0181176	0.828445	0	0	-0.000948542	0.0262881
chr21:33547287:A:C	C	0	0	-0.00989979	0.0102428	0.333788	-0.00178113	0.0110338	0.871759	0	0	0.0333948	0.015903
chr21:33549867:A:G	G	0	0	-0.00478711	0.0268741	0.85862	-0.00871008	0.0287741	0.762114	0	0	-0.0161365	0.0417408
chr21:33551937:T:C	C	0	0	-0.00963528	0.0102413	0.346794	-0.00163037	0.0110303	0.882494	0	0	0.0329269	0.0159008
chr21:33553383:G:A	A	0	0	-0.0103233	0.0102654	0.314589	-0.00255144	0.0110521	0.817427	0	0	0.0319683	0.0159387
chr21:33553737:G:A	A	0	0	0.0130968	0.0162224	0.419477	0.0134921	0.0173658	0.437196	0	0	0.00162602	0.0251977
chr21:33556023:G:A	A	0	0	7.92154e-05	0.00957646	0.9934	-0.00181495	0.0102553	0.859527	0	0	-0.00779135	0.0148739
chr21:33556790:A:G	G	0	0	0.00759703	0.0167779	0.650693	0.00850801	0.0179608	0.635714	0	0	0.00374717	0.0260599
chr21:33556949:T:G	G	0	0	0.0143227	0.017032	0.400388	0.0140712	0.0182324	0.44025	0	0	-0.00103446	0.0264553
chr21:33557116:T:C	C	0	0	-0.00948067	0.0102447	0.354746	-0.00149302	0.0110336	0.892362	0	0	0.0328559	0.0159062
chr21:33562867:C:T	T	0	0	-0.0050289	0.0165779	0.761623	0.00499539	0.0178113	0.779124	0	0	0.0412333	0.0257426
chr21:33563449:C:G	G	0	0	-0.0129631	0.0102865	0.207595	-0.00456464	0.0110851	0.680501	0	0	0.0345457	0.015971
chr21:33564861:C:A	A	0	0	0.0187572	0.028145	0.505124	0.0388065	0.030282	0.200016	0	0	0.0824695	0.0437007
chr21:33567084:A:G	G	0	0	-0.010294	0.0102556	0.315502	-0.00262801	0.0110399	0.811846	0	0	0.0315328	0.0159237
chr21:33567869:C:T	T	0	0	-0.0109913	0.0102608	0.284083	-0.00350981	0.0110426	0.750604	0	0	0.0307739	0.0159322
chr21:33568757:G:A	A	0	0	-0.010294	0.0102556	0.315502	-0.00262801	0.0110399	0.811846	0	0	0.0315328	0.0159237
chr21:33569517:A:G	G	0	0	-0.00198075	0.0409002	0.961374	0.0244277	0.0439658	0.578479	0	0	0.108627	0.0635083
chr21:33570894:A:C	C	0	0	-0.0100349	0.0102367	0.326945	-0.00149935	0.0110346	0.891918	0	0	0.0351096	0.0158928
chr21:33573415:T:C	C	0	0	0.00875429	0.00976183	0.369832	0.00337615	0.0104817	0.747377	0	0	-0.0221221	0.0151596
chr21:33575282:C:T	T	0	0	-0.0175949	0.0121787	0.148535	-0.0084566	0.0131108	0.51892	0	0	0.0375889	0.0189107
chr21:33575550:A:C	C	0	0	-0.0049548	0.0167758	0.767723	0.00366793	0.0180057	0.83858	0	0	0.0354682	0.0260517
chr21:33576902:T:C	C	0	0	0.0222495	0.0347838	0.522399	0.000655166	0.0373793	0.986016	0	0	-0.0888248	0.0540132
chr21:33577612:C:T	T	0	0	-0.161185	0.0723287	0.0258467	-0.162551	0.0774284	0.0357846	0	0	-0.00561678	0.11237
chr21:33577618:C:T	T	0	0	-0.0197523	0.0211305	0.349903	-0.0317845	0.0226934	0.161332	0	0	-0.0494925	0.0328142
chr21:33577620:C:T	T	0	0	0.00308639	0.0112884	0.784536	0.00689729	0.0120977	0.568589	0	0	0.0156755	0.0175319
chr21:33577622:C:T	T	0	0	-0.000666536	0.0195525	0.972806	-0.000925462	0.0209304	0.964732	0	0	-0.00106505	0.0303693
chr21:33577624:C:T	T	0	0	0.00399722	0.0155534	0.797179	0.00562549	0.0166513	0.735483	0	0	0.00669762	0.0241578
chr21:33577626:C:T	T	0	0	0.0147311	0.0140798	0.295442	0.0222667	0.0151155	0.140724	0	0	0.0309963	0.0218658
chr21:33577628:C:T	T	0	0	-0.00608389	0.01624	0.70794	-0.00120479	0.0174002	0.944799	0	0	0.0200694	0.0252228
chr21:33577630:C:T	T	0	0	0.0241435	0.0127919	0.0591058	0.0157186	0.0137533	0.253081	0	0	-0.0346544	0.019866
chr21:33577632:C:T	T	0	0	-0.0221331	0.0159851	0.166172	-0.014734	0.0171486	0.390234	0	0	0.0304351	0.024827
chr21:33577634:C:T	T	0	0	0.0280685	0.0164973	0.088868	0.0264496	0.0176619	0.13425	0	0	-0.00665922	0.0256274
chr21:33577636:C:T	T	0	0	-0.021323	0.0176618	0.227319	-0.0235009	0.0189095	0.213938	0	0	-0.00895833	0.0274343
chr21:33577638:C:T	T	0	0	-0.0101112	0.0216313	0.64019	-0.0036675	0.0231764	0.874265	0	0	0.0265051	0.0335965
chr21:33577640:C:T	T	0	0	0.000418445	0.0217155	0.984626	-0.00583995	0.0232652	0.801801	0	0	-0.0257429	0.0337269
chr21:33577642:C:T	T	0	0	-0.0183088	0.022964	0.425287	-0.0272021	0.0246194	0.269201	0	0	-0.0365812	0.0356655
chr21:33577644:C:T	T	0	0	0.0133302	0.029233	0.648391	0.0190752	0.0313052	0.542306	0	0	0.0236311	0.0454044
chr21:33577646:C:T	T	0	0	-0.0300494	0.0391009	0.442185	-0.0688867	0.0422701	0.103169	0	0	-0.159751	0.060692
chr21:33577648:C:T	T	0	0	-0.0344858	0.0612988	0.573717	0.00756861	0.0659288	0.908604	0	0	0.172984	0.0951804
chr21:33577650:C:T	T	0	0	0.0109176	0.0373877	0.770279	-0.00387664	0.0400854	0.922957	0	0	-0.0608537	0.0580651
chr21:33577652:C:T	T	0	0	0.0862601	0.0504446	0.0872665	0.00339407	0.0554479	0.95119	0	0	-0.340856	0.0782141
chr21:33577656:C:T	T	0	0	-0.0323774	0.0609449	0.595241	-0.0320234	0.0652398	0.623528	0	0	0.00145608	0.094662
chr21:33577658:C:T	T	0	0	-0.0827163	0.105444	0.432772	-0.052639	0.112967	0.64124	0	0	0.123718	0.163774
chr21:33577660:C:T	T	0	0	0.0179332	0.0147056	0.222662	0.0108992	0.0157783	0.489709	0	0	-0.0289333	0.0228391
chr21:33577662:C:T	T	0	0	0.0264126	0.0355785	0.45786	0.0040213	0.0382374	0.916244	0	0	-0.092103	0.0552474
chr21:33577664:C:T	T	0	0	0.0184644	0.0259102	0.476074	-0.011785	0.0281141	0.675082	0	0	-0.124426	0.0402066
chr21:33577666:C:T	T	0	0	0.0106495	0.0264298	0.686996	0.0146645	0.0282989	0.604319	0	0	0.016515	0.0410509
chr21:33577668:C:T	T	0	0	0.00189755	0.0195552	0.922698	0.0144124	0.0210194	0.49292	0	0	0.0514778	0.0303647
chr21:33577817:A:T	T	0	0	0.281322	0.193133	0.14522	0.401563	0.207551	0.0530188	0	0	0.494591	0.299928
chr21:33578916:C:G	G	0	0	0.0119416	0.0200952	0.552344	0.0173267	0.0215269	0.420885	0	0	0.0221508	0.0312112
chr21:33578998:T:G	G	0	0	-7.159e-05	0.00957317	0.994033	-0.00228465	0.0102533	0.823675	0	0	-0.00910307	0.0148686
chr21:33579702:A:C	C	0	0	0.169809	0.171369	0.321736	0.192117	0.183478	0.295059	0	0	0.0917619	0.266183
chr21:33580277:G:C	C	0	0	0.00156665	0.00958131	0.870116	-0.000345162	0.0102606	0.973165	0	0	-0.00786393	0.0148815
chr21:33580505:G:C	C	0	0	-0.0112981	0.115139	0.921832	-0.0154959	0.123254	0.899951	0	0	-0.0172669	0.178836
chr21:33581850:G:A	A	0	0	0.00997129	0.0163528	0.542021	0.00929226	0.0175055	0.595544	0	0	-0.00279308	0.0254
chr21:33581864:A:G	G	0	0	-0.0121404	0.0102496	0.236225	-0.00384869	0.011044	0.727475	0	0	0.0341066	0.0159137
chr21:33582476:G:A	A	0	0	-0.0170632	0.0104975	0.104066	-0.00730242	0.0113348	0.519416	0	0	0.0401494	0.0162972
chr21:33583226:G:A	A	0	0	0.0312	0.0159293	0.0501532	0.0283312	0.0170578	0.0967347	0	0	-0.0118003	0.0247458
chr21:33587378:T:A	A	0	0	0.281322	0.193133	0.14522	0.401563	0.207551	0.0530188	0	0	0.494591	0.299928
chr21:33588829:T:C	C	0	0	-0.00740397	0.0304703	0.808013	0.00224304	0.0326504	0.94523	0	0	0.0396814	0.0473237
chr21:33588931:T:C	C	0	0	0.281322	0.193133	0.14522	0.401563	0.207551	0.0530188	0	0	0.494591	0.299928
chr21:33589360:A:G	G	0	0	0.281322	0.193133	0.14522	0.401563	0.207551	0.0530188	0	0	0.494591	0.299928
chr21:33589659:A:T	T	0	0	-0.00316265	0.0165849	0.848765	0.00708577	0.0178217	0.690932	0	0	0.0421552	0.0257531
chr21:33590587:C:G	G	0	0	0.281322	0.193133	0.14522	0.401563	0.207551	0.0530188	0	0	0.494591	0.299928
chr21:33591687:C:T	T	0	0	0.00415663	0.0169249	0.805998	0.00392603	0.0181176	0.828445	0	0	-0.000948542	0.0262881
chr21:33592333:C:T	T	0	0	0.281322	0.193133	0.14522	0.401563	0.207551	0.0530188	0	0	0.494591	0.299928
chr21:33592637:C:T	T	0	0	0.281322	0.193133	0.14522	0.401563	0.207551	0.0530188	0	0	0.494591	0.299928
chr21:33594626:C:T	T	0	0	-0.00478711	0.0268741	0.85862	-0.00871008	0.0287741	0.762114	0	0	-0.0161365	0.0417408
chr21:33596197:A:G	G	0	0	-0.00214782	0.0125606	0.864226	-0.0136006	0.0135578	0.315785	0	0	-0.0471092	0.019498
chr21:33597117:G:A	A	0	0	0.00152516	0.00957765	0.873479	-0.00139962	0.0102622	0.891516	0	0	-0.0120306	0.0148752
chr21:33598728:G:A	A	0	0	0.281322	0.193133	0.14522	0.401563	0.207551	0.0530188	0	0	0.494591	0.299928
chr21:33598994:C:T	T	0	0	-0.0518091	0.0391261	0.185451	-0.0329185	0.0419819	0.432974	0	0	0.0777033	0.0607667
chr21:33600306:T:C	C	0	0	0.281322	0.193133	0.14522	0.401563	0.207551	0.0530188	0	0	0.494591	0.299928
chr21:33600930:A:T	T	0	0	-0.025204	0.0406391	0.535132	-0.00700501	0.0435907	0.87233	0	0	0.0748586	0.0631137
chr21:33600932:A:T	A	0	0	0.0189715	0.0445119	0.669953	0.0208157	0.0476495	0.66222	0	0	0.0075859	0.0691372
chr21:33600933:G:T	T	0	0	-0.00447107	0.0409889	0.913139	-0.00900564	0.0438828	0.8374	0	0	-0.0186522	0.0636642
chr21:33601357:G:A	A	0	0	0.281322	0.193133	0.14522	0.401563	0.207551	0.0530188	0	0	0.494591	0.299928
chr21:33604133:C:T	T	0	0	-0.0179434	0.0105406	0.0886967	-0.00843258	0.0113757	0.458523	0	0	0.0391212	0.0163648
chr21:33604402:G:A	A	0	0	-0.00737913	0.0403292	0.85482	-0.00236707	0.0431779	0.956281	0	0	0.0206163	0.0626395
chr21:33605530:C:T	T	0	0	-0.0238345	0.0367043	0.516102	0.0149272	0.0397296	0.707125	0	0	0.15944	0.0569663
chr21:33606999:G:C	C	0	0	-0.000487272	0.00959168	0.959484	-0.00248508	0.0102721	0.808837	0	0	-0.00821768	0.0148975
chr21:33607226:T:A	A	0	0	-0.0101013	0.0171416	0.55567	-0.0208896	0.0184226	0.256832	0	0	-0.0443759	0.0266176
chr21:33607810:G:A	A	0	0	-0.0123962	0.0289142	0.668124	0.0100049	0.0311382	0.747979	0	0	0.0921432	0.0448914
chr21:33607906:G:T	T	0	0	-0.0101013	0.0171416	0.55567	-0.0208896	0.0184226	0.256832	0	0	-0.0443759	0.0266176
chr21:33608137:G:C	C	0	0	0.00157247	0.00957677	0.869577	-0.0011161	0.0102598	0.913374	0	0	-0.011059	0.014874
chr21:33609386:A:T	T	0	0	-0.0178946	0.0104665	0.0873209	-0.00898784	0.0112856	0.425802	0	0	0.0366365	0.0162508
chr21:33610742:T:A	A	0	0	-0.203763	0.103136	0.0481918	-0.126267	0.111032	0.25545	0	0	0.318766	0.160161
chr21:33611325:A:T	T	0	0	-0.0126943	0.0311128	0.683267	-0.00921331	0.0333095	0.78209	0	0	0.0143185	0.0483249
chr21:33613245:T:G	G	0	0	0.281322	0.193133	0.14522	0.401563	0.207551	0.0530188	0	0	0.494591	0.299928
chr21:33613448:T:C	C	0	0	-0.0178946	0.0104665	0.0873209	-0.00898784	0.0112856	0.425802	0	0	0.0366365	0.0162508
chr21:33613643:C:A	A	0	0	-0.00478711	0.0268741	0.85862	-0.00871008	0.0287741	0.762114	0	0	-0.0161365	0.0417408
chr21:33614044:C:A	A	0	0	-0.00251294	0.0165539	0.879342	0.00543778	0.0177615	0.759487	0	0	0.032704	0.0257077
chr21:33621147:C:T	T	0	0	0.281322	0.193133	0.14522	0.401563	0.207551	0.0530188	0	0	0.494591	0.299928
chr21:33623925:G:A	A	0	0	-0.0172329	0.151095	0.909195	0.0846131	0.162481	0.602535	0	0	0.418927	0.234609
chr21:33628608:T:C	C	0	0	0.281322	0.193133	0.14522	0.401563	0.207551	0.0530188	0	0	0.494591	0.299928
chr21:33628779:T:A	A	0	0	1.951e-05	0.0300292	0.999482	-0.00560578	0.0321567	0.861609	0	0	-0.0231387	0.0466407
chr21:33629979:A:G	G	0	0	0.0121828	0.0096645	0.207463	0.00779393	0.0103671	0.452175	0	0	-0.0180529	0.0150101
chr21:33631970:C:T	T	0	0	0.281322	0.193133	0.14522	0.401563	0.207551	0.0530188	0	0	0.494591	0.299928
chr21:33634151:G:A	A	0	0	0.00953238	0.0288788	0.741338	-0.0244077	0.0313408	0.436107	0	0	-0.139607	0.0448117
chr21:33634942:T:C	C	0	0	-0.0486281	0.0422365	0.249597	-0.044582	0.0452174	0.324159	0	0	0.0166428	0.0656064
chr21:33636855:A:G	G	0	0	0.0131115	0.00963989	0.173789	0.00847018	0.0103434	0.412844	0	0	-0.0190913	0.0149718
chr21:33637604:C:G	G	0	0	-0.00237864	0.0167502	0.887075	0.00412411	0.0179578	0.818359	0	0	0.026748	0.026014
chr21:33637788:T:C	C	0	0	0.0343761	0.0220227	0.118538	0.00982281	0.0238681	0.680673	0	0	-0.100996	0.0341803
chr21:33639760:A:T	T	0	0	0.00115047	0.00958299	0.904441	-0.00216137	0.0102706	0.833323	0	0	-0.0136227	0.0148832
chr21:33640246:T:G	G	0	0	0.281322	0.193133	0.14522	0.401563	0.207551	0.0530188	0	0	0.494591	0.299928
chr21:33640823:T:C	C	0	0	-0.0195428	0.0103592	0.0592254	-0.0132315	0.0111308	0.234547	0	0	0.0259605	0.0160888
chr21:33641201:C:T	T	0	0	0.0117124	0.0232236	0.614028	0.034874	0.0251079	0.164843	0	0	0.0952714	0.0360465
chr21:33642010:C:T	T	0	0	-0.0164741	0.0104795	0.115943	-0.00728818	0.0113046	0.519116	0	0	0.0377848	0.0162702
chr21:33642338:T:C	C	0	0	0.281322	0.193133	0.14522	0.401563	0.207551	0.0530188	0	0	0.494591	0.299928
chr21:33643076:C:A	A	0	0	-0.00972392	0.0188634	0.60621	-0.0154547	0.0202115	0.44448	0	0	-0.0235727	0.0292975
chr21:33643614:T:G	G	0	0	-0.0367669	0.0438661	0.40194	-0.0808887	0.0474333	0.0881359	0	0	-0.181488	0.0680875
chr21:33643831:G:A	A	0	0	-0.0162047	0.0104021	0.119274	-0.0080512	0.011204	0.472385	0	0	0.0335381	0.0161517
chr21:33646136:T:A	A	0	0	0.0141111	0.0163909	0.389287	0.0167213	0.0175505	0.340715	0	0	0.0107367	0.0254592
chr21:33646164:A:G	G	0	0	0.00997129	0.0163528	0.542021	0.00929226	0.0175055	0.595544	0	0	-0.00279308	0.0254
chr21:33646385:C:T	T	0	0	-0.00478711	0.0268741	0.85862	-0.00871008	0.0287741	0.762114	0	0	-0.0161365	0.0417408
chr21:33646501:C:T	T	0	0	-0.00351336	0.0245956	0.886413	0.00977359	0.0264061	0.711288	0	0	0.0546537	0.0381946
chr21:33647464:T:C	C	0	0	0.0180519	0.0324069	0.577501	0.0289491	0.0347301	0.404538	0	0	0.0448238	0.0503318
chr21:33647774:G:A	A	0	0	0.0128797	0.0164156	0.432687	0.0152351	0.0175761	0.386046	0	0	0.00968873	0.0254974
chr21:33647855:C:T	T	0	0	0.00117324	0.00959192	0.902649	-0.000926971	0.0102728	0.9281	0	0	-0.00863888	0.0148978
chr21:33647860:C:T	T	0	0	0.00415663	0.0169249	0.805998	0.00392603	0.0181176	0.828445	0	0	-0.000948542	0.0262881
chr21:33652041:A:G	G	0	0	-0.0488255	0.0520305	0.348038	-0.0601529	0.0557239	0.280373	0	0	-0.0465936	0.0808155
chr21:33652203:C:A	A	0	0	-0.0488255	0.0520305	0.348038	-0.0601529	0.0557239	0.280373	0	0	-0.0465936	0.0808155
chr21:33653936:A:G	G	0	0	0.281322	0.193133	0.14522	0.401563	0.207551	0.0530188	0	0	0.494591	0.299928
chr21:33654836:C:T	T	0	0	0.00997129	0.0163528	0.542021	0.00929226	0.0175055	0.595544	0	0	-0.00279308	0.0254
chr21:33655384:G:A	A	0	0	0.010128	0.0171943	0.55584	0.00914558	0.0184066	0.619285	0	0	-0.00404101	0.0267069
chr21:33655552:G:T	T	0	0	0.00737149	0.0160155	0.645321	0.00884328	0.0171456	0.606011	0	0	0.00605396	0.0248757
chr21:33657026:T:A	A	0	0	-0.0216592	0.0109012	0.0469375	-0.0108365	0.0117849	0.357821	0	0	0.0445174	0.0169235
chr21:33657632:A:C	C	0	0	-0.0216729	0.0108821	0.0464139	-0.0103605	0.0117753	0.378941	0	0	0.0465318	0.0168928
chr21:33657769:C:T	T	0	0	-0.0010011	0.00990493	0.919494	-0.00426969	0.0106145	0.687501	0	0	-0.0134448	0.0153833
chr21:33659497:A:G	G	0	0	-0.0216592	0.0109012	0.0469375	-0.0108365	0.0117849	0.357821	0	0	0.0445174	0.0169235
chr21:33659899:T:A	A	0	0	-0.00171112	0.00988652	0.862592	-0.00512881	0.0105959	0.628361	0	0	-0.0140581	0.0153546
chr21:33661744:G:A	A	0	0	-0.0123981	0.0127155	0.329541	-0.00188002	0.0137051	0.890891	0	0	0.0432644	0.0197414
chr21:33661945:G:A	G	0	0	0.00575974	0.00947002	0.54305	0.00457851	0.010139	0.651575	0	0	-0.00485881	0.0147091
chr21:33662166:G:A	A	0	0	-0.0210618	0.0106419	0.0478004	-0.0143829	0.0114372	0.208553	0	0	0.0274726	0.0165279
chr21:33662347:C:T	T	0	0	0.0154652	0.0177916	0.384715	0.00640686	0.0190951	0.73723	0	0	-0.03726	0.0276302
chr21:33662706:T:A	A	0	0	0.00254754	0.00991487	0.797224	-0.000262902	0.0106221	0.980254	0	0	-0.0115603	0.0153991
chr21:33663849:C:A	A	0	0	0.00287632	0.0144455	0.842173	0.00654942	0.0154735	0.672101	0	0	0.0151087	0.022436
chr21:33667671:T:C	C	0	0	0.00401555	0.0168156	0.811261	0.00234569	0.0180024	0.89633	0	0	-0.00686869	0.0261182
chr21:33667724:T:C	C	0	0	0.00068226	0.0127598	0.957358	-0.00543474	0.0136905	0.691389	0	0	-0.0251613	0.0198156
chr21:33670244:A:G	G	0	0	0.00299025	0.00989594	0.762523	0.000874919	0.0105982	0.934206	0	0	-0.00870107	0.0153701
chr21:33671544:G:A	A	0	0	0.0248329	0.0503609	0.621943	0.00656572	0.0539812	0.903192	0	0	-0.0751391	0.0782151
chr21:33673287:T:G	G	0	0	-0.0229719	0.0511019	0.653048	-0.0693505	0.0551548	0.208616	0	0	-0.190771	0.0793273
chr21:33674356:C:A	A	0	0	-0.0574978	0.452713	0.898935	0.15848	0.485724	0.744217	0	0	0.888388	0.70305
chr21:33675372:G:A	A	0	0	0.00401555	0.0168156	0.811261	0.00234569	0.0180024	0.89633	0	0	-0.00686869	0.0261182
chr21:33675524:G:A	G	0	0	0.0032735	0.00948152	0.729906	0.00117995	0.0101547	0.907496	0	0	-0.00861148	0.0147264
chr21:33677768:T:C	C	0	0	0.00401555	0.0168156	0.811261	0.00234569	0.0180024	0.89633	0	0	-0.00686869	0.0261182
chr21:33677920:G:A	G	0	0	0.00365503	0.009482	0.699889	0.00158874	0.010155	0.875679	0	0	-0.00849934	0.0147272
chr21:33679725:A:T	T	0	0	0.0529657	0.0622991	0.395223	0.00983236	0.0670106	0.883346	0	0	-0.177422	0.096735
chr21:33684424:G:A	A	0	0	-0.0211816	0.0108244	0.0503665	-0.00972594	0.0117174	0.406514	0	0	0.047121	0.0168027
chr21:33684461:G:A	G	0	0	0.00379113	0.00947816	0.689167	0.00151359	0.010152	0.88148	0	0	-0.00936829	0.0147212
chr21:33690729:C:G	C	0	0	0.00364462	0.00948023	0.700649	0.00156723	0.0101532	0.877327	0	0	-0.00854499	0.0147245
chr21:33690777:A:G	G	0	0	0.0180031	0.0240202	0.453557	-0.00879946	0.0260333	0.735357	0	0	-0.110248	0.0372769
chr21:33690779:A:G	G	0	0	-0.0358787	0.0660977	0.587258	-0.0814748	0.0710938	0.251788	0	0	-0.187552	0.102631
chr21:33690783:A:G	G	0	0	-0.0155838	0.133665	0.907186	0.00207281	0.143109	0.988444	0	0	0.0726276	0.207609
chr21:33690790:C:T	C	0	0	-0.0024218	0.00946865	0.798128	-0.00244626	0.0101359	0.809287	0	0	-0.000100632	0.0147069
chr21:33690815:G:A	G	0	0	-0.00502518	0.00935152	0.591015	-0.00146938	0.0100251	0.883471	0	0	0.0146262	0.0145237
chr21:33692427:G:A	A	0	0	0.0104462	0.00998528	0.295487	0.00618095	0.0107086	0.563809	0	0	-0.0175444	0.0155082
chr21:33694682:G:A	A	0	0	0.0103902	0.03783	0.783581	0.0184971	0.0405146	0.647991	0	0	0.0333466	0.0587566
chr21:33698136:A:G	G	0	0	0.00401555	0.0168156	0.811261	0.00234569	0.0180024	0.89633	0	0	-0.00686869	0.0261182
chr21:33699148:A:G	G	0	0	0.0102641	0.00997922	0.303692	0.00598507	0.0107023	0.576002	0	0	-0.0176011	0.0154987
chr21:33699698:G:A	A	0	0	0.00975438	0.017096	0.568295	0.00724255	0.0183048	0.692352	0	0	-0.010332	0.0265538
chr21:33701035:A:G	G	0	0	0.0104462	0.00998528	0.295487	0.00618095	0.0107086	0.563809	0	0	-0.0175444	0.0155082
chr21:33701810:G:A	A	0	0	-0.0101886	0.0170927	0.551122	-0.0175755	0.0183316	0.337683	0	0	-0.0303848	0.0265456
chr21:33702109:T:G	G	0	0	0.251015	0.10999	0.0224798	0.185868	0.11816	0.115714	0	0	-0.267973	0.17084
chr21:33702110:T:G	G	0	0	0.19643	0.452436	0.664172	0.110002	0.484497	0.82039	0	0	-0.355509	0.70272
chr21:33702116:T:G	G	0	0	0.0030788	0.016927	0.855671	0.000631712	0.0181237	0.972195	0	0	-0.0100657	0.026291
chr21:33704853:C:T	T	0	0	-0.0172329	0.151095	0.909195	0.0846131	0.162481	0.602535	0	0	0.418927	0.234609
chr21:33704948:T:A	A	0	0	-0.0476333	0.0488207	0.329224	-0.0728829	0.0524019	0.164273	0	0	-0.10386	0.0758185
chr21:33705361:A:G	G	0	0	0.0207084	0.0128307	0.106533	0.00989896	0.0138329	0.474232	0	0	-0.0444629	0.0199216
chr21:33705451:G:A	A	0	0	-0.00753174	0.0194757	0.69896	0.00492136	0.0209338	0.814138	0	0	0.0512238	0.0302416
chr21:33706307:C:T	T	0	0	-0.012903	0.018854	0.493745	-0.0187865	0.0202025	0.352417	0	0	-0.0242008	0.029283
chr21:33709502:G:A	A	0	0	0.00150633	0.00986045	0.878584	-0.0016108	0.0105659	0.87883	0	0	-0.0128218	0.0153144
chr21:33710805:G:T	T	0	0	-0.0116443	0.0947625	0.902203	0.0645906	0.102099	0.526977	0	0	0.31358	0.14712
chr21:33711652:T:G	G	0	0	-0.00122898	0.0276939	0.964604	0.000793834	0.0296471	0.978638	0	0	0.00832052	0.0430145
chr21:33712616:C:T	T	0	0	0.0105249	0.0162548	0.517312	0.00823118	0.0174038	0.636247	0	0	-0.00943484	0.0252474
chr21:33713828:C:T	T	0	0	0.117359	0.0824526	0.154634	-0.0355056	0.091267	0.697253	0	0	-0.628784	0.12777
chr21:33716499:A:G	G	0	0	-0.00626257	0.0195971	0.749297	0.00660204	0.0210689	0.754011	0	0	0.0529165	0.0304295
chr21:33717141:T:A	A	0	0	-0.0235565	0.0979309	0.80991	0.0174088	0.105017	0.868337	0	0	0.168504	0.15209
chr21:33717407:G:T	T	0	0	0.00192312	0.00985964	0.845354	-0.00116649	0.0105649	0.912083	0	0	-0.0127086	0.0153131
chr21:33717727:T:G	G	1	0.002615	0.00341625	0.0195462	0.861254	0.00965478	0.020945	0.644829	0	0	0.0256612	0.0303573
chr21:33717765:T:C	C	0	0	0.0275147	0.0408746	0.500852	0.0256001	0.0437561	0.558505	0	0	-0.0078755	0.0634885
chr21:33718607:T:C	C	0	0	-0.135443	0.202513	0.503616	-0.0686899	0.217021	0.751614	0	0	0.274578	0.314529
chr21:33719492:C:T	T	0	0	-0.0172329	0.151095	0.909195	0.0846131	0.162481	0.602535	0	0	0.418927	0.234609
chr21:33720378:G:A	A	0	0	0.00105451	0.0292337	0.971225	0.00501334	0.0312996	0.872745	0	0	0.016284	0.0454057
chr21:33720908:T:C	C	0	0	0.00157036	0.00972943	0.871776	0.00153478	0.0104151	0.882847	0	0	-0.000146372	0.0151119
chr21:33721986:C:T	T	0	0	0.0373371	0.0307995	0.225412	0.00832538	0.0332634	0.802366	0	0	-0.119335	0.0478121
chr21:33725133:G:T	T	0	0	-0.00926377	0.0211335	0.661136	-0.00335776	0.0226406	0.8821	0	0	0.0242934	0.0328234
chr21:33725224:C:T	T	0	0	0.00658598	0.0169987	0.69843	0.00569758	0.0181971	0.754202	0	0	-0.00365428	0.0264029
chr21:33727395:G:A	A	0	0	0.00673923	0.0169831	0.6915	0.0059017	0.0181803	0.745469	0	0	-0.00344506	0.0263786
chr21:33728381:C:A	A	0	0	9.48413e-05	0.0125955	0.993992	-0.000808685	0.0134838	0.952176	0	0	-0.00371651	0.0195635
chr21:33730853:G:A	A	0	0	-0.0187267	0.0103323	0.0699178	-0.0153128	0.0110728	0.166688	0	0	0.0140424	0.0160497
chr21:33733237:C:T	T	0	0	0.0124277	0.0164112	0.448888	0.0111785	0.0175688	0.524599	0	0	-0.0051383	0.0254908
chr21:33735429:C:T	T	0	0	0.0011556	0.00993209	0.907375	0.00104021	0.010632	0.922061	0	0	-0.000474625	0.0154267
chr21:33736813:C:G	G	0	0	-0.000826107	0.0244386	0.973034	-0.00240595	0.0261619	0.926727	0	0	-0.00649844	0.0379583
chr21:33737862:T:C	C	0	0	-0.135443	0.202513	0.503616	-0.0686899	0.217021	0.751614	0	0	0.274578	0.314529
chr21:33741626:C:T	T	0	0	0.00295267	0.0239456	0.901864	0.0102202	0.0256568	0.690376	0	0	0.029894	0.0371904
chr21:33743199:C:T	T	0	0	-0.012903	0.018854	0.493745	-0.0187865	0.0202025	0.352417	0	0	-0.0242008	0.029283
chr21:33744012:G:C	C	0	0	-0.0235763	0.0434077	0.587036	-0.00709956	0.046534	0.87874	0	0	0.0677744	0.0674157
chr21:33745847:C:T	T	0	0	-0.0188141	0.010332	0.0686138	-0.0154646	0.011072	0.162497	0	0	0.0137778	0.0160494
chr21:33746085:T:C	C	0	0	-0.0218623	0.0467804	0.640257	-0.0169192	0.0500827	0.735495	0	0	0.0203328	0.0726604
chr21:33748678:G:A	A	0	0	0.0124277	0.0164112	0.448888	0.0111785	0.0175688	0.524599	0	0	-0.0051383	0.0254908
chr21:33749503:A:G	G	0	0	1.39982e-05	0.0125764	0.999112	-0.00111631	0.0134637	0.933921	0	0	-0.00464935	0.0195337
chr21:33749524:C:T	T	0	0	0.017807	0.0195686	0.362834	0.00490573	0.0210392	0.815628	0	0	-0.0530673	0.0303863
chr21:33749676:G:A	A	0	0	-0.0187267	0.0103323	0.0699178	-0.0153128	0.0110728	0.166688	0	0	0.0140424	0.0160497
chr21:33750420:A:G	G	0	0	0.0124277	0.0164112	0.448888	0.0111785	0.0175688	0.524599	0	0	-0.0051383	0.0254908
chr21:33752773:C:G	G	0	0	-0.000249694	0.00992636	0.979932	-0.000172492	0.0106259	0.987048	0	0	0.000317556	0.0154178
chr21:33753068:A:T	T	0	0	0.00110533	0.00993196	0.911386	0.000846795	0.0106319	0.936518	0	0	-0.00106344	0.0154265
chr21:33753992:G:A	A	0	0	0.00110533	0.00993196	0.911386	0.000846795	0.0106319	0.936518	0	0	-0.00106344	0.0154265
chr21:33755055:A:G	G	0	0	0.00146723	0.00991948	0.882411	0.00185363	0.0106187	0.861423	0	0	0.00158939	0.0154071
chr21:33760786:C:T	T	0	0	0.00110533	0.00993196	0.911386	0.000846795	0.0106319	0.936518	0	0	-0.00106344	0.0154265
chr21:33762117:T:C	C	0	0	0.00407347	0.0160283	0.799386	-0.00412717	0.017203	0.8104	0	0	-0.033732	0.024891
chr21:33762664:T:G	G	0	0	-0.0187267	0.0103323	0.0699178	-0.0153128	0.0110728	0.166688	0	0	0.0140424	0.0160497
chr21:33763636:G:T	T	0	0	-0.0187267	0.0103323	0.0699178	-0.0153128	0.0110728	0.166688	0	0	0.0140424	0.0160497
chr21:33766022:A:G	G	0	0	-0.00118961	0.0115871	0.918227	-0.00379812	0.01241	0.759563	0	0	-0.0107297	0.0179966
chr21:33768921:C:A	A	0	0	0.0124277	0.0164112	0.448888	0.0111785	0.0175688	0.524599	0	0	-0.0051383	0.0254908
chr21:33770127:G:A	A	0	0	-0.244563	0.143465	0.0882527	-0.325862	0.154073	0.0344319	0	0	-0.334409	0.222815
chr21:33773402:A:C	C	0	0	0.00463229	0.0249652	0.852798	-0.000221529	0.0267347	0.993389	0	0	-0.0199654	0.0387755
chr21:33773711:G:A	A	0	0	-0.135443	0.202513	0.503616	-0.0686899	0.217021	0.751614	0	0	0.274578	0.314529
chr21:33778643:A:G	G	0	0	-0.00110376	0.0099177	0.911385	-0.00136692	0.0106167	0.897554	0	0	-0.00108246	0.0154043
chr21:33783779:C:T	T	0	0	0.0145023	0.0163794	0.375942	0.0133006	0.0175347	0.448134	0	0	-0.00494314	0.0254417
chr21:33785207:T:C	C	0	0	0.0018264	0.0107397	0.864962	0.00239452	0.0114968	0.835013	0	0	0.00233687	0.016681
chr21:33786235:G:A	A	0	0	0.00926681	0.0168048	0.581333	0.00802238	0.01799	0.655645	0	0	-0.00511876	0.0261017
chr21:33787876:C:T	T	0	0	0.000992174	0.010835	0.927039	0.000111753	0.0115993	0.992313	0	0	-0.00362147	0.016829
chr21:33787969:A:G	G	0	0	0.00926681	0.0168048	0.581333	0.00802238	0.01799	0.655645	0	0	-0.00511876	0.0261017
chr21:33788683:A:C	C	0	0	0.00819407	0.0121125	0.498725	0.00924052	0.0129671	0.476084	0	0	0.00430442	0.0188136
chr21:33788932:A:G	G	0	0	0.00819407	0.0121125	0.498725	0.00924052	0.0129671	0.476084	0	0	0.00430442	0.0188136
chr21:33789536:G:A	A	0	0	-0.00185845	0.0263901	0.943858	-0.00535743	0.0282548	0.849614	0	0	-0.0143925	0.040989
chr21:33789643:A:G	G	0	0	0.00643053	0.0124343	0.605044	0.00363115	0.0133174	0.785112	0	0	-0.0115148	0.0193128
chr21:33790255:A:T	T	1	0.006974	-0.227324	0.139851	0.104062	-0.168392	0.149976	0.261526	1	0.020226	0.242408	0.21722
chr21:33790607:C:T	T	0	0	0.010857	0.0172723	0.529625	0.0130159	0.0184924	0.481527	0	0	0.00888012	0.0268279
chr21:33791386:G:A	A	0	0	0.0179771	0.0157269	0.253006	0.0184104	0.0168354	0.274153	0	0	0.00178224	0.0244289
chr21:33792445:T:C	C	0	0	0.017448	0.0156455	0.264761	0.0177438	0.0167482	0.289396	0	0	0.00121689	0.0243023
chr21:33792857:A:C	C	0	0	0.010857	0.0172723	0.529625	0.0130159	0.0184924	0.481527	0	0	0.00888012	0.0268279
chr21:33792863:G:A	A	0	0	0.0164911	0.0299769	0.582232	0.025859	0.0321209	0.420791	0	0	0.0385332	0.0465582
chr21:33792956:C:G	G	0	0	-0.188746	0.0967372	0.0510426	-0.137521	0.103849	0.185421	0	0	0.210705	0.150253
chr21:33793257:A:G	G	0	0	0.0279931	0.0341068	0.41179	0.0595237	0.0368232	0.105992	0	0	0.129696	0.0529452
chr21:33793681:T:G	G	0	0	0.010857	0.0172723	0.529625	0.0130159	0.0184924	0.481527	0	0	0.00888012	0.0268279
chr21:33793719:T:A	A	0	0	0.010857	0.0172723	0.529625	0.0130159	0.0184924	0.481527	0	0	0.00888012	0.0268279
chr21:33793898:G:A	A	0	0	-0.0245163	0.0430561	0.569082	-0.0111883	0.0461348	0.808383	0	0	0.0548227	0.066872
chr21:33794499:G:T	T	0	0	0.00397353	0.0176094	0.821475	0.00377277	0.0188504	0.841368	0	0	-0.000825778	0.0273513
chr21:33794641:A:G	G	0	0	0.00397353	0.0176094	0.821475	0.00377277	0.0188504	0.841368	0	0	-0.000825778	0.0273513
chr21:33795207:T:C	T	0	0	0.00631211	0.00925515	0.495232	0.00742397	0.00990883	0.45372	0	0	0.00457345	0.0143755
chr21:33795420:G:C	C	0	0	0.00376511	0.0159749	0.813674	0.00660426	0.0171061	0.69944	0	0	0.0116784	0.024812
chr21:33795725:T:C	C	0	0	0.00411355	0.0124912	0.741917	0.00584877	0.013374	0.661878	0	0	0.00713753	0.0194013
chr21:33796307:A:C	C	0	0	0.00376511	0.0159749	0.813674	0.00660426	0.0171061	0.69944	0	0	0.0116784	0.024812
chr21:33796519:C:T	T	0	0	-4.32027e-05	0.0237443	0.998548	0.00364285	0.0254237	0.886065	0	0	0.015162	0.0368794
chr21:33796690:T:C	C	0	0	0.00359402	0.0175943	0.838141	0.00359268	0.0188342	0.848719	0	0	-5.52754e-06	0.0273278
chr21:33798171:A:C	C	0	0	0.00411355	0.0124912	0.741917	0.00584877	0.013374	0.661878	0	0	0.00713753	0.0194013
chr21:33798221:T:C	C	0	0	0.00411355	0.0124912	0.741917	0.00584877	0.013374	0.661878	0	0	0.00713753	0.0194013
chr21:33798418:T:A	A	0	0	-0.110385	0.0852214	0.195226	-0.10107	0.0912388	0.267968	0	0	0.0383147	0.132377
chr21:33799537:A:T	T	0	0	0.00323958	0.0159937	0.839484	0.00634375	0.0171273	0.711092	0	0	0.0127685	0.024841
chr21:33800454:A:G	G	0	0	0.00359402	0.0175943	0.838141	0.00359268	0.0188342	0.848719	0	0	-5.52754e-06	0.0273278
chr21:33800686:T:A	A	0	0	-0.0202159	0.0200885	0.314251	-0.0234616	0.0215099	0.27539	0	0	-0.0133506	0.0312029
chr21:33802790:C:A	A	0	0	0.00359402	0.0175943	0.838141	0.00359268	0.0188342	0.848719	0	0	-5.52754e-06	0.0273278
chr21:33802876:A:G	G	0	0	0.00359402	0.0175943	0.838141	0.00359268	0.0188342	0.848719	0	0	-5.52754e-06	0.0273278
chr21:33804666:C:T	T	0	0	0.00376511	0.0159749	0.813674	0.00660426	0.0171061	0.69944	0	0	0.0116784	0.024812
chr21:33805752:A:G	G	0	0	-0.00657904	0.00921332	0.475178	-0.00916655	0.00987044	0.353051	0	0	-0.0106433	0.0143099
chr21:33806797:C:T	T	0	0	0.00376511	0.0159749	0.813674	0.00660426	0.0171061	0.69944	0	0	0.0116784	0.024812
chr21:33807981:C:T	T	0	0	-0.113272	0.0638908	0.0762453	-0.15397	0.0686733	0.0249573	0	0	-0.167404	0.0992237
chr21:33810583:T:A	A	0	0	0.00359402	0.0175943	0.838141	0.00359268	0.0188342	0.848719	0	0	-5.52754e-06	0.0273278
chr21:33811600:C:G	G	0	0	-0.0194441	0.0287404	0.498696	0.000349969	0.0309124	0.990967	0	0	0.0814197	0.0446262
chr21:33812906:C:T	T	0	0	0.00376511	0.0159749	0.813674	0.00660426	0.0171061	0.69944	0	0	0.0116784	0.024812
chr21:33814266:A:G	G	0	0	0.00804947	0.02787	0.772718	0.0154526	0.0298552	0.604747	0	0	0.0304517	0.0432862
chr21:33814439:A:G	G	0	0	-0.00726888	0.00919987	0.429465	-0.00967979	0.00985503	0.325992	0	0	-0.00991689	0.0142892
chr21:33814796:G:A	A	0	0	0.00967931	0.0171036	0.571447	0.00935526	0.018309	0.609375	0	0	-0.00133291	0.026566
chr21:33816377:C:T	C	0	0	0.002249	0.00929134	0.808739	0.000609541	0.00994921	0.951148	0	0	-0.00674365	0.0144312
chr21:33818498:T:C	C	0	0	-0.00641188	0.0173364	0.711494	-0.0130543	0.0185855	0.482435	0	0	-0.0273225	0.0269247
chr21:33819543:A:G	G	0	0	-0.0065871	0.0173403	0.70404	-0.0132838	0.0185901	0.47488	0	0	-0.0275457	0.0269306
chr21:33819845:G:A	A	0	0	-0.00641188	0.0173364	0.711494	-0.0130543	0.0185855	0.482435	0	0	-0.0273225	0.0269247
chr21:33820427:G:A	A	0	0	-0.00641188	0.0173364	0.711494	-0.0130543	0.0185855	0.482435	0	0	-0.0273225	0.0269247
chr21:33820461:T:C	C	0	0	-0.00641188	0.0173364	0.711494	-0.0130543	0.0185855	0.482435	0	0	-0.0273225	0.0269247
chr21:33821199:A:C	A	0	0	0.00461675	0.00972609	0.635017	0.00634871	0.0104148	0.542137	0	0	0.00712413	0.0151066
chr21:33822534:T:G	G	0	0	-0.00641188	0.0173364	0.711494	-0.0130543	0.0185855	0.482435	0	0	-0.0273225	0.0269247
chr21:33825207:T:A	A	0	0	-0.00769364	0.0159218	0.628944	-0.0209893	0.017163	0.221354	0	0	-0.0546896	0.0247181
chr21:33826243:G:A	A	0	0	-0.0218623	0.0467804	0.640257	-0.0169192	0.0500827	0.735495	0	0	0.0203328	0.0726604
chr21:33827283:C:G	G	0	0	-0.00641188	0.0173364	0.711494	-0.0130543	0.0185855	0.482435	0	0	-0.0273225	0.0269247
chr21:33827576:A:G	G	0	0	-0.0155473	0.0107525	0.148198	-0.0188225	0.0115211	0.102313	0	0	-0.0134722	0.0167016
chr21:33828460:T:C	T	0	0	0.00296451	0.00931469	0.750286	0.00190164	0.0099724	0.848768	0	0	-0.00437194	0.0144677
chr21:33828726:A:G	G	0	0	-0.00641188	0.0173364	0.711494	-0.0130543	0.0185855	0.482435	0	0	-0.0273225	0.0269247
chr21:33828734:T:C	C	0	0	-0.00641188	0.0173364	0.711494	-0.0130543	0.0185855	0.482435	0	0	-0.0273225	0.0269247
chr21:33828977:G:A	A	0	0	-0.00641188	0.0173364	0.711494	-0.0130543	0.0185855	0.482435	0	0	-0.0273225	0.0269247
chr21:33829643:C:T	T	0	0	0.00575259	0.0118643	0.627772	0.00539079	0.0127005	0.671234	0	0	-0.00148821	0.0184281
chr21:33830287:G:A	A	0	0	0.00637814	0.0135588	0.638065	0.00117594	0.0145358	0.935522	0	0	-0.0213984	0.0210578
chr21:33830934:G:A	A	0	0	-0.00425667	0.0168706	0.800799	-0.0134343	0.0181132	0.458277	0	0	-0.0377507	0.0261983
chr21:33831690:A:G	A	0	0	0.00732448	0.00921335	0.426622	0.00872614	0.00986495	0.376394	0	0	0.00576551	0.0143106
chr21:33833349:T:C	C	0	0	-0.00171111	0.0178426	0.9236	-0.0107287	0.019149	0.575292	0	0	-0.0370924	0.0277085
chr21:33833724:A:G	G	0	0	-0.00171111	0.0178426	0.9236	-0.0107287	0.019149	0.575292	0	0	-0.0370924	0.0277085
chr21:33834576:A:G	G	0	0	0.0123061	0.0101768	0.226574	0.0234249	0.0110242	0.0335976	0	0	0.0457355	0.0157946
chr21:33835217:T:G	G	0	0	0.0108801	0.0153724	0.479089	0.0127505	0.0164582	0.438506	0	0	0.00769341	0.0238771
chr21:33835529:G:A	A	0	0	0.0165996	0.0169719	0.328043	0.0126808	0.0181778	0.485427	0	0	-0.0161193	0.0263613
chr21:33835697:G:A	A	0	0	0.0139002	0.018208	0.445218	0.0054113	0.0195338	0.781762	0	0	-0.0349177	0.0282774
chr21:33836014:C:T	T	0	0	0.0135385	0.0182021	0.457005	0.00495328	0.0195284	0.79977	0	0	-0.0353139	0.0282682
chr21:33836128:G:A	A	0	0	0.00366491	0.0297259	0.901877	0.0187198	0.0319027	0.557353	0	0	0.0619258	0.0461625
chr21:33836163:G:A	A	0	0	0.0135385	0.0182021	0.457005	0.00495328	0.0195284	0.79977	0	0	-0.0353139	0.0282682
chr21:33837708:C:T	T	0	0	0.0135385	0.0182021	0.457005	0.00495328	0.0195284	0.79977	0	0	-0.0353139	0.0282682
chr21:33837880:C:T	T	0	0	0.0162843	0.0169674	0.337186	0.0122791	0.0181734	0.499254	0	0	-0.0164747	0.0263543
chr21:33837948:G:A	A	0	0	0.0135385	0.0182021	0.457005	0.00495328	0.0195284	0.79977	0	0	-0.0353139	0.0282682
chr21:33839041:T:C	C	0	0	0.0112599	0.017933	0.530078	0.00709715	0.0192072	0.711751	0	0	-0.0171228	0.0278534
chr21:33841543:A:G	G	0	0	0.0508705	0.0415671	0.221021	0.0657294	0.0445539	0.140138	0	0	0.0611195	0.0645618
chr21:33841980:A:G	G	0	0	0.0508705	0.0415671	0.221021	0.0657294	0.0445539	0.140138	0	0	0.0611195	0.0645618
chr21:33842379:A:G	G	0	0	0.0211083	0.0166429	0.204688	0.0169517	0.0178271	0.341659	0	0	-0.0170977	0.025851
chr21:33844005:G:A	A	0	0	0.0130133	0.0242433	0.59142	0.0244659	0.02601	0.346892	0	0	0.0471084	0.0376497
chr21:33844456:G:C	C	0	0	-0.010594	0.0183801	0.564355	0.00494676	0.0198165	0.802875	0	0	0.0639244	0.0285345
chr21:33845392:T:A	A	0	0	0.0102032	0.0124904	0.413995	0.00132311	0.0134385	0.92157	0	0	-0.0365268	0.0193941
chr21:33846213:G:T	T	0	0	0.00637502	0.0169483	0.706809	0.0202557	0.0182647	0.267427	0	0	0.0570961	0.0263122
chr21:33846280:C:T	T	0	0	0.00508182	0.0168869	0.763466	0.0180079	0.0181832	0.321999	0	0	0.0531694	0.0262183
chr21:33846580:G:T	T	0	0	0.00244725	0.0170141	0.88563	0.0174198	0.0183545	0.342582	0	0	0.0615872	0.0264123
chr21:33846683:G:T	T	0	0	0.0332516	0.0201225	0.0984411	0.0313718	0.0215428	0.145322	0	0	-0.00773214	0.0312587
chr21:33846811:G:A	A	0	0	0.00637502	0.0169483	0.706809	0.0202557	0.0182647	0.267427	0	0	0.0570961	0.0263122
chr21:33849025:G:A	A	0	0	-0.0025457	0.0103222	0.805199	0.000976257	0.0110625	0.929679	0	0	0.014487	0.0160314
chr21:33849458:C:T	T	0	0	0.0526937	0.0293587	0.0726817	0.0284222	0.0316437	0.369081	0	0	-0.0998367	0.0455859
chr21:33849668:A:T	T	0	0	0.0348049	0.0235802	0.139938	0.0322601	0.0252452	0.201295	0	0	-0.0104676	0.0366288
chr21:33851479:A:G	G	0	0	0.00964005	0.00905746	0.287183	0.010859	0.00969757	0.262812	0	0	0.00501409	0.0140688
chr21:33851691:A:G	G	0	0	0.0336796	0.0264001	0.202048	0.0320187	0.0282619	0.257244	0	0	-0.00683173	0.0410083
chr21:33851705:C:G	G	0	0	0.0142135	0.0180225	0.430315	0.0104712	0.019301	0.587461	0	0	-0.0153935	0.027993
chr21:33851749:G:T	T	0	0	0.0905729	0.0420207	0.0311278	0.113153	0.0451138	0.0121358	0	0	0.0928795	0.0652692
chr21:33851763:C:T	T	0	0	-0.20522	0.16017	0.200101	-0.162868	0.171579	0.342505	0	0	0.174209	0.248787
chr21:33851773:C:T	T	0	0	-0.00811973	0.0850368	0.92393	-0.0367131	0.0911328	0.687057	0	0	-0.117614	0.13207
chr21:33851778:C:T	T	0	0	0.454035	0.177537	0.0105455	0.457576	0.190057	0.0160588	0	0	0.014566	0.275845
chr21:33853168:T:C	C	0	0	0.332678	0.155571	0.0324817	0.250262	0.167009	0.134003	0	0	-0.339003	0.241643
chr21:33853778:C:T	T	0	0	-0.0188307	0.012229	0.123599	-0.0218823	0.0130992	0.0948188	0	0	-0.0125522	0.0189958
chr21:33853890:C:T	T	0	0	0.0126796	0.0108095	0.240794	0.0154305	0.0115789	0.18265	0	0	0.0113152	0.0167898
chr21:33853919:G:C	C	0	0	-0.0500512	0.09179	0.585561	-0.0775002	0.098347	0.43068	0	0	-0.112907	0.142563
chr21:33853957:A:C	A	0	0	0.00513412	0.0104192	0.622185	0.00891254	0.0111682	0.424855	0	0	0.0155419	0.016182
chr21:33854799:G:A	A	0	0	-0.00706969	0.0174481	0.685342	-0.00522949	0.0186798	0.779512	0	0	0.00756936	0.0271007
chr21:33855180:C:T	T	0	0	-0.00605142	0.0170416	0.722517	-0.00474206	0.0182436	0.794918	0	0	0.00538584	0.0264693
chr21:33855844:T:C	T	0	0	-0.00262724	0.00981272	0.788901	-0.0064842	0.0105205	0.537672	0	0	-0.015865	0.0152397
chr21:33856042:A:G	G	0	0	0.0119332	0.0182535	0.513274	0.0132236	0.0195409	0.498585	0	0	0.00530797	0.0283522
chr21:33856198:G:A	A	0	0	0.00358961	0.010213	0.725232	0.00117596	0.0109389	0.91439	0	0	-0.00992817	0.0158626
chr21:33856255:G:A	A	0	0	-0.00613981	0.0110815	0.579538	0.0014081	0.0119177	0.905947	0	0	0.0310471	0.0172066
chr21:33856649:A:G	A	0	0	-0.00242132	0.00984055	0.805639	-0.00629397	0.0105504	0.550801	0	0	-0.0159295	0.0152829
chr21:33857115:T:C	C	0	0	0.00305668	0.0102119	0.764692	0.00993786	0.0109814	0.36548	0	0	0.0283046	0.0158564
chr21:33857215:G:A	A	0	0	-0.00218408	0.0174572	0.900436	-0.000803099	0.0186886	0.965723	0	0	0.00568044	0.0271147
chr21:33857264:T:C	T	0	0	-0.00560389	0.00918155	0.541635	-0.00935014	0.00984504	0.342249	0	0	-0.0154096	0.0142595
chr21:33857327:C:T	T	0	0	-0.00280168	0.0110235	0.799376	0.00663552	0.0118871	0.576698	0	0	0.0388184	0.0171131
chr21:33857371:C:G	G	0	0	0.000433962	0.0108542	0.968108	0.00803934	0.0116764	0.491129	0	0	0.0312835	0.0168531
chr21:33857589:C:A	A	0	0	-0.000196123	0.010836	0.98556	0.00887532	0.0116812	0.447375	0	0	0.0373139	0.0168224
chr21:33857831:A:G	G	0	0	0.00048204	0.0102854	0.96262	0.00619487	0.0110443	0.57486	0	0	0.0234988	0.015972
chr21:33858026:C:T	T	0	0	-0.0025292	0.0109559	0.817429	0.00378117	0.0117671	0.747956	0	0	0.0259567	0.017013
chr21:33858029:G:T	T	0	0	-0.0025292	0.0109559	0.817429	0.00378117	0.0117671	0.747956	0	0	0.0259567	0.017013
chr21:33858114:G:A	G	0	0	-0.00233086	0.00984369	0.812822	-0.00593635	0.0105516	0.573706	0	0	-0.0148306	0.015288
chr21:33858412:G:T	T	0	0	0.00309677	0.00933923	0.740201	0.000874991	0.0100031	0.930296	0	0	-0.00913893	0.0145054
chr21:33858476:G:A	A	0	0	0.007521	0.0101485	0.458636	0.00525912	0.0108691	0.628486	0	0	-0.00930389	0.0157627
chr21:33858617:G:C	C	0	0	0.007521	0.0101485	0.458636	0.00525912	0.0108691	0.628486	0	0	-0.00930389	0.0157627
chr21:33858683:T:C	C	0	0	-0.00281434	0.0173767	0.871337	8.02676e-05	0.0186064	0.996558	0	0	0.0119065	0.0269893
chr21:33858960:G:A	G	0	0	-0.00249108	0.00984235	0.800192	-0.00592352	0.0105488	0.574434	0	0	-0.0141188	0.015286
chr21:33858984:A:G	G	0	0	-0.00281434	0.0173767	0.871337	8.02676e-05	0.0186064	0.996558	0	0	0.0119065	0.0269893
chr21:33859049:T:C	C	0	0	0.00140711	0.010284	0.891169	0.00930189	0.0110738	0.400915	0	0	0.0324739	0.0159667
chr21:33859138:C:A	A	0	0	0.000941458	0.00935829	0.919867	-0.00233941	0.0100301	0.815577	0	0	-0.0134953	0.0145342
chr21:33859227:A:G	A	0	0	-0.00292117	0.00935546	0.754856	-0.00533901	0.0100215	0.594201	0	0	-0.0099454	0.0145304
chr21:33859876:G:A	A	0	0	0.025346	0.0166148	0.127133	0.0276454	0.0177893	0.120174	0	0	0.0094581	0.025809
chr21:33859896:G:A	A	0	0	0.00525013	0.0102342	0.607952	0.00124557	0.0109723	0.909618	0	0	-0.0164721	0.0158944
chr21:33860656:A:G	A	0	0	-0.0128924	0.0112564	0.252069	-0.012873	0.0120497	0.285375	0	0	7.98104e-05	0.0174848
chr21:33861562:G:A	A	0	0	-0.00281434	0.0173767	0.871337	8.02676e-05	0.0186064	0.996558	0	0	0.0119065	0.0269893
chr21:33861680:C:A	C	0	0	-0.0051283	0.00917088	0.576029	-0.00880174	0.00983301	0.370722	0	0	-0.0151101	0.014243
chr21:33861818:C:T	T	0	0	-0.00150547	0.0108168	0.889309	0.00732186	0.0116564	0.529912	0	0	0.0363098	0.0167929
chr21:33861939:C:A	A	0	0	-0.00298913	0.0173816	0.86346	-0.000144457	0.0186115	0.993807	0	0	0.0117011	0.026997
chr21:33861952:T:A	A	0	0	-0.00262672	0.0108156	0.808111	0.00644696	0.0116595	0.580308	0	0	0.0373231	0.0167907
chr21:33861980:G:C	G	0	0	-0.00137515	0.00980229	0.888432	-0.00586834	0.0105152	0.57679	0	0	-0.018482	0.0152229
chr21:33862024:G:A	A	0	0	-0.00298913	0.0173816	0.86346	-0.000144457	0.0186115	0.993807	0	0	0.0117011	0.026997
chr21:33862276:C:T	T	0	0	0.00655895	0.00987923	0.506746	0.00333067	0.0105868	0.753061	0	0	-0.013279	0.0153438
chr21:33862672:T:C	C	0	0	0.0464452	0.143577	0.746327	-0.035807	0.154202	0.816376	0	0	-0.338331	0.222955
chr21:33862749:C:T	T	0	0	0.0226065	0.0153677	0.14128	0.0131463	0.0165135	0.425976	0	0	-0.0389128	0.0238656
chr21:33863309:C:T	T	0	0	-0.00333143	0.0109503	0.760951	0.00266844	0.0117573	0.820455	0	0	0.0246795	0.0170047
chr21:33864163:A:G	G	0	0	0.00809747	0.00981179	0.409213	0.00735367	0.0105039	0.48387	0	0	-0.00305949	0.0152403
chr21:33866783:A:G	G	0	0	0.0057488	0.00958573	0.54869	0.00289895	0.0102704	0.777742	0	0	-0.0117224	0.0148881
chr21:33867101:A:T	T	0	0	0.00717891	0.00953828	0.451665	0.00287389	0.0102314	0.778795	0	0	-0.017708	0.0148133
chr21:33867258:A:G	G	0	0	-0.00399027	0.0174686	0.819316	-0.00205323	0.0187019	0.912578	0	0	0.00796772	0.0271323
chr21:33868313:A:G	G	0	0	0.00816982	0.00926428	0.377851	0.00675094	0.00991952	0.496143	0	0	-0.00583634	0.0143898
chr21:33868317:G:A	A	0	0	0.00816982	0.00926428	0.377851	0.00675094	0.00991952	0.496143	0	0	-0.00583634	0.0143898
chr21:33868392:G:C	C	0	0	0.0272771	0.0996006	0.784189	0.0127625	0.106642	0.90474	0	0	-0.0597035	0.1547
chr21:33868436:C:T	T	0	0	0.00483633	0.00929104	0.602689	0.00374104	0.00994718	0.70685	0	0	-0.00450529	0.0144311
chr21:33868485:T:C	T	0	0	-0.0142553	0.00926874	0.124049	-0.00873703	0.00995739	0.380247	0	0	0.0226985	0.0143945
chr21:33868506:G:A	A	0	0	0.0252219	0.0151379	0.095685	0.0139203	0.0162956	0.392976	0	0	-0.0464875	0.0235065
chr21:33868633:G:A	A	0	0	-0.00399027	0.0174686	0.819316	-0.00205323	0.0187019	0.912578	0	0	0.00796772	0.0271323
chr21:33868649:A:C	C	0	0	0.0249279	0.0150607	0.0978916	0.0132377	0.0162198	0.414416	0	0	-0.0480856	0.0233858
chr21:33868667:G:A	A	0	0	-0.00399027	0.0174686	0.819316	-0.00205323	0.0187019	0.912578	0	0	0.00796772	0.0271323
chr21:33868866:A:G	G	0	0	0.0249279	0.0150607	0.0978916	0.0132377	0.0162198	0.414416	0	0	-0.0480856	0.0233858
chr21:33869170:T:C	C	0	0	0.00477029	0.00929233	0.607701	0.00370505	0.00994849	0.709578	0	0	-0.0043817	0.0144331
chr21:33869576:G:A	A	0	0	0.00483633	0.00929104	0.602689	0.00374104	0.00994718	0.70685	0	0	-0.00450529	0.0144311
chr21:33869729:T:C	C	0	0	0.00477469	0.00929156	0.60734	0.00370144	0.00994768	0.709826	0	0	-0.00441465	0.0144319
chr21:33869830:T:C	C	0	0	0.00483633	0.00929104	0.602689	0.00374104	0.00994718	0.70685	0	0	-0.00450529	0.0144311
chr21:33870197:A:G	G	0	0	0.00471531	0.00929102	0.611795	0.00398927	0.00994638	0.688363	0	0	-0.00298646	0.0144311
chr21:33870507:T:A	A	0	0	0.0249279	0.0150607	0.0978916	0.0132377	0.0162198	0.414416	0	0	-0.0480856	0.0233858
chr21:33871390:A:G	G	0	0	0.00601059	0.00965692	0.533671	0.00410863	0.0103415	0.69115	0	0	-0.00782341	0.0149992
chr21:33871681:C:T	T	0	0	-0.00399027	0.0174686	0.819316	-0.00205323	0.0187019	0.912578	0	0	0.00796772	0.0271323
chr21:33871697:C:T	T	0	0	0.00483633	0.00929104	0.602689	0.00374104	0.00994718	0.70685	0	0	-0.00450529	0.0144311
chr21:33872125:A:G	G	0	0	0.00483633	0.00929104	0.602689	0.00374104	0.00994718	0.70685	0	0	-0.00450529	0.0144311
chr21:33872466:T:C	C	0	0	0.00483633	0.00929104	0.602689	0.00374104	0.00994718	0.70685	0	0	-0.00450529	0.0144311
chr21:33872778:T:C	T	0	0	-0.0142717	0.00927113	0.123714	-0.00876384	0.00995981	0.378902	0	0	0.0226557	0.0143982
chr21:33872847:T:G	G	0	0	0.00942018	0.00984945	0.338862	0.00688265	0.0105506	0.514179	0	0	-0.0104377	0.0152983
chr21:33873706:C:T	T	0	0	0.00476434	0.00928282	0.607782	0.00480975	0.00993699	0.628368	0	0	0.0001868	0.0144184
chr21:33874110:A:T	T	0	0	0.000208997	0.00924003	0.981954	0.000433758	0.00989123	0.965022	0	0	0.000924517	0.0143518
chr21:33874178:A:G	G	0	0	0.0988466	0.0593207	0.0956519	0.0529717	0.0638833	0.406994	0	0	-0.188699	0.092112
chr21:33874476:A:T	T	0	0	0.0196764	0.0135185	0.145526	0.00931528	0.0145567	0.522216	0	0	-0.0426188	0.0209907
chr21:33874805:C:T	T	0	0	0.0280327	0.0179505	0.118367	0.0243898	0.0192237	0.204535	0	0	-0.0149843	0.0278837
chr21:33875165:G:C	C	0	0	-0.00644423	0.0175231	0.713055	-0.00454385	0.0187602	0.80862	0	0	0.0078169	0.0272171
chr21:33875272:G:A	A	0	0	-0.00422276	0.0305634	0.890111	-0.0161953	0.0327677	0.621132	0	0	-0.0492472	0.0474665
chr21:33876114:T:C	C	0	0	-0.0241464	0.0211174	0.252858	0.0130134	0.0232997	0.576486	0	0	0.152851	0.0327305
chr21:33876879:A:G	G	0	0	0.0258012	0.0179769	0.151218	0.0223544	0.0192511	0.24556	0	0	-0.0141779	0.0279242
chr21:33878422:G:C	C	0	0	0.0104079	0.00981418	0.288919	0.00858732	0.0105095	0.413871	0	0	-0.00748867	0.0152441
chr21:33880970:C:T	T	0	0	-0.0117581	0.0148063	0.427121	-0.00913828	0.0158547	0.564362	0	0	0.0107762	0.0229976
chr21:33881029:C:T	T	0	0	-0.00243627	0.0108422	0.822211	0.00376074	0.0116443	0.74672	0	0	0.0254904	0.0168364
chr21:33881784:C:G	G	0	0	0.0286445	0.015085	0.0575812	0.0153525	0.0162741	0.345493	0	0	-0.0546746	0.0234217
chr21:33881989:C:T	T	0	0	0.0286445	0.015085	0.0575812	0.0153525	0.0162741	0.345493	0	0	-0.0546746	0.0234217
chr21:33882149:T:G	G	0	0	0.0286445	0.015085	0.0575812	0.0153525	0.0162741	0.345493	0	0	-0.0546746	0.0234217
chr21:33883696:T:A	A	0	0	0.028985	0.015023	0.0536843	0.0155526	0.0162109	0.337364	0	0	-0.0552522	0.0233252
chr21:33885864:C:T	T	0	0	0.212775	0.213889	0.319838	0.27495	0.229158	0.230207	0	0	0.255745	0.332213
chr21:33885959:T:G	G	0	0	-0.0261639	0.0118323	0.0270201	-0.0168232	0.0127457	0.186865	0	0	0.0384215	0.0183745
chr21:33888177:T:C	T	0	0	0.00460003	0.00922558	0.618049	-0.0016342	0.00992101	0.869163	0	0	-0.0256435	0.0143249
chr21:33888240:C:T	T	0	0	0.0145855	0.0284803	0.608563	0.0143672	0.0304873	0.637462	0	0	-0.000898015	0.0442366
chr21:33888657:A:G	G	0	0	0.0153339	0.0123116	0.212954	0.014564	0.0131798	0.269149	0	0	-0.00316674	0.019124
chr21:33892093:A:G	G	0	0	0.00793961	0.0094892	0.402761	0.00872733	0.0101586	0.390283	0	0	0.00324016	0.0147392
chr21:33892370:C:G	G	0	0	-0.00414014	0.0100692	0.680949	-0.00250159	0.0107817	0.816521	0	0	0.00673993	0.0156395
chr21:33892504:C:A	A	0	0	-0.00427693	0.0100696	0.671029	-0.00255868	0.0107824	0.812422	0	0	0.00706775	0.0156401
chr21:33892844:G:C	C	0	0	0.0336755	0.0154334	0.0291104	0.0180878	0.0166903	0.278483	0	0	-0.0641175	0.02396
chr21:33893080:G:A	A	0	0	-0.00414014	0.0100692	0.680949	-0.00250159	0.0107817	0.816521	0	0	0.00673993	0.0156395
chr21:33893155:C:T	T	0	0	0.0399786	0.0178463	0.0250804	0.0381382	0.0191066	0.0459253	0	0	-0.00757009	0.0277259
chr21:33893220:A:G	G	0	0	-0.00414014	0.0100692	0.680949	-0.00250159	0.0107817	0.816521	0	0	0.00673993	0.0156395
chr21:33893466:T:A	A	0	0	-0.00414014	0.0100692	0.680949	-0.00250159	0.0107817	0.816521	0	0	0.00673993	0.0156395
chr21:33893539:G:A	A	0	0	-0.00414014	0.0100692	0.680949	-0.00250159	0.0107817	0.816521	0	0	0.00673993	0.0156395
chr21:33894091:G:A	A	0	0	-0.00414014	0.0100692	0.680949	-0.00250159	0.0107817	0.816521	0	0	0.00673993	0.0156395
chr21:33894713:C:T	T	0	0	0.0398177	0.0176526	0.0240939	0.0378304	0.0188996	0.0453224	0	0	-0.00817455	0.0274251
chr21:33894734:T:A	A	0	0	-0.015891	0.00913345	0.0818821	-0.00810951	0.00984844	0.410263	0	0	0.0320079	0.0141811
chr21:33895421:T:G	G	0	0	0.000591025	0.0101468	0.953552	0.00069018	0.0108618	0.949335	0	0	0.00040786	0.0157602
chr21:33895430:C:T	T	0	0	-0.000984379	0.0101424	0.922682	-0.000302407	0.0108576	0.97778	0	0	0.00280518	0.0157533
chr21:33895527:G:A	A	0	0	-0.0572186	0.0352244	0.10429	-0.0716296	0.0377707	0.0579031	0	0	-0.0592774	0.0547119
chr21:33895617:G:A	A	0	0	-0.000837452	0.010163	0.934327	-0.000310153	0.0108795	0.977257	0	0	0.00216896	0.0157853
chr21:33895836:G:C	C	0	0	-0.00414014	0.0100692	0.680949	-0.00250159	0.0107817	0.816521	0	0	0.00673993	0.0156395
chr21:33895961:C:T	T	0	0	-0.00414014	0.0100692	0.680949	-0.00250159	0.0107817	0.816521	0	0	0.00673993	0.0156395
chr21:33896073:C:A	A	0	0	0.0350486	0.0173019	0.0427947	0.032692	0.0185251	0.0776077	0	0	-0.00969367	0.0268788
chr21:33897277:G:A	A	0	0	0.0398177	0.0176526	0.0240939	0.0378304	0.0188996	0.0453224	0	0	-0.00817455	0.0274251
chr21:33897660:A:G	G	0	0	0.0404625	0.0176437	0.0218301	0.0382296	0.0188907	0.0429988	0	0	-0.00918479	0.0274115
chr21:33897902:T:G	G	0	0	0.0398177	0.0176526	0.0240939	0.0378304	0.0188996	0.0453224	0	0	-0.00817455	0.0274251
chr21:33898896:C:T	T	0	0	0.0398177	0.0176526	0.0240939	0.0378304	0.0188996	0.0453224	0	0	-0.00817455	0.0274251
chr21:33899569:A:G	G	0	0	-0.019187	0.0111869	0.0863212	-0.00995214	0.0120573	0.409144	0	0	0.0379861	0.01737
chr21:33900088:T:G	T	0	0	0.0169599	0.00917543	0.0645439	0.00871336	0.00990178	0.37887	0	0	-0.0339208	0.0142458
chr21:33901007:C:T	T	0	0	-0.020257	0.0112167	0.0709234	-0.0113189	0.0120839	0.348917	0	0	0.0367655	0.017417
chr21:33901178:T:C	C	0	0	-0.0192901	0.0111912	0.0847648	-0.0102104	0.0120592	0.397168	0	0	0.037348	0.0173768
chr21:33901204:G:T	T	0	0	0.0167527	0.0144382	0.245925	0.00498158	0.0155588	0.748834	0	0	-0.0484186	0.0224166
chr21:33901909:C:T	T	0	0	-0.00532004	0.0102523	0.603822	-0.00284363	0.0109812	0.795671	0	0	0.0101863	0.0159237
chr21:33901976:A:C	C	0	0	-0.0193927	0.011214	0.0837502	-0.0111313	0.0120699	0.356406	0	0	0.0339821	0.0174137
chr21:33902206:T:C	C	0	0	-0.00559198	0.0101096	0.580171	-0.00264097	0.0108313	0.807364	0	0	0.0121385	0.0157016
chr21:33902431:C:T	T	0	0	-0.00559198	0.0101096	0.580171	-0.00264097	0.0108313	0.807364	0	0	0.0121385	0.0157016
chr21:33902487:A:T	T	0	0	-0.0196671	0.0112268	0.0798083	-0.0110465	0.0120893	0.360854	0	0	0.0354596	0.0174331
chr21:33902624:T:C	C	0	0	-0.00416582	0.0100991	0.679977	-0.00174114	0.0108171	0.872123	0	0	0.00997352	0.0156856
chr21:33902661:T:A	A	0	0	-0.106584	0.0464561	0.0217736	-0.128911	0.049847	0.00970564	0	0	-0.0918405	0.0721637
chr21:33902813:G:T	T	0	0	-0.00559198	0.0101096	0.580171	-0.00264097	0.0108313	0.807364	0	0	0.0121385	0.0157016
chr21:33902937:G:A	A	0	0	-0.00559198	0.0101096	0.580171	-0.00264097	0.0108313	0.807364	0	0	0.0121385	0.0157016
chr21:33903905:A:G	G	0	0	-0.00559198	0.0101096	0.580171	-0.00264097	0.0108313	0.807364	0	0	0.0121385	0.0157016
chr21:33904776:T:C	C	0	0	-0.00306003	0.010245	0.76518	0.00353388	0.0110126	0.74829	0	0	0.027123	0.0159082
chr21:33904894:T:C	C	0	0	-0.00547757	0.0100517	0.585795	-0.00363284	0.0107637	0.735733	0	0	0.00758799	0.0156123
chr21:33905116:G:A	A	0	0	-0.00826033	0.0100924	0.413089	-0.00551132	0.0108117	0.610223	0	0	0.0113076	0.0156754
chr21:33905836:T:C	C	0	0	-0.00559198	0.0101096	0.580171	-0.00264097	0.0108313	0.807364	0	0	0.0121385	0.0157016
chr21:33905867:G:A	A	0	0	-0.0195132	0.0112095	0.0817233	-0.0105002	0.0120775	0.384627	0	0	0.0370735	0.0174056
chr21:33905935:A:G	G	0	0	0.01345	0.0269968	0.618338	0.0160936	0.0289021	0.577642	0	0	0.0108741	0.0419322
chr21:33907196:G:A	A	0	0	-0.0195132	0.0112095	0.0817233	-0.0105002	0.0120775	0.384627	0	0	0.0370735	0.0174056
chr21:33907300:T:C	C	0	0	-0.0195132	0.0112095	0.0817233	-0.0105002	0.0120775	0.384627	0	0	0.0370735	0.0174056
chr21:33908245:T:A	A	0	0	-0.00559198	0.0101096	0.580171	-0.00264097	0.0108313	0.807364	0	0	0.0121385	0.0157016
chr21:33908326:A:G	G	0	0	0.00649657	0.00951229	0.494628	0.00845851	0.010187	0.406356	0	0	0.00807012	0.0147746
chr21:33909117:T:C	C	0	0	0.0343982	0.0155039	0.0265085	0.0195001	0.0167505	0.244364	0	0	-0.061281	0.0240713
chr21:33910534:T:G	G	0	0	0.018591	0.00930077	0.0456228	0.0151032	0.00997053	0.129826	0	0	-0.0143464	0.0144476
chr21:33910976:C:T	T	0	0	0.039426	0.0176492	0.0254917	0.0371846	0.0188966	0.0490919	0	0	-0.00921978	0.0274195
chr21:33911251:C:T	T	0	0	-0.00559198	0.0101096	0.580171	-0.00264097	0.0108313	0.807364	0	0	0.0121385	0.0157016
chr21:33911826:G:A	A	0	0	0.039426	0.0176492	0.0254917	0.0371846	0.0188966	0.0490919	0	0	-0.00921978	0.0274195
chr21:33912198:T:C	C	0	0	-0.00564997	0.010109	0.576227	-0.00271673	0.0108306	0.801938	0	0	0.0120654	0.0157008
chr21:33912379:A:G	G	0	0	-0.00432552	0.0204738	0.832676	0.00711439	0.0219853	0.746243	0	0	0.0470562	0.0317933
chr21:33912648:T:C	C	0	0	0.039426	0.0176492	0.0254917	0.0371846	0.0188966	0.0490919	0	0	-0.00921978	0.0274195
chr21:33912966:T:C	C	0	0	0.0196437	0.0232035	0.397227	0.0253886	0.0248541	0.307014	0	0	0.0236308	0.0360398
chr21:33913197:C:T	C	0	0	0.0176888	0.009177	0.0539156	0.00921724	0.00990784	0.352217	0	0	-0.0348464	0.014248
chr21:33913703:A:G	G	0	0	0.039426	0.0176492	0.0254917	0.0371846	0.0188966	0.0490919	0	0	-0.00921978	0.0274195
chr21:33913997:C:A	A	0	0	0.039426	0.0176492	0.0254917	0.0371846	0.0188966	0.0490919	0	0	-0.00921978	0.0274195
chr21:33914250:A:T	T	0	0	0.039426	0.0176492	0.0254917	0.0371846	0.0188966	0.0490919	0	0	-0.00921978	0.0274195
chr21:33914436:A:G	G	0	0	0.039426	0.0176492	0.0254917	0.0371846	0.0188966	0.0490919	0	0	-0.00921978	0.0274195
chr21:33914693:G:A	A	0	0	0.039426	0.0176492	0.0254917	0.0371846	0.0188966	0.0490919	0	0	-0.00921978	0.0274195
chr21:33914695:T:C	C	0	0	-0.0195132	0.0112095	0.0817233	-0.0105002	0.0120775	0.384627	0	0	0.0370735	0.0174056
chr21:33914974:C:T	T	0	0	-0.0195132	0.0112095	0.0817233	-0.0105002	0.0120775	0.384627	0	0	0.0370735	0.0174056
chr21:33915661:C:T	T	0	0	-0.00580827	0.0315188	0.853794	-0.0251847	0.033868	0.457111	0	0	-0.0797017	0.0489426
chr21:33916254:C:T	T	0	0	0.039426	0.0176492	0.0254917	0.0371846	0.0188966	0.0490919	0	0	-0.00921978	0.0274195
chr21:33916528:T:C	C	0	0	0.0230937	0.0132049	0.0803129	0.0213071	0.0141383	0.131799	0	0	-0.0073488	0.020513
chr21:33916543:G:A	A	0	0	0.039426	0.0176492	0.0254917	0.0371846	0.0188966	0.0490919	0	0	-0.00921978	0.0274195
chr21:33917348:C:A	A	0	0	0.039426	0.0176492	0.0254917	0.0371846	0.0188966	0.0490919	0	0	-0.00921978	0.0274195
chr21:33917458:C:G	G	0	0	0.039426	0.0176492	0.0254917	0.0371846	0.0188966	0.0490919	0	0	-0.00921978	0.0274195
chr21:33917903:A:G	G	0	0	0.0345054	0.0154898	0.0259058	0.0199447	0.0167287	0.233166	0	0	-0.059893	0.0240501
chr21:33917997:G:A	A	0	0	-0.0186641	0.0295894	0.528191	0.00836674	0.0319396	0.793356	0	0	0.111187	0.0459327
chr21:33918486:C:T	T	0	0	-0.00797431	0.0101289	0.431116	-0.00385014	0.0108608	0.722965	0	0	0.0169641	0.0157311
chr21:33918671:C:A	A	0	0	0.0404218	0.0122773	0.000993357	0.0307458	0.0132253	0.0200842	0	0	-0.0398007	0.0190713
chr21:33918701:T:A	A	0	0	0.00739105	0.0113194	0.513786	0.0142863	0.0121623	0.24014	0	0	0.0283623	0.0175773
chr21:33918703:A:T	T	0	0	0.0404343	0.0122658	0.00097895	0.0305893	0.0132159	0.0206364	0	0	-0.040496	0.0190532
chr21:33918849:T:C	C	0	0	-0.0201444	0.0193567	0.298018	-0.0327099	0.0208086	0.115965	0	0	-0.051686	0.0300579
chr21:33919239:G:A	A	0	0	0.0427262	0.0176035	0.0152183	0.0401617	0.0188487	0.0331107	0	0	-0.0105485	0.0273498
chr21:33919339:C:A	A	0	0	0.0126158	0.0255449	0.6214	0.0224196	0.0273856	0.412978	0	0	0.0403263	0.0396732
chr21:33919481:C:T	T	0	0	0.0415775	0.0175195	0.0176341	0.0396921	0.018757	0.0343339	0	0	-0.00775524	0.0272191
chr21:33919951:C:T	T	0	0	0.0313425	0.0155191	0.0434241	0.0178855	0.0167384	0.285281	0	0	-0.0553531	0.0240967
chr21:33920438:A:G	G	0	0	0.0319821	0.020137	0.112235	0.0242522	0.0215883	0.26127	0	0	-0.0317956	0.0312778
chr21:33920676:G:A	A	0	0	0.0305128	0.0155478	0.0497025	0.0162488	0.0167843	0.332995	0	0	-0.0586725	0.0241394
chr21:33920783:G:A	A	0	0	0.0399428	0.0122945	0.00115879	0.0297658	0.0132522	0.0246978	0	0	-0.0418615	0.0190969
chr21:33920895:T:G	G	0	0	0.0305128	0.0155478	0.0497025	0.0162488	0.0167843	0.332995	0	0	-0.0586725	0.0241394
chr21:33921262:C:A	A	0	0	0.24988	0.320036	0.434928	0.0943158	0.343404	0.783585	0	0	-0.639888	0.497018
chr21:33921438:C:A	A	0	0	0.056608	0.0505769	0.263035	0.0708896	0.0541849	0.190774	0	0	0.0587452	0.0785574
chr21:33922735:C:G	G	0	0	0.030668	0.0154768	0.04753	0.0148516	0.0167411	0.375008	0	0	-0.0650583	0.0240259
chr21:33923405:C:T	T	0	0	-0.0192883	0.0109192	0.0773192	-0.0182224	0.01169	0.119044	0	0	0.00438453	0.0169624
chr21:33925117:G:A	A	0	0	0.0413764	0.0176233	0.0188835	0.038676	0.0188703	0.0404067	0	0	-0.0111077	0.0273799
chr21:33926056:G:A	A	0	0	0.0305128	0.0155478	0.0497025	0.0162488	0.0167843	0.332995	0	0	-0.0586725	0.0241394
chr21:33926105:C:T	T	0	0	0.0305128	0.0155478	0.0497025	0.0162488	0.0167843	0.332995	0	0	-0.0586725	0.0241394
chr21:33926220:C:T	T	0	0	0.0413764	0.0176233	0.0188835	0.038676	0.0188703	0.0404067	0	0	-0.0111077	0.0273799
chr21:33928801:T:A	A	0	0	-0.00418737	0.0103714	0.686402	0.00172408	0.0111385	0.876991	0	0	0.0243158	0.0161056
chr21:33929106:C:T	T	0	0	-0.0187468	0.0109868	0.0879518	-0.018949	0.0117613	0.107151	0	0	-0.000831528	0.0170673
chr21:33930354:A:C	C	0	0	0.0339907	0.0155648	0.0289756	0.0188996	0.0168191	0.261139	0	0	-0.0620746	0.0241654
chr21:33930953:G:C	C	0	0	-0.0300527	0.0883056	0.733611	0.018318	0.0948136	0.846802	0	0	0.198965	0.13713
chr21:33931045:C:G	G	0	0	0.0455416	0.01774	0.0102532	0.0419372	0.0189988	0.0272889	0	0	-0.0148261	0.0275623
chr21:33931082:G:C	C	0	0	0.0363923	0.0157511	0.0208627	0.0242896	0.0169615	0.152133	0	0	-0.0497827	0.0244612
chr21:33931193:T:C	C	0	0	0.010444	0.0347557	0.763798	0.0174769	0.0372203	0.638674	0	0	0.0289287	0.0539819
chr21:33931265:C:T	T	0	0	0.0128805	0.0324573	0.691482	0.00793359	0.0347527	0.819423	0	0	-0.0203483	0.0504129
chr21:33931456:C:T	T	0	0	-0.0196212	0.0725414	0.786789	-0.0138447	0.0776583	0.858505	0	0	0.0237607	0.112672
chr21:33931462:C:T	T	0	0	0.0280361	0.0159421	0.078642	0.0141752	0.0171952	0.409732	0	0	-0.0570147	0.0247522
chr21:33931469:A:G	G	0	0	0.00140464	0.010466	0.893237	0.00854864	0.011256	0.447567	0	0	0.0293857	0.0162507
chr21:33931498:A:T	T	0	0	0.033537	0.0322088	0.297765	0.0459234	0.0345301	0.183534	0	0	0.0509493	0.0500248
chr21:33933797:T:C	C	0	0	-0.0212869	0.0107349	0.0473717	-0.0203251	0.0114926	0.0769711	0	0	0.00395628	0.0166768
chr21:33934844:G:A	A	0	0	0.0438625	0.0169031	0.00946079	0.0428514	0.0180957	0.0178823	0	0	-0.00415895	0.026263
chr21:33934851:A:G	G	0	0	-0.0212869	0.0107349	0.0473717	-0.0203251	0.0114926	0.0769711	0	0	0.00395628	0.0166768
chr21:33934896:T:C	C	0	0	0.00275409	0.00957478	0.773622	0.00254159	0.0102496	0.804157	0	0	-0.000874081	0.0148718
chr21:33935195:G:A	A	0	0	-0.0282145	0.0224266	0.208362	-0.014501	0.0240974	0.54733	0	0	0.0564082	0.034827
chr21:33935500:C:T	T	0	0	-0.0143063	0.0199504	0.473316	-0.0298739	0.0214869	0.164427	0	0	-0.0640349	0.0309749
chr21:33935988:G:A	A	0	0	0.0256014	0.0318889	0.422072	0.0494407	0.0343277	0.149795	0	0	0.0980592	0.0495126
chr21:33935994:A:G	G	0	0	-0.0212869	0.0107349	0.0473717	-0.0203251	0.0114926	0.0769711	0	0	0.00395628	0.0166768
chr21:33936711:A:C	C	0	0	-0.0212869	0.0107349	0.0473717	-0.0203251	0.0114926	0.0769711	0	0	0.00395628	0.0166768
chr21:33938601:A:G	G	0	0	-0.0231112	0.010711	0.0309506	-0.022183	0.011467	0.0530504	0	0	0.00381792	0.0166402
chr21:33939253:G:T	T	0	0	-0.00440858	0.00991763	0.656667	-0.00393393	0.0106168	0.710981	0	0	0.00195238	0.0154044
chr21:33939297:A:G	G	0	0	-0.0231112	0.010711	0.0309506	-0.022183	0.011467	0.0530504	0	0	0.00381792	0.0166402
chr21:33939439:T:C	C	0	0	-0.00440858	0.00991763	0.656667	-0.00393393	0.0106168	0.710981	0	0	0.00195238	0.0154044
chr21:33939539:C:T	T	0	0	0.0432667	0.0168438	0.010208	0.0410915	0.0180346	0.0226975	0	0	-0.00894722	0.0261704
chr21:33939631:C:A	A	0	0	-0.00440858	0.00991763	0.656667	-0.00393393	0.0106168	0.710981	0	0	0.00195238	0.0154044
chr21:33940173:A:G	G	0	0	-0.00440858	0.00991763	0.656667	-0.00393393	0.0106168	0.710981	0	0	0.00195238	0.0154044
chr21:33940229:G:C	C	0	0	-0.00440858	0.00991763	0.656667	-0.00393393	0.0106168	0.710981	0	0	0.00195238	0.0154044
chr21:33940612:C:T	T	0	0	0.0448995	0.0169302	0.0080008	0.0439641	0.0181246	0.0152808	0	0	-0.00384775	0.0263054
chr21:33940755:T:C	C	0	0	-0.00370828	0.00992998	0.708819	-0.00425685	0.0106301	0.688823	0	0	-0.00225645	0.0154235
chr21:33941003:T:C	C	0	0	-0.00370828	0.00992998	0.708819	-0.00425685	0.0106301	0.688823	0	0	-0.00225645	0.0154235
chr21:33941686:A:G	G	0	0	-0.0224303	0.0107464	0.0368666	-0.0226963	0.0115041	0.0485083	0	0	-0.00109399	0.0166951
chr21:33941938:C:T	T	0	0	0.0222103	0.0190373	0.243343	0.0196279	0.0203828	0.335566	0	0	-0.0106224	0.0295707
chr21:33942421:A:G	G	0	0	0.0458319	0.0166144	0.00580558	0.0473226	0.0177875	0.00780387	0	0	0.00613175	0.0258155
chr21:33942856:T:C	C	0	0	0.0458319	0.0166144	0.00580558	0.0473226	0.0177875	0.00780387	0	0	0.00613175	0.0258155
chr21:33943901:G:C	C	0	0	0.0458319	0.0166144	0.00580558	0.0473226	0.0177875	0.00780387	0	0	0.00613175	0.0258155
chr21:33944170:G:A	A	0	0	-0.0224303	0.0107464	0.0368666	-0.0226963	0.0115041	0.0485083	0	0	-0.00109399	0.0166951
chr21:33945032:C:T	T	0	0	-0.0224303	0.0107464	0.0368666	-0.0226963	0.0115041	0.0485083	0	0	-0.00109399	0.0166951
chr21:33945859:C:T	T	0	0	0.0458319	0.0166144	0.00580558	0.0473226	0.0177875	0.00780387	0	0	0.00613175	0.0258155
chr21:33945906:G:A	A	0	0	-0.00226054	0.0107001	0.832682	0.00214471	0.0114737	0.851719	0	0	0.0181203	0.0166176
chr21:33946099:T:C	C	0	0	-0.0224303	0.0107464	0.0368666	-0.0226963	0.0115041	0.0485083	0	0	-0.00109399	0.0166951
chr21:33946150:A:G	G	0	0	0.0458319	0.0166144	0.00580558	0.0473226	0.0177875	0.00780387	0	0	0.00613175	0.0258155
chr21:33946532:C:T	T	0	0	0.0334354	0.143538	0.81581	-0.0722255	0.154489	0.640133	0	0	-0.434619	0.222862
chr21:33946553:C:T	T	0	0	0.0437744	0.0176916	0.0133496	0.0375574	0.0189626	0.0476353	0	0	-0.0255725	0.0274849
chr21:33948637:T:G	T	0	0	0.0173344	0.0093646	0.0641615	0.0134868	0.0100418	0.179249	0	0	-0.0158265	0.014546
chr21:33949008:A:G	A	0	0	0.0173344	0.0093646	0.0641615	0.0134868	0.0100418	0.179249	0	0	-0.0158265	0.014546
chr21:33949550:T:C	T	0	0	0.0173344	0.0093646	0.0641615	0.0134868	0.0100418	0.179249	0	0	-0.0158265	0.014546
chr21:33949712:A:C	A	0	0	0.0173344	0.0093646	0.0641615	0.0134868	0.0100418	0.179249	0	0	-0.0158265	0.014546
chr21:33949755:C:T	T	0	0	0.0460565	0.0165484	0.00538357	0.049517	0.0177232	0.0052076	0	0	0.0142341	0.0257124
chr21:33949886:C:T	T	0	0	0.0231616	0.0188937	0.22024	0.0189131	0.0202356	0.349973	0	0	-0.0174757	0.0293472
chr21:33950521:C:A	C	0	0	0.0173832	0.00936528	0.0634347	0.0135242	0.0100426	0.178081	0	0	-0.0158733	0.0145471
chr21:33950526:C:T	C	0	0	0.0173832	0.00936528	0.0634347	0.0135242	0.0100426	0.178081	0	0	-0.0158733	0.0145471
chr21:33950586:C:T	T	0	0	0.039894	0.0130811	0.00229037	0.0400185	0.0140038	0.00426727	0	0	0.000512068	0.0203272
chr21:33950893:A:G	G	0	0	0.045053	0.0165987	0.00664263	0.0481597	0.0177755	0.00674184	0	0	0.0127791	0.0257902
chr21:33950983:C:T	T	0	0	0.039894	0.0130811	0.00229037	0.0400185	0.0140038	0.00426727	0	0	0.000512068	0.0203272
chr21:33951034:G:A	A	0	0	-0.0321609	0.0148979	0.0308693	-0.0319888	0.0159482	0.0448791	0	0	0.000708095	0.0231451
chr21:33951354:G:A	A	0	0	0.0222103	0.0190373	0.243343	0.0196279	0.0203828	0.335566	0	0	-0.0106224	0.0295707
chr21:33951533:A:C	A	0	0	0.0173844	0.00936751	0.0634794	0.0134028	0.0100461	0.18216	0	0	-0.0163777	0.0145504
chr21:33952284:G:C	C	0	0	0.039894	0.0130811	0.00229037	0.0400185	0.0140038	0.00426727	0	0	0.000512068	0.0203272
chr21:33952354:C:A	C	0	0	0.0173844	0.00936751	0.0634794	0.0134028	0.0100461	0.18216	0	0	-0.0163777	0.0145504
chr21:33952792:G:A	A	0	0	0.0400058	0.0131836	0.00240925	0.0380264	0.0141167	0.00706594	0	0	-0.00814211	0.0204861
chr21:33952817:T:C	C	0	0	0.0230365	0.0192885	0.232356	0.0141054	0.0206925	0.495449	0	0	-0.0367367	0.0299569
chr21:33953410:G:A	A	0	0	-0.0222741	0.0107361	0.0380151	-0.0229422	0.0114934	0.0459218	0	0	-0.00274801	0.0166791
chr21:33953466:C:A	A	0	0	-0.0222741	0.0107361	0.0380151	-0.0229422	0.0114934	0.0459218	0	0	-0.00274801	0.0166791
chr21:33953502:C:G	C	0	0	0.0173165	0.00937246	0.0646611	0.0136374	0.0100487	0.17474	0	0	-0.0151334	0.0145584
chr21:33954962:A:G	G	0	0	0.0460565	0.0165484	0.00538357	0.049517	0.0177232	0.0052076	0	0	0.0142341	0.0257124
chr21:33955299:G:A	A	0	0	0.0222103	0.0190373	0.243343	0.0196279	0.0203828	0.335566	0	0	-0.0106224	0.0295707
chr21:33955321:T:C	T	0	0	0.0173165	0.00937246	0.0646611	0.0136374	0.0100487	0.17474	0	0	-0.0151334	0.0145584
chr21:33956140:G:A	A	0	0	-0.00340364	0.00974189	0.726803	-0.0074461	0.0104465	0.475978	0	0	-0.016628	0.0151295
chr21:33956209:T:A	A	0	0	0.256701	0.202604	0.205152	0.345476	0.217302	0.111871	0	0	0.365162	0.31467
chr21:33957563:G:A	A	0	0	-0.00340364	0.00974189	0.726803	-0.0074461	0.0104465	0.475978	0	0	-0.016628	0.0151295
chr21:33957948:T:C	T	0	0	0.0173165	0.00937246	0.0646611	0.0136374	0.0100487	0.17474	0	0	-0.0151334	0.0145584
chr21:33958181:A:G	A	0	0	0.00260848	0.00948236	0.783249	-0.00229102	0.0101778	0.821902	0	0	-0.0201533	0.0147255
chr21:33958477:G:A	A	0	0	0.0231616	0.0188937	0.22024	0.0189131	0.0202356	0.349973	0	0	-0.0174757	0.0293472
chr21:33958933:C:T	T	0	0	0.0272897	0.0302724	0.367338	0.0199224	0.0324252	0.538942	0	0	-0.030304	0.0470196
chr21:33959661:A:G	G	0	0	0.0261551	0.0205274	0.202608	0.022803	0.0219801	0.299532	0	0	-0.0137885	0.0318856
chr21:33959832:A:T	T	0	0	-0.0166472	0.0196399	0.396649	-0.0277307	0.0210913	0.188579	0	0	-0.0455901	0.0304992
chr21:33960832:G:A	A	0	0	0.0460565	0.0165484	0.00538357	0.049517	0.0177232	0.0052076	0	0	0.0142341	0.0257124
chr21:33961912:C:T	T	0	0	-0.0225833	0.0107345	0.0353954	-0.0235155	0.0114922	0.0407345	0	0	-0.00383449	0.0166767
chr21:33962264:G:T	G	0	0	0.0173165	0.00937246	0.0646611	0.0136374	0.0100487	0.17474	0	0	-0.0151334	0.0145584
chr21:33965370:A:T	T	0	0	-0.00258162	0.00973726	0.790911	-0.00728136	0.0104479	0.485851	0	0	-0.0193316	0.0151217
chr21:33965547:G:A	A	0	0	-0.00258162	0.00973726	0.790911	-0.00728136	0.0104479	0.485851	0	0	-0.0193316	0.0151217
chr21:33965887:G:A	A	0	0	-0.00672216	0.0342407	0.844359	-0.0381047	0.0369623	0.302584	0	0	-0.129087	0.0531519
chr21:33967011:T:C	C	0	0	0.158539	0.125892	0.207913	0.104388	0.135016	0.439433	0	0	-0.222743	0.195528
chr21:33969278:G:A	A	0	0	0.0133262	0.0270934	0.622817	0.0226069	0.0290369	0.436241	0	0	0.0381746	0.042079
chr21:33969937:C:T	T	0	0	0.0456656	0.0165733	0.00586255	0.0486036	0.0177477	0.00617035	0	0	0.012085	0.0257512
chr21:33970288:G:T	T	0	0	-0.00644623	0.00958003	0.501022	-0.0107015	0.0102755	0.297664	0	0	-0.0175033	0.0148781
chr21:33970795:C:T	T	0	0	0.082428	0.151344	0.586001	-0.0269204	0.162859	0.868708	0	0	-0.449787	0.234987
chr21:33971633:A:G	G	0	0	-0.0135741	0.00931888	0.14522	-0.00962711	0.00999371	0.335388	0	0	0.0162353	0.014474
chr21:33972178:G:A	A	0	0	0.0446567	0.0166239	0.00722493	0.0472367	0.0178005	0.00796209	0	0	0.0106125	0.0258294
chr21:33974004:T:G	G	0	0	0.0456656	0.0165733	0.00586255	0.0486036	0.0177477	0.00617035	0	0	0.012085	0.0257512
chr21:33974029:A:G	G	0	0	-0.055072	0.0494601	0.26551	-0.0694052	0.0529907	0.190276	0	0	-0.0589573	0.0768226
chr21:33974049:T:C	C	0	0	0.0404266	0.0183718	0.0277735	0.0398412	0.0196673	0.0427891	0	0	-0.00240796	0.0285423
chr21:33974051:C:T	T	0	0	0.0151619	0.0137579	0.27044	-0.00224603	0.014963	0.880681	0	0	-0.0716047	0.0213463
chr21:33974053:C:T	T	0	0	-0.0180632	0.0103856	0.08199	-0.0201849	0.0111224	0.0695544	0	0	-0.00872713	0.0161331
chr21:33974055:C:T	T	0	0	-0.00749811	0.0125064	0.548812	-0.00614793	0.0133893	0.646114	0	0	0.00555374	0.0194254
chr21:33974057:C:T	T	0	0	-0.030678	0.0173958	0.0778113	-0.0226922	0.0186615	0.223989	0	0	0.0328483	0.0270197
chr21:33974059:C:T	T	0	0	-0.0667512	0.045862	0.145537	-0.0492238	0.0491667	0.316748	0	0	0.072096	0.0712339
chr21:33974061:C:T	T	0	0	0.01146	0.0752779	0.879001	-0.015399	0.0806859	0.848643	0	0	-0.11048	0.116913
chr21:33974099:C:T	T	0	0	-0.00845825	0.00962618	0.379579	-0.0114221	0.0103144	0.268123	0	0	-0.0121914	0.0149511
chr21:33974101:C:T	T	0	0	0.00346588	0.00944313	0.713599	0.00537468	0.0101127	0.595089	0	0	0.00785155	0.0146669
chr21:33974103:T:C	C	0	0	-0.0859901	0.213458	0.687064	-0.210433	0.229281	0.358725	0	0	-0.511877	0.33147
chr21:33974419:A:G	G	0	0	-0.00815937	0.00955169	0.392976	-0.0118793	0.0102404	0.246034	0	0	-0.0153012	0.0148348
chr21:33974596:G:T	T	0	0	-0.0219852	0.0107228	0.040333	-0.0225454	0.0114791	0.0495251	0	0	-0.00230415	0.0166584
chr21:33976984:T:C	C	0	0	0.00252493	0.0113883	0.824538	0.0110409	0.0122593	0.367794	0	0	0.0350289	0.0176817
chr21:33977070:T:C	C	0	0	0.00252493	0.0113883	0.824538	0.0110409	0.0122593	0.367794	0	0	0.0350289	0.0176817
chr21:33977291:G:A	A	0	0	0.041944	0.0497452	0.39913	0.00616406	0.0535276	0.908321	0	0	-0.147175	0.0772398
chr21:33977880:C:T	T	0	0	-0.021318	0.0107165	0.0466715	-0.0222602	0.0114729	0.05235	0	0	-0.00387539	0.0166482
chr21:33977956:A:C	C	0	0	0.041944	0.0497452	0.39913	0.00616406	0.0535276	0.908321	0	0	-0.147175	0.0772398
chr21:33978601:C:T	T	0	0	0.00565054	0.00926637	0.542001	0.00318349	0.00992646	0.748432	0	0	-0.0101478	0.0143922
chr21:33978681:A:G	G	0	0	0.041944	0.0497452	0.39913	0.00616406	0.0535276	0.908321	0	0	-0.147175	0.0772398
chr21:33979673:G:A	A	0	0	-0.0383744	0.109522	0.726053	-0.0291971	0.117248	0.803346	0	0	0.0377495	0.170111
chr21:33979929:G:A	A	0	0	-0.0207587	0.0107101	0.0525945	-0.0215438	0.0114657	0.0602484	0	0	-0.00322928	0.0166382
chr21:33980163:C:A	A	0	0	-0.0383744	0.109522	0.726053	-0.0291971	0.117248	0.803346	0	0	0.0377495	0.170111
chr21:33980313:G:A	A	0	0	0.041944	0.0497452	0.39913	0.00616406	0.0535276	0.908321	0	0	-0.147175	0.0772398
chr21:33980754:A:T	T	0	0	0.0313248	0.0182709	0.0864435	0.0228376	0.0196012	0.243975	0	0	-0.0349109	0.0283785
chr21:33980963:C:T	T	0	0	0.0442633	0.0165841	0.00760728	0.0463421	0.0177564	0.0090573	0	0	0.00855076	0.0257676
chr21:33981911:C:T	T	0	0	0.0295166	0.0180193	0.10141	0.0210333	0.0193324	0.276604	0	0	-0.0348948	0.0279872
chr21:33981960:A:G	G	0	0	0.00177158	0.0114561	0.877105	0.0086672	0.012308	0.481315	0	0	0.028364	0.0177893
chr21:33982350:C:T	C	0	0	0.0110095	0.0102695	0.283694	0.0137971	0.0110014	0.2098	0	0	0.0114662	0.0159509
chr21:33982423:C:T	T	0	0	-0.0271806	0.0266151	0.307137	-0.0316873	0.0284991	0.266193	0	0	-0.0185376	0.0413404
chr21:33982469:G:A	A	0	0	0.00177158	0.0114561	0.877105	0.0086672	0.012308	0.481315	0	0	0.028364	0.0177893
chr21:33982501:C:T	T	0	0	0.0461783	0.016527	0.00520423	0.0483905	0.0176957	0.00624582	0	0	0.00909955	0.0256797
chr21:33982524:C:T	C	0	0	0.0113709	0.0102803	0.268689	0.0140835	0.0110125	0.200947	0	0	0.0111578	0.0159678
chr21:33982558:G:A	G	0	0	0.0113709	0.0102803	0.268689	0.0140835	0.0110125	0.200947	0	0	0.0111578	0.0159678
chr21:33982595:T:C	C	0	0	0.00177158	0.0114561	0.877105	0.0086672	0.012308	0.481315	0	0	0.028364	0.0177893
chr21:33983057:T:C	T	0	0	0.0113709	0.0102803	0.268689	0.0140835	0.0110125	0.200947	0	0	0.0111578	0.0159678
chr21:33983061:T:C	T	0	0	0.0113709	0.0102803	0.268689	0.0140835	0.0110125	0.200947	0	0	0.0111578	0.0159678
chr21:33983109:T:G	T	0	0	0.0113709	0.0102803	0.268689	0.0140835	0.0110125	0.200947	0	0	0.0111578	0.0159678
chr21:33983317:A:G	A	0	0	0.0113709	0.0102803	0.268689	0.0140835	0.0110125	0.200947	0	0	0.0111578	0.0159678
chr21:33983468:C:T	T	0	0	-0.0216046	0.010651	0.0425184	-0.021399	0.0114019	0.0605466	0	0	0.000845603	0.0165468
chr21:33983639:T:C	C	0	0	-0.0216046	0.010651	0.0425184	-0.021399	0.0114019	0.0605466	0	0	0.000845603	0.0165468
chr21:33984203:C:A	A	0	0	-0.0376989	0.0524034	0.471896	-0.0629745	0.0562276	0.262717	0	0	-0.103967	0.0813827
chr21:33984405:G:A	A	0	0	0.0163652	0.0132522	0.216866	0.0172386	0.0141868	0.224324	0	0	0.00359245	0.020585
chr21:33984724:T:C	C	0	0	0.00787588	0.0130476	0.546092	0.00500862	0.0139739	0.720023	0	0	-0.011794	0.0202654
chr21:33984733:A:G	G	0	0	0.00787588	0.0130476	0.546092	0.00500862	0.0139739	0.720023	0	0	-0.011794	0.0202654
chr21:33984868:G:A	A	0	0	-0.0154667	0.0107292	0.149429	-0.0186364	0.0114955	0.104977	0	0	-0.013038	0.0166655
chr21:33984908:T:A	A	0	0	0.0463733	0.0164138	0.00472418	0.048232	0.0175736	0.00605905	0	0	0.00764555	0.0255041
chr21:33985104:T:C	C	0	0	0.0205252	0.0664734	0.757494	-0.0198403	0.0714214	0.781172	0	0	-0.166037	0.103221
chr21:33985358:C:A	A	0	0	-0.0114797	0.00955403	0.229536	-0.0178681	0.0102733	0.0819862	0	0	-0.0262778	0.0148359
chr21:33985533:A:C	C	0	0	0.0494527	0.0162714	0.00237175	0.0501641	0.0174194	0.00397945	0	0	0.0029264	0.0252847
chr21:33985578:A:T	T	0	0	0.0463733	0.0164138	0.00472418	0.048232	0.0175736	0.00605905	0	0	0.00764555	0.0255041
chr21:33985833:G:A	A	0	0	-0.0117427	0.00933083	0.208217	-0.018154	0.0100358	0.0704639	0	0	-0.0263717	0.0144891
chr21:33985948:G:A	A	0	0	0.0240554	0.0131729	0.067831	0.0355512	0.0142092	0.0123499	0	0	0.047286	0.0204529
chr21:33985998:C:T	T	0	0	-0.0120944	0.00935844	0.196235	-0.0200024	0.0100898	0.04743	0	0	-0.0325282	0.0145296
chr21:33986433:G:A	A	0	0	-0.00263325	0.012348	0.83113	-0.00860648	0.0132493	0.515962	0	0	-0.0245699	0.019176
chr21:33986461:G:A	A	0	0	-0.00263325	0.012348	0.83113	-0.00860648	0.0132493	0.515962	0	0	-0.0245699	0.019176
chr21:33987007:C:T	T	0	0	0.0442135	0.0165068	0.00739522	0.0449075	0.0176712	0.0110445	0	0	0.0028545	0.0256479
chr21:33987125:G:A	A	0	0	0.0442135	0.0165068	0.00739522	0.0449075	0.0176712	0.0110445	0	0	0.0028545	0.0256479
chr21:33987168:C:T	T	0	0	0.0442135	0.0165068	0.00739522	0.0449075	0.0176712	0.0110445	0	0	0.0028545	0.0256479
chr21:33987178:C:T	T	0	0	0.0279165	0.0346841	0.42089	0.0375785	0.0371574	0.311857	0	0	0.039743	0.0538707
chr21:33987197:G:A	A	0	0	-0.0161783	0.0107769	0.133303	-0.0198122	0.0115497	0.0862742	0	0	-0.0149475	0.0167394
chr21:33987891:C:G	G	0	0	0.0442135	0.0165068	0.00739522	0.0449075	0.0176712	0.0110445	0	0	0.0028545	0.0256479
chr21:33987990:G:A	A	0	0	-0.0151127	0.0107468	0.15965	-0.0191286	0.0115204	0.096833	0	0	-0.0165186	0.0166921
chr21:33988011:T:C	C	0	0	0.0442135	0.0165068	0.00739522	0.0449075	0.0176712	0.0110445	0	0	0.0028545	0.0256479
chr21:33988071:C:T	T	0	0	-0.0322175	0.0123203	0.00892292	-0.0330048	0.0131896	0.0123378	0	0	-0.00323854	0.0191427
chr21:33989367:C:T	T	0	0	-0.019715	0.0215229	0.359666	0.00131527	0.0232601	0.954907	0	0	0.0865046	0.0334088
chr21:33990058:C:T	T	0	0	-0.0214862	0.0120752	0.0751798	-0.023112	0.0129288	0.073834	0	0	-0.00668734	0.0187582
chr21:33990547:G:A	A	0	0	0.0364727	0.0135332	0.00703773	0.0368739	0.0144877	0.0109218	0	0	0.00165022	0.0210277
chr21:33991423:G:A	A	0	0	-0.0277448	0.013528	0.0402751	-0.0322137	0.0144976	0.0262831	0	0	-0.0183821	0.0210147
chr21:33991458:T:G	G	0	0	0.0364727	0.0135332	0.00703773	0.0368739	0.0144877	0.0109218	0	0	0.00165022	0.0210277
chr21:33991745:T:A	A	0	0	-0.00937312	0.0126792	0.459754	-0.0142374	0.0135928	0.294906	0	0	-0.0200085	0.0196921
chr21:33992002:G:C	C	0	0	-0.00260573	0.00924199	0.777986	-0.00821621	0.00992991	0.407999	0	0	-0.0230778	0.0143512
chr21:33992184:G:A	A	0	0	-0.0505685	0.0315751	0.109259	-0.0541903	0.0338052	0.108931	0	0	-0.0148975	0.0490488
chr21:33992502:C:T	T	0	0	-0.0209201	0.0124131	0.091926	-0.0206151	0.0132882	0.120808	0	0	0.00125441	0.019283
chr21:33992594:C:T	T	0	0	-0.01646	0.0170676	0.334845	-0.0237962	0.0183044	0.193592	0	0	-0.0301762	0.0265075
chr21:33993918:A:G	G	0	0	-0.00937312	0.0126792	0.459754	-0.0142374	0.0135928	0.294906	0	0	-0.0200085	0.0196921
chr21:33994633:G:A	A	0	0	0.00516071	0.00999196	0.605515	0.00426638	0.010697	0.690011	0	0	-0.00367868	0.0155198
chr21:33994962:G:A	A	0	0	-0.00937312	0.0126792	0.459754	-0.0142374	0.0135928	0.294906	0	0	-0.0200085	0.0196921
chr21:33995302:T:A	A	0	0	0.0180951	0.0311021	0.560704	0.00807946	0.0333286	0.808456	0	0	-0.0411977	0.0483056
chr21:33996101:G:T	T	0	0	0.0364727	0.0135332	0.00703773	0.0368739	0.0144877	0.0109218	0	0	0.00165022	0.0210277
chr21:33997073:C:T	T	0	0	0.0056789	0.0093322	0.542838	0.0043574	0.00999187	0.662768	0	0	-0.00543579	0.014495
chr21:33997500:G:T	T	0	0	-0.00937312	0.0126792	0.459754	-0.0142374	0.0135928	0.294906	0	0	-0.0200085	0.0196921
chr21:33999379:G:A	G	0	0	-0.00193254	0.00923713	0.834281	-0.00451361	0.00989583	0.64831	0	0	-0.0106168	0.0143465
chr21:33999481:C:T	T	0	0	0.00516071	0.00999196	0.605515	0.00426638	0.010697	0.690011	0	0	-0.00367868	0.0155198
chr21:33999523:T:C	C	0	0	0.00516071	0.00999196	0.605515	0.00426638	0.010697	0.690011	0	0	-0.00367868	0.0155198
chr21:33999948:T:G	T	0	0	-0.00193254	0.00923713	0.834281	-0.00451361	0.00989583	0.64831	0	0	-0.0106168	0.0143465
chr21:34002269:G:A	A	0	0	-0.00937312	0.0126792	0.459754	-0.0142374	0.0135928	0.294906	0	0	-0.0200085	0.0196921
chr21:34002877:G:A	A	0	0	-0.00937501	0.0126799	0.459688	-0.0141435	0.0135928	0.298102	0	0	-0.0196143	0.0196932
chr21:34003294:G:A	G	0	0	-0.00141977	0.00922637	0.877703	-0.00551955	0.00989616	0.577017	0	0	-0.0168638	0.0143286
chr21:34003348:C:T	T	0	0	-0.0209201	0.0124131	0.091926	-0.0206151	0.0132882	0.120808	0	0	0.00125441	0.019283
chr21:34003574:C:A	C	0	0	-0.00218383	0.00923363	0.813038	-0.00579481	0.00989952	0.558304	0	0	-0.0148532	0.0143403
chr21:34003724:A:G	A	0	0	-0.00193254	0.00923713	0.834281	-0.00451361	0.00989583	0.64831	0	0	-0.0106168	0.0143465
chr21:34004515:G:A	A	0	0	-0.0151819	0.0317989	0.633053	-0.00993752	0.0340491	0.770395	0	0	0.0215719	0.0493902
chr21:34005126:G:A	A	0	0	0.0135438	0.0492623	0.783368	0.0321234	0.0528093	0.542994	0	0	0.0764242	0.0765076
chr21:34005290:C:T	T	0	0	0.0343161	0.0138072	0.0129414	0.0350099	0.0147811	0.0178579	0	0	0.00285382	0.0214522
chr21:34005587:C:A	A	0	0	-0.019551	0.0121664	0.108062	-0.0185194	0.0130249	0.155071	0	0	0.00424316	0.0188995
chr21:34005711:A:G	G	0	0	-0.0169972	0.0151625	0.262287	-0.0293516	0.0163392	0.072433	0	0	-0.0508178	0.0235412
chr21:34006090:C:T	T	0	0	-0.0050959	0.0119151	0.668881	-0.00595975	0.0127554	0.640334	0	0	-0.0035533	0.0185069
chr21:34006096:A:G	G	0	0	-0.00576714	0.0119265	0.6287	-0.00682594	0.012768	0.592917	0	0	-0.00435522	0.0185245
chr21:34006999:A:G	G	0	0	-0.00477958	0.00921684	0.60406	-0.00499774	0.00986641	0.612477	0	0	-0.00089735	0.0143159
chr21:34007561:G:C	C	0	0	-0.00623812	0.0118993	0.60011	-0.00781893	0.0127401	0.539397	0	0	-0.00650239	0.0184822
chr21:34008093:G:A	A	0	0	-0.0367507	0.0129037	0.00439846	-0.0356502	0.0138147	0.00986309	0	0	0.00452666	0.0200503
chr21:34008655:C:A	A	0	0	-0.00623812	0.0118993	0.60011	-0.00781893	0.0127401	0.539397	0	0	-0.00650239	0.0184822
chr21:34009002:G:A	A	0	0	-0.00292586	0.0101977	0.774178	-0.00211597	0.010917	0.846315	0	0	0.00333136	0.0158393
chr21:34009721:G:A	A	0	0	0.00848084	0.00933901	0.363821	0.00640734	0.0100021	0.521784	0	0	-0.00852901	0.0145056
chr21:34009731:C:T	C	0	0	0.00740574	0.00929216	0.425458	0.00589636	0.00994965	0.553435	0	0	-0.00620858	0.0144329
chr21:34009960:G:A	A	0	0	0.0384576	0.0139108	0.00569951	0.0385131	0.0148918	0.00970431	0	0	0.000228214	0.0216148
chr21:34010407:T:C	C	0	0	-0.0133788	0.021611	0.535868	-0.0039973	0.0231778	0.863074	0	0	0.0385893	0.0335627
chr21:34010734:G:A	A	0	0	-0.00406112	0.0098674	0.680655	-0.00127224	0.0105713	0.904207	0	0	0.0114716	0.0153255
chr21:34010743:T:C	T	0	0	-0.010485	0.0108811	0.335248	-0.00910434	0.0116498	0.43451	0	0	0.00567914	0.0169014
chr21:34011370:A:C	C	0	0	-0.0351784	0.0128875	0.00634011	-0.0338041	0.0137979	0.0142879	0	0	0.00565311	0.0200244
chr21:34011636:A:G	G	0	0	0.0384576	0.0139108	0.00569951	0.0385131	0.0148918	0.00970431	0	0	0.000228214	0.0216148
chr21:34012000:C:G	G	0	0	0.00711658	0.452459	0.987451	-0.121165	0.484735	0.802617	0	0	-0.527667	0.702728
chr21:34012013:G:T	T	0	0	-0.0351819	0.0126509	0.00541951	-0.0324331	0.0135495	0.0166807	0	0	0.0113069	0.0196566
chr21:34012081:G:A	A	0	0	-0.00623812	0.0118993	0.60011	-0.00781893	0.0127401	0.539397	0	0	-0.00650239	0.0184822
chr21:34012520:C:G	G	0	0	-0.0325137	0.0128367	0.0113133	-0.0308535	0.0137442	0.0247783	0	0	0.00682901	0.0199444
chr21:34014084:T:C	C	0	0	-0.00414651	0.00980858	0.672483	-0.000954528	0.010511	0.927642	0	0	0.0131297	0.0152339
chr21:34014288:T:G	G	0	0	-0.0323994	0.0115738	0.00512017	-0.0279902	0.0124081	0.0240829	0	0	0.0181364	0.0179818
chr21:34014303:T:C	C	0	0	-0.0323994	0.0115738	0.00512017	-0.0279902	0.0124081	0.0240829	0	0	0.0181364	0.0179818
chr21:34014507:T:C	C	0	0	-0.0302312	0.0113819	0.00790556	-0.0229681	0.0122344	0.0604706	0	0	0.0298754	0.0176798
chr21:34014937:A:G	G	0	0	-0.0323994	0.0115738	0.00512017	-0.0279902	0.0124081	0.0240829	0	0	0.0181364	0.0179818
chr21:34014970:C:G	G	0	0	-0.126678	0.0893955	0.156468	-0.104817	0.095754	0.273671	0	0	0.0899224	0.138859
chr21:34015242:T:C	C	0	0	-0.0323994	0.0115738	0.00512017	-0.0279902	0.0124081	0.0240829	0	0	0.0181364	0.0179818
chr21:34015530:A:G	G	0	0	-0.00623812	0.0118993	0.60011	-0.00781893	0.0127401	0.539397	0	0	-0.00650239	0.0184822
chr21:34016781:T:C	C	0	0	-0.00623812	0.0118993	0.60011	-0.00781893	0.0127401	0.539397	0	0	-0.00650239	0.0184822
chr21:34016824:A:G	G	0	0	-0.00623812	0.0118993	0.60011	-0.00781893	0.0127401	0.539397	0	0	-0.00650239	0.0184822
chr21:34016923:C:T	T	0	0	-0.00623812	0.0118993	0.60011	-0.00781893	0.0127401	0.539397	0	0	-0.00650239	0.0184822
chr21:34016931:G:A	A	0	0	-0.0333738	0.0128545	0.0094241	-0.0319336	0.0137627	0.0203242	0	0	0.00592388	0.0199723
chr21:34017351:T:C	C	0	0	-0.126678	0.0893955	0.156468	-0.104817	0.095754	0.273671	0	0	0.0899224	0.138859
chr21:34017440:C:T	T	0	0	-0.0323994	0.0115738	0.00512017	-0.0279902	0.0124081	0.0240829	0	0	0.0181364	0.0179818
chr21:34017446:A:G	G	0	0	-0.0323994	0.0115738	0.00512017	-0.0279902	0.0124081	0.0240829	0	0	0.0181364	0.0179818
chr21:34018019:G:A	A	0	0	-0.00623812	0.0118993	0.60011	-0.00781893	0.0127401	0.539397	0	0	-0.00650239	0.0184822
chr21:34018680:G:C	C	0	0	-0.126678	0.0893955	0.156468	-0.104817	0.095754	0.273671	0	0	0.0899224	0.138859
chr21:34018747:A:T	T	0	0	-0.0323994	0.0115738	0.00512017	-0.0279902	0.0124081	0.0240829	0	0	0.0181364	0.0179818
chr21:34019106:C:A	A	0	0	-0.00623812	0.0118993	0.60011	-0.00781893	0.0127401	0.539397	0	0	-0.00650239	0.0184822
chr21:34020302:G:A	A	0	0	-0.0101297	0.0116244	0.383526	-0.010651	0.0124439	0.392041	0	0	-0.0021442	0.0180559
chr21:34021437:T:C	C	0	0	3.2805e-05	0.0308021	0.99915	0.00288183	0.0329755	0.930359	0	0	0.011719	0.0478421
chr21:34022513:G:A	A	0	0	-0.0247848	0.00978115	0.011279	-0.0247227	0.0104708	0.0182208	0	0	0.000255293	0.0151971
chr21:34022611:T:C	C	0	0	-0.0133788	0.021611	0.535868	-0.0039973	0.0231778	0.863074	0	0	0.0385893	0.0335627
chr21:34022716:G:A	A	0	0	-0.0645005	0.047837	0.177549	-0.0861672	0.0513143	0.093112	0	0	-0.0891224	0.0742972
chr21:34023138:G:C	C	0	0	0.0370509	0.013889	0.00763853	0.0366664	0.0148685	0.0136617	0	0	-0.00158171	0.0215803
chr21:34023261:C:A	A	0	0	-0.0174018	0.0208981	0.405015	-0.00684137	0.0224283	0.760341	0	0	0.0434386	0.0324546
chr21:34023402:T:C	C	0	0	-0.0238941	0.00981872	0.0149526	-0.0242265	0.0105112	0.0211757	0	0	-0.00136725	0.0152551
chr21:34023450:C:T	T	0	0	-0.00891842	0.0109405	0.414972	-0.00796876	0.0117124	0.496271	0	0	0.00390629	0.0169935
chr21:34024119:A:G	G	0	0	-0.00891842	0.0109405	0.414972	-0.00796876	0.0117124	0.496271	0	0	0.00390629	0.0169935
chr21:34024435:G:T	T	0	0	-0.00891842	0.0109405	0.414972	-0.00796876	0.0117124	0.496271	0	0	0.00390629	0.0169935
chr21:34024827:C:T	T	0	0	-0.0206615	0.00968175	0.0328373	-0.0195027	0.0103658	0.0599112	0	0	0.00476649	0.0150411
chr21:34025201:C:T	T	0	0	-0.0206615	0.00968175	0.0328373	-0.0195027	0.0103658	0.0599112	0	0	0.00476649	0.0150411
chr21:34026969:T:C	C	0	0	-0.126678	0.0893955	0.156468	-0.104817	0.095754	0.273671	0	0	0.0899224	0.138859
chr21:34027429:A:G	G	0	0	-0.0213101	0.00968757	0.0278256	-0.0197964	0.0103731	0.0563353	0	0	0.00622638	0.0150503
chr21:34027840:T:G	G	0	0	-0.0214901	0.00965497	0.0260271	-0.0202315	0.0103374	0.0503348	0	0	0.0051771	0.0149998
chr21:34027857:G:C	C	0	0	-0.0220002	0.00964913	0.0226066	-0.0205944	0.0103316	0.0462256	0	0	0.00578272	0.0149909
chr21:34028660:C:T	T	0	0	-0.0220002	0.00964913	0.0226066	-0.0205944	0.0103316	0.0462256	0	0	0.00578272	0.0149909
chr21:34028739:T:C	C	0	0	-0.0220002	0.00964913	0.0226066	-0.0205944	0.0103316	0.0462256	0	0	0.00578272	0.0149909
chr21:34028860:T:C	C	0	0	-0.0178396	0.00973994	0.0670122	-0.0154083	0.0104331	0.139711	0	0	0.0100009	0.0151301
chr21:34028989:T:C	C	0	0	-0.126678	0.0893955	0.156468	-0.104817	0.095754	0.273671	0	0	0.0899224	0.138859
chr21:34029433:T:C	C	0	0	-0.0220002	0.00964913	0.0226066	-0.0205944	0.0103316	0.0462256	0	0	0.00578272	0.0149909
chr21:34029569:T:A	A	0	0	-0.00903849	0.0209941	0.666814	0.00138917	0.0225293	0.950833	0	0	0.0428925	0.0326031
chr21:34029942:A:G	G	0	0	-0.0207043	0.00968872	0.0326021	-0.0195534	0.0103733	0.0594326	0	0	0.00473416	0.015052
chr21:34030615:A:T	T	0	0	-0.0220443	0.00965595	0.0224318	-0.0206459	0.0103389	0.0458346	0	0	0.00575196	0.0150015
chr21:34031801:T:C	C	0	0	0.0182594	0.114604	0.873412	0.0354713	0.122708	0.772527	0	0	0.0707984	0.178002
chr21:34032312:G:C	C	0	0	-0.126678	0.0893955	0.156468	-0.104817	0.095754	0.273671	0	0	0.0899224	0.138859
chr21:34033626:T:C	C	0	0	0.0182594	0.114604	0.873412	0.0354713	0.122708	0.772527	0	0	0.0707984	0.178002
chr21:34033783:T:C	C	0	0	0.0182594	0.114604	0.873412	0.0354713	0.122708	0.772527	0	0	0.0707984	0.178002
chr21:34033839:G:A	A	0	0	0.0182594	0.114604	0.873412	0.0354713	0.122708	0.772527	0	0	0.0707984	0.178002
chr21:34034077:T:C	C	0	0	-0.0226285	0.00993489	0.0227457	-0.0225606	0.0106354	0.0338978	0	0	0.000279214	0.0154351
chr21:34034228:G:A	A	0	0	-0.126678	0.0893955	0.156468	-0.104817	0.095754	0.273671	0	0	0.0899224	0.138859
chr21:34034373:C:T	T	0	0	0.014588	0.038347	0.703633	0.0108087	0.0410533	0.792331	0	0	-0.0155454	0.0595613
chr21:34034735:C:T	T	0	0	-0.0146648	0.0101086	0.146856	-0.0186604	0.0108381	0.085117	0	0	-0.0164351	0.0157008
chr21:34035306:C:T	C	0	0	0.0140562	0.00910568	0.122667	0.0125589	0.00975015	0.197722	0	0	-0.0061591	0.0141445
chr21:34035404:C:T	T	0	0	-0.0149566	0.012219	0.220935	-0.0176444	0.0130866	0.177566	0	0	-0.011056	0.0189796
chr21:34035449:T:C	C	0	0	0.00599887	0.0182267	0.742061	0.0106378	0.0195239	0.58585	0	0	0.0190813	0.0283089
chr21:34035452:G:A	A	0	0	0.082428	0.151344	0.586001	-0.0269204	0.162859	0.868708	0	0	-0.449787	0.234987
chr21:34036108:G:A	A	0	0	-0.00134404	0.0132268	0.919062	-0.0091293	0.0142082	0.520524	0	0	-0.0320234	0.0205391
chr21:34036670:C:T	T	0	0	-0.191418	0.639863	0.764822	-0.198116	0.684955	0.772398	0	0	-0.0275509	0.99385
chr21:34036726:C:G	G	0	0	-0.191418	0.639863	0.764822	-0.198116	0.684955	0.772398	0	0	-0.0275509	0.99385
chr21:34036971:G:A	A	0	0	-0.00576316	0.011089	0.60326	-0.00383564	0.0118741	0.746675	0	0	0.00792856	0.0172235
chr21:34037045:G:T	T	0	0	-0.0247596	0.0192249	0.197783	-0.0319904	0.0206092	0.120605	0	0	-0.0297427	0.02986
chr21:34037728:T:C	C	0	0	-0.00539002	0.0227377	0.812616	0.00770178	0.0244211	0.752478	0	0	0.053851	0.0353084
chr21:34038595:C:T	T	0	0	-0.00539002	0.0227377	0.812616	0.00770178	0.0244211	0.752478	0	0	0.053851	0.0353084
chr21:34040267:G:A	A	0	0	-0.00539002	0.0227377	0.812616	0.00770178	0.0244211	0.752478	0	0	0.053851	0.0353084
chr21:34040430:C:A	A	0	0	-0.0716994	0.0791845	0.365215	-0.0896717	0.0848089	0.290358	0	0	-0.073926	0.122991
chr21:34040960:A:T	T	0	0	-0.00539002	0.0227377	0.812616	0.00770178	0.0244211	0.752478	0	0	0.053851	0.0353084
chr21:34041538:T:G	G	0	0	-0.00539002	0.0227377	0.812616	0.00770178	0.0244211	0.752478	0	0	0.053851	0.0353084
chr21:34042104:G:A	A	0	0	-0.00539002	0.0227377	0.812616	0.00770178	0.0244211	0.752478	0	0	0.053851	0.0353084
chr21:34043044:A:T	T	0	0	-0.00910479	0.0119497	0.446104	-0.0106987	0.0127941	0.40303	0	0	-0.00655637	0.0185608
chr21:34044445:T:C	C	0	0	-0.00515387	0.02275	0.820779	0.00796051	0.0244345	0.744583	0	0	0.0539439	0.0353275
chr21:34045080:G:T	T	0	0	-0.00515387	0.02275	0.820779	0.00796051	0.0244345	0.744583	0	0	0.0539439	0.0353275
chr21:34045358:T:C	C	0	0	-0.00515387	0.02275	0.820779	0.00796051	0.0244345	0.744583	0	0	0.0539439	0.0353275
chr21:34045471:G:A	A	0	0	-0.00515387	0.02275	0.820779	0.00796051	0.0244345	0.744583	0	0	0.0539439	0.0353275
chr21:34045579:A:C	C	0	0	-0.00905536	0.0110481	0.412427	-0.00732613	0.0118296	0.535716	0	0	0.0071129	0.0171603
chr21:34047136:T:A	A	0	0	-0.00515387	0.02275	0.820779	0.00796051	0.0244345	0.744583	0	0	0.0539439	0.0353275
chr21:34047241:T:G	G	0	0	-0.00978885	0.0119618	0.413162	-0.0115805	0.0128077	0.365898	0	0	-0.00736963	0.0185796
chr21:34047468:C:T	T	0	0	0.0697788	0.0759203	0.35804	0.102915	0.0814265	0.206267	0	0	0.136299	0.11791
chr21:34047644:C:T	T	0	0	0.00169367	0.00929391	0.855399	0.00155638	0.00994887	0.875688	0	0	-0.000564726	0.0144355
chr21:34047784:G:A	A	0	0	-0.00515387	0.02275	0.820779	0.00796051	0.0244345	0.744583	0	0	0.0539439	0.0353275
chr21:34048606:A:T	T	0	0	0.0346764	0.0452174	0.443152	0.0383018	0.0484071	0.428802	0	0	0.0149126	0.0702341
chr21:34049434:A:G	G	0	0	-0.121121	0.0666933	0.0693566	-0.144164	0.0714804	0.0437125	0	0	-0.0947851	0.103598
chr21:34049867:C:A	A	0	0	0.0909122	0.0357526	0.0109964	0.0660584	0.0384594	0.0858666	0	0	-0.102232	0.0555307
chr21:34049869:C:A	A	0	0	0.0544306	0.0229894	0.017902	0.0406435	0.0246993	0.0998596	0	0	-0.056711	0.0357086
chr21:34049871:C:A	A	0	0	0.0175167	0.0156642	0.263455	0.00962812	0.0168109	0.566828	0	0	-0.0324484	0.0243271
chr21:34049873:C:A	C	0	0	-0.00605164	0.00934882	0.517428	-0.00376961	0.0100137	0.706585	0	0	0.00938677	0.0145205
chr21:34049875:C:A	C	0	0	-0.0165285	0.00961468	0.085598	-0.0152496	0.0102942	0.138509	0	0	0.00526074	0.0149357
chr21:34050677:G:A	G	0	0	-0.0168007	0.00964257	0.0814478	-0.0148833	0.0103264	0.149504	0	0	0.00788708	0.0149789
chr21:34051090:C:T	C	0	0	-0.0168007	0.00964257	0.0814478	-0.0148833	0.0103264	0.149504	0	0	0.00788708	0.0149789
chr21:34052483:C:T	T	0	0	-0.0139461	0.0117323	0.234561	-0.0131164	0.0125598	0.29634	0	0	0.00341289	0.018224
chr21:34052863:A:C	A	0	0	-0.0122403	0.00957025	0.200899	-0.00805166	0.0102645	0.432795	0	0	0.0172293	0.0148639
chr21:34053085:A:G	G	0	0	0.111526	0.13125	0.39548	0.119988	0.140506	0.39312	0	0	0.034807	0.203866
chr21:34053086:T:C	C	0	0	0.111526	0.13125	0.39548	0.119988	0.140506	0.39312	0	0	0.034807	0.203866
chr21:34053125:A:G	G	0	0	0.405213	0.452654	0.370684	0.73788	0.487182	0.129877	0	0	1.36837	0.702832
chr21:34053175:A:G	G	0	0	0.0251185	0.177598	0.887527	-0.0622662	0.190576	0.743875	0	0	-0.359443	0.275802
chr21:34053644:C:T	T	0	0	0.00630949	0.0155153	0.684256	0.0183038	0.0167083	0.2733	0	0	0.0493368	0.0240887
chr21:34054555:G:A	A	0	0	0.0228812	0.00914104	0.0123101	0.0209049	0.0097902	0.032737	0	0	-0.00812899	0.014202
chr21:34054688:G:A	A	0	0	0.0228812	0.00914104	0.0123101	0.0209049	0.0097902	0.032737	0	0	-0.00812899	0.014202
chr21:34054701:T:C	C	0	0	-0.0245971	0.00941717	0.00900296	-0.0254603	0.0100821	0.0115599	0	0	-0.00355067	0.0146318
chr21:34054702:C:A	C	0	0	0.0224159	0.00913375	0.0141205	0.0204691	0.00978224	0.0363957	0	0	-0.00800769	0.0141905
chr21:34055245:G:A	A	0	0	-0.0211973	0.00961019	0.0274043	-0.023154	0.010292	0.0244679	0	0	-0.0080485	0.0149299
chr21:34055964:T:A	A	0	0	-0.0194795	0.00911864	0.0326608	-0.0187046	0.00976222	0.0553623	0	0	0.00318733	0.0141664
chr21:34057536:G:A	A	0	0	-0.00255258	0.0143173	0.858498	0.0026237	0.0153464	0.864251	0	0	0.0212918	0.0222359
chr21:34058388:A:G	G	0	0	-0.00378924	0.0137305	0.782569	0.00143965	0.0147195	0.922087	0	0	0.0215082	0.0213243
chr21:34058616:A:G	G	0	0	-0.0164822	0.00955844	0.0846427	-0.0186402	0.0102375	0.0686401	0	0	-0.00887646	0.014848
chr21:34059540:T:C	C	0	0	-0.00639179	0.0141497	0.651466	0.00178096	0.0151976	0.906712	0	0	0.0336173	0.0219726
chr21:34060125:T:A	A	0	0	-0.00295569	0.0143378	0.836676	0.00183696	0.0153654	0.904838	0	0	0.0197138	0.0222681
chr21:34062073:C:T	T	0	0	-0.00639179	0.0141497	0.651466	0.00178096	0.0151976	0.906712	0	0	0.0336173	0.0219726
chr21:34064514:G:C	C	0	0	-0.0165416	0.00954822	0.0831975	-0.0185259	0.0102257	0.0700328	0	0	-0.00816212	0.0148322
chr21:34066139:T:A	A	0	0	-0.00639179	0.0141497	0.651466	0.00178096	0.0151976	0.906712	0	0	0.0336173	0.0219726
chr21:34066494:C:T	T	0	0	-0.00639179	0.0141497	0.651466	0.00178096	0.0151976	0.906712	0	0	0.0336173	0.0219726
chr21:34066906:G:A	A	0	0	-0.00639179	0.0141497	0.651466	0.00178096	0.0151976	0.906712	0	0	0.0336173	0.0219726
chr21:34067414:G:A	A	0	0	-0.00639179	0.0141497	0.651466	0.00178096	0.0151976	0.906712	0	0	0.0336173	0.0219726
chr21:34068027:T:G	G	0	0	-0.00639179	0.0141497	0.651466	0.00178096	0.0151976	0.906712	0	0	0.0336173	0.0219726
chr21:34068167:A:T	T	0	0	-0.00639179	0.0141497	0.651466	0.00178096	0.0151976	0.906712	0	0	0.0336173	0.0219726
chr21:34068941:T:C	C	0	0	-0.00639179	0.0141497	0.651466	0.00178096	0.0151976	0.906712	0	0	0.0336173	0.0219726
chr21:34069726:G:A	A	0	0	-0.01701	0.00954992	0.0748852	-0.019293	0.010229	0.0592802	0	0	-0.0093907	0.0148349
chr21:34070550:C:T	T	0	0	-0.00639179	0.0141497	0.651466	0.00178096	0.0151976	0.906712	0	0	0.0336173	0.0219726
chr21:34072198:G:A	A	0	0	-0.0171141	0.00954502	0.0729749	-0.0194633	0.0102241	0.0569524	0	0	-0.00966322	0.0148272
chr21:34075614:T:A	A	0	0	-0.00403643	0.0147678	0.784602	-0.000126345	0.0158196	0.993628	0	0	0.0160835	0.0229366
chr21:34077424:C:T	T	0	0	-0.00107219	0.0175882	0.95139	-0.00198742	0.0188281	0.915935	0	0	-0.00376466	0.0273182
chr21:34083815:T:C	T	0	0	0.00273058	0.0172506	0.874229	0.00165452	0.018467	0.92861	0	0	-0.0044262	0.0267939
chr21:34085631:C:T	C	0	0	0.0014992	0.0172269	0.93065	-2.81799e-05	0.0184423	0.998781	0	0	-0.00628263	0.0267569
chr21:34085692:C:A	C	0	0	0.00680962	0.0102784	0.50764	-0.00219499	0.0110874	0.843068	0	0	-0.037039	0.0159564
chr21:34086666:G:A	G	0	0	0.0014992	0.0172269	0.93065	-2.81799e-05	0.0184423	0.998781	0	0	-0.00628263	0.0267569
chr21:34087323:A:G	G	0	0	-0.0129067	0.0098092	0.18825	-0.0136254	0.0105011	0.194454	0	0	-0.0029562	0.0152371
chr21:34088384:T:C	C	0	0	0.0604002	0.0844991	0.474731	0.0461196	0.09048	0.610246	0	0	-0.0587409	0.131246
chr21:34088799:T:C	T	0	0	0.00273058	0.0172506	0.874229	0.00165452	0.018467	0.92861	0	0	-0.0044262	0.0267939
chr21:34089692:A:G	A	0	0	0.00273058	0.0172506	0.874229	0.00165452	0.018467	0.92861	0	0	-0.0044262	0.0267939
chr21:34090563:G:C	G	0	0	0.00331574	0.017242	0.847503	0.00272357	0.0184573	0.882689	0	0	-0.0024358	0.0267806
chr21:34090568:A:G	A	0	0	0.00273058	0.0172506	0.874229	0.00165452	0.018467	0.92861	0	0	-0.0044262	0.0267939
chr21:34091194:T:C	C	0	0	0.000220207	0.0175255	0.989975	-0.000276139	0.0187607	0.988256	0	0	-0.00204164	0.0272209
chr21:34093207:G:A	A	0	0	0.000220207	0.0175255	0.989975	-0.000276139	0.0187607	0.988256	0	0	-0.00204164	0.0272209
chr21:34094076:C:G	G	0	0	-0.01201	0.00978542	0.219696	-0.0121719	0.0104751	0.245243	0	0	-0.00066588	0.0152
chr21:34094444:T:C	C	0	0	0.000220207	0.0175255	0.989975	-0.000276139	0.0187607	0.988256	0	0	-0.00204164	0.0272209
chr21:34094741:A:T	T	0	0	0.0604002	0.0844991	0.474731	0.0461196	0.09048	0.610246	0	0	-0.0587409	0.131246
chr21:34099579:G:A	A	0	0	0.00954799	0.0132109	0.469842	0.0186917	0.0142099	0.188377	0	0	0.0376111	0.020513
chr21:34100690:T:C	C	0	0	0.000220207	0.0175255	0.989975	-0.000276139	0.0187607	0.988256	0	0	-0.00204164	0.0272209
chr21:34102308:A:G	G	0	0	0.0837431	0.0628896	0.182995	0.0946303	0.0673424	0.159959	0	0	0.0447826	0.0976878
chr21:34103316:A:T	T	0	0	0.0833786	0.0940572	0.375366	0.0732053	0.100698	0.467238	0	0	-0.0418463	0.146096
chr21:34103524:G:A	A	0	0	-0.00107219	0.0175882	0.95139	-0.00198742	0.0188281	0.915935	0	0	-0.00376466	0.0273182
chr21:34105764:G:T	T	0	0	0.00652906	0.0115348	0.571372	-0.00456949	0.0124622	0.713867	0	0	-0.0456521	0.0179048
chr21:34107849:G:A	A	0	0	0.0665056	0.0332584	0.0455366	0.0767151	0.0356368	0.0313425	0	0	0.0419952	0.0516644
chr21:34110454:T:C	C	0	0	-0.00107219	0.0175882	0.95139	-0.00198742	0.0188281	0.915935	0	0	-0.00376466	0.0273182
chr21:34110652:A:G	G	0	0	-0.00107219	0.0175882	0.95139	-0.00198742	0.0188281	0.915935	0	0	-0.00376466	0.0273182
chr21:34110848:A:G	G	0	0	-0.00107219	0.0175882	0.95139	-0.00198742	0.0188281	0.915935	0	0	-0.00376466	0.0273182
chr21:34111858:T:G	G	0	0	0.0563421	0.0638685	0.377691	0.130608	0.0692939	0.0594522	0	0	0.305479	0.0991112
chr21:34112410:A:G	G	0	0	-0.00107219	0.0175882	0.95139	-0.00198742	0.0188281	0.915935	0	0	-0.00376466	0.0273182
chr21:34112761:C:G	G	0	0	-0.00107219	0.0175882	0.95139	-0.00198742	0.0188281	0.915935	0	0	-0.00376466	0.0273182
chr21:34113585:A:G	G	0	0	0.172196	0.202887	0.396032	0.227464	0.217347	0.29531	0	0	0.227335	0.315122
chr21:34114525:T:C	C	0	0	0.0604002	0.0844991	0.474731	0.0461196	0.09048	0.610246	0	0	-0.0587409	0.131246
chr21:34115179:C:G	G	0	0	0.0604002	0.0844991	0.474731	0.0461196	0.09048	0.610246	0	0	-0.0587409	0.131246
chr21:34116491:A:G	G	0	0	0.00273058	0.0172506	0.874229	0.00165452	0.018467	0.92861	0	0	-0.0044262	0.0267939
chr21:34119201:A:G	A	0	0	-0.0105469	0.00944912	0.264346	-0.012219	0.0101183	0.227192	0	0	-0.0068781	0.0146771
chr21:34119726:A:G	G	0	0	-0.00107219	0.0175882	0.95139	-0.00198742	0.0188281	0.915935	0	0	-0.00376466	0.0273182
chr21:34123950:A:T	T	0	0	0.00149601	0.0173099	0.931128	1.02532e-05	0.0185311	0.999559	0	0	-0.00611142	0.0268859
chr21:34123972:G:C	C	0	0	0.00149601	0.0173099	0.931128	1.02532e-05	0.0185311	0.999559	0	0	-0.00611142	0.0268859
chr21:34126118:A:C	C	0	0	-0.0267236	0.0174288	0.125202	-0.0170675	0.0187148	0.361779	0	0	0.0397186	0.0270681
chr21:34126165:C:T	T	0	0	0.000220207	0.0175255	0.989975	-0.000276139	0.0187607	0.988256	0	0	-0.00204164	0.0272209
chr21:34127838:T:A	A	0	0	0.0604002	0.0844991	0.474731	0.0461196	0.09048	0.610246	0	0	-0.0587409	0.131246
chr21:34129299:G:A	A	0	0	0.000220207	0.0175255	0.989975	-0.000276139	0.0187607	0.988256	0	0	-0.00204164	0.0272209
chr21:34129674:A:G	G	0	0	-0.0045504	0.0168855	0.787556	-0.00199423	0.0180796	0.912169	0	0	0.0105144	0.0262265
chr21:34130008:C:G	G	0	0	0.0604002	0.0844991	0.474731	0.0461196	0.09048	0.610246	0	0	-0.0587409	0.131246
chr21:34130151:T:C	C	0	0	-0.00717246	0.0171385	0.675582	-0.00395167	0.0183528	0.82952	0	0	0.0132482	0.0266193
chr21:34130883:T:A	A	0	0	0.00273058	0.0172506	0.874229	0.00165452	0.018467	0.92861	0	0	-0.0044262	0.0267939
chr21:34130884:G:A	A	0	0	0.00273058	0.0172506	0.874229	0.00165452	0.018467	0.92861	0	0	-0.0044262	0.0267939
chr21:34132283:G:A	A	0	0	-0.0275669	0.0250829	0.271754	-0.00597801	0.0270502	0.825095	0	0	0.0888024	0.0389412
chr21:34132516:G:A	A	0	0	-0.00107219	0.0175882	0.95139	-0.00198742	0.0188281	0.915935	0	0	-0.00376466	0.0273182
chr21:34133478:A:C	C	0	0	0.0199432	0.0593796	0.736977	0.0494436	0.0637218	0.437791	0	0	0.121345	0.0922139
chr21:34133511:A:T	T	0	0	0.0199432	0.0593796	0.736977	0.0494436	0.0637218	0.437791	0	0	0.121345	0.0922139
chr21:34133561:A:C	C	0	0	0.0604002	0.0844991	0.474731	0.0461196	0.09048	0.610246	0	0	-0.0587409	0.131246
chr21:34134130:G:A	A	0	0	0.00699113	0.00933108	0.453718	0.0148245	0.0100593	0.140559	0	0	0.0322212	0.0144864
chr21:34134978:G:A	A	0	0	-0.00107219	0.0175882	0.95139	-0.00198742	0.0188281	0.915935	0	0	-0.00376466	0.0273182
chr21:34135027:T:C	C	0	0	0.0604002	0.0844991	0.474731	0.0461196	0.09048	0.610246	0	0	-0.0587409	0.131246
chr21:34135415:G:A	A	0	0	-0.00107219	0.0175882	0.95139	-0.00198742	0.0188281	0.915935	0	0	-0.00376466	0.0273182
chr21:34136308:T:C	C	0	0	0.0604002	0.0844991	0.474731	0.0461196	0.09048	0.610246	0	0	-0.0587409	0.131246
chr21:34138636:C:G	G	0	0	0.00273058	0.0172506	0.874229	0.00165452	0.018467	0.92861	0	0	-0.0044262	0.0267939
chr21:34138968:A:C	C	0	0	-0.00717246	0.0171385	0.675582	-0.00395167	0.0183528	0.82952	0	0	0.0132482	0.0266193
chr21:34139042:C:T	T	0	0	-0.00107219	0.0175882	0.95139	-0.00198742	0.0188281	0.915935	0	0	-0.00376466	0.0273182
chr21:34139110:C:A	A	0	0	0.00372871	0.0181278	0.837033	-0.000561893	0.0194162	0.976913	0	0	-0.0176487	0.0281554
chr21:34139242:C:T	T	0	0	0.0604002	0.0844991	0.474731	0.0461196	0.09048	0.610246	0	0	-0.0587409	0.131246
chr21:34139257:A:G	G	0	0	0.0604002	0.0844991	0.474731	0.0461196	0.09048	0.610246	0	0	-0.0587409	0.131246
chr21:34139273:A:G	G	0	0	0.0526279	0.0410838	0.200197	0.0486389	0.0439836	0.268795	0	0	-0.016408	0.0638169
chr21:34139647:G:A	A	0	0	0.000648076	0.0174202	0.970323	0.000220844	0.0186479	0.990551	0	0	-0.00175735	0.0270573
chr21:34140156:C:G	G	0	0	0.00514685	0.0102241	0.61468	0.0110165	0.0109809	0.315743	0	0	0.0241438	0.0158768
chr21:34140258:T:C	C	0	0	0.0770114	0.0780461	0.323769	0.0730069	0.0835487	0.382214	0	0	-0.0164718	0.121228
chr21:34140274:T:G	G	0	0	0.0604002	0.0844991	0.474731	0.0461196	0.09048	0.610246	0	0	-0.0587409	0.131246
chr21:34140518:A:G	G	0	0	0.0604002	0.0844991	0.474731	0.0461196	0.09048	0.610246	0	0	-0.0587409	0.131246
chr21:34142759:C:T	T	0	0	0.0217269	0.0629882	0.730142	-0.00537663	0.0675525	0.936562	0	0	-0.111486	0.0978221
chr21:34142856:T:G	G	0	0	0.0604002	0.0844991	0.474731	0.0461196	0.09048	0.610246	0	0	-0.0587409	0.131246
chr21:34144225:C:T	T	0	0	0.0604002	0.0844991	0.474731	0.0461196	0.09048	0.610246	0	0	-0.0587409	0.131246
chr21:34144298:T:C	C	0	0	0.0604002	0.0844991	0.474731	0.0461196	0.09048	0.610246	0	0	-0.0587409	0.131246
chr21:34144781:C:G	G	0	0	0.0604002	0.0844991	0.474731	0.0461196	0.09048	0.610246	0	0	-0.0587409	0.131246
chr21:34144864:T:C	C	0	0	0.0604002	0.0844991	0.474731	0.0461196	0.09048	0.610246	0	0	-0.0587409	0.131246
chr21:34145099:G:A	A	0	0	-0.00881469	0.0172497	0.609347	-0.00580161	0.018471	0.75345	0	0	0.0123938	0.0267924
chr21:34145184:C:T	T	0	0	0.018163	0.0113381	0.109168	0.0199097	0.0121402	0.101009	0	0	0.00718466	0.0176125
chr21:34147005:C:T	T	0	0	-0.0084577	0.017196	0.622832	-0.00561223	0.0184129	0.760519	0	0	0.0117044	0.0267089
chr21:34147138:T:C	C	0	0	0.0604002	0.0844991	0.474731	0.0461196	0.09048	0.610246	0	0	-0.0587409	0.131246
chr21:34147294:T:C	C	0	0	0.0604002	0.0844991	0.474731	0.0461196	0.09048	0.610246	0	0	-0.0587409	0.131246
chr21:34147470:C:G	G	0	0	0.0604002	0.0844991	0.474731	0.0461196	0.09048	0.610246	0	0	-0.0587409	0.131246
chr21:34147778:A:C	C	0	0	0.0604002	0.0844991	0.474731	0.0461196	0.09048	0.610246	0	0	-0.0587409	0.131246
chr21:34147868:G:T	T	0	0	-0.0209522	0.0192916	0.277444	-0.0121467	0.0206945	0.557233	0	0	0.0362198	0.0299614
chr21:34147876:G:A	A	0	0	0.0182056	0.0165825	0.272257	0.0277042	0.0178097	0.119811	0	0	0.039071	0.0257518
chr21:34147956:C:T	T	0	0	0.0397038	0.0343684	0.247992	0.0154928	0.036974	0.675202	0	0	-0.099588	0.0533665
chr21:34149382:T:C	C	0	0	-0.00717246	0.0171385	0.675582	-0.00395167	0.0183528	0.82952	0	0	0.0132482	0.0266193
chr21:34150911:A:G	G	0	0	-0.0233959	0.0171473	0.172439	-0.0143101	0.0184077	0.436925	0	0	0.0373731	0.0266307
chr21:34151083:C:G	G	0	0	-0.0212444	0.0511676	0.678001	0.0332189	0.0553946	0.548721	0	0	0.224026	0.0794119
chr21:34152715:A:C	C	0	0	-0.0228158	0.0176605	0.196388	-0.0138145	0.0189546	0.466112	0	0	0.0370255	0.0274279
chr21:34155928:T:C	C	0	0	-0.0282223	0.0176958	0.110744	-0.0175636	0.0190122	0.355587	0	0	0.043843	0.027482
chr21:34156439:C:G	G	0	0	-0.0282223	0.0176958	0.110744	-0.0175636	0.0190122	0.355587	0	0	0.043843	0.027482
chr21:34156755:T:A	A	0	0	-0.0282223	0.0176958	0.110744	-0.0175636	0.0190122	0.355587	0	0	0.043843	0.027482
chr21:34156858:A:G	G	0	0	-0.0170532	0.00958716	0.0752801	-0.0144065	0.0102708	0.160718	0	0	0.0108868	0.0148925
chr21:34157333:C:T	T	0	0	-0.0282223	0.0176958	0.110744	-0.0175636	0.0190122	0.355587	0	0	0.043843	0.027482
chr21:34157385:T:G	G	0	0	-0.020627	0.020817	0.321748	-0.0155659	0.0222974	0.485112	0	0	0.0208181	0.0323336
chr21:34157599:A:G	G	0	0	-0.0282223	0.0176958	0.110744	-0.0175636	0.0190122	0.355587	0	0	0.043843	0.027482
chr21:34158259:G:A	A	0	0	-0.0232585	0.00921922	0.0116416	-0.0183817	0.00989705	0.0632704	0	0	0.0200601	0.0143212
chr21:34158416:C:T	T	0	0	-0.0268379	0.01774	0.130319	-0.0163214	0.0190575	0.391761	0	0	0.0432581	0.0275504
chr21:34158540:A:G	G	0	0	-0.0169414	0.00958592	0.0771744	-0.0144529	0.0102686	0.159283	0	0	0.010236	0.0148906
chr21:34158612:G:C	C	0	0	-0.0169414	0.00958592	0.0771744	-0.0144529	0.0102686	0.159283	0	0	0.010236	0.0148906
chr21:34158649:T:C	C	0	0	-0.0229261	0.00921928	0.0128914	-0.0177826	0.00990021	0.0724659	0	0	0.0211571	0.0143208
chr21:34158885:C:G	G	0	0	0.000671779	0.0346992	0.984554	0.00654088	0.0371551	0.860261	0	0	0.0241416	0.0538943
chr21:34159880:A:C	C	0	0	0.00654103	0.0113206	0.5634	-0.00170967	0.012183	0.888398	0	0	-0.0339379	0.0175771
chr21:34160106:A:G	G	0	0	-0.0122891	0.00955054	0.198184	-0.00879031	0.0102375	0.390539	0	0	0.0143917	0.0148339
chr21:34160903:C:G	G	0	0	-0.0167831	0.00917206	0.0672788	-0.010074	0.00987136	0.307478	0	0	0.0275968	0.0142432
chr21:34160937:G:T	T	0	0	-0.0325959	0.0191509	0.0887449	-0.0138969	0.0206966	0.501929	0	0	0.0769152	0.0297299
chr21:34160996:T:G	G	0	0	-0.0325959	0.0191509	0.0887449	-0.0138969	0.0206966	0.501929	0	0	0.0769152	0.0297299
chr21:34161004:A:T	T	0	0	-0.0325959	0.0191509	0.0887449	-0.0138969	0.0206966	0.501929	0	0	0.0769152	0.0297299
chr21:34161276:G:A	A	0	0	-0.0243738	0.0183274	0.183548	-0.00846407	0.0197674	0.668518	0	0	0.0654421	0.0284538
chr21:34161394:C:T	T	0	0	-0.0325959	0.0191509	0.0887449	-0.0138969	0.0206966	0.501929	0	0	0.0769152	0.0297299
chr21:34161855:G:A	A	0	0	-0.0325959	0.0191509	0.0887449	-0.0138969	0.0206966	0.501929	0	0	0.0769152	0.0297299
chr21:34162221:G:T	T	0	0	-0.0325959	0.0191509	0.0887449	-0.0138969	0.0206966	0.501929	0	0	0.0769152	0.0297299
chr21:34162783:A:G	G	0	0	-0.0342252	0.0191094	0.0732911	-0.0153803	0.0206557	0.456513	0	0	0.0775155	0.0296656
chr21:34163198:C:T	T	0	0	-0.0325959	0.0191509	0.0887449	-0.0138969	0.0206966	0.501929	0	0	0.0769152	0.0297299
chr21:34163550:A:G	G	0	0	-0.0360719	0.0182859	0.0485341	-0.0204085	0.019719	0.300686	0	0	0.064429	0.0283928
chr21:34164303:C:T	T	0	0	-0.0325959	0.0191509	0.0887449	-0.0138969	0.0206966	0.501929	0	0	0.0769152	0.0297299
chr21:34164382:A:G	G	0	0	-0.00845454	0.0171043	0.621099	0.00607697	0.0184422	0.741767	0	0	0.059773	0.0265536
chr21:34164552:G:A	A	0	0	-0.0342252	0.0191094	0.0732911	-0.0153803	0.0206557	0.456513	0	0	0.0775155	0.0296656
chr21:34164573:G:T	T	0	0	-0.0342252	0.0191094	0.0732911	-0.0153803	0.0206557	0.456513	0	0	0.0775155	0.0296656
chr21:34165103:G:A	A	0	0	-0.0108543	0.00955191	0.255811	-0.00779377	0.0102357	0.446399	0	0	0.012589	0.0148361
chr21:34165185:G:A	A	0	0	-0.0342252	0.0191094	0.0732911	-0.0153803	0.0206557	0.456513	0	0	0.0775155	0.0296656
chr21:34165573:T:G	G	0	0	-0.0360719	0.0182859	0.0485341	-0.0204085	0.019719	0.300686	0	0	0.064429	0.0283928
chr21:34166254:T:G	G	0	0	-0.0345818	0.0183207	0.0590823	-0.0190673	0.0197533	0.334408	0	0	0.0638165	0.0284467
chr21:34166447:C:T	T	0	0	-0.0345818	0.0183207	0.0590823	-0.0190673	0.0197533	0.334408	0	0	0.0638165	0.0284467
chr21:34166802:T:C	C	0	0	-0.0325959	0.0191509	0.0887449	-0.0138969	0.0206966	0.501929	0	0	0.0769152	0.0297299
chr21:34166848:G:T	T	0	0	-0.0325959	0.0191509	0.0887449	-0.0138969	0.0206966	0.501929	0	0	0.0769152	0.0297299
chr21:34166993:G:A	A	0	0	-0.0325959	0.0191509	0.0887449	-0.0138969	0.0206966	0.501929	0	0	0.0769152	0.0297299
chr21:34167140:C:A	A	0	0	0.00716063	0.015586	0.645928	0.00685162	0.0166844	0.681322	0	0	-0.00127108	0.0242086
chr21:34167592:T:C	C	0	0	-0.0316061	0.017794	0.0756963	-0.0175239	0.019168	0.360597	0	0	0.0579247	0.0276302
chr21:34167611:C:T	T	0	0	-0.00885158	0.0095612	0.35456	-0.00576382	0.0102458	0.573737	0	0	0.012701	0.0148502
chr21:34167884:G:C	C	0	0	-0.0360719	0.0182859	0.0485341	-0.0204085	0.019719	0.300686	0	0	0.064429	0.0283928
chr21:34168073:T:A	A	0	0	-0.0355196	0.0584764	0.543574	-0.00587579	0.0627591	0.925407	0	0	0.121935	0.0908118
chr21:34168315:T:G	G	0	0	-0.0189029	0.00914595	0.0387525	-0.0108447	0.00986693	0.271727	0	0	0.0331462	0.0142009
chr21:34168341:G:A	A	0	0	-0.0345818	0.0183207	0.0590823	-0.0190673	0.0197533	0.334408	0	0	0.0638165	0.0284467
chr21:34168948:A:G	G	0	0	-0.0390277	0.0187599	0.0374908	-0.0252412	0.0201913	0.211262	0	0	0.0567084	0.0291335
chr21:34169114:T:C	C	0	0	-0.0412679	0.0177423	0.0200206	-0.0273095	0.0191112	0.153011	0	0	0.0574158	0.0275531
chr21:34169514:A:C	C	0	0	0.00280159	0.0204741	0.891161	-0.00741636	0.0219718	0.73571	0	0	-0.0420299	0.0317952
chr21:34169522:T:C	C	0	0	0.0302996	0.0129344	0.019152	0.0234135	0.0138858	0.0917678	0	0	-0.0283249	0.0200914
chr21:34169679:T:A	T	0	0	-0.0194368	0.00911483	0.0329709	-0.0110019	0.00984118	0.263591	0	0	0.0346957	0.014152
chr21:34170268:T:C	C	0	0	0.00280159	0.0204741	0.891161	-0.00741636	0.0219718	0.73571	0	0	-0.0420299	0.0317952
chr21:34171045:G:A	A	0	0	0.00280159	0.0204741	0.891161	-0.00741636	0.0219718	0.73571	0	0	-0.0420299	0.0317952
chr21:34171167:C:T	T	0	0	0.00280159	0.0204741	0.891161	-0.00741636	0.0219718	0.73571	0	0	-0.0420299	0.0317952
chr21:34172341:G:A	A	0	0	0.00280159	0.0204741	0.891161	-0.00741636	0.0219718	0.73571	0	0	-0.0420299	0.0317952
chr21:34172412:C:G	C	0	0	-0.0188249	0.00912677	0.0391504	-0.0113192	0.00983648	0.249841	0	0	0.0308735	0.0141721
chr21:34172444:A:G	G	0	0	0.00280159	0.0204741	0.891161	-0.00741636	0.0219718	0.73571	0	0	-0.0420299	0.0317952
chr21:34173880:C:T	T	0	0	0.00280159	0.0204741	0.891161	-0.00741636	0.0219718	0.73571	0	0	-0.0420299	0.0317952
chr21:34174320:A:T	T	0	0	-0.0400396	0.0214097	0.0614614	-0.0260608	0.0230171	0.257534	0	0	0.0574994	0.0332498
chr21:34174499:A:G	G	0	0	-0.0400396	0.0214097	0.0614614	-0.0260608	0.0230171	0.257534	0	0	0.0574994	0.0332498
chr21:34174733:T:C	C	0	0	0.0505315	0.0792403	0.523669	0.035657	0.0848546	0.67433	0	0	-0.0611837	0.123077
chr21:34175500:A:G	G	0	0	0.0368941	0.0509839	0.469285	-0.00456201	0.0549389	0.933821	0	0	-0.170523	0.0791543
chr21:34175666:A:G	G	0	0	0.0505315	0.0792403	0.523669	0.035657	0.0848546	0.67433	0	0	-0.0611837	0.123077
chr21:34176170:A:G	G	0	0	0.0505315	0.0792403	0.523669	0.035657	0.0848546	0.67433	0	0	-0.0611837	0.123077
chr21:34176372:T:A	A	0	0	0.0505315	0.0792403	0.523669	0.035657	0.0848546	0.67433	0	0	-0.0611837	0.123077
chr21:34176475:G:A	A	0	0	-0.0472524	0.0222543	0.0337293	-0.0309754	0.0239512	0.195917	0	0	0.0669529	0.0345605
chr21:34176834:C:T	C	0	0	-0.0198299	0.00912082	0.0296949	-0.0127556	0.0098228	0.194091	0	0	0.029099	0.014164
chr21:34177075:T:C	C	0	0	0.0505315	0.0792403	0.523669	0.035657	0.0848546	0.67433	0	0	-0.0611837	0.123077
chr21:34177177:T:G	T	0	0	-0.012748	0.00928322	0.169681	-0.00818672	0.00996164	0.411177	0	0	0.0187621	0.0144178
chr21:34178458:T:A	A	0	0	-0.0472524	0.0222543	0.0337293	-0.0309754	0.0239512	0.195917	0	0	0.0669529	0.0345605
chr21:34179299:C:A	C	0	0	-0.0205454	0.00913084	0.0244419	-0.013258	0.00983707	0.177736	0	0	0.0299756	0.0141794
chr21:34180132:T:C	C	0	0	0.0302004	0.011451	0.00835543	0.0253533	0.0122806	0.0389697	0	0	-0.0199376	0.0177899
chr21:34180318:A:C	C	0	0	-0.0475976	0.0220734	0.0310577	-0.0318815	0.0237499	0.179471	0	0	0.0646457	0.0342806
chr21:34180828:T:A	A	0	0	-0.00490641	0.019089	0.797157	-0.0215475	0.0205899	0.295328	0	0	-0.0684503	0.0296337
chr21:34181657:A:G	G	0	0	-0.0165297	0.0174017	0.342168	-0.0204489	0.0186376	0.27256	0	0	-0.0161211	0.0270289
chr21:34182319:A:G	G	0	0	-0.0438808	0.0223684	0.0497937	-0.0297232	0.0240416	0.216338	0	0	0.0582348	0.0347399
chr21:34182324:A:T	T	0	0	0.000532136	0.0212472	0.980019	-0.017439	0.0229077	0.446494	0	0	-0.0739214	0.0329849
chr21:34182383:G:A	A	0	0	0.0068222	0.021772	0.754017	-0.0146088	0.0235325	0.534736	0	0	-0.0881529	0.0337938
chr21:34185855:C:G	C	0	0	-0.0109417	0.00931863	0.240325	-0.00199617	0.0100675	0.842827	0	0	0.036796	0.0144655
chr21:34186029:G:A	G	0	0	-0.010408	0.00932178	0.264197	-0.00162015	0.0100676	0.872151	0	0	0.0361474	0.0144706
chr21:34186934:G:A	G	0	0	-0.010408	0.00932178	0.264197	-0.00162015	0.0100676	0.872151	0	0	0.0361474	0.0144706
chr21:34187524:C:T	T	0	0	0.00797229	0.0253976	0.753597	-0.00810178	0.0272968	0.766616	0	0	-0.0661181	0.039437
chr21:34187610:T:G	T	0	0	-0.0102158	0.00932814	0.273447	-0.00162808	0.0100704	0.871566	0	0	0.0353242	0.0144809
chr21:34188388:T:C	C	0	0	0.0701808	0.0743404	0.345146	0.0645992	0.079584	0.416958	0	0	-0.022959	0.115471
chr21:34188414:T:G	G	0	0	0.0216845	0.0278587	0.436348	0.00808528	0.0298934	0.786799	0	0	-0.0559382	0.0432646
chr21:34189552:C:T	T	0	0	-0.0191833	0.0155059	0.216027	-0.0218548	0.0166037	0.188087	0	0	-0.0109887	0.0240854
chr21:34190003:C:G	C	0	0	-0.0106806	0.00932988	0.252303	-0.00216406	0.0100709	0.829858	0	0	0.0350314	0.0144838
chr21:34192042:C:G	G	0	0	-0.00372345	0.0099492	0.708221	0.00714125	0.0107774	0.507578	0	0	0.0446902	0.0154404
chr21:34193571:C:T	T	0	0	-0.0391126	0.0219772	0.0751267	-0.025241	0.0236206	0.285248	0	0	0.0570584	0.0341313
chr21:34194015:G:A	A	0	0	0.0269215	0.0153443	0.0793457	0.0163558	0.0165041	0.321681	0	0	-0.0434605	0.0238288
chr21:34194107:A:C	C	0	0	-0.0391126	0.0219772	0.0751267	-0.025241	0.0236206	0.285248	0	0	0.0570584	0.0341313
chr21:34196106:G:A	A	0	0	0.00317268	0.0192185	0.868877	0.00961759	0.0205961	0.640527	0	0	0.0265101	0.0298482
chr21:34197668:T:G	G	0	0	-0.00690121	0.0100073	0.490435	0.00556939	0.0108787	0.608684	0	0	0.0512958	0.0155269
chr21:34198539:G:C	C	0	0	-0.0311152	0.0209215	0.136953	-0.0211567	0.0224472	0.345931	0	0	0.0409627	0.032494
chr21:34198541:G:T	T	0	0	-0.0311152	0.0209215	0.136953	-0.0211567	0.0224472	0.345931	0	0	0.0409627	0.032494
chr21:34198545:G:A	A	0	0	0.0283795	0.0153264	0.0640726	0.0146355	0.0165391	0.376207	0	0	-0.0565336	0.0237958
chr21:34198568:A:T	T	0	0	-0.0306786	0.0208803	0.141762	-0.0208711	0.0224016	0.351502	0	0	0.0403414	0.0324301
chr21:34199605:G:A	A	0	0	-0.00695793	0.0216139	0.747514	-0.024114	0.0232833	0.300353	0	0	-0.0705686	0.0335565
chr21:34199921:G:A	A	0	0	-0.00860524	0.00999822	0.389416	0.0042946	0.0108807	0.693065	0	0	0.0530614	0.0155118
chr21:34199964:C:T	T	0	0	0.0287294	0.0153412	0.0611104	0.0139145	0.0165761	0.401226	0	0	-0.0609385	0.0238168
chr21:34200302:A:G	G	0	0	0.0505315	0.0792403	0.523669	0.035657	0.0848546	0.67433	0	0	-0.0611837	0.123077
chr21:34200583:T:A	A	0	0	0.0308492	0.0153184	0.0440236	0.0158087	0.0165567	0.339666	0	0	-0.0618665	0.0237816
chr21:34200824:A:C	C	0	0	0.0505315	0.0792403	0.523669	0.035657	0.0848546	0.67433	0	0	-0.0611837	0.123077
chr21:34201152:C:A	A	0	0	-0.0229112	0.0236197	0.332045	-0.0226589	0.0252843	0.370166	0	0	0.00103796	0.0366882
chr21:34201153:C:A	A	0	0	-0.0296275	0.0210422	0.15913	-0.020579	0.0225672	0.361822	0	0	0.0372196	0.0326821
chr21:34201154:A:C	C	0	0	-0.029831	0.0274531	0.277206	0.0180561	0.0302747	0.550901	0	0	0.196976	0.0425518
chr21:34201155:A:C	C	0	0	0.0549224	0.038297	0.151539	0.000380811	0.041825	0.992735	0	0	-0.224348	0.0594048
chr21:34201512:A:G	G	0	0	0.126642	0.0372916	0.000683802	0.128878	0.0399239	0.00124624	0	0	0.00919556	0.0579553
chr21:34202424:T:A	A	0	0	0.0395252	0.0302643	0.191552	0.0618333	0.0325741	0.0576648	0	0	0.0917609	0.0469932
chr21:34202426:T:A	A	0	0	-0.0103002	0.0130513	0.42999	-0.00551027	0.01399	0.693676	0	0	0.0197026	0.0202703
chr21:34202428:T:A	A	0	0	0.00536841	0.00948366	0.571347	0.00949418	0.0101713	0.350599	0	0	0.0169707	0.0147285
chr21:34202430:T:A	A	0	0	0.0051376	0.00923655	0.578057	0.0119652	0.0099417	0.228767	0	0	0.0280844	0.0143411
chr21:34202432:T:A	A	0	0	0.00299169	0.00913455	0.743279	0.00897834	0.00982045	0.360586	0	0	0.0246251	0.0141837
chr21:34203640:C:G	G	0	0	-0.000666932	0.0165432	0.967842	-0.00111137	0.0177091	0.94996	0	0	-0.00182812	0.0256952
chr21:34204093:T:C	C	0	0	-0.00677905	0.00981602	0.48981	0.00218438	0.0105956	0.836667	0	0	0.0368696	0.0152378
chr21:34204142:G:A	A	0	0	-0.0430587	0.0212819	0.0430469	-0.0294229	0.0228762	0.198379	0	0	0.0560886	0.0330526
chr21:34207029:C:T	T	0	0	0.00889453	0.0252066	0.72419	-0.00732568	0.0270951	0.786877	0	0	-0.0667192	0.0391401
chr21:34207789:C:T	T	0	0	-0.00249898	0.00928038	0.787718	-0.00601731	0.00994873	0.54529	0	0	-0.0144721	0.014413
chr21:34208067:A:G	G	0	0	0.0505315	0.0792403	0.523669	0.035657	0.0848546	0.67433	0	0	-0.0611837	0.123077
chr21:34208213:A:G	G	0	0	-0.00235074	0.00927351	0.79989	-0.00585775	0.00994129	0.555705	0	0	-0.0144255	0.0144024
chr21:34208414:A:G	G	0	0	0.00961227	0.0159165	0.545898	0.0196974	0.0171069	0.249555	0	0	0.0414835	0.0247152
chr21:34208939:G:A	A	0	0	-0.00123233	0.0143768	0.931692	-0.00619008	0.0154083	0.687879	0	0	-0.0203929	0.0223285
chr21:34209531:C:T	T	0	0	0.0505315	0.0792403	0.523669	0.035657	0.0848546	0.67433	0	0	-0.0611837	0.123077
chr21:34210402:A:C	C	0	0	-0.000340438	0.00919042	0.970451	-0.00773835	0.00990202	0.434514	0	0	-0.0304301	0.0142682
chr21:34210855:C:T	T	0	0	0.11785	0.0329846	0.000353077	0.113003	0.0353196	0.0013769	0	0	-0.0199367	0.0512643
chr21:34215078:T:C	C	0	0	0.00024262	0.0096871	0.980019	0.00863434	0.0104478	0.408561	0	0	0.034518	0.0150382
chr21:34215122:A:G	G	0	0	0.0505315	0.0792403	0.523669	0.035657	0.0848546	0.67433	0	0	-0.0611837	0.123077
chr21:34216698:G:A	A	0	0	-0.00347478	0.00979522	0.722783	0.00467337	0.0105583	0.658036	0	0	0.0335161	0.0152068
chr21:34216809:C:T	T	0	0	-0.0383772	0.0314796	0.222801	-0.0306221	0.0337189	0.363794	0	0	0.0318993	0.0488963
chr21:34216990:A:G	G	0	0	0.00311932	0.00983371	0.751087	0.0079445	0.0105522	0.451523	0	0	0.0198476	0.0152714
chr21:34216996:T:C	C	0	0	0.00311932	0.00983371	0.751087	0.0079445	0.0105522	0.451523	0	0	0.0198476	0.0152714
chr21:34217027:T:C	C	0	0	0.0152582	0.0167187	0.36143	0.00938195	0.0179192	0.600578	0	0	-0.024171	0.0259667
chr21:34217106:G:C	C	0	0	0.00255736	0.00982512	0.794642	0.00696864	0.0105388	0.508461	0	0	0.0181451	0.0152584
chr21:34219099:C:A	A	0	0	0.0162901	0.0152837	0.286492	0.0164153	0.0163609	0.315702	0	0	0.000515066	0.0237402
chr21:34219191:G:A	A	0	0	0.014257	0.0152756	0.350656	0.0142829	0.0163522	0.382414	0	0	0.000106563	0.0237274
chr21:34220497:T:C	C	0	0	0.000276501	0.0122272	0.981958	0.00474282	0.0131064	0.717449	0	0	0.0183715	0.0189896
chr21:34221526:G:A	A	0	0	0.00804546	0.0139865	0.565135	0.0128549	0.01499	0.39113	0	0	0.019783	0.0217226
chr21:34222666:C:T	T	0	0	-0.0197486	0.0256588	0.4415	0.000183605	0.0276334	0.994699	0	0	0.0819879	0.0398379
chr21:34223336:G:A	A	0	0	0.0315625	0.0145355	0.0299003	0.0165979	0.0157254	0.291203	0	0	-0.0615543	0.0225653
chr21:34223520:A:G	G	0	0	0.0121556	0.0130423	0.35133	0.0125372	0.0139616	0.369199	0	0	0.00156951	0.0202585
chr21:34223595:C:A	A	0	0	-0.0277381	0.0375589	0.460197	0.00110247	0.0404437	0.978253	0	0	0.118631	0.0583145
chr21:34223701:T:A	A	0	0	-0.0356832	0.0333212	0.284221	-0.0188566	0.035761	0.597989	0	0	0.0692136	0.0517488
chr21:34224541:T:C	C	0	0	0.0121556	0.0130423	0.35133	0.0125372	0.0139616	0.369199	0	0	0.00156951	0.0202585
chr21:34226827:C:T	T	0	0	0.0216732	0.014658	0.139249	0.0177753	0.0157023	0.257627	0	0	-0.0160333	0.0227684
chr21:34227065:A:C	C	0	0	-0.00465788	0.0124835	0.709057	0.0116925	0.013592	0.389654	0	0	0.0672545	0.0193663
chr21:34227965:G:C	C	0	0	-0.00189019	0.012906	0.88356	0.0145462	0.0140392	0.300152	0	0	0.0676083	0.0200231
chr21:34228204:C:T	T	0	0	0.01903	0.0146888	0.195132	0.0149848	0.0157361	0.340965	0	0	-0.0166391	0.0228157
chr21:34228997:C:T	T	0	0	-0.00656453	0.0101564	0.518056	-0.00850094	0.0108761	0.434441	0	0	-0.00796512	0.015775
chr21:34229197:G:A	A	0	0	-0.0277747	0.0208867	0.183591	-0.0078133	0.0225635	0.729132	0	0	0.082108	0.0324236
chr21:34229209:A:G	G	0	0	-0.0146699	0.0201905	0.467487	-0.0060206	0.0216533	0.780977	0	0	0.0355775	0.031357
chr21:34229231:A:G	G	0	0	-0.0466485	0.0218066	0.0324201	-0.0080509	0.0240689	0.738007	0	0	0.158765	0.0338035
chr21:34229268:A:G	G	0	0	-0.024751	0.0261673	0.344212	-0.0171449	0.0280353	0.540837	0	0	0.0312864	0.0406429
chr21:34229269:G:A	A	0	0	-0.0348728	0.0346271	0.313889	-0.0204628	0.037132	0.581577	0	0	0.0592731	0.0537795
chr21:34229273:G:A	A	0	0	-0.0295324	0.0243782	0.225732	-0.00334345	0.0263978	0.899212	0	0	0.107724	0.0378367
chr21:34229680:C:T	T	0	0	-0.00637183	0.010155	0.530359	-0.00846714	0.0108753	0.436236	0	0	-0.0086187	0.0157728
chr21:34229967:T:C	C	0	0	0.0157532	0.0136211	0.247465	0.0185919	0.0145875	0.202483	0	0	0.0116764	0.0211573
chr21:34231430:C:T	T	0	0	-0.00624638	0.012064	0.604619	0.0115574	0.0131943	0.381062	0	0	0.073233	0.0187096
chr21:34232583:C:A	A	0	0	-0.0286643	0.0280091	0.306122	-0.0260301	0.0299858	0.385349	0	0	0.0108353	0.0435063
chr21:34232653:A:T	T	0	0	-0.00343794	0.0129432	0.790534	0.0159366	0.0141644	0.260539	0	0	0.079694	0.020072
chr21:34232712:C:A	A	0	0	-0.00983925	0.0653499	0.880321	0.00901779	0.0700137	0.897516	0	0	0.0775654	0.101497
chr21:34233050:G:A	A	0	0	-0.0286643	0.0280091	0.306122	-0.0260301	0.0299858	0.385349	0	0	0.0108353	0.0435063
chr21:34233898:T:A	A	0	0	0.0171899	0.0151369	0.256112	0.00656952	0.0162838	0.686625	0	0	-0.0436852	0.0235043
chr21:34234043:G:A	A	0	0	0.0171899	0.0151369	0.256112	0.00656952	0.0162838	0.686625	0	0	-0.0436852	0.0235043
chr21:34235195:T:C	C	0	0	0.0194066	0.0144903	0.180479	0.00830856	0.0156029	0.59438	0	0	-0.04565	0.0224994
chr21:34235805:A:G	G	0	0	-0.0409167	0.0444015	0.356781	-0.0465432	0.0475384	0.327548	0	0	-0.0231435	0.0689673
chr21:34236898:C:T	T	0	0	-0.030544	0.0259106	0.238469	-0.0252741	0.0277483	0.362382	0	0	0.0216767	0.0402465
chr21:34237053:C:T	T	0	0	-0.0118394	0.0118071	0.315988	0.00468321	0.012886	0.71628	0	0	0.0679631	0.0183146
chr21:34238300:C:G	G	0	0	-0.0119108	0.0118118	0.313271	0.00461497	0.012891	0.720343	0	0	0.0679761	0.018322
chr21:34238808:A:G	G	0	0	-0.030544	0.0259106	0.238469	-0.0252741	0.0277483	0.362382	0	0	0.0216767	0.0402465
chr21:34238910:T:G	G	0	0	-0.120239	0.088579	0.174647	-0.0792061	0.0950268	0.404555	0	0	0.168782	0.137574
chr21:34239038:C:T	T	0	0	-0.030544	0.0259106	0.238469	-0.0252741	0.0277483	0.362382	0	0	0.0216767	0.0402465
chr21:34240410:G:A	A	0	0	-0.00139679	0.0127708	0.912906	0.0158858	0.0139205	0.253796	0	0	0.071089	0.0198103
chr21:34240460:A:G	G	0	0	0.0201603	0.0174654	0.248377	0.0126748	0.0187309	0.498609	0	0	-0.0307904	0.0271259
chr21:34241266:A:G	G	0	0	-0.00139679	0.0127708	0.912906	0.0158858	0.0139205	0.253796	0	0	0.071089	0.0198103
chr21:34241412:A:C	C	0	0	0.00573568	0.01018	0.573145	0.0148487	0.010985	0.176462	0	0	0.0374848	0.0158031
chr21:34242093:T:C	C	0	0	0.0199018	0.0144572	0.168636	0.00918773	0.0155615	0.554913	0	0	-0.0440706	0.0224486
chr21:34242362:C:T	T	0	0	-0.136043	0.160103	0.39548	-0.115433	0.171415	0.500684	0	0	0.084775	0.248682
chr21:34242457:T:C	C	0	0	-0.0153232	0.0174989	0.381211	-0.00935882	0.018754	0.617758	0	0	0.0245335	0.0271784
chr21:34244678:G:A	A	0	0	-0.0115272	0.0114116	0.312433	0.00765104	0.0125584	0.542366	0	0	0.0788866	0.0176903
chr21:34245758:C:G	G	0	0	-0.0236412	0.0252468	0.349065	-0.0157462	0.0270527	0.560527	0	0	0.0324747	0.0392128
chr21:34246337:G:A	A	0	0	0.0199018	0.0144572	0.168636	0.00918773	0.0155615	0.554913	0	0	-0.0440706	0.0224486
chr21:34247398:G:A	A	0	0	-0.00642008	0.0123623	0.603533	0.0125969	0.0135451	0.352372	0	0	0.0782232	0.0191697
chr21:34247628:C:T	T	0	0	0.0125365	0.0137293	0.361179	0.00749867	0.0147168	0.610379	0	0	-0.0207223	0.0213235
chr21:34247729:G:A	A	0	0	0.0106459	0.0217772	0.624944	0.00657184	0.0233201	0.778089	0	0	-0.016758	0.0338243
chr21:34248631:C:T	T	0	0	-0.0552189	0.0564657	0.328114	-0.0513736	0.060448	0.395392	0	0	0.0158172	0.0877075
chr21:34249064:A:G	G	0	0	0.0199018	0.0144572	0.168636	0.00918773	0.0155615	0.554913	0	0	-0.0440706	0.0224486
chr21:34249866:G:A	A	0	0	-0.0191192	0.0254734	0.45292	-0.0121638	0.027289	0.655785	0	0	0.0286098	0.0395648
chr21:34250047:C:T	T	0	0	-0.00139679	0.0127708	0.912906	0.0158858	0.0139205	0.253796	0	0	0.071089	0.0198103
chr21:34250768:A:G	G	0	0	-0.153958	0.107645	0.152649	-0.140491	0.11525	0.222843	0	0	0.0553955	0.167212
chr21:34250840:G:A	A	0	0	-0.00139679	0.0127708	0.912906	0.0158858	0.0139205	0.253796	0	0	0.071089	0.0198103
chr21:34251185:G:A	A	0	0	0.000255236	0.021164	0.990378	-0.00232639	0.0226588	0.918225	0	0	-0.0106191	0.0328719
chr21:34252414:A:G	G	0	0	-0.00139679	0.0127708	0.912906	0.0158858	0.0139205	0.253796	0	0	0.071089	0.0198103
chr21:34252812:A:C	C	0	0	0.0199018	0.0144572	0.168636	0.00918773	0.0155615	0.554913	0	0	-0.0440706	0.0224486
chr21:34253450:A:T	T	0	0	-0.00139679	0.0127708	0.912906	0.0158858	0.0139205	0.253796	0	0	0.071089	0.0198103
chr21:34254204:A:G	G	0	0	-0.0191192	0.0254734	0.45292	-0.0121638	0.027289	0.655785	0	0	0.0286098	0.0395648
chr21:34254834:C:T	T	0	0	-0.00139679	0.0127708	0.912906	0.0158858	0.0139205	0.253796	0	0	0.071089	0.0198103
chr21:34256025:G:A	A	0	0	0.0106459	0.0217772	0.624944	0.00657184	0.0233201	0.778089	0	0	-0.016758	0.0338243
chr21:34259637:C:A	A	0	0	-0.00384307	0.0126843	0.761906	0.0140445	0.0138473	0.310467	0	0	0.0735778	0.019674
chr21:34259791:T:C	C	0	0	-0.00139679	0.0127708	0.912906	0.0158858	0.0139205	0.253796	0	0	0.071089	0.0198103
chr21:34259869:C:G	G	0	0	0.0201698	0.0144987	0.164181	0.00869348	0.0156182	0.577783	0	0	-0.047206	0.0225119
chr21:34260322:T:G	G	0	0	0.0201698	0.0144987	0.164181	0.00869348	0.0156182	0.577783	0	0	-0.047206	0.0225119
chr21:34260327:C:T	T	0	0	-0.0178664	0.0224345	0.425811	-0.0254231	0.024043	0.290327	0	0	-0.0310833	0.034844
chr21:34261230:A:G	G	0	0	0.0201698	0.0144987	0.164181	0.00869348	0.0156182	0.577783	0	0	-0.047206	0.0225119
chr21:34261410:C:T	T	0	0	0.0201698	0.0144987	0.164181	0.00869348	0.0156182	0.577783	0	0	-0.047206	0.0225119
chr21:34261508:G:A	A	0	0	-0.0191192	0.0254734	0.45292	-0.0121638	0.027289	0.655785	0	0	0.0286098	0.0395648
chr21:34261716:G:A	A	0	0	-0.0193682	0.0185157	0.295542	-0.0201624	0.019821	0.309046	0	0	-0.00326697	0.0287604
chr21:34262069:C:T	T	0	0	-0.120239	0.088579	0.174647	-0.0792061	0.0950268	0.404555	0	0	0.168782	0.137574
chr21:34263554:A:G	G	0	0	-0.0191192	0.0254734	0.45292	-0.0121638	0.027289	0.655785	0	0	0.0286098	0.0395648
chr21:34264339:G:C	C	0	0	-0.00139679	0.0127708	0.912906	0.0158858	0.0139205	0.253796	0	0	0.071089	0.0198103
chr21:34265162:A:G	G	0	0	0.0201698	0.0144987	0.164181	0.00869348	0.0156182	0.577783	0	0	-0.047206	0.0225119
chr21:34267559:G:A	A	0	0	0.018194	0.0292711	0.534225	0.0486124	0.0316727	0.124824	0	0	0.125121	0.0454307
chr21:34267674:T:C	C	0	0	-0.0015148	0.0127904	0.905725	0.0153652	0.0139297	0.270005	0	0	0.0694332	0.019842
chr21:34268840:G:C	C	0	0	-0.153958	0.107645	0.152649	-0.140491	0.11525	0.222843	0	0	0.0553955	0.167212
chr21:34268915:T:C	C	0	0	0.0351166	0.0142261	0.0135695	0.0249822	0.0153068	0.102659	0	0	-0.0416862	0.0220951
chr21:34269124:C:T	T	0	0	0.0151102	0.0137458	0.271655	0.0100675	0.0147345	0.494442	0	0	-0.0207423	0.0213495
chr21:34269133:T:C	C	0	0	0.0201698	0.0144987	0.164181	0.00869348	0.0156182	0.577783	0	0	-0.047206	0.0225119
chr21:34269826:A:T	T	0	0	0.00280421	0.0175078	0.872748	0.0217618	0.0189615	0.251099	0	0	0.077979	0.0271711
chr21:34269886:G:A	A	0	0	-0.120239	0.088579	0.174647	-0.0792061	0.0950268	0.404555	0	0	0.168782	0.137574
chr21:34270146:G:A	A	0	0	0.0127334	0.0137614	0.354811	0.00704031	0.0147566	0.633294	0	0	-0.0234176	0.0213728
chr21:34270376:G:T	T	0	0	-0.120239	0.088579	0.174647	-0.0792061	0.0950268	0.404555	0	0	0.168782	0.137574
chr21:34271717:A:C	C	0	0	-0.120239	0.088579	0.174647	-0.0792061	0.0950268	0.404555	0	0	0.168782	0.137574
chr21:34271729:C:T	T	0	0	0.0196586	0.0145259	0.175944	0.00784583	0.0156529	0.616203	0	0	-0.0485899	0.0225535
chr21:34271928:A:G	G	0	0	0.0120163	0.0136339	0.378126	0.0080275	0.0146073	0.582626	0	0	-0.0164073	0.021176
chr21:34272005:C:A	A	0	0	0.00299814	0.0175461	0.864324	0.0222763	0.0190094	0.241255	0	0	0.0792976	0.0272298
chr21:34272487:C:A	A	0	0	0.0467171	0.286273	0.870368	-0.0576896	0.306857	0.850875	0	0	-0.42946	0.444603
chr21:34273435:G:A	A	0	0	-0.0118596	0.014414	0.410631	-0.000826444	0.0155205	0.957534	0	0	0.0453831	0.0223795
chr21:34274551:C:A	A	0	0	-0.011021	0.0144211	0.444732	-4.53646e-05	0.0155272	0.997669	0	0	0.0451465	0.0223906
chr21:34274804:C:T	T	0	0	0.0124577	0.0137359	0.364436	0.00669294	0.01473	0.649559	0	0	-0.0237124	0.0213331
chr21:34275218:A:G	G	0	0	-0.120239	0.088579	0.174647	-0.0792061	0.0950268	0.404555	0	0	0.168782	0.137574
chr21:34275357:C:T	T	0	0	-0.153958	0.107645	0.152649	-0.140491	0.11525	0.222843	0	0	0.0553955	0.167212
chr21:34275480:A:T	T	0	0	-0.0152758	0.041233	0.711029	-0.0392773	0.044289	0.375164	0	0	-0.0987264	0.064029
chr21:34275553:G:A	A	0	0	0.0117493	0.0136097	0.387971	0.00768358	0.0145819	0.598246	0	0	-0.0167237	0.0211384
chr21:34275777:C:G	G	0	0	-0.120239	0.088579	0.174647	-0.0792061	0.0950268	0.404555	0	0	0.168782	0.137574
chr21:34276374:C:A	A	0	0	-0.0118596	0.014414	0.410631	-0.000826444	0.0155205	0.957534	0	0	0.0453831	0.0223795
chr21:34276806:G:C	C	0	0	0.00299814	0.0175461	0.864324	0.0222763	0.0190094	0.241255	0	0	0.0792976	0.0272298
chr21:34277092:A:G	G	0	0	-0.0152758	0.041233	0.711029	-0.0392773	0.044289	0.375164	0	0	-0.0987264	0.064029
chr21:34277851:C:T	T	0	0	0.475031	0.193133	0.013909	0.600989	0.207634	0.0037981	0	0	0.518109	0.299979
chr21:34277876:C:A	A	0	0	-0.0751669	0.0485902	0.121874	-0.097039	0.0521211	0.0626314	0	0	-0.0899673	0.0754694
chr21:34278010:C:T	T	0	0	-0.0476112	0.0488894	0.330128	-0.0472533	0.0523349	0.366578	0	0	0.00147215	0.0759394
chr21:34278850:G:C	C	0	0	-0.00613725	0.0117811	0.602408	0.00976665	0.0128406	0.446892	0	0	0.0654181	0.0182755
chr21:34278990:T:C	C	0	0	0.0198733	0.0144736	0.16973	0.00833156	0.0155926	0.593115	0	0	-0.0474751	0.0224727
chr21:34279174:A:G	G	0	0	-0.00543931	0.0141609	0.700899	-0.00868675	0.0151668	0.566817	0	0	-0.0133578	0.0219942
chr21:34279430:G:A	A	0	0	-0.00613725	0.0117811	0.602408	0.00976665	0.0128406	0.446892	0	0	0.0654181	0.0182755
chr21:34279939:A:T	T	0	0	0.00975919	0.0135529	0.471475	0.00447854	0.0145302	0.757912	0	0	-0.0217211	0.021049
chr21:34280000:T:G	G	0	0	-0.120239	0.088579	0.174647	-0.0792061	0.0950268	0.404555	0	0	0.168782	0.137574
chr21:34280344:C:T	T	0	0	0.0146158	0.0141965	0.303228	0.00367116	0.0152877	0.810223	0	0	-0.045019	0.0220422
chr21:34281370:C:G	G	0	0	0.00405146	0.0105946	0.702159	-0.00136122	0.011371	0.904713	0	0	-0.0222642	0.0164529
chr21:34282166:G:A	A	0	0	-0.00240978	0.0148446	0.871043	0.0097731	0.0159981	0.541271	0	0	0.0501123	0.0230461
chr21:34282917:T:C	C	0	0	0.00278303	0.0107136	0.795044	-0.00190329	0.0114906	0.868442	0	0	-0.0192764	0.0166383
chr21:34283434:G:A	A	0	0	0.00215177	0.0107169	0.840868	-0.00238676	0.0114928	0.835483	0	0	-0.0186685	0.0166436
chr21:34284453:G:A	A	0	0	0.0185355	0.0226557	0.413278	0.0103081	0.0242845	0.671222	0	0	-0.0338422	0.0351871
chr21:34284584:T:A	A	0	0	-0.0418791	0.0596773	0.482829	-0.0148743	0.0640145	0.81626	0	0	0.11108	0.0926807
chr21:34284743:A:G	G	0	0	-0.000615851	0.0107183	0.95418	-0.00620552	0.011505	0.589627	0	0	-0.0229922	0.0166447
chr21:34285105:C:A	A	0	0	-0.000859993	0.0164076	0.958199	0.0132306	0.0176938	0.454609	0	0	0.0579592	0.0254714
chr21:34287476:G:A	A	0	0	-0.00080964	0.0107288	0.939845	-0.00611589	0.0115131	0.595272	0	0	-0.0218264	0.0166612
chr21:34287584:A:G	G	0	0	-0.0523401	0.177607	0.768226	-0.0244863	0.19017	0.897547	0	0	0.114572	0.275858
chr21:34288281:A:C	A	0	0	-0.00485606	0.00933686	0.602997	0.00197217	0.0100485	0.844403	0	0	0.0280868	0.0144969
chr21:34288489:C:A	C	0	0	-0.00429458	0.00933602	0.645515	0.00248899	0.0100469	0.804338	0	0	0.0279031	0.0144956
chr21:34289445:A:C	A	0	0	-0.00429458	0.00933602	0.645515	0.00248899	0.0100469	0.804338	0	0	0.0279031	0.0144956
chr21:34290114:G:A	A	0	0	-0.008638	0.0148741	0.561415	0.00718939	0.0161028	0.655259	0	0	0.0651034	0.0230848
chr21:34290509:G:A	A	0	0	-0.008638	0.0148741	0.561415	0.00718939	0.0161028	0.655259	0	0	0.0651034	0.0230848
chr21:34290772:G:A	A	0	0	-0.008638	0.0148741	0.561415	0.00718939	0.0161028	0.655259	0	0	0.0651034	0.0230848
chr21:34290905:G:A	A	0	0	-0.008638	0.0148741	0.561415	0.00718939	0.0161028	0.655259	0	0	0.0651034	0.0230848
chr21:34292662:A:G	G	0	0	-0.008638	0.0148741	0.561415	0.00718939	0.0161028	0.655259	0	0	0.0651034	0.0230848
chr21:34293091:G:A	A	0	0	0.030454	0.0284266	0.284025	0.0616401	0.0307965	0.0453354	0	0	0.128279	0.0441179
chr21:34295225:A:T	T	0	0	-0.008638	0.0148741	0.561415	0.00718939	0.0161028	0.655259	0	0	0.0651034	0.0230848
chr21:34296479:C:T	T	0	0	-0.008638	0.0148741	0.561415	0.00718939	0.0161028	0.655259	0	0	0.0651034	0.0230848
chr21:34297470:C:T	T	0	0	-0.0210236	0.0179938	0.242653	-0.0191897	0.019264	0.319181	0	0	0.00754355	0.0279499
chr21:34299853:T:G	G	0	0	-0.008638	0.0148741	0.561415	0.00718939	0.0161028	0.655259	0	0	0.0651034	0.0230848
chr21:34301228:G:A	G	0	0	-0.00762886	0.00947854	0.420903	-0.00562022	0.0101511	0.579815	0	0	0.0082622	0.0147223
chr21:34302298:G:T	T	0	0	-0.0400551	0.0387272	0.301001	-0.0026874	0.0418433	0.948791	0	0	0.153706	0.0601156
chr21:34303607:C:T	T	0	0	-0.0616211	0.0546211	0.259254	-0.0541271	0.0584818	0.354686	0	0	0.0308255	0.0848427
chr21:34303666:C:T	C	0	0	-0.00386614	0.00968625	0.689792	-0.00164327	0.0103743	0.874143	0	0	0.00914341	0.0150444
chr21:34303704:T:A	A	0	0	-0.000865359	0.0164295	0.957994	0.0132076	0.0177167	0.455975	0	0	0.057887	0.0255054
chr21:34304885:G:T	G	0	0	-0.00266883	0.00939036	0.77625	0.00169558	0.0100739	0.866336	0	0	0.0179523	0.0145831
chr21:34304888:G:T	T	0	0	0.00881184	0.00985608	0.371295	0.00910382	0.0105508	0.388215	0	0	0.00120102	0.0153092
chr21:34305120:G:A	A	0	0	-0.0182934	0.0186968	0.327865	-0.0138331	0.0200259	0.489718	0	0	0.0183468	0.0290405
chr21:34305648:T:C	C	0	0	-0.00861154	0.0149907	0.565657	0.00551946	0.01619	0.733166	0	0	0.0581256	0.0232697
chr21:34305935:C:A	C	0	0	-0.00160195	0.00929083	0.863105	0.00398157	0.00998164	0.689975	0	0	0.0229669	0.014427
chr21:34306430:C:T	T	0	0	-0.0418791	0.0596773	0.482829	-0.0148743	0.0640145	0.81626	0	0	0.11108	0.0926807
chr21:34306726:A:G	A	0	0	-0.00177009	0.00961447	0.85393	0.00137507	0.0103031	0.893828	0	0	0.0129371	0.0149323
chr21:34308692:C:T	T	0	0	-0.0197683	0.0128926	0.1252	-0.0291841	0.0138752	0.0354375	0	0	-0.0387304	0.0200198
chr21:34309010:C:T	T	0	0	0.0451225	0.0343038	0.188383	0.0716555	0.0369421	0.0524196	0	0	0.109139	0.0532635
chr21:34309330:T:C	C	0	0	0.00197479	0.0164609	0.904508	0.014488	0.0177231	0.413662	0	0	0.0514712	0.0255569
chr21:34309744:G:T	T	0	0	-0.0556828	0.0287256	0.0525698	-0.0175867	0.0312903	0.574082	0	0	0.156702	0.0445704
chr21:34309806:G:A	G	0	0	0.000527119	0.00929342	0.954769	0.00624731	0.00998619	0.53158	0	0	0.0235291	0.0144309
chr21:34310658:G:A	A	0	0	0.0121849	0.0184929	0.509962	0.0034949	0.0198401	0.860173	0	0	-0.0357449	0.0287197
chr21:34311072:A:T	T	0	0	-0.0443101	0.0284507	0.119367	-0.00422125	0.0310588	0.891891	0	0	0.164899	0.0441338
chr21:34311158:C:T	T	0	0	-0.0556828	0.0287256	0.0525698	-0.0175867	0.0312903	0.574082	0	0	0.156702	0.0445704
chr21:34311497:A:T	A	0	0	0.000490497	0.00930682	0.957969	0.00655897	0.0100052	0.51211	0	0	0.0249617	0.0144512
chr21:34311960:T:A	T	0	0	0.000490497	0.00930682	0.957969	0.00655897	0.0100052	0.51211	0	0	0.0249617	0.0144512
chr21:34312670:G:A	A	0	0	-0.0443101	0.0284507	0.119367	-0.00422125	0.0310588	0.891891	0	0	0.164899	0.0441338
chr21:34312702:G:A	G	0	0	0.000895297	0.00929469	0.923264	0.00706277	0.00999368	0.479738	0	0	0.0253689	0.0144322
chr21:34313636:A:G	G	0	0	0.00538319	0.0163996	0.742722	0.0187103	0.0176716	0.2897	0	0	0.0548191	0.0254604
chr21:34313878:C:T	T	0	0	-0.0556828	0.0287256	0.0525698	-0.0175867	0.0312903	0.574082	0	0	0.156702	0.0445704
chr21:34314201:C:T	T	0	0	-0.0556828	0.0287256	0.0525698	-0.0175867	0.0312903	0.574082	0	0	0.156702	0.0445704
chr21:34315074:G:A	A	0	0	-0.051462	0.0263076	0.0504457	-0.0270723	0.0284048	0.340544	0	0	0.100323	0.0408446
chr21:34316426:T:A	T	0	0	0.000790697	0.0093026	0.932263	0.00668841	0.00999836	0.503527	0	0	0.0242593	0.0144449
chr21:34318199:G:A	G	0	0	-0.00333053	0.00954065	0.727023	-0.00222905	0.0102144	0.827252	0	0	0.00453075	0.0148187
chr21:34318291:C:T	C	0	0	-0.00217039	0.00953715	0.819979	-0.000762684	0.0102115	0.940462	0	0	0.00579037	0.0148131
chr21:34318552:G:A	A	0	0	0.028813	0.013335	0.0307181	0.0233957	0.0142988	0.101799	0	0	-0.0222833	0.0207145
chr21:34319117:C:T	T	0	0	-0.0807794	0.125769	0.520689	-0.0370816	0.134796	0.783244	0	0	0.179744	0.195334
chr21:34319517:T:C	T	0	0	-0.000170812	0.00931828	0.985375	0.00585393	0.0100168	0.558945	0	0	0.0247818	0.0144691
chr21:34320517:G:T	T	0	0	0.00589078	0.0174836	0.736168	0.0222153	0.0188792	0.239313	0	0	0.0671481	0.0271394
chr21:34320737:T:A	A	0	0	-0.000858271	0.0235593	0.970939	-0.00295717	0.0252215	0.906664	0	0	-0.00863349	0.0365926
chr21:34322391:G:A	A	0	0	0.00611078	0.0172701	0.723462	0.0239733	0.0186852	0.199488	0	0	0.0734745	0.0268042
chr21:34322908:A:T	T	0	0	-0.0085675	0.0148031	0.562748	0.0106568	0.0161131	0.508373	0	0	0.0790759	0.0229655
chr21:34323161:A:G	A	0	0	0.000269346	0.00932307	0.976952	0.00605054	0.0100186	0.54589	0	0	0.02378	0.0144768
chr21:34324400:T:C	T	0	0	0.00108374	0.00931464	0.907377	0.00572715	0.00999595	0.566681	0	0	0.0190999	0.0144652
chr21:34324790:A:G	G	0	0	-0.0362134	0.0262688	0.168027	-0.0129524	0.0283414	0.647661	0	0	0.0956804	0.0407826
chr21:34324994:A:G	G	0	0	-0.038422	0.0330264	0.244678	-0.0354579	0.0353569	0.315931	0	0	0.0121924	0.0513004
chr21:34324996:G:A	A	0	0	0.229205	0.0938331	0.0145783	0.243853	0.100474	0.0152231	0	0	0.0602513	0.145784
chr21:34324998:G:A	A	0	0	0.0318915	0.0947323	0.736382	-0.0711163	0.102608	0.488254	0	0	-0.423706	0.147018
chr21:34325000:G:A	A	0	0	0.038676	0.0436821	0.375943	0.021383	0.0468343	0.647983	0	0	-0.0711321	0.0678429
chr21:34325002:G:A	A	0	0	-0.00249825	0.0184525	0.892305	0.0172904	0.0199802	0.386832	0	0	0.0813974	0.0286376
chr21:34325054:A:T	T	0	0	0.0077543	0.0169705	0.647723	0.0222562	0.0182995	0.223901	0	0	0.0596511	0.0263456
chr21:34325056:T:A	A	0	0	-3.01425e-05	0.0135591	0.998226	0.00307111	0.0145222	0.832516	0	0	0.0127565	0.0210595
chr21:34325986:C:T	T	0	0	-0.0133325	0.023375	0.568424	-0.0144157	0.0250228	0.564545	0	0	-0.00445576	0.036307
chr21:34326090:T:C	T	0	0	-0.000965842	0.00932504	0.917507	0.00453317	0.0100171	0.650876	0	0	0.0226193	0.0144803
chr21:34328184:G:A	A	0	0	-0.0362134	0.0262688	0.168027	-0.0129524	0.0283414	0.647661	0	0	0.0956804	0.0407826
chr21:34328359:G:A	A	0	0	0.0227115	0.0168587	0.177926	0.0294906	0.0180763	0.102794	0	0	0.0278849	0.0261846
chr21:34329056:T:C	T	0	0	-0.00286258	0.00956998	0.764848	-0.00219498	0.0102449	0.830351	0	0	0.00274607	0.0148643
chr21:34329219:G:A	A	0	0	-0.0362134	0.0262688	0.168027	-0.0129524	0.0283414	0.647661	0	0	0.0956804	0.0407826
chr21:34329220:C:A	A	0	0	-0.0362134	0.0262688	0.168027	-0.0129524	0.0283414	0.647661	0	0	0.0956804	0.0407826
chr21:34329720:T:C	C	0	0	-0.0222581	0.0389601	0.567793	-0.00595186	0.0417792	0.886717	0	0	0.0670731	0.0605071
chr21:34331419:C:T	T	0	0	-0.0235235	0.02589	0.363564	0.00223757	0.0279895	0.936282	0	0	0.105964	0.0401865
chr21:34331552:C:G	G	0	0	0.0367163	0.0307634	0.232671	0.0176799	0.0330583	0.592782	0	0	-0.0783033	0.0477728
chr21:34331810:A:G	G	0	0	-0.0235235	0.02589	0.363564	0.00223757	0.0279895	0.936282	0	0	0.105964	0.0401865
chr21:34332038:T:C	C	0	0	-0.0145617	0.0141336	0.302874	-0.00852206	0.0151575	0.573956	0	0	0.0248431	0.0219509
chr21:34332232:A:G	G	0	0	-0.0235235	0.02589	0.363564	0.00223757	0.0279895	0.936282	0	0	0.105964	0.0401865
chr21:34332441:C:T	T	0	0	-0.0269956	0.0260615	0.300276	-0.00181313	0.0281592	0.948661	0	0	0.103584	0.0404547
chr21:34332982:A:G	G	0	0	-0.0269956	0.0260615	0.300276	-0.00181313	0.0281592	0.948661	0	0	0.103584	0.0404547
chr21:34334408:T:C	C	0	0	-0.0362134	0.0262688	0.168027	-0.0129524	0.0283414	0.647661	0	0	0.0956804	0.0407826
chr21:34335925:G:A	A	0	0	-0.0362134	0.0262688	0.168027	-0.0129524	0.0283414	0.647661	0	0	0.0956804	0.0407826
chr21:34336281:C:T	C	0	0	-0.00329787	0.00931372	0.723273	0.00374065	0.0100272	0.709112	0	0	0.0289518	0.0144605
chr21:34337724:G:A	A	0	0	-0.0362134	0.0262688	0.168027	-0.0129524	0.0283414	0.647661	0	0	0.0956804	0.0407826
chr21:34337991:G:A	G	0	0	-0.00384638	0.00931182	0.67956	0.0035639	0.0100314	0.722383	0	0	0.030481	0.014457
chr21:34338551:A:G	G	0	0	-0.0362134	0.0262688	0.168027	-0.0129524	0.0283414	0.647661	0	0	0.0956804	0.0407826
chr21:34339915:T:A	T	0	0	-0.00380681	0.00954032	0.689876	-0.000766214	0.0102231	0.940255	0	0	0.012507	0.0148173
chr21:34339972:A:G	G	0	0	-0.019514	0.0348953	0.576015	-0.00347102	0.0374338	0.926123	0	0	0.0659902	0.0541929
chr21:34340022:C:T	C	0	0	-0.000806361	0.00935798	0.931333	0.00447857	0.0100495	0.655851	0	0	0.0217387	0.0145317
chr21:34340058:G:T	G	0	0	-0.00121849	0.00935591	0.896379	0.00438557	0.0100513	0.662606	0	0	0.0230514	0.0145281
chr21:34340397:C:T	T	0	0	-0.00846064	0.0104355	0.417506	-0.0138549	0.0112009	0.216109	0	0	-0.0221884	0.0162062
chr21:34341185:C:A	A	0	0	-0.048791	0.0477621	0.306998	-0.0783529	0.051325	0.12686	0	0	-0.121598	0.0741688
chr21:34341370:A:G	G	0	0	0.000405989	0.017243	0.981215	0.0153816	0.0185977	0.408198	0	0	0.0615997	0.0267679
chr21:34342245:G:C	G	0	0	0.000192143	0.00936418	0.983629	0.00550712	0.0100565	0.583955	0	0	0.0218623	0.0145413
chr21:34342605:T:C	C	0	0	-0.00136344	0.0170617	0.936307	0.0118784	0.0183744	0.517981	0	0	0.054468	0.0264894
chr21:34342724:T:C	C	0	0	0.0310983	0.0314177	0.322255	0.00902124	0.0337987	0.789537	0	0	-0.0908104	0.048784
chr21:34343418:G:A	A	0	0	-0.00581953	0.0172221	0.735431	0.00748251	0.0185461	0.686614	0	0	0.0547158	0.0267386
chr21:34343669:A:G	G	0	0	-0.00440766	0.017159	0.797278	0.00919662	0.0184841	0.618806	0	0	0.055959	0.02664
chr21:34344072:A:C	A	0	0	0.00124033	0.00936599	0.894645	0.00604842	0.0100526	0.547388	0	0	0.0197773	0.0145447
chr21:34344267:C:T	T	0	0	-0.00581953	0.0172221	0.735431	0.00748251	0.0185461	0.686614	1	-0.084689	0.0547158	0.0267386
chr21:34344344:C:T	T	0	0	-0.00581953	0.0172221	0.735431	0.00748251	0.0185461	0.686614	0	0	0.0547158	0.0267386
chr21:34345538:T:G	G	0	0	0.0162977	0.0114256	0.153747	0.0169589	0.0122313	0.16559	0	0	0.00271975	0.0177482
chr21:34345723:C:T	T	0	0	0.0248448	0.0170925	0.146071	0.0285167	0.0183057	0.119281	0	0	0.0151036	0.0265503
chr21:34348236:G:C	C	0	0	-0.0216805	0.0138194	0.116684	-0.0128821	0.0148537	0.385798	0	0	0.0361909	0.0214611
chr21:34348699:C:T	T	0	0	-0.0225814	0.0137351	0.100163	-0.0125609	0.0147818	0.395464	0	0	0.0412179	0.0213285
chr21:34348706:A:G	G	0	0	-0.0241679	0.0138351	0.0806627	-0.0159948	0.0148623	0.281837	0	0	0.0336187	0.0214869
chr21:34350696:C:T	T	0	0	-0.0256751	0.0138203	0.0632	-0.0180757	0.0148395	0.223193	0	0	0.0312588	0.0214651
chr21:34351277:C:A	A	0	0	-0.00806178	0.00990849	0.415861	-0.00973091	0.0106098	0.359058	0	0	-0.00686569	0.0153902
chr21:34351835:G:A	A	0	0	-0.0253623	0.0140492	0.0710358	-0.0192846	0.0150679	0.200598	0	0	0.0249997	0.0218222
chr21:34352418:G:A	A	0	0	-0.00135752	0.0167231	0.935302	0.0035164	0.0179169	0.844405	0	0	0.0200481	0.0259731
chr21:34352939:T:C	C	0	0	0.0072706	0.0165394	0.660232	0.00215439	0.017722	0.903243	0	0	-0.0210447	0.0256878
chr21:34353002:T:C	C	0	0	0.00214976	0.00979503	0.82628	0.00199744	0.0104853	0.848918	0	0	-0.000626555	0.0152138
chr21:34353033:G:A	A	0	0	0.119042	0.0728602	0.102292	0.085673	0.0781604	0.273027	0	0	-0.137258	0.113166
chr21:34353053:T:C	C	0	0	-0.0439338	0.0339131	0.195154	-0.0162799	0.0365455	0.655981	0	0	0.11375	0.0526543
chr21:34353200:A:G	G	0	0	-0.0104188	0.0151567	0.491827	-0.00390149	0.016255	0.810316	0	0	0.0268079	0.0235391
chr21:34353430:T:C	C	0	0	0.00344449	0.0103143	0.738415	0.00215959	0.0110429	0.844951	0	0	-0.00528523	0.0160203
chr21:34353565:C:T	T	0	0	-0.00341234	0.0207781	0.869552	-0.0016293	0.022244	0.94161	0	0	0.00733426	0.0322728
chr21:34354000:T:A	A	0	0	-0.0641095	0.136645	0.638949	0.0318051	0.146998	0.828704	0	0	0.394529	0.212168
chr21:34354455:C:T	T	0	0	-0.00818963	0.0140795	0.560789	0.00578063	0.0152204	0.704097	0	0	0.0574644	0.0218538
chr21:34354719:T:C	C	0	0	-0.000870338	0.0137007	0.949348	0.0108778	0.0147743	0.461569	0	0	0.0483242	0.0212692
chr21:34355659:C:A	A	0	0	-0.00378555	0.0139189	0.785644	0.00966666	0.0150392	0.520377	0	0	0.0553335	0.021605
chr21:34356375:C:T	T	0	0	-0.0163571	0.0234426	0.485333	-0.00632046	0.0251409	0.801504	0	0	0.0412841	0.0364076
chr21:34356855:C:T	T	0	0	-0.00431395	0.0261078	0.868758	-0.00294945	0.0279484	0.915954	0	0	0.00561264	0.0405511
chr21:34356981:A:G	A	0	0	0.0117937	0.0113884	0.300394	0.017592	0.0122228	0.150072	0	0	0.0238502	0.0176864
chr21:34357175:C:A	A	0	0	-0.0184566	0.0478459	0.699681	-0.055332	0.051523	0.282854	0	0	-0.151681	0.0742846
chr21:34357818:G:A	A	0	0	0.00810224	0.0130558	0.534872	0.0261346	0.0142417	0.0664949	0	0	0.0741732	0.0202517
chr21:34358090:T:C	T	0	0	0.0124229	0.0113707	0.274598	0.0185158	0.0122072	0.129319	0	0	0.0250622	0.0176586
chr21:34358937:C:T	T	0	0	0.00767857	0.0184782	0.677741	0.0182136	0.019845	0.358727	0	0	0.0433341	0.0286943
chr21:34359723:C:G	C	0	0	0.0129638	0.0113408	0.252992	0.0188638	0.0121731	0.12123	0	0	0.0242688	0.0176125
chr21:34360157:A:G	A	0	0	0.013667	0.00959847	0.154483	0.0276348	0.0104917	0.00843956	0	0	0.0574544	0.0148878
chr21:34360178:G:C	G	0	0	0.013667	0.00959847	0.154483	0.0276348	0.0104917	0.00843956	0	0	0.0574544	0.0148878
chr21:34360188:C:T	T	0	0	0.026948	0.0296164	0.362875	0.0383049	0.0317505	0.227651	0	0	0.0467146	0.0459978
chr21:34360991:G:A	A	0	0	0.00631836	0.00995098	0.525462	-0.000752393	0.0107063	0.943974	0	0	-0.0290844	0.0154509
chr21:34361771:T:C	C	0	0	-0.00871351	0.0237099	0.713242	-0.00686348	0.0253823	0.786849	0	0	0.00760981	0.0368267
chr21:34361774:A:T	T	0	0	-0.00871351	0.0237099	0.713242	-0.00686348	0.0253823	0.786849	0	0	0.00760981	0.0368267
chr21:34363241:T:C	C	0	0	0.0102895	0.0181388	0.570534	0.0195518	0.019468	0.315231	0	0	0.038099	0.0281688
chr21:34363382:C:T	T	0	0	-0.00392493	0.155554	0.97987	-0.0217566	0.166538	0.89606	0	0	-0.0733476	0.241607
chr21:34363867:G:A	G	0	0	0.0132952	0.00960739	0.166404	0.0261072	0.010467	0.012623	0	0	0.0527001	0.0149051
chr21:34364085:G:A	A	0	0	0.0102895	0.0181388	0.570534	0.0195518	0.019468	0.315231	0	0	0.038099	0.0281688
chr21:34364647:C:T	C	0	0	0.0131567	0.00960963	0.170963	0.0259479	0.0104688	0.0131903	0	0	0.0526144	0.0149087
chr21:34364922:G:A	G	0	0	0.0131567	0.00960963	0.170963	0.0259479	0.0104688	0.0131903	0	0	0.0526144	0.0149087
chr21:34364997:C:G	G	0	0	0.00598455	0.0130094	0.645504	0.0239014	0.0141896	0.0920984	0	0	0.0736981	0.0201798
chr21:34365363:T:C	C	0	0	0.00258495	0.0103414	0.802617	0.0213306	0.0114305	0.0620251	0	0	0.077107	0.0160253
chr21:34365622:G:A	A	0	0	0.00304368	0.0103351	0.768376	0.0216163	0.0114174	0.058321	0	0	0.0763956	0.0160163
chr21:34366672:C:T	T	0	0	0.00760588	0.00982042	0.438637	-0.000409629	0.0105828	0.969124	0	0	-0.0329705	0.0152466
chr21:34366706:A:G	G	0	0	0.319455	0.639809	0.61757	0.175575	0.685246	0.797779	0	0	-0.591826	0.99374
chr21:34366707:C:T	T	0	0	-0.0369481	0.0453105	0.414819	-0.0327195	0.048508	0.499982	0	0	0.0173936	0.070379
chr21:34366795:T:C	C	0	0	-0.152271	0.0824438	0.0647519	-0.121343	0.0883804	0.169764	0	0	0.127217	0.128062
chr21:34366811:G:C	G	0	0	0.0129981	0.00965731	0.178324	0.0246895	0.0104894	0.0185844	0	0	0.0480908	0.0149858
chr21:34366847:C:A	A	0	0	-0.285563	0.139786	0.0410665	-0.201151	0.150189	0.180467	0	0	0.347216	0.217108
chr21:34366923:A:G	G	0	0	-0.0192781	0.043574	0.658184	-0.0513501	0.0468984	0.27355	0	0	-0.131923	0.0676548
chr21:34368226:C:T	T	0	0	0.0281455	0.0658708	0.669173	0.0081744	0.070578	0.907795	0	0	-0.0821479	0.102306
chr21:34368228:C:T	T	0	0	0.00114539	0.0404726	0.977423	0.0401517	0.0437279	0.358506	0	0	0.160446	0.0628218
chr21:34368230:A:C	C	0	0	-0.0140584	0.0407957	0.730391	-0.0288402	0.0437283	0.509554	0	0	-0.0608026	0.0633592
chr21:34368233:T:C	C	0	0	0.0111879	0.0768478	0.884249	0.0336802	0.0823341	0.68249	0	0	0.0925183	0.119354
chr21:34368262:G:A	A	0	0	0.024423	0.020787	0.240028	0.0337716	0.0222973	0.129872	0	0	0.0384541	0.0322844
chr21:34368266:G:A	A	0	0	-0.00103577	0.0486857	0.983027	0.0149868	0.0521733	0.773921	0	0	0.0659061	0.0756137
chr21:34368267:T:A	A	0	0	-0.00313498	0.0317072	0.921239	-0.00641772	0.0339452	0.850045	0	0	-0.013503	0.0492478
chr21:34368277:G:A	A	0	0	0.015204	0.0193359	0.431686	0.0191976	0.0207074	0.35388	0	0	0.0164272	0.0300328
chr21:34368805:C:T	T	0	0	-0.0222885	0.0113182	0.048923	-0.0265293	0.0121332	0.0287788	0	0	-0.0174437	0.0175813
chr21:34369403:A:G	G	0	0	0.0120229	0.0466638	0.796678	-0.00794937	0.0500442	0.873789	0	0	-0.0821527	0.0724699
chr21:34369482:G:A	A	0	0	0.0618119	0.0373052	0.0975347	0.0533703	0.0399553	0.181631	0	0	-0.034723	0.057949
chr21:34369557:A:G	G	0	0	0.0100991	0.0133885	0.450662	0.0217527	0.0144409	0.131985	0	0	0.0479351	0.0207848
chr21:34369792:T:C	C	0	0	0.0659452	0.0362794	0.0691094	0.0523165	0.0388919	0.178569	0	0	-0.0560596	0.0563536
chr21:34369854:G:T	T	0	0	0.0659452	0.0362794	0.0691094	0.0523165	0.0388919	0.178569	0	0	-0.0560596	0.0563536
chr21:34370451:A:G	G	0	0	0.0659452	0.0362794	0.0691094	0.0523165	0.0388919	0.178569	0	0	-0.0560596	0.0563536
chr21:34372419:G:A	A	0	0	-0.015511	0.0234848	0.508952	-0.00302411	0.0252113	0.904522	0	0	0.0513628	0.0364706
chr21:34372484:G:A	A	0	0	0.0618119	0.0373052	0.0975347	0.0533703	0.0399553	0.181631	0	0	-0.034723	0.057949
chr21:34372694:G:A	A	0	0	0.0618119	0.0373052	0.0975347	0.0533703	0.0399553	0.181631	0	0	-0.034723	0.057949
chr21:34373400:T:A	A	0	0	0.0619479	0.0356503	0.0822717	0.0524376	0.0381906	0.169737	0	0	-0.0391191	0.0553782
chr21:34373484:T:G	G	0	0	0.0619479	0.0356503	0.0822717	0.0524376	0.0381906	0.169737	0	0	-0.0391191	0.0553782
chr21:34373695:T:A	A	0	0	0.0619479	0.0356503	0.0822717	0.0524376	0.0381906	0.169737	0	0	-0.0391191	0.0553782
chr21:34373758:G:A	A	0	0	0.0207923	0.0303257	0.492945	0.00778112	0.0325229	0.810912	0	0	-0.0535194	0.0470974
chr21:34374120:G:A	A	0	0	-0.0537895	0.0439086	0.220563	-0.0511176	0.047005	0.276819	0	0	0.0109903	0.0682046
chr21:34389563:G:A	A	0	0	0.0599004	0.0410224	0.144239	0.0615338	0.0439145	0.161149	0	0	0.00671865	0.0637235
chr21:34446784:T:C	C	0	0	0.0038777	0.026195	0.882317	0.00162688	0.028043	0.953738	0	0	-0.0092584	0.0406863
chr21:34448667:A:G	G	0	0	-0.00835192	0.0148289	0.573286	0.00576396	0.0160181	0.718966	0	0	0.0580634	0.0230182
chr21:34448755:C:G	G	0	0	-0.0111114	0.0153865	0.470201	0.000215677	0.0165604	0.989609	0	0	0.0465921	0.0238901
chr21:34449113:T:C	C	0	0	-0.0107753	0.0152414	0.479582	0.000333366	0.0164025	0.983785	0	0	0.0456937	0.023665
chr21:34449523:T:C	C	0	0	0.0162991	0.0268061	0.543163	-0.00191277	0.0288282	0.947099	0	0	-0.0749116	0.041623
chr21:34449972:T:C	C	0	0	-7.50486e-06	0.0140899	0.999575	0.00478393	0.0151004	0.751388	0	0	0.0197088	0.021883
chr21:34451451:G:A	A	0	0	0.0729665	0.068173	0.284478	0.028578	0.0732884	0.696582	0	0	-0.182585	0.105862
chr21:34454579:C:T	T	0	0	-0.0397828	0.0279239	0.154248	-0.0277754	0.0299476	0.353685	0	0	0.0493906	0.0433706
chr21:34495307:C:T	T	0	0	0.00250998	0.00966939	0.795188	0.00313268	0.0103512	0.762165	0	0	0.00256137	0.0150187
chr21:34495510:C:G	G	0	0	-0.00185148	0.0199589	0.926091	0.00219852	0.0213743	0.918076	0	0	0.016659	0.0309997
chr21:34495644:C:G	G	0	0	0.00841143	0.00979458	0.39046	0.0111842	0.0104933	0.286495	0	0	0.0114053	0.0152128
chr21:34495846:T:C	C	0	0	-0.00265346	0.0118925	0.823442	-0.00324077	0.0127309	0.799063	0	0	-0.00241579	0.0184716
chr21:34496068:C:T	T	0	0	0.00841143	0.00979458	0.39046	0.0111842	0.0104933	0.286495	0	0	0.0114053	0.0152128
chr21:34496167:A:G	G	0	0	-0.186069	0.124225	0.134175	-0.298102	0.134065	0.0261779	0	0	-0.460831	0.192859
chr21:34496812:G:A	A	0	0	0.0109229	0.0103356	0.290592	0.0136916	0.011072	0.216237	0	0	0.0113886	0.0160535
chr21:34497422:T:A	A	0	0	-0.00100432	0.0199972	0.959945	0.00309369	0.0214154	0.885137	0	0	0.0168565	0.031059
chr21:34497427:C:T	T	0	0	-0.00100432	0.0199972	0.959945	0.00309369	0.0214154	0.885137	0	0	0.0168565	0.031059
chr21:34499142:G:A	A	0	0	-0.00265346	0.0118925	0.823442	-0.00324077	0.0127309	0.799063	0	0	-0.00241579	0.0184716
chr21:34499437:A:G	G	0	0	-0.00100432	0.0199972	0.959945	0.00309369	0.0214154	0.885137	0	0	0.0168565	0.031059
chr21:34499581:C:A	C	0	0	-0.00654431	0.0092371	0.478647	-0.0096161	0.00989907	0.331342	0	0	-0.0126353	0.0143465
chr21:34499723:C:T	T	0	0	0.00841143	0.00979458	0.39046	0.0111842	0.0104933	0.286495	0	0	0.0114053	0.0152128
chr21:34501851:A:G	G	0	0	-0.00265346	0.0118925	0.823442	-0.00324077	0.0127309	0.799063	0	0	-0.00241579	0.0184716
chr21:34504140:C:T	T	0	0	-0.00265346	0.0118925	0.823442	-0.00324077	0.0127309	0.799063	0	0	-0.00241579	0.0184716
chr21:34504897:C:T	T	0	0	0.00644103	0.0213454	0.762841	-0.0114486	0.0230106	0.61881	0	0	-0.0735863	0.0331378
chr21:34505386:C:T	T	0	0	-0.00265346	0.0118925	0.823442	-0.00324077	0.0127309	0.799063	0	0	-0.00241579	0.0184716
chr21:34505414:C:T	T	0	0	-0.00100432	0.0199972	0.959945	0.00309369	0.0214154	0.885137	0	0	0.0168565	0.031059
chr21:34506970:C:T	T	0	0	-0.00100432	0.0199972	0.959945	0.00309369	0.0214154	0.885137	0	0	0.0168565	0.031059
chr21:34507084:C:T	T	0	0	-0.00100432	0.0199972	0.959945	0.00309369	0.0214154	0.885137	0	0	0.0168565	0.031059
chr21:34507382:A:G	G	0	0	-0.0458592	0.0438047	0.295145	-0.0959713	0.0475057	0.0433619	0	0	-0.206128	0.0679794
chr21:34507774:G:T	T	0	0	-0.00159989	0.0119379	0.893389	-0.00315195	0.0127813	0.805213	0	0	-0.00638415	0.018542
chr21:34508303:T:C	C	0	0	0.00958324	0.00980228	0.328245	0.0130582	0.0105064	0.213912	0	0	0.0142935	0.0152245
chr21:34508345:T:A	A	0	0	-0.290849	0.261365	0.265791	-0.388659	0.280179	0.165387	0	0	-0.402326	0.405941
chr21:34508588:C:T	T	0	0	-0.00100432	0.0199972	0.959945	0.00309369	0.0214154	0.885137	0	0	0.0168565	0.031059
chr21:34508819:T:G	G	0	0	-0.00100432	0.0199972	0.959945	0.00309369	0.0214154	0.885137	0	0	0.0168565	0.031059
chr21:34509137:C:T	T	0	0	-0.00100432	0.0199972	0.959945	0.00309369	0.0214154	0.885137	0	0	0.0168565	0.031059
chr21:34510732:G:A	A	0	0	-0.00265346	0.0118925	0.823442	-0.00324077	0.0127309	0.799063	0	0	-0.00241579	0.0184716
chr21:34510766:G:A	A	0	0	0.0112398	0.0103133	0.275786	0.0134732	0.0110454	0.222539	0	0	0.0091867	0.0160192
chr21:34510787:A:G	G	0	0	0.0112398	0.0103133	0.275786	0.0134732	0.0110454	0.222539	0	0	0.0091867	0.0160192
chr21:34511033:G:A	A	0	0	0.0135587	0.0250818	0.588798	-0.0077624	0.027044	0.77409	0	0	-0.0877009	0.0389383
chr21:34511191:C:T	T	0	0	0.0108864	0.0103232	0.291628	0.0138584	0.01106	0.210198	0	0	0.0122247	0.0160341
chr21:34511192:T:C	C	0	0	0.0511294	0.0810454	0.528123	0.125	0.0874794	0.15303	0	0	0.303856	0.12581
chr21:34511445:T:A	A	0	0	0.0128296	0.0104061	0.217616	0.0150645	0.0111447	0.176465	0	0	0.00919279	0.0161636
chr21:34511446:C:G	G	0	0	0.0128296	0.0104061	0.217616	0.0150645	0.0111447	0.176465	0	0	0.00919279	0.0161636
chr21:34512227:G:A	A	0	0	0.0118573	0.0102271	0.246293	0.0149851	0.0109582	0.171475	0	0	0.0128657	0.015885
chr21:34512335:G:A	A	0	0	0.0118573	0.0102271	0.246293	0.0149851	0.0109582	0.171475	0	0	0.0128657	0.015885
chr21:34512512:G:A	A	0	0	0.0511294	0.0810454	0.528123	0.125	0.0874794	0.15303	0	0	0.303856	0.12581
chr21:34513672:A:G	G	0	0	-0.00725435	0.0197453	0.713323	-0.00846823	0.0211376	0.688696	0	0	-0.00499308	0.0306688
chr21:34513769:G:C	C	0	0	-0.00725435	0.0197453	0.713323	-0.00846823	0.0211376	0.688696	0	0	-0.00499308	0.0306688
chr21:34514295:T:A	A	0	0	-0.00725435	0.0197453	0.713323	-0.00846823	0.0211376	0.688696	0	0	-0.00499308	0.0306688
chr21:34514706:C:T	T	0	0	-0.186069	0.124225	0.134175	-0.298102	0.134065	0.0261779	0	0	-0.460831	0.192859
chr21:34515061:T:C	C	0	0	-0.186069	0.124225	0.134175	-0.298102	0.134065	0.0261779	0	0	-0.460831	0.192859
chr21:34515181:T:C	C	0	0	-0.0469892	0.0227961	0.0392761	-0.0585667	0.0244665	0.0166769	0	0	-0.0476221	0.0354084
chr21:34515189:C:T	T	0	0	-0.0117038	0.0195371	0.549136	-0.0156643	0.0209226	0.454051	0	0	-0.0162908	0.0303451
chr21:34515240:C:G	G	0	0	-0.00725435	0.0197453	0.713323	-0.00846823	0.0211376	0.688696	0	0	-0.00499308	0.0306688
chr21:34515802:C:G	G	0	0	0.012826	0.00983842	0.192348	0.0161318	0.0105438	0.126021	0	0	0.013598	0.0152813
chr21:34515939:T:C	C	0	0	-0.00558855	0.0119012	0.638656	-0.00432761	0.0127413	0.734119	0	0	0.00518668	0.0184852
chr21:34516073:G:A	A	0	0	-0.00831997	0.0190701	0.662631	-0.00800113	0.020414	0.695101	0	0	0.0013115	0.0296203
chr21:34516253:C:G	G	0	0	0.0145082	0.0213848	0.497496	-0.00387852	0.0230616	0.866441	0	0	-0.0756308	0.0331988
chr21:34516806:G:C	C	0	0	-0.0117038	0.0195371	0.549136	-0.0156643	0.0209226	0.454051	0	0	-0.0162908	0.0303451
chr21:34517934:G:A	A	0	0	-0.00557248	0.0139505	0.689564	-0.00542394	0.0149336	0.716453	0	0	0.00061101	0.0216683
chr21:34518111:C:T	T	0	0	-0.00578681	0.0184602	0.75392	0.0159477	0.0200349	0.426035	0	0	0.0894015	0.0286449
chr21:34518356:G:A	A	0	0	-0.153982	0.0830858	0.0638409	-0.201394	0.0892338	0.0240127	0	0	-0.195022	0.129043
chr21:34518660:C:T	T	0	0	0.0129147	0.0098371	0.189231	0.0159041	0.0105402	0.131325	0	0	0.0122964	0.0152795
chr21:34519063:C:T	T	0	0	-0.153982	0.0830858	0.0638409	-0.201394	0.0892338	0.0240127	0	0	-0.195022	0.129043
chr21:34519264:G:A	A	0	0	-0.00401529	0.0192615	0.834868	-0.00099565	0.020624	0.961496	0	0	0.0124208	0.0299169
chr21:34519402:T:C	C	0	0	0.00511155	0.0187236	0.784853	0.0272659	0.0203236	0.179729	0	0	0.0911283	0.0290532
chr21:34519681:G:A	A	0	0	0.0106362	0.00944961	0.260347	0.0147365	0.0101348	0.14593	0	0	0.016866	0.0146763
chr21:34519697:T:G	G	0	0	-0.153982	0.0830858	0.0638409	-0.201394	0.0892338	0.0240127	0	0	-0.195022	0.129043
chr21:34519729:C:T	T	0	0	0.0106362	0.00944961	0.260347	0.0147365	0.0101348	0.14593	0	0	0.016866	0.0146763
chr21:34520833:C:T	T	0	0	-0.00401529	0.0192615	0.834868	-0.00099565	0.020624	0.961496	0	0	0.0124208	0.0299169
chr21:34521344:A:G	G	0	0	-0.00606932	0.0139295	0.663042	-0.00595919	0.0149111	0.689416	0	0	0.000452992	0.0216358
chr21:34521830:T:C	C	0	0	0.011176	0.00944814	0.236857	0.0143361	0.0101254	0.156818	0	0	0.0129986	0.0146749
chr21:34521929:G:A	A	0	0	0.011176	0.00944814	0.236857	0.0143361	0.0101254	0.156818	0	0	0.0129986	0.0146749
chr21:34522166:C:T	T	0	0	-0.153982	0.0830858	0.0638409	-0.201394	0.0892338	0.0240127	0	0	-0.195022	0.129043
chr21:34522570:A:T	T	0	0	0.011176	0.00944814	0.236857	0.0143361	0.0101254	0.156818	0	0	0.0129986	0.0146749
chr21:34522665:G:C	C	0	0	-0.153982	0.0830858	0.0638409	-0.201394	0.0892338	0.0240127	0	0	-0.195022	0.129043
chr21:34523427:T:C	C	0	0	0.131935	0.107156	0.218232	0.128933	0.114709	0.261015	0	0	-0.0123498	0.16645
chr21:34523734:A:G	G	0	0	0.00186836	0.0122263	0.878544	-0.0029736	0.0131085	0.820545	0	0	-0.0199166	0.018988
chr21:34525470:C:A	A	0	0	-0.00578681	0.0184602	0.75392	0.0159477	0.0200349	0.426035	0	0	0.0894015	0.0286449
chr21:34525857:C:T	T	0	0	-0.123751	0.0689757	0.0727933	-0.101638	0.0739143	0.169107	0	0	0.0909589	0.107144
chr21:34525907:A:T	T	0	0	-0.00356316	0.0138339	0.796741	-0.00355492	0.0148088	0.810288	0	0	3.39115e-05	0.0214871
chr21:34526092:T:G	G	0	0	0.0206358	0.0217101	0.34185	0.00510374	0.0233596	0.82705	0	0	-0.0638886	0.0337099
chr21:34526276:A:G	G	0	0	-0.000407732	0.0186144	0.982524	-0.00222281	0.019928	0.911187	0	0	-0.00746605	0.028912
chr21:34526315:G:A	A	0	0	-0.000407732	0.0186144	0.982524	-0.00222281	0.019928	0.911187	0	0	-0.00746605	0.028912
chr21:34526547:T:C	C	0	0	0.0511294	0.0810454	0.528123	0.125	0.0874794	0.15303	0	0	0.303856	0.12581
chr21:34526950:C:T	T	0	0	-0.00469835	0.0239226	0.844299	1.69686e-05	0.0256184	0.999472	0	0	0.0193957	0.0371561
chr21:34527578:A:C	C	0	0	0.0122896	0.0204924	0.548696	0.000291292	0.0220121	0.989442	0	0	-0.0493531	0.031822
chr21:34527855:A:T	T	0	0	0.0356037	0.0310353	0.251299	0.0113709	0.0334259	0.733718	0	0	-0.0996775	0.0481871
chr21:34528065:T:C	C	0	0	0.0511294	0.0810454	0.528123	0.125	0.0874794	0.15303	0	0	0.303856	0.12581
chr21:34528426:C:T	T	0	0	0.0511294	0.0810454	0.528123	0.125	0.0874794	0.15303	0	0	0.303856	0.12581
chr21:34528461:A:G	G	0	0	-0.00791278	0.0096526	0.412355	-0.00456944	0.0103453	0.658713	0	0	0.0137523	0.0149918
chr21:34529329:G:A	A	0	0	-0.00948594	0.0188922	0.615591	0.00932987	0.0204245	0.647816	0	0	0.0773958	0.0293236
chr21:34529714:T:C	C	0	0	0.00954981	0.021085	0.650607	-0.00814925	0.0227304	0.719956	0	0	-0.0728022	0.0327336
chr21:34529891:A:G	G	0	0	0.0511294	0.0810454	0.528123	0.125	0.0874794	0.15303	0	0	0.303856	0.12581
chr21:34530034:C:G	G	0	0	0.0511294	0.0810454	0.528123	0.125	0.0874794	0.15303	0	0	0.303856	0.12581
chr21:34530065:G:T	T	0	0	0.0511294	0.0810454	0.528123	0.125	0.0874794	0.15303	0	0	0.303856	0.12581
chr21:34530628:T:G	G	0	0	-0.445067	0.369481	0.228368	-0.70639	0.397508	0.075561	0	0	-1.07491	0.573725
chr21:34530631:T:G	G	0	0	-0.00383842	0.0103061	0.709564	0.00548136	0.0111228	0.622152	0	0	0.0383354	0.0159985
chr21:34530673:G:A	A	0	0	-0.0138236	0.0169468	0.414669	-0.0143956	0.0181413	0.427471	0	0	-0.00235291	0.0263228
chr21:34530723:C:A	A	0	0	0.0511294	0.0810454	0.528123	0.125	0.0874794	0.15303	0	0	0.303856	0.12581
chr21:34531354:C:T	T	0	0	0.0511294	0.0810454	0.528123	0.125	0.0874794	0.15303	0	0	0.303856	0.12581
chr21:34531875:G:A	A	0	0	-0.0147793	0.0170104	0.384935	-0.0152624	0.0182093	0.401938	0	0	-0.00198727	0.0264218
chr21:34532185:C:T	T	0	0	0.0206358	0.0217101	0.34185	0.00510374	0.0233596	0.82705	0	0	-0.0638886	0.0337099
chr21:34532190:C:T	T	0	0	-0.00723898	0.0101749	0.476803	-0.000285115	0.0109431	0.979214	0	0	0.0286036	0.0157991
chr21:34532983:C:T	T	0	0	0.0358824	0.0325821	0.27077	0.00827392	0.0351296	0.813801	0	0	-0.113563	0.0505846
chr21:34532991:T:C	C	0	0	0.0436826	0.0315674	0.166423	0.0226386	0.0339432	0.504801	0	0	-0.0865612	0.0490205
chr21:34533001:C:T	T	0	0	0.0111326	0.00970809	0.251491	0.017837	0.0104421	0.0876017	0	0	0.0275775	0.0150747
chr21:34533022:A:G	G	0	0	0.0316045	0.0317709	0.319852	0.00283979	0.0342895	0.933996	0	0	-0.118319	0.0493211
chr21:34533024:T:A	A	0	0	-0.0314019	0.0479564	0.512596	-0.0923539	0.0521641	0.0766526	0	0	-0.250716	0.0744038
chr21:34534314:T:C	C	0	0	0.0138488	0.0218654	0.526495	-0.00473666	0.0235759	0.840768	0	0	-0.0764483	0.0339452
chr21:34534365:C:G	G	0	0	-0.0124284	0.0110732	0.261699	-0.0199057	0.0119079	0.0945957	0	0	-0.0307567	0.0171947
chr21:34534373:A:G	G	0	0	-0.000551529	0.012178	0.963877	-0.00734662	0.013077	0.574253	0	0	-0.0279505	0.0189109
chr21:34534391:A:T	T	0	0	-0.00101447	0.0122125	0.933797	-0.00758495	0.0131111	0.562918	0	0	-0.0270266	0.0189647
chr21:34534419:G:A	A	0	0	-0.0355205	0.024502	0.147143	-0.0115519	0.0264804	0.662662	0	0	0.0985911	0.0380353
chr21:34534758:C:T	T	0	0	-0.0117553	0.0110937	0.28931	-0.0193133	0.0119309	0.105497	0	0	-0.0310888	0.0172262
chr21:34534816:G:A	A	0	0	0.0116712	0.0220599	0.596758	-0.00735573	0.0237907	0.75718	0	0	-0.0782642	0.0342464
chr21:34536616:A:G	G	0	0	-0.0118028	0.0164344	0.472648	-0.00785523	0.0176028	0.655417	0	0	0.0162377	0.0255258
chr21:34536910:G:T	T	0	0	0.0104689	0.0222206	0.637544	-0.00952233	0.0239795	0.691292	0	0	-0.0822307	0.0344941
chr21:34537327:T:C	C	0	0	-0.00215791	0.0135997	0.873926	-0.00181226	0.0145582	0.900932	0	0	0.00142179	0.0211233
chr21:34537517:G:A	A	0	0	-0.00163911	0.012211	0.893219	-0.00831797	0.0131108	0.525796	0	0	-0.0274724	0.0189623
chr21:34537782:G:A	A	0	0	0.00855104	0.00937027	0.361468	0.0144273	0.0100703	0.151954	0	0	0.0241711	0.0145507
chr21:34537983:C:T	T	0	0	-0.0120376	0.011073	0.276987	-0.019508	0.0119076	0.101363	0	0	-0.0307282	0.0171942
chr21:34538052:G:T	T	0	0	0.00496478	0.0144357	0.730904	0.0132605	0.0155043	0.392397	0	0	0.034123	0.0224167
chr21:34538119:C:A	A	0	0	-0.00163911	0.012211	0.893219	-0.00831797	0.0131108	0.525796	0	0	-0.0274724	0.0189623
chr21:34538245:G:T	T	0	0	0.0116712	0.0220599	0.596758	-0.00735573	0.0237907	0.75718	0	0	-0.0782642	0.0342464
chr21:34538344:A:G	G	0	0	0.0116712	0.0220599	0.596758	-0.00735573	0.0237907	0.75718	0	0	-0.0782642	0.0342464
chr21:34538345:C:T	T	0	0	-0.00163911	0.012211	0.893219	-0.00831797	0.0131108	0.525796	0	0	-0.0274724	0.0189623
chr21:34538359:G:C	C	0	0	-0.00163911	0.012211	0.893219	-0.00831797	0.0131108	0.525796	0	0	-0.0274724	0.0189623
chr21:34538413:T:C	C	0	0	-0.00215791	0.0135997	0.873926	-0.00181226	0.0145582	0.900932	0	0	0.00142179	0.0211233
chr21:34538705:G:A	A	0	0	-0.00167923	0.0135759	0.901559	-0.000990665	0.014533	0.945653	0	0	0.0028323	0.0210862
chr21:34538835:A:G	G	0	0	-0.00163911	0.012211	0.893219	-0.00831797	0.0131108	0.525796	0	0	-0.0274724	0.0189623
chr21:34538879:C:T	T	0	0	-0.0120376	0.011073	0.276987	-0.019508	0.0119076	0.101363	0	0	-0.0307282	0.0171942
chr21:34539301:G:A	A	0	0	-0.00632868	0.0134515	0.638011	-0.00735708	0.0144003	0.609422	0	0	-0.00423017	0.0208933
chr21:34539335:T:C	C	0	0	-0.00163911	0.012211	0.893219	-0.00831797	0.0131108	0.525796	0	0	-0.0274724	0.0189623
chr21:34539398:C:A	A	0	0	-0.00163911	0.012211	0.893219	-0.00831797	0.0131108	0.525796	0	0	-0.0274724	0.0189623
chr21:34539743:C:T	T	0	0	0.0116712	0.0220599	0.596758	-0.00735573	0.0237907	0.75718	0	0	-0.0782642	0.0342464
chr21:34540141:A:G	G	0	0	-0.00163911	0.012211	0.893219	-0.00831797	0.0131108	0.525796	0	0	-0.0274724	0.0189623
chr21:34540508:C:G	G	0	0	-0.00163911	0.012211	0.893219	-0.00831797	0.0131108	0.525796	0	0	-0.0274724	0.0189623
chr21:34540660:T:C	C	0	0	-0.00163911	0.012211	0.893219	-0.00831797	0.0131108	0.525796	0	0	-0.0274724	0.0189623
chr21:34540788:A:C	C	0	0	-0.00163911	0.012211	0.893219	-0.00831797	0.0131108	0.525796	0	0	-0.0274724	0.0189623
chr21:34540845:C:T	T	0	0	-0.00163911	0.012211	0.893219	-0.00831797	0.0131108	0.525796	0	0	-0.0274724	0.0189623
chr21:34540856:G:A	A	0	0	-0.00163911	0.012211	0.893219	-0.00831797	0.0131108	0.525796	0	0	-0.0274724	0.0189623
chr21:34541126:C:T	T	0	0	-0.00163911	0.012211	0.893219	-0.00831797	0.0131108	0.525796	0	0	-0.0274724	0.0189623
chr21:34541423:C:T	T	0	0	-0.00163911	0.012211	0.893219	-0.00831797	0.0131108	0.525796	0	0	-0.0274724	0.0189623
chr21:34541670:C:T	T	0	0	0.00855104	0.00937027	0.361468	0.0144273	0.0100703	0.151954	0	0	0.0241711	0.0145507
chr21:34541701:G:A	A	0	0	-0.00163911	0.012211	0.893219	-0.00831797	0.0131108	0.525796	0	0	-0.0274724	0.0189623
chr21:34541850:T:C	C	0	0	-0.00163911	0.012211	0.893219	-0.00831797	0.0131108	0.525796	0	0	-0.0274724	0.0189623
chr21:34541888:T:C	C	0	0	-0.00163911	0.012211	0.893219	-0.00831797	0.0131108	0.525796	0	0	-0.0274724	0.0189623
chr21:34541920:T:C	C	0	0	-0.00163911	0.012211	0.893219	-0.00831797	0.0131108	0.525796	0	0	-0.0274724	0.0189623
chr21:34542022:C:T	T	0	0	-0.00163911	0.012211	0.893219	-0.00831797	0.0131108	0.525796	0	0	-0.0274724	0.0189623
chr21:34542324:G:A	A	0	0	0.0016332	0.0140224	0.907279	0.0136695	0.0151215	0.366006	0	0	0.0495094	0.0217686
chr21:34542404:T:G	G	0	0	-0.00163911	0.012211	0.893219	-0.00831797	0.0131108	0.525796	0	0	-0.0274724	0.0189623
chr21:34542421:G:A	A	0	0	-0.00163911	0.012211	0.893219	-0.00831797	0.0131108	0.525796	0	0	-0.0274724	0.0189623
chr21:34542445:C:T	T	0	0	-0.00163911	0.012211	0.893219	-0.00831797	0.0131108	0.525796	0	0	-0.0274724	0.0189623
chr21:34542491:C:T	T	0	0	-0.00251468	0.0116943	0.82974	-0.00543613	0.0125263	0.664304	0	0	-0.0120169	0.018163
chr21:34542514:A:G	G	0	0	0.00855104	0.00937027	0.361468	0.0144273	0.0100703	0.151954	0	0	0.0241711	0.0145507
chr21:34542610:C:T	T	0	0	0.131935	0.107156	0.218232	0.128933	0.114709	0.261015	0	0	-0.0123498	0.16645
chr21:34542675:T:C	C	0	0	-0.00152268	0.0122107	0.900761	-0.00825356	0.0131111	0.529015	0	0	-0.0276864	0.0189618
chr21:34542776:G:T	T	0	0	-0.00163911	0.012211	0.893219	-0.00831797	0.0131108	0.525796	0	0	-0.0274724	0.0189623
chr21:34543003:A:G	G	0	0	-0.00163911	0.012211	0.893219	-0.00831797	0.0131108	0.525796	0	0	-0.0274724	0.0189623
chr21:34543243:A:G	G	0	0	-0.00163911	0.012211	0.893219	-0.00831797	0.0131108	0.525796	0	0	-0.0274724	0.0189623
chr21:34543301:A:G	G	0	0	-0.00163911	0.012211	0.893219	-0.00831797	0.0131108	0.525796	0	0	-0.0274724	0.0189623
chr21:34543335:C:T	T	0	0	-0.00163911	0.012211	0.893219	-0.00831797	0.0131108	0.525796	0	0	-0.0274724	0.0189623
chr21:34543376:C:T	T	0	0	-0.00632868	0.0134515	0.638011	-0.00735708	0.0144003	0.609422	0	0	-0.00423017	0.0208933
chr21:34543405:A:T	T	0	0	-0.00163911	0.012211	0.893219	-0.00831797	0.0131108	0.525796	0	0	-0.0274724	0.0189623
chr21:34543495:T:C	C	0	0	-0.00163911	0.012211	0.893219	-0.00831797	0.0131108	0.525796	0	0	-0.0274724	0.0189623
chr21:34543514:T:C	C	0	0	-0.00163911	0.012211	0.893219	-0.00831797	0.0131108	0.525796	0	0	-0.0274724	0.0189623
chr21:34543627:G:A	A	0	0	0.0104689	0.0222206	0.637544	-0.00952233	0.0239795	0.691292	0	0	-0.0822307	0.0344941
chr21:34543700:T:C	C	0	0	-0.00163911	0.012211	0.893219	-0.00831797	0.0131108	0.525796	0	0	-0.0274724	0.0189623
chr21:34543970:T:C	C	0	0	-0.012478	0.00942991	0.185757	-0.0126929	0.0100946	0.208609	0	0	-0.000884113	0.014648
chr21:34544067:T:C	C	0	0	-0.00632868	0.0134515	0.638011	-0.00735708	0.0144003	0.609422	0	0	-0.00423017	0.0208933
chr21:34544557:T:G	G	0	0	-0.00361719	0.0117633	0.758464	-0.0113155	0.0126464	0.370918	0	0	-0.0316656	0.0182655
chr21:34544818:G:A	A	0	0	-0.00163531	0.0121919	0.893299	-0.00758564	0.0130823	0.562023	0	0	-0.0244757	0.0189335
chr21:34544819:G:A	A	0	0	-0.00163531	0.0121919	0.893299	-0.00758564	0.0130823	0.562023	0	0	-0.0244757	0.0189335
chr21:34544918:C:T	T	0	0	-0.00163531	0.0121919	0.893299	-0.00758564	0.0130823	0.562023	0	0	-0.0244757	0.0189335
chr21:34544981:C:G	G	0	0	-0.00163531	0.0121919	0.893299	-0.00758564	0.0130823	0.562023	0	0	-0.0244757	0.0189335
chr21:34545087:C:T	T	0	0	-0.00387831	0.013713	0.777315	-0.00367794	0.0146794	0.802161	0	0	0.000824188	0.0212994
chr21:34545528:G:C	C	0	0	0.0168311	0.021478	0.433249	0.00338555	0.0230821	0.883389	0	0	-0.0553061	0.0333518
chr21:34545753:T:A	A	0	0	-0.00111058	0.012211	0.927533	-0.00642405	0.0130964	0.623765	0	0	-0.0218561	0.0189638
chr21:34545782:T:G	G	0	0	0.00648457	0.0101345	0.522269	0.0140592	0.0109095	0.197499	0	0	0.0311571	0.0157352
chr21:34545803:T:C	C	0	0	0.00935852	0.0224461	0.676727	0.0113293	0.0240298	0.637305	0	0	0.0081066	0.0348638
chr21:34546058:A:G	G	0	0	-0.00111058	0.012211	0.927533	-0.00642405	0.0130964	0.623765	0	0	-0.0218561	0.0189638
chr21:34546313:G:A	A	0	0	-0.00111058	0.012211	0.927533	-0.00642405	0.0130964	0.623765	0	0	-0.0218561	0.0189638
chr21:34546626:C:A	A	0	0	0.0128903	0.0293993	0.661056	0.0145387	0.0314721	0.644112	0	0	0.00678058	0.0456639
chr21:34546828:T:C	C	0	0	-0.00387831	0.013713	0.777315	-0.00367794	0.0146794	0.802161	0	0	0.000824188	0.0212994
chr21:34547168:T:C	C	0	0	-0.00111058	0.012211	0.927533	-0.00642405	0.0130964	0.623765	0	0	-0.0218561	0.0189638
chr21:34547210:G:A	A	0	0	-0.00111058	0.012211	0.927533	-0.00642405	0.0130964	0.623765	0	0	-0.0218561	0.0189638
chr21:34547270:A:C	C	0	0	-0.00111058	0.012211	0.927533	-0.00642405	0.0130964	0.623765	0	0	-0.0218561	0.0189638
chr21:34547455:T:C	C	0	0	-0.00111058	0.012211	0.927533	-0.00642405	0.0130964	0.623765	0	0	-0.0218561	0.0189638
chr21:34548046:A:G	G	0	0	-0.00111058	0.012211	0.927533	-0.00642405	0.0130964	0.623765	0	0	-0.0218561	0.0189638
chr21:34548124:T:C	C	0	0	-0.00111058	0.012211	0.927533	-0.00642405	0.0130964	0.623765	0	0	-0.0218561	0.0189638
chr21:34548152:A:G	G	0	0	-0.00309901	0.00910672	0.733631	-0.00450141	0.0097508	0.644336	0	0	-0.00576854	0.0141446
chr21:34548205:C:T	T	0	0	-0.00111058	0.012211	0.927533	-0.00642405	0.0130964	0.623765	0	0	-0.0218561	0.0189638
chr21:34548253:A:C	C	0	0	-0.00111058	0.012211	0.927533	-0.00642405	0.0130964	0.623765	0	0	-0.0218561	0.0189638
chr21:34548330:T:G	G	0	0	-0.00111058	0.012211	0.927533	-0.00642405	0.0130964	0.623765	0	0	-0.0218561	0.0189638
chr21:34548525:T:C	C	0	0	-0.00111058	0.012211	0.927533	-0.00642405	0.0130964	0.623765	0	0	-0.0218561	0.0189638
chr21:34549028:G:C	C	0	0	0.0136417	0.0166411	0.412353	0.0405276	0.0182759	0.0265862	0	0	0.110591	0.0258006
chr21:34549048:G:A	A	0	0	-0.00111058	0.012211	0.927533	-0.00642405	0.0130964	0.623765	0	0	-0.0218561	0.0189638
chr21:34549067:C:T	T	0	0	0.00906657	0.0109838	0.409117	0.0131062	0.0117739	0.265639	0	0	0.0166164	0.0170592
chr21:34549123:A:T	T	0	0	-0.00111058	0.012211	0.927533	-0.00642405	0.0130964	0.623765	0	0	-0.0218561	0.0189638
chr21:34549343:C:T	T	0	0	-0.00111058	0.012211	0.927533	-0.00642405	0.0130964	0.623765	0	0	-0.0218561	0.0189638
chr21:34549708:C:T	T	0	0	0.00906657	0.0109838	0.409117	0.0131062	0.0117739	0.265639	0	0	0.0166164	0.0170592
chr21:34549920:C:T	T	0	0	-0.00111058	0.012211	0.927533	-0.00642405	0.0130964	0.623765	0	0	-0.0218561	0.0189638
chr21:34549989:C:T	T	0	0	-0.00111058	0.012211	0.927533	-0.00642405	0.0130964	0.623765	0	0	-0.0218561	0.0189638
chr21:34550115:C:A	A	0	0	0.0511294	0.0810454	0.528123	0.125	0.0874794	0.15303	0	0	0.303856	0.12581
chr21:34550368:C:T	T	0	0	-0.00111058	0.012211	0.927533	-0.00642405	0.0130964	0.623765	0	0	-0.0218561	0.0189638
chr21:34550405:A:G	G	0	0	-0.00111058	0.012211	0.927533	-0.00642405	0.0130964	0.623765	0	0	-0.0218561	0.0189638
chr21:34550426:A:G	G	0	0	-0.00111058	0.012211	0.927533	-0.00642405	0.0130964	0.623765	0	0	-0.0218561	0.0189638
chr21:34550531:C:G	G	0	0	-0.00111058	0.012211	0.927533	-0.00642405	0.0130964	0.623765	0	0	-0.0218561	0.0189638
chr21:34550537:T:G	G	0	0	-0.00111058	0.012211	0.927533	-0.00642405	0.0130964	0.623765	0	0	-0.0218561	0.0189638
chr21:34550626:G:A	A	0	0	-0.00111058	0.012211	0.927533	-0.00642405	0.0130964	0.623765	0	0	-0.0218561	0.0189638
chr21:34550949:A:G	G	0	0	-0.00111058	0.012211	0.927533	-0.00642405	0.0130964	0.623765	0	0	-0.0218561	0.0189638
chr21:34551164:G:A	A	0	0	-0.00111058	0.012211	0.927533	-0.00642405	0.0130964	0.623765	0	0	-0.0218561	0.0189638
chr21:34551169:G:A	A	0	0	-0.00111058	0.012211	0.927533	-0.00642405	0.0130964	0.623765	0	0	-0.0218561	0.0189638
chr21:34551175:G:A	A	0	0	-0.00111058	0.012211	0.927533	-0.00642405	0.0130964	0.623765	0	0	-0.0218561	0.0189638
chr21:34551392:T:C	C	0	0	-0.00111058	0.012211	0.927533	-0.00642405	0.0130964	0.623765	0	0	-0.0218561	0.0189638
chr21:34551704:T:C	C	0	0	0.0511294	0.0810454	0.528123	0.125	0.0874794	0.15303	0	0	0.303856	0.12581
chr21:34551828:G:A	A	0	0	0.0053938	0.010111	0.593716	0.0132956	0.0108899	0.222118	0	0	0.0325028	0.015698
chr21:34551935:A:G	G	0	0	-0.00111058	0.012211	0.927533	-0.00642405	0.0130964	0.623765	0	0	-0.0218561	0.0189638
chr21:34552034:T:C	C	0	0	-0.00111058	0.012211	0.927533	-0.00642405	0.0130964	0.623765	0	0	-0.0218561	0.0189638
chr21:34552585:T:C	C	0	0	-0.00111058	0.012211	0.927533	-0.00642405	0.0130964	0.623765	0	0	-0.0218561	0.0189638
chr21:34552699:T:C	C	0	0	0.0358824	0.0325821	0.27077	0.00827392	0.0351296	0.813801	0	0	-0.113563	0.0505846
chr21:34553179:A:G	G	0	0	-0.00111058	0.012211	0.927533	-0.00642405	0.0130964	0.623765	0	0	-0.0218561	0.0189638
chr21:34553661:C:T	T	0	0	0.0128903	0.0293993	0.661056	0.0145387	0.0314721	0.644112	0	0	0.00678058	0.0456639
chr21:34553680:C:A	A	0	0	0.0157604	0.0216239	0.466099	0.0014811	0.0232492	0.949205	0	0	-0.0587356	0.0335773
chr21:34553852:G:A	A	0	0	0.00239906	0.0122991	0.845346	-0.00184931	0.0131816	0.888427	0	0	-0.017475	0.0191016
chr21:34553918:G:A	A	0	0	0.0157604	0.0216239	0.466099	0.0014811	0.0232492	0.949205	0	0	-0.0587356	0.0335773
chr21:34553928:T:C	C	0	0	-0.00387831	0.013713	0.777315	-0.00367794	0.0146794	0.802161	0	0	0.000824188	0.0212994
chr21:34554213:C:G	G	0	0	-0.00567498	0.0144234	0.693982	-0.0193676	0.0155793	0.213807	0	0	-0.0563223	0.0223886
chr21:34554264:C:T	T	0	0	0.0168311	0.021478	0.433249	0.00338555	0.0230821	0.883389	0	0	-0.0553061	0.0333518
chr21:34555134:T:G	G	0	0	-0.00111058	0.012211	0.927533	-0.00642405	0.0130964	0.623765	0	0	-0.0218561	0.0189638
chr21:34555498:A:G	G	0	0	-0.00116442	0.00913141	0.89853	-0.00407245	0.00978487	0.677265	0	0	-0.0119617	0.0141821
chr21:34555513:T:C	C	0	0	-0.00111058	0.012211	0.927533	-0.00642405	0.0130964	0.623765	0	0	-0.0218561	0.0189638
chr21:34555607:A:T	T	0	0	-0.00111058	0.012211	0.927533	-0.00642405	0.0130964	0.623765	0	0	-0.0218561	0.0189638
chr21:34555663:C:A	A	0	0	-0.00111058	0.012211	0.927533	-0.00642405	0.0130964	0.623765	0	0	-0.0218561	0.0189638
chr21:34555865:T:C	C	0	0	-0.00111058	0.012211	0.927533	-0.00642405	0.0130964	0.623765	0	0	-0.0218561	0.0189638
chr21:34555942:C:T	T	0	0	-0.00387831	0.013713	0.777315	-0.00367794	0.0146794	0.802161	0	0	0.000824188	0.0212994
chr21:34555987:C:T	T	0	0	-0.00387831	0.013713	0.777315	-0.00367794	0.0146794	0.802161	0	0	0.000824188	0.0212994
chr21:34555988:G:A	A	0	0	0.00906657	0.0109838	0.409117	0.0131062	0.0117739	0.265639	0	0	0.0166164	0.0170592
chr21:34556002:G:A	A	0	0	-0.00111058	0.012211	0.927533	-0.00642405	0.0130964	0.623765	0	0	-0.0218561	0.0189638
chr21:34556128:C:T	T	0	0	0.0157604	0.0216239	0.466099	0.0014811	0.0232492	0.949205	0	0	-0.0587356	0.0335773
chr21:34556358:C:T	T	0	0	-0.00111058	0.012211	0.927533	-0.00642405	0.0130964	0.623765	0	0	-0.0218561	0.0189638
chr21:34556558:T:C	C	0	0	0.000396209	0.0121825	0.974055	-0.00502989	0.013067	0.700289	0	0	-0.0223194	0.0189194
chr21:34556894:T:C	C	0	0	-0.00116442	0.00913141	0.89853	-0.00407245	0.00978487	0.677265	0	0	-0.0119617	0.0141821
chr21:34556895:A:G	G	0	0	-0.00111058	0.012211	0.927533	-0.00642405	0.0130964	0.623765	0	0	-0.0218561	0.0189638
chr21:34556978:C:T	T	0	0	-0.00111058	0.012211	0.927533	-0.00642405	0.0130964	0.623765	0	0	-0.0218561	0.0189638
chr21:34556979:G:A	A	0	0	-0.000820857	0.00913311	0.928385	-0.0036023	0.00978584	0.712789	0	0	-0.011441	0.0141848
chr21:34557118:C:A	A	0	0	-0.00111058	0.012211	0.927533	-0.00642405	0.0130964	0.623765	0	0	-0.0218561	0.0189638
chr21:34557127:T:C	C	0	0	-0.00111058	0.012211	0.927533	-0.00642405	0.0130964	0.623765	0	0	-0.0218561	0.0189638
chr21:34557128:T:A	A	0	0	-0.00111058	0.012211	0.927533	-0.00642405	0.0130964	0.623765	0	0	-0.0218561	0.0189638
chr21:34557138:G:A	A	0	0	-0.00111058	0.012211	0.927533	-0.00642405	0.0130964	0.623765	0	0	-0.0218561	0.0189638
chr21:34557143:G:T	T	0	0	-0.00567498	0.0144234	0.693982	-0.0193676	0.0155793	0.213807	0	0	-0.0563223	0.0223886
chr21:34557162:G:A	A	0	0	-0.0117197	0.0109972	0.28656	-0.0213442	0.0118627	0.0719755	0	0	-0.0395888	0.0170729
chr21:34557223:A:G	G	0	0	-0.00111058	0.012211	0.927533	-0.00642405	0.0130964	0.623765	0	0	-0.0218561	0.0189638
chr21:34557225:A:T	T	0	0	0.00595818	0.0112418	0.59611	0.011157	0.0120599	0.354897	0	0	0.0213845	0.0174585
chr21:34557242:A:T	T	0	0	-0.000417277	0.0122048	0.972726	-0.00566294	0.0130891	0.665273	0	0	-0.0215772	0.0189542
chr21:34557330:A:G	G	0	0	-0.00111058	0.012211	0.927533	-0.00642405	0.0130964	0.623765	0	0	-0.0218561	0.0189638
chr21:34557566:G:A	A	0	0	-0.00111058	0.012211	0.927533	-0.00642405	0.0130964	0.623765	0	0	-0.0218561	0.0189638
chr21:34557616:C:T	T	0	0	0.00906657	0.0109838	0.409117	0.0131062	0.0117739	0.265639	0	0	0.0166164	0.0170592
chr21:34557806:C:T	T	0	0	-0.00111058	0.012211	0.927533	-0.00642405	0.0130964	0.623765	0	0	-0.0218561	0.0189638
chr21:34557845:G:A	A	0	0	0.0511294	0.0810454	0.528123	0.125	0.0874794	0.15303	0	0	0.303856	0.12581
chr21:34558015:C:A	A	0	0	-0.00111058	0.012211	0.927533	-0.00642405	0.0130964	0.623765	0	0	-0.0218561	0.0189638
chr21:34558016:A:C	C	0	0	-0.00111058	0.012211	0.927533	-0.00642405	0.0130964	0.623765	0	0	-0.0218561	0.0189638
chr21:34558054:T:C	C	0	0	-0.00111058	0.012211	0.927533	-0.00642405	0.0130964	0.623765	0	0	-0.0218561	0.0189638
chr21:34558103:G:A	A	0	0	-0.00387831	0.013713	0.777315	-0.00367794	0.0146794	0.802161	0	0	0.000824188	0.0212994
chr21:34558416:A:C	C	0	0	-0.00111058	0.012211	0.927533	-0.00642405	0.0130964	0.623765	0	0	-0.0218561	0.0189638
chr21:34558418:T:C	C	0	0	-0.00111058	0.012211	0.927533	-0.00642405	0.0130964	0.623765	0	0	-0.0218561	0.0189638
chr21:34558606:A:G	G	0	0	-0.00111058	0.012211	0.927533	-0.00642405	0.0130964	0.623765	0	0	-0.0218561	0.0189638
chr21:34558617:C:T	T	0	0	-0.00387831	0.013713	0.777315	-0.00367794	0.0146794	0.802161	0	0	0.000824188	0.0212994
chr21:34558848:C:T	T	0	0	-0.0109225	0.0163976	0.505345	-0.00453404	0.01758	0.796477	0	0	0.0262779	0.0254669
chr21:34558867:A:T	T	0	0	-0.00111058	0.012211	0.927533	-0.00642405	0.0130964	0.623765	0	0	-0.0218561	0.0189638
chr21:34559021:C:T	T	0	0	-0.00111058	0.012211	0.927533	-0.00642405	0.0130964	0.623765	0	0	-0.0218561	0.0189638
chr21:34559069:C:T	T	0	0	-0.00111058	0.012211	0.927533	-0.00642405	0.0130964	0.623765	0	0	-0.0218561	0.0189638
chr21:34559278:G:A	A	0	0	-0.00161891	0.0121895	0.894342	-0.00663454	0.0130707	0.611742	0	0	-0.020631	0.0189307
chr21:34559340:T:C	C	0	0	-0.00111058	0.012211	0.927533	-0.00642405	0.0130964	0.623765	0	0	-0.0218561	0.0189638
chr21:34559611:C:A	A	0	0	-0.00062083	0.00913459	0.945814	-0.00351291	0.00978816	0.719675	0	0	-0.0118961	0.014187
chr21:34559873:C:T	T	0	0	-0.00111058	0.012211	0.927533	-0.00642405	0.0130964	0.623765	0	0	-0.0218561	0.0189638
chr21:34559935:G:A	A	0	0	0.0157604	0.0216239	0.466099	0.0014811	0.0232492	0.949205	0	0	-0.0587356	0.0335773
chr21:34560073:C:A	A	0	0	-0.00111058	0.012211	0.927533	-0.00642405	0.0130964	0.623765	0	0	-0.0218561	0.0189638
chr21:34560321:A:C	C	0	0	-0.0107109	0.0109629	0.328563	-0.0189247	0.0118017	0.108811	0	0	-0.033786	0.0170219
chr21:34561052:T:G	G	0	0	-0.0107109	0.0109629	0.328563	-0.0189247	0.0118017	0.108811	0	0	-0.033786	0.0170219
chr21:34561492:G:A	A	0	0	-0.00111058	0.012211	0.927533	-0.00642405	0.0130964	0.623765	0	0	-0.0218561	0.0189638
chr21:34561567:G:A	A	0	0	-0.00111058	0.012211	0.927533	-0.00642405	0.0130964	0.623765	0	0	-0.0218561	0.0189638
chr21:34561895:A:T	T	0	0	-0.00111058	0.012211	0.927533	-0.00642405	0.0130964	0.623765	0	0	-0.0218561	0.0189638
chr21:34561931:G:C	C	0	0	-0.00111058	0.012211	0.927533	-0.00642405	0.0130964	0.623765	0	0	-0.0218561	0.0189638
chr21:34562160:T:C	C	0	0	0.00701676	0.0108533	0.51795	0.0128766	0.0116522	0.269127	0	0	0.0241033	0.0168544
chr21:34562320:G:A	A	0	0	-0.00111058	0.012211	0.927533	-0.00642405	0.0130964	0.623765	0	0	-0.0218561	0.0189638
chr21:34562360:A:G	G	0	0	-0.00111058	0.012211	0.927533	-0.00642405	0.0130964	0.623765	0	0	-0.0218561	0.0189638
chr21:34562464:A:G	G	0	0	-0.00111058	0.012211	0.927533	-0.00642405	0.0130964	0.623765	0	0	-0.0218561	0.0189638
chr21:34563073:T:C	C	0	0	-0.0107109	0.0109629	0.328563	-0.0189247	0.0118017	0.108811	0	0	-0.033786	0.0170219
chr21:34563192:T:C	C	0	0	-0.00111058	0.012211	0.927533	-0.00642405	0.0130964	0.623765	0	0	-0.0218561	0.0189638
chr21:34563385:T:A	A	0	0	0.00648457	0.0101345	0.522269	0.0140592	0.0109095	0.197499	0	0	0.0311571	0.0157352
chr21:34563568:T:C	C	0	0	-0.00111058	0.012211	0.927533	-0.00642405	0.0130964	0.623765	0	0	-0.0218561	0.0189638
chr21:34563613:G:A	A	0	0	-0.00111058	0.012211	0.927533	-0.00642405	0.0130964	0.623765	0	0	-0.0218561	0.0189638
chr21:34563624:A:G	G	0	0	-0.00111058	0.012211	0.927533	-0.00642405	0.0130964	0.623765	0	0	-0.0218561	0.0189638
chr21:34563633:G:T	T	0	0	-0.00111058	0.012211	0.927533	-0.00642405	0.0130964	0.623765	0	0	-0.0218561	0.0189638
chr21:34563765:A:C	C	0	0	-0.139843	0.0718243	0.0515329	-0.1364	0.0768894	0.0760668	0	0	0.0141621	0.11158
chr21:34563767:A:C	C	0	0	0.0278862	0.0226425	0.218104	0.0121059	0.0243566	0.619168	0	0	-0.0649096	0.0351594
chr21:34563768:A:T	T	0	0	-0.0471974	0.0197317	0.0167588	-0.0496275	0.0211262	0.0188187	0	0	-0.009996	0.0306561
chr21:34563770:A:T	T	0	0	-0.00346252	0.00991449	0.72691	-0.00126082	0.0106184	0.905483	0	0	0.00905635	0.0153989
chr21:34563788:T:G	G	0	0	-0.0704228	0.0629184	0.263024	-0.0453031	0.0674607	0.501872	0	0	0.103326	0.0977211
chr21:34563790:T:G	G	0	0	-0.0218828	0.0290705	0.451601	-0.0132063	0.0311471	0.671567	0	0	0.0356894	0.0451513
chr21:34563792:T:G	G	0	0	-0.00218234	0.0130531	0.867221	-0.00177025	0.0139731	0.899186	0	0	0.00169507	0.0202744
chr21:34563794:T:G	G	0	0	-0.00538963	0.00959239	0.574208	-0.0116011	0.0103116	0.26057	0	0	-0.0255497	0.0148949
chr21:34563796:G:T	T	0	0	-0.00536091	0.0175605	0.760151	0.0095966	0.0189348	0.612278	0	0	0.0615253	0.0272615
chr21:34563798:G:T	T	0	0	0.0061266	0.0351944	0.861804	-0.00379182	0.0377046	0.919895	0	0	-0.0407978	0.0546616
chr21:34563800:G:T	T	0	0	-0.111149	0.130846	0.395623	0.0342436	0.141797	0.80917	0	0	0.598049	0.203063
chr21:34563853:C:G	G	0	0	-0.00111058	0.012211	0.927533	-0.00642405	0.0130964	0.623765	0	0	-0.0218561	0.0189638
chr21:34563998:T:C	C	0	0	0.0142916	0.0166119	0.389611	0.0408297	0.0182337	0.0251405	0	0	0.10916	0.0257565
chr21:34564062:C:T	T	0	0	0.00906657	0.0109838	0.409117	0.0131062	0.0117739	0.265639	0	0	0.0166164	0.0170592
chr21:34564073:G:C	C	0	0	-0.000405006	0.0121983	0.973514	-0.0055625	0.0130814	0.670675	0	0	-0.0212145	0.0189442
chr21:34564376:A:G	G	0	0	-0.000405006	0.0121983	0.973514	-0.0055625	0.0130814	0.670675	0	0	-0.0212145	0.0189442
chr21:34564395:C:A	A	0	0	-0.000405006	0.0121983	0.973514	-0.0055625	0.0130814	0.670675	0	0	-0.0212145	0.0189442
chr21:34565081:A:G	G	0	0	-0.000405006	0.0121983	0.973514	-0.0055625	0.0130814	0.670675	0	0	-0.0212145	0.0189442
chr21:34565550:T:C	C	0	0	-0.012298	0.0110001	0.263571	-0.0220455	0.0118681	0.0632339	0	0	-0.0400946	0.0170772
chr21:34565686:T:C	C	0	0	-0.000405006	0.0121983	0.973514	-0.0055625	0.0130814	0.670675	0	0	-0.0212145	0.0189442
chr21:34565777:T:C	C	0	0	-0.000405006	0.0121983	0.973514	-0.0055625	0.0130814	0.670675	0	0	-0.0212145	0.0189442
chr21:34565847:C:T	T	0	0	-0.000405006	0.0121983	0.973514	-0.0055625	0.0130814	0.670675	0	0	-0.0212145	0.0189442
chr21:34565859:T:G	G	0	0	0.0168311	0.021478	0.433249	0.00338555	0.0230821	0.883389	0	0	-0.0553061	0.0333518
chr21:34565934:G:A	A	0	0	-0.0127109	0.0109967	0.247729	-0.0222425	0.0118604	0.0607439	0	0	-0.0392067	0.0170724
chr21:34566027:A:C	C	0	0	-0.00260725	0.0091277	0.775153	-0.00520589	0.00977889	0.594476	0	0	-0.0106891	0.0141765
chr21:34566049:G:A	A	0	0	0.0157604	0.0216239	0.466099	0.0014811	0.0232492	0.949205	0	0	-0.0587356	0.0335773
chr21:34566085:T:C	C	0	0	-0.000405006	0.0121983	0.973514	-0.0055625	0.0130814	0.670675	0	0	-0.0212145	0.0189442
chr21:34566160:C:A	A	0	0	-0.000405006	0.0121983	0.973514	-0.0055625	0.0130814	0.670675	0	0	-0.0212145	0.0189442
chr21:34566208:T:G	G	0	0	-0.000405006	0.0121983	0.973514	-0.0055625	0.0130814	0.670675	0	0	-0.0212145	0.0189442
chr21:34566279:C:T	T	0	0	-0.000405006	0.0121983	0.973514	-0.0055625	0.0130814	0.670675	0	0	-0.0212145	0.0189442
chr21:34566428:C:A	A	0	0	0.00442634	0.0123467	0.719966	0.000578662	0.0132297	0.965112	0	0	-0.0158268	0.0191759
chr21:34566670:T:C	C	0	0	0.0024805	0.0128532	0.846969	0.0042172	0.0137615	0.759262	0	0	0.00714364	0.0199636
chr21:34566740:C:A	A	0	0	0.00595308	0.0100606	0.554037	0.0153354	0.0108635	0.158054	0	0	0.0385925	0.015617
chr21:34566955:T:A	A	0	0	0.00710951	0.011159	0.524053	0.0083667	0.0119469	0.483726	0	0	0.00517123	0.0173326
chr21:34567115:C:T	T	0	0	0.00237258	0.00937801	0.800273	0.011885	0.0101423	0.241268	0	0	0.0391278	0.0145556
chr21:34567321:C:T	T	0	0	0.00575353	0.0171568	0.737361	-0.000458991	0.0183901	0.980088	0	0	-0.0255542	0.0266459
chr21:34567357:G:A	A	0	0	-0.00389513	0.0127532	0.760043	-0.0156391	0.013768	0.255996	0	0	-0.048307	0.0197968
chr21:34567541:T:C	C	0	0	-0.156098	0.0818215	0.0564187	-0.206664	0.0879256	0.0187511	0	0	-0.207995	0.127076
chr21:34567572:A:G	G	0	0	-0.156098	0.0818215	0.0564187	-0.206664	0.0879256	0.0187511	0	0	-0.207995	0.127076
chr21:34567593:G:A	A	0	0	-0.0247323	0.1554	0.873549	0.0369497	0.166615	0.824495	0	0	0.253719	0.241344
chr21:34568085:T:C	C	0	0	-0.156098	0.0818215	0.0564187	-0.206664	0.0879256	0.0187511	0	0	-0.207995	0.127076
chr21:34568139:C:T	T	0	0	-0.156098	0.0818215	0.0564187	-0.206664	0.0879256	0.0187511	0	0	-0.207995	0.127076
chr21:34568705:G:A	A	0	0	0.0773197	0.0461023	0.0935164	0.0687756	0.049369	0.163592	0	0	-0.0351447	0.0716152
chr21:34568936:G:A	A	0	0	0.0332324	0.113342	0.769366	0.0661434	0.121432	0.585964	0	0	0.135374	0.176036
chr21:34568953:G:A	A	0	0	-0.0322245	0.0364673	0.376883	-0.0529371	0.0391639	0.176477	0	0	-0.085198	0.0566311
chr21:34569260:T:C	C	0	0	0.00223739	0.00905992	0.804943	0.0100225	0.0097702	0.304973	0	0	0.0320229	0.0140648
chr21:34569271:T:C	C	0	0	-0.0131286	0.0137587	0.339981	-0.0223881	0.0147953	0.130232	0	0	-0.0380875	0.0213644
chr21:34569279:A:G	G	0	0	-0.00886608	0.013877	0.522885	-0.0168318	0.0149041	0.258756	0	0	-0.0327656	0.0215494
chr21:34569472:G:A	A	0	0	0.0280069	0.024705	0.25694	-0.000599549	0.0268007	0.982152	0	0	-0.117668	0.0383385
chr21:34569880:C:T	T	0	0	0.00838289	0.0237762	0.724407	-0.0232914	0.0259024	0.368548	0	0	-0.130287	0.0368838
chr21:34570861:A:G	G	0	0	-0.0035009	0.0177957	0.844041	-0.00158826	0.019052	0.933562	0	0	0.00786733	0.0276404
chr21:34571507:T:C	C	0	0	0.0280069	0.024705	0.25694	-0.000599549	0.0268007	0.982152	0	0	-0.117668	0.0383385
chr21:34571787:A:G	G	0	0	0.0511294	0.0810454	0.528123	0.125	0.0874794	0.15303	0	0	0.303856	0.12581
chr21:34572108:A:G	G	0	0	-0.14228	0.0798863	0.0749073	-0.205844	0.0860608	0.016764	0	0	-0.26146	0.124045
chr21:34572170:G:A	A	0	0	-0.00898878	0.0108374	0.406866	-0.0144103	0.0116303	0.215336	0	0	-0.0223006	0.0168305
chr21:34572178:T:A	A	0	0	-0.00898878	0.0108374	0.406866	-0.0144103	0.0116303	0.215336	0	0	-0.0223006	0.0168305
chr21:34572851:G:T	T	0	0	0.0414666	0.0335546	0.216535	0.0143079	0.0361556	0.692304	0	0	-0.111713	0.0520976
chr21:34573536:G:C	C	0	0	0.0280069	0.024705	0.25694	-0.000599549	0.0268007	0.982152	0	0	-0.117668	0.0383385
chr21:34573904:C:T	T	0	0	0.0132362	0.0236849	0.576267	-0.0186265	0.0258118	0.470524	0	0	-0.131062	0.0367416
chr21:34574707:C:G	G	0	0	0.0280069	0.024705	0.25694	-0.000599549	0.0268007	0.982152	0	0	-0.117668	0.0383385
chr21:34575337:C:T	T	0	0	-0.00931901	0.0108561	0.390665	-0.0151166	0.0116545	0.19461	0	0	-0.0238474	0.0168591
chr21:34575677:C:A	A	0	0	0.00192581	0.00930652	0.836064	0.0105492	0.0100481	0.293775	0	0	0.0354711	0.0144464
chr21:34576900:T:C	C	0	0	0.0027057	0.00988486	0.784299	0.00983271	0.0106367	0.35527	0	0	0.0293158	0.0153478
chr21:34578313:G:A	A	0	0	0.0590832	0.0747824	0.429488	0.12976	0.0807692	0.108153	0	0	0.290716	0.116084
chr21:34578400:A:G	G	0	0	0.00192581	0.00930652	0.836064	0.0105492	0.0100481	0.293775	0	0	0.0354711	0.0144464
chr21:34578575:C:G	G	0	0	0.00192581	0.00930652	0.836064	0.0105492	0.0100481	0.293775	0	0	0.0354711	0.0144464
chr21:34578803:G:A	A	0	0	0.0590832	0.0747824	0.429488	0.12976	0.0807692	0.108153	0	0	0.290716	0.116084
chr21:34579207:C:A	A	0	0	0.0511294	0.0810454	0.528123	0.125	0.0874794	0.15303	0	0	0.303856	0.12581
chr21:34580024:G:A	A	0	0	-0.00821562	0.00998867	0.410796	-0.011399	0.0107035	0.286885	0	0	-0.0130945	0.015514
chr21:34580399:G:A	A	0	0	-0.0035009	0.0177957	0.844041	-0.00158826	0.019052	0.933562	0	0	0.00786733	0.0276404
chr21:34580774:G:C	C	0	0	-0.00978838	0.010849	0.36693	-0.0154219	0.0116451	0.185394	0	0	-0.0231726	0.0168484
chr21:34581291:G:A	A	0	0	0.00192581	0.00930652	0.836064	0.0105492	0.0100481	0.293775	0	0	0.0354711	0.0144464
chr21:34581743:T:C	C	0	0	0.0511294	0.0810454	0.528123	0.125	0.0874794	0.15303	0	0	0.303856	0.12581
chr21:34582330:G:A	A	0	0	0.032889	0.0173073	0.0573942	0.0300629	0.0185323	0.104764	0	0	-0.0116249	0.0268863
chr21:34582501:C:T	T	0	0	0.0027057	0.00988486	0.784299	0.00983271	0.0106367	0.35527	0	0	0.0293158	0.0153478
chr21:34582556:G:A	A	0	0	0.0132362	0.0236849	0.576267	-0.0186265	0.0258118	0.470524	0	0	-0.131062	0.0367416
chr21:34583169:C:A	A	0	0	0.0132362	0.0236849	0.576267	-0.0186265	0.0258118	0.470524	0	0	-0.131062	0.0367416
chr21:34583311:G:T	T	0	0	0.00169591	0.0241954	0.94412	0.018728	0.0260293	0.471836	0	0	0.0700586	0.0375677
chr21:34583506:G:C	C	0	0	-0.0131821	0.0165545	0.425866	-0.0142509	0.0177219	0.421317	0	0	-0.00439615	0.0257134
chr21:34583786:T:C	C	0	0	0.0132362	0.0236849	0.576267	-0.0186265	0.0258118	0.470524	0	0	-0.131062	0.0367416
chr21:34584742:C:T	T	0	0	-0.00924731	0.0108952	0.39602	-0.0148583	0.0116941	0.203877	0	0	-0.0230801	0.0169201
chr21:34584956:C:T	T	0	0	-0.0016024	0.0171379	0.925506	0.00622616	0.0183841	0.734858	0	0	0.0322015	0.0266149
chr21:34585098:A:G	G	0	0	0.0027057	0.00988486	0.784299	0.00983271	0.0106367	0.35527	0	0	0.0293158	0.0153478
chr21:34585137:C:T	T	0	0	-0.0035009	0.0177957	0.844041	-0.00158826	0.019052	0.933562	0	0	0.00786733	0.0276404
chr21:34585635:C:T	T	0	0	-0.00900776	0.0108986	0.408517	-0.0144799	0.0116962	0.215716	0	0	-0.0225089	0.0169255
chr21:34585962:T:C	C	0	0	0.0511294	0.0810454	0.528123	0.125	0.0874794	0.15303	0	0	0.303856	0.12581
chr21:34586138:G:A	A	0	0	-0.00900776	0.0108986	0.408517	-0.0144799	0.0116962	0.215716	0	0	-0.0225089	0.0169255
chr21:34586289:C:T	T	0	0	-0.00900776	0.0108986	0.408517	-0.0144799	0.0116962	0.215716	0	0	-0.0225089	0.0169255
chr21:34587287:A:G	G	0	0	-0.00238579	0.0178346	0.893582	0.000329693	0.0190958	0.986225	0	0	0.0111697	0.0277006
chr21:34587611:A:G	G	0	0	-0.00238579	0.0178346	0.893582	0.000329693	0.0190958	0.986225	0	0	0.0111697	0.0277006
chr21:34589036:C:T	T	0	0	0.0310271	0.0234432	0.185669	0.012202	0.0252579	0.629027	0	0	-0.077434	0.036399
chr21:34589097:G:A	A	0	0	-0.0106345	0.00997862	0.286546	-0.0155555	0.010708	0.146308	0	0	-0.0202416	0.0154972
chr21:34589279:C:T	T	0	0	0.00547043	0.00920476	0.552308	0.00972483	0.0098746	0.324706	0	0	0.0174998	0.0142951
chr21:34589948:G:A	A	0	0	0.0590832	0.0747824	0.429488	0.12976	0.0807692	0.108153	0	0	0.290716	0.116084
chr21:34590061:G:A	A	0	0	0.0590832	0.0747824	0.429488	0.12976	0.0807692	0.108153	0	0	0.290716	0.116084
chr21:34590134:A:G	G	0	0	0.0590832	0.0747824	0.429488	0.12976	0.0807692	0.108153	0	0	0.290716	0.116084
chr21:34590873:T:A	A	0	0	0.0590832	0.0747824	0.429488	0.12976	0.0807692	0.108153	0	0	0.290716	0.116084
chr21:34591152:A:G	G	0	0	-0.00875155	0.0108407	0.419501	-0.0140355	0.0116324	0.22759	0	0	-0.0217348	0.0168357
chr21:34592315:T:C	C	0	0	-0.00491397	0.010358	0.635205	-0.0159424	0.0112137	0.155119	0	0	-0.0453636	0.0160755
chr21:34592467:T:C	C	0	0	0.0590832	0.0747824	0.429488	0.12976	0.0807692	0.108153	0	0	0.290716	0.116084
chr21:34592668:A:T	T	0	0	0.0511294	0.0810454	0.528123	0.125	0.0874794	0.15303	0	0	0.303856	0.12581
chr21:34592787:T:C	C	0	0	-0.00908117	0.0108594	0.403014	-0.014741	0.0116565	0.206008	0	0	-0.0232806	0.0168644
chr21:34593637:C:T	T	0	0	-0.0115346	0.0108418	0.287374	-0.0181205	0.0116489	0.119816	0	0	-0.0270899	0.0168363
chr21:34593689:G:A	A	0	0	-0.00900776	0.0108986	0.408517	-0.0144799	0.0116962	0.215716	0	0	-0.0225089	0.0169255
chr21:34593727:G:C	C	0	0	0.0280069	0.024705	0.25694	-0.000599549	0.0268007	0.982152	0	0	-0.117668	0.0383385
chr21:34594161:G:A	A	0	0	0.0511294	0.0810454	0.528123	0.125	0.0874794	0.15303	0	0	0.303856	0.12581
chr21:34594259:C:T	T	0	0	-0.00573269	0.00970143	0.554579	-0.014794	0.0104759	0.157894	0	0	-0.0372721	0.0150594
chr21:34594279:C:T	T	0	0	-0.00238579	0.0178346	0.893582	0.000329693	0.0190958	0.986225	0	0	0.0111697	0.0277006
chr21:34594319:C:T	T	0	0	-0.00238579	0.0178346	0.893582	0.000329693	0.0190958	0.986225	0	0	0.0111697	0.0277006
chr21:34594810:G:A	A	0	0	0.0280069	0.024705	0.25694	-0.000599549	0.0268007	0.982152	1	0.008958	-0.117668	0.0383385
chr21:34594833:C:T	T	0	0	0.00125994	0.00930331	0.892273	0.00952933	0.0100378	0.342446	0	0	0.0340148	0.0144421
chr21:34595494:A:T	T	0	0	-0.00268693	0.0176029	0.878681	-0.000637942	0.0188459	0.972996	0	0	0.00842818	0.0273409
chr21:34595718:C:T	T	0	0	-0.0016024	0.0171379	0.925506	0.00622616	0.0183841	0.734858	0	0	0.0322015	0.0266149
chr21:34595800:G:T	T	0	0	-0.00557152	0.00973213	0.566992	-0.0126273	0.0104729	0.227929	0	0	-0.029023	0.0151108
chr21:34596046:G:A	A	0	0	0.0292405	0.0245113	0.232893	0.00191452	0.0265651	0.942547	0	0	-0.112401	0.0380409
chr21:34596294:G:A	A	0	0	0.0359312	0.0240757	0.135588	0.00463983	0.0262072	0.859474	0	0	-0.128712	0.0373545
chr21:34596896:T:G	G	0	0	-0.0236282	0.0323636	0.465338	-0.0326692	0.0346716	0.346066	0	0	-0.0371885	0.0502662
chr21:34596974:G:A	A	0	0	0.0363992	0.0238545	0.127039	0.00407971	0.0260035	0.875331	0	0	-0.132941	0.0370078
chr21:34597217:A:G	G	0	0	-0.0172997	0.0112641	0.124581	-0.0202458	0.0120664	0.0933719	0	0	-0.0121184	0.0174969
chr21:34597226:C:T	T	0	0	0.000193891	0.0186574	0.991708	-0.00910914	0.0200221	0.649142	0	0	-0.0382665	0.028974
chr21:34597602:G:A	A	0	0	-0.00721613	0.00998962	0.470071	-0.0132082	0.0107323	0.218436	0	0	-0.0246473	0.0155125
chr21:34598048:A:C	C	0	0	0.00700263	0.0104179	0.501474	0.017005	0.0112551	0.130821	0	0	0.0411432	0.0161712
chr21:34598167:T:C	C	0	0	0.0511294	0.0810454	0.528123	0.125	0.0874794	0.15303	0	0	0.303856	0.12581
chr21:34598414:G:T	T	0	0	-0.0167409	0.0112668	0.137316	-0.0190914	0.0120662	0.113599	0	0	-0.00966846	0.0175011
chr21:34598493:T:C	C	0	0	0.0511294	0.0810454	0.528123	0.125	0.0874794	0.15303	0	0	0.303856	0.12581
chr21:34598735:G:A	A	0	0	0.0363992	0.0238545	0.127039	0.00407971	0.0260035	0.875331	0	0	-0.132941	0.0370078
chr21:34598968:G:T	T	0	0	0.0363992	0.0238545	0.127039	0.00407971	0.0260035	0.875331	0	0	-0.132941	0.0370078
chr21:34598995:C:A	A	0	0	0.00801703	0.00915602	0.381246	0.0145838	0.00985191	0.138793	0	0	0.0270113	0.0142167
chr21:34599433:C:T	T	0	0	0.00925052	0.00916024	0.312564	0.0154614	0.0098511	0.116529	0	0	0.0255475	0.014224
chr21:34599457:G:A	A	0	0	-0.000296114	0.0197435	0.988034	0.00570339	0.0211544	0.787462	0	0	0.024678	0.030664
chr21:34599559:C:T	T	0	0	-0.00811591	0.0106502	0.446034	-0.0166705	0.0114746	0.146274	0	0	-0.0351878	0.016535
chr21:34599814:G:A	A	0	0	-0.000841366	0.0185499	0.963823	-0.00688952	0.0198783	0.728904	0	0	-0.0248781	0.0288099
chr21:34599874:G:A	A	0	0	-0.00937034	0.00995232	0.346437	-0.0163038	0.0107056	0.127779	0	0	-0.0285198	0.0154535
chr21:34600329:T:C	C	0	0	-0.00937034	0.00995232	0.346437	-0.0163038	0.0107056	0.127779	0	0	-0.0285198	0.0154535
chr21:34600512:G:A	A	0	0	-0.000296114	0.0197435	0.988034	0.00570339	0.0211544	0.787462	0	0	0.024678	0.030664
chr21:34600540:G:A	A	0	0	0.007167	0.00917896	0.434916	0.0127021	0.00986173	0.197739	0	0	0.0227678	0.0142537
chr21:34600641:T:C	C	0	0	-0.00721613	0.00998962	0.470071	-0.0132082	0.0107323	0.218436	0	0	-0.0246473	0.0155125
chr21:34600734:T:G	G	0	0	-0.00357552	0.0157372	0.820267	-0.00144965	0.0168493	0.931437	0	0	0.00874441	0.0244431
chr21:34600736:G:A	A	0	0	0.007167	0.00917896	0.434916	0.0127021	0.00986173	0.197739	0	0	0.0227678	0.0142537
chr21:34600929:C:T	T	0	0	0.007167	0.00917896	0.434916	0.0127021	0.00986173	0.197739	0	0	0.0227678	0.0142537
chr21:34601098:T:A	A	0	0	-0.00955293	0.00994228	0.336633	-0.0160708	0.0106889	0.13271	0	0	-0.0268101	0.0154386
chr21:34601537:G:A	A	0	0	0.00610964	0.0152348	0.688397	0.000998293	0.0163269	0.951244	0	0	-0.0210247	0.0236613
chr21:34601601:G:A	A	0	0	-0.00659987	0.0102219	0.5185	-0.0199574	0.0111288	0.0729221	0	0	-0.0549441	0.0158581
chr21:34601619:T:C	C	0	0	-0.00619069	0.0406149	0.878852	0.0107253	0.0435529	0.805482	0	0	0.069581	0.0630762
chr21:34601624:T:C	C	0	0	-0.00177296	0.0399244	0.964579	0.0075219	0.0427612	0.860369	0	0	0.0382329	0.062009
chr21:34601635:G:A	A	0	0	0.0113103	0.0147722	0.443886	0.0100854	0.0158143	0.523644	0	0	-0.0050384	0.022945
chr21:34602200:A:G	A	0	0	-0.000869448	0.00966869	0.928348	0.000719522	0.0103528	0.944592	0	0	0.00653597	0.0150173
chr21:34602276:T:C	C	0	0	0.0085708	0.0107761	0.426408	0.0161824	0.0115933	0.162763	0	0	0.0313091	0.0167323
chr21:34603172:T:C	T	0	0	-0.00111074	0.00967831	0.908631	0.000233402	0.0103623	0.98203	0	0	0.00552891	0.0150323
chr21:34603799:G:T	T	0	0	0.00481565	0.0153149	0.753185	0.00211633	0.0163993	0.897318	0	0	-0.0111032	0.023787
chr21:34603840:T:C	T	0	0	-0.000338642	0.0101948	0.973501	0.00104202	0.0109152	0.923946	0	0	0.00567911	0.0158345
chr21:34604245:C:G	G	0	0	0.000999918	0.0197088	0.959537	0.00723784	0.0211189	0.73181	0	0	0.0256587	0.0306099
chr21:34604732:G:C	C	0	0	0.000999918	0.0197088	0.959537	0.00723784	0.0211189	0.73181	0	0	0.0256587	0.0306099
chr21:34604987:C:T	T	0	0	-1.59116e-05	0.0185985	0.999317	-0.0057144	0.0199279	0.774301	0	0	-0.0234398	0.0288856
chr21:34605146:A:G	G	0	0	0.0511294	0.0810454	0.528123	0.125	0.0874794	0.15303	0	0	0.303856	0.12581
chr21:34605626:A:G	G	0	0	0.0363992	0.0238545	0.127039	0.00407971	0.0260035	0.875331	0	0	-0.132941	0.0370078
chr21:34605676:C:A	A	0	0	0.000999918	0.0197088	0.959537	0.00723784	0.0211189	0.73181	0	0	0.0256587	0.0306099
chr21:34605722:C:A	A	0	0	0.000999918	0.0197088	0.959537	0.00723784	0.0211189	0.73181	0	0	0.0256587	0.0306099
chr21:34605745:C:T	T	0	0	0.016715	0.016939	0.323752	0.0153574	0.018134	0.397059	0	0	-0.00558432	0.0263112
chr21:34605781:G:A	A	0	0	-0.0278257	0.0545544	0.610014	-0.0219989	0.0584056	0.706429	0	0	0.0239677	0.0847353
chr21:34605921:G:A	A	0	0	0.010242	0.0263341	0.697331	0.010338	0.0281899	0.713821	0	0	0.000395064	0.0409028
chr21:34605924:A:C	C	0	0	-0.018223	0.0112495	0.105255	-0.0219892	0.012056	0.0681645	0	0	-0.0154917	0.0174739
chr21:34606159:C:A	A	0	0	0.0590832	0.0747824	0.429488	0.12976	0.0807692	0.108153	0	0	0.290716	0.116084
chr21:34606291:G:A	A	0	0	0.0590832	0.0747824	0.429488	0.12976	0.0807692	0.108153	0	0	0.290716	0.116084
chr21:34606773:G:T	G	0	0	-0.000869448	0.00966869	0.928348	0.000719522	0.0103528	0.944592	0	0	0.00653597	0.0150173
chr21:34607534:C:T	T	0	0	0.0590832	0.0747824	0.429488	0.12976	0.0807692	0.108153	0	0	0.290716	0.116084
chr21:34607730:C:A	A	0	0	-0.0351451	0.0547521	0.520941	-0.0270999	0.0586233	0.643886	0	0	0.0330925	0.0850424
chr21:34607845:A:G	G	0	0	-0.0351451	0.0547521	0.520941	-0.0270999	0.0586233	0.643886	0	0	0.0330925	0.0850424
chr21:34609703:T:C	C	0	0	0.000999918	0.0197088	0.959537	0.00723784	0.0211189	0.73181	0	0	0.0256587	0.0306099
chr21:34609870:A:T	T	0	0	-0.0031931	0.0186818	0.864286	0.00334811	0.020023	0.867202	0	0	0.0269062	0.0290145
chr21:34609887:C:T	T	0	0	0.00276046	0.0196298	0.888165	0.00782574	0.0210272	0.709764	0	0	0.0208352	0.0304879
chr21:34610492:G:A	G	0	0	0.00243999	0.0105282	0.816726	0.00389967	0.0112723	0.729379	0	0	0.00600417	0.0163524
chr21:34610668:C:A	A	0	0	0.0511294	0.0810454	0.528123	0.125	0.0874794	0.15303	0	0	0.303856	0.12581
chr21:34612002:G:A	A	0	0	0.0363992	0.0238545	0.127039	0.00407971	0.0260035	0.875331	0	0	-0.132941	0.0370078
chr21:34612164:T:C	C	0	0	-0.0321617	0.0195191	0.0994134	-0.0277208	0.0209058	0.184845	0	0	0.0182669	0.0303205
chr21:34613636:A:G	G	0	0	0.0511294	0.0810454	0.528123	0.125	0.0874794	0.15303	0	0	0.303856	0.12581
chr21:34614303:G:A	A	0	0	0.0511294	0.0810454	0.528123	0.125	0.0874794	0.15303	0	0	0.303856	0.12581
chr21:34615146:G:A	A	0	0	-0.00232795	0.0196972	0.90592	0.000981455	0.0210912	0.962885	0	0	0.0136127	0.0305934
chr21:34615168:G:A	A	0	0	0.0511294	0.0810454	0.528123	0.125	0.0874794	0.15303	0	0	0.303856	0.12581
chr21:34615247:C:G	G	0	0	0.00276809	0.0154676	0.857969	-0.00339365	0.016584	0.837859	0	0	-0.0253453	0.024022
chr21:34615583:C:T	T	0	0	-0.00576527	0.00911919	0.527248	0.00097704	0.00981541	0.920708	0	0	0.0277334	0.0141589
chr21:34616826:C:G	G	0	0	0.00753116	0.0103654	0.467491	0.0171797	0.0111922	0.124792	0	0	0.0396879	0.0160904
chr21:34617671:T:C	C	0	0	-0.0178153	0.0113395	0.116163	-0.0194519	0.0121413	0.109128	0	0	-0.00673183	0.0176146
chr21:34617864:C:T	T	0	0	0.0017759	0.0124139	0.886245	-0.0047311	0.0133254	0.722557	0	0	-0.0267655	0.0192778
chr21:34617927:G:C	C	0	0	0.0363992	0.0238545	0.127039	0.00407971	0.0260035	0.875331	0	0	-0.132941	0.0370078
chr21:34618668:G:C	C	0	0	0.0511294	0.0810454	0.528123	0.125	0.0874794	0.15303	0	0	0.303856	0.12581
chr21:34618687:C:T	T	0	0	0.00863632	0.0103904	0.40587	0.019299	0.01124	0.0859783	0	0	0.0438594	0.0161272
chr21:34620721:A:G	G	0	0	0.00496017	0.00912763	0.586838	0.00993885	0.00980008	0.310506	0	0	0.020479	0.0141744
chr21:34620809:T:C	C	0	0	0.0017759	0.0124139	0.886245	-0.0047311	0.0133254	0.722557	0	0	-0.0267655	0.0192778
chr21:34620942:T:C	C	0	0	-0.00697945	0.00912436	0.444316	-0.000122003	0.00982276	0.99009	0	0	0.028207	0.0141669
chr21:34621638:A:G	G	0	0	0.00753116	0.0103654	0.467491	0.0171797	0.0111922	0.124792	0	0	0.0396879	0.0160904
chr21:34622412:G:A	A	0	0	-1.59116e-05	0.0185985	0.999317	-0.0057144	0.0199279	0.774301	0	0	-0.0234398	0.0288856
chr21:34622465:G:A	A	0	0	0.00682139	0.0103582	0.510185	0.0164482	0.0111842	0.14138	0	0	0.0395985	0.0160791
chr21:34622731:T:C	C	0	0	0.00235845	0.0195467	0.903963	0.00666981	0.0209344	0.750026	0	0	0.0177341	0.0303592
chr21:34622773:A:G	G	0	0	0.00677968	0.0103644	0.513027	0.0168241	0.0111992	0.133032	0	0	0.0413159	0.0160879
chr21:34622791:C:G	G	0	0	0.00439895	0.00912653	0.629809	0.00752908	0.00978125	0.44145	0	0	0.0128753	0.0141745
chr21:34622804:G:A	A	0	0	-0.0118585	0.00943114	0.208617	-0.0176831	0.0101345	0.0810128	0	0	-0.0239587	0.0146458
chr21:34622868:C:A	A	0	0	0.00682139	0.0103582	0.510185	0.0164482	0.0111842	0.14138	0	0	0.0395985	0.0160791
chr21:34623068:G:C	C	0	0	0.0511294	0.0810454	0.528123	0.125	0.0874794	0.15303	0	0	0.303856	0.12581
chr21:34623487:T:G	G	0	0	0.0017759	0.0124139	0.886245	-0.0047311	0.0133254	0.722557	0	0	-0.0267655	0.0192778
chr21:34623843:C:G	G	0	0	0.0017759	0.0124139	0.886245	-0.0047311	0.0133254	0.722557	0	0	-0.0267655	0.0192778
chr21:34624173:A:G	G	0	0	0.00440239	0.010326	0.66986	0.0129088	0.0111289	0.246077	0	0	0.0349897	0.016031
chr21:34624518:C:T	T	0	0	0.00682139	0.0103582	0.510185	0.0164482	0.0111842	0.14138	0	0	0.0395985	0.0160791
chr21:34625585:A:G	G	0	0	0.00440239	0.010326	0.66986	0.0129088	0.0111289	0.246077	0	0	0.0349897	0.016031
chr21:34626207:C:T	T	0	0	0.0511294	0.0810454	0.528123	0.125	0.0874794	0.15303	0	0	0.303856	0.12581
chr21:34626868:A:T	T	0	0	0.00235845	0.0195467	0.903963	0.00666981	0.0209344	0.750026	0	0	0.0177341	0.0303592
chr21:34626875:A:C	C	0	0	0.0511294	0.0810454	0.528123	0.125	0.0874794	0.15303	0	0	0.303856	0.12581
chr21:34626967:C:T	T	0	0	0.00682139	0.0103582	0.510185	0.0164482	0.0111842	0.14138	0	0	0.0395985	0.0160791
chr21:34627350:T:G	G	0	0	0.00777034	0.00948793	0.412803	0.0048549	0.0101662	0.632969	0	0	-0.0119922	0.0147363
chr21:34627513:G:T	T	0	0	0.00273208	0.0124066	0.825706	-0.00359779	0.0133156	0.787012	0	0	-0.0260369	0.0192666
chr21:34627696:T:C	C	0	0	0.00758907	0.0107018	0.478238	0.0146777	0.0115065	0.202096	0	0	0.0291578	0.0166175
chr21:34627715:T:C	C	0	0	1.39264	0.639632	0.0294618	1.40209	0.684728	0.0405938	0	0	0.0388613	0.993722
chr21:34627740:C:T	T	0	0	0.00758907	0.0107018	0.478238	0.0146777	0.0115065	0.202096	0	0	0.0291578	0.0166175
chr21:34627745:G:A	A	0	0	0.0167765	0.0205559	0.41442	0.0124143	0.0220145	0.572811	0	0	-0.017943	0.0319279
chr21:34628190:C:T	T	0	0	0.0511294	0.0810454	0.528123	0.125	0.0874794	0.15303	0	0	0.303856	0.12581
chr21:34628236:C:G	G	0	0	0.00651826	0.00968445	0.500906	0.00801927	0.0103694	0.439311	0	0	0.00617417	0.0150421
chr21:34628251:T:C	C	0	0	0.00298244	0.0124139	0.810136	-0.00362346	0.0133265	0.7857	0	0	-0.0271723	0.0192777
chr21:34628287:A:T	T	0	0	0.0383491	0.0239606	0.109486	0.00529711	0.0261362	0.83939	0	0	-0.135954	0.0371711
chr21:34628463:C:T	T	0	0	0.00554765	0.010629	0.601715	0.0120386	0.0114207	0.291834	0	0	0.0266995	0.016505
chr21:34628502:T:A	A	0	0	0.00585071	0.0106189	0.581653	0.0124863	0.0114118	0.273886	0	0	0.0272945	0.0164892
chr21:34628594:A:T	T	0	0	0.00818215	0.00943994	0.386074	0.0151999	0.0101613	0.134688	0	0	0.0288665	0.0146571
chr21:34628977:T:C	C	0	0	0.00370631	0.0184267	0.840591	-0.00201765	0.0197444	0.918607	0	0	-0.0235446	0.0286187
chr21:34629115:A:G	G	0	0	-0.0145703	0.0123868	0.239484	-0.0157441	0.013261	0.23513	0	0	-0.00482831	0.0192407
chr21:34629138:A:G	G	0	0	-0.0150129	0.0123372	0.22365	-0.0162717	0.0132081	0.217969	0	0	-0.00517773	0.0191636
chr21:34629159:A:G	G	0	0	0.00370631	0.0184267	0.840591	-0.00201765	0.0197444	0.918607	0	0	-0.0235446	0.0286187
chr21:34629304:G:A	A	0	0	0.0161713	0.0131617	0.219198	0.00730249	0.0141536	0.605892	0	0	-0.0364804	0.020438
chr21:34629958:T:C	C	0	0	-0.0140547	0.0124321	0.258258	-0.0172497	0.0133171	0.195216	0	0	-0.0131421	0.01931
chr21:34629959:T:G	G	0	0	0.00458992	0.0184216	0.803237	-0.00148984	0.0197414	0.939843	0	0	-0.0250081	0.0286107
chr21:34630140:G:A	A	0	0	-0.0140547	0.0124321	0.258258	-0.0172497	0.0133171	0.195216	0	0	-0.0131421	0.01931
chr21:34630621:T:G	G	0	0	-0.0140547	0.0124321	0.258258	-0.0172497	0.0133171	0.195216	0	0	-0.0131421	0.01931
chr21:34630919:G:T	T	0	0	-0.0145019	0.0123807	0.241466	-0.0177656	0.0132625	0.180398	0	0	-0.0134245	0.0192302
chr21:34631499:G:A	A	0	0	0.00176779	0.00910909	0.846122	-0.00185435	0.00976651	0.849412	0	0	-0.0148991	0.0141468
chr21:34631704:T:C	C	0	0	0.00423103	0.0186768	0.820782	0.000554114	0.0200007	0.977898	0	0	-0.0151244	0.0290084
chr21:34632240:G:A	A	0	0	0.00228558	0.00912746	0.802273	-0.000752318	0.00978156	0.938694	0	0	-0.0124959	0.0141759
chr21:34633339:C:T	T	0	0	0.00423103	0.0186768	0.820782	0.000554114	0.0200007	0.977898	0	0	-0.0151244	0.0290084
chr21:34633430:G:A	A	0	0	-0.0753865	0.143266	0.59875	-0.0881068	0.153374	0.565659	0	0	-0.0523228	0.222526
chr21:34634520:C:A	A	0	0	0.00111328	0.00937392	0.905463	-0.00132688	0.0100413	0.894872	0	0	-0.0100372	0.0145591
chr21:34634640:G:A	A	0	0	0.00423103	0.0186768	0.820782	0.000554114	0.0200007	0.977898	0	0	-0.0151244	0.0290084
chr21:34634847:C:T	T	0	0	-0.0753865	0.143266	0.59875	-0.0881068	0.153374	0.565659	0	0	-0.0523228	0.222526
chr21:34635708:T:C	C	0	0	0.0109993	0.0105066	0.295148	0.0102848	0.0112476	0.360506	0	0	-0.00293887	0.0163199
chr21:34635775:T:G	G	0	0	0.00423103	0.0186768	0.820782	0.000554114	0.0200007	0.977898	0	0	-0.0151244	0.0290084
chr21:34635885:T:C	C	0	0	-0.0186487	0.0398125	0.639489	-0.0152398	0.0426213	0.72067	0	0	0.014022	0.0618378
chr21:34636085:C:T	T	0	0	0.00423103	0.0186768	0.820782	0.000554114	0.0200007	0.977898	0	0	-0.0151244	0.0290084
chr21:34637152:A:G	G	0	0	0.0218052	0.0170636	0.201292	0.0148393	0.0182969	0.417349	0	0	-0.0286531	0.0265026
chr21:34638361:G:A	A	0	0	-0.0153963	0.0133051	0.247202	-0.0191672	0.0142543	0.178737	0	0	-0.0155108	0.0206659
chr21:34638693:T:C	C	0	0	0.0078624	0.00931413	0.398593	0.0141956	0.0100168	0.156432	0	0	0.0260506	0.0144627
chr21:34638785:C:T	T	0	0	0.0396033	0.0327704	0.226852	0.0185577	0.0352254	0.598313	0	0	-0.0865677	0.0508885
chr21:34638914:G:T	T	0	0	0.0116271	0.0100121	0.245518	0.00731503	0.0107377	0.495716	0	0	-0.017737	0.01555
chr21:34639908:A:G	G	0	0	0.000216794	0.0109593	0.984217	-0.000295841	0.0117318	0.979882	0	0	-0.00210864	0.0170221
chr21:34640020:T:A	A	0	0	-0.0753865	0.143266	0.59875	-0.0881068	0.153374	0.565659	0	0	-0.0523228	0.222526
chr21:34640040:A:G	G	0	0	-0.0753865	0.143266	0.59875	-0.0881068	0.153374	0.565659	0	0	-0.0523228	0.222526
chr21:34640262:G:A	A	0	0	0.00177558	0.0119449	0.881832	0.00384683	0.0127905	0.7636	0	0	0.00851977	0.0185527
chr21:34640365:G:A	A	0	0	0.00180666	0.012087	0.881182	0.00737056	0.0129663	0.569737	0	0	0.0228862	0.0187709
chr21:34641385:A:G	G	0	0	0.00582591	0.0111962	0.602822	0.0191472	0.0121548	0.115192	0	0	0.0547951	0.0173731
chr21:34641532:A:G	G	0	0	0.0063017	0.0112099	0.57401	0.0197332	0.0121721	0.104977	0	0	0.0552485	0.0173941
chr21:34641731:G:A	A	0	0	-0.0737985	0.0394503	0.0613908	-0.077897	0.0422359	0.0651347	0	0	-0.0168584	0.0612851
chr21:34641739:C:T	T	0	0	0.00572315	0.0112179	0.609925	0.0193547	0.0121856	0.112214	0	0	0.056071	0.0174059
chr21:34642280:A:G	G	0	0	0.0057938	0.0112205	0.605604	0.0194167	0.0121882	0.111143	0	0	0.0560355	0.0174101
chr21:34642621:T:C	C	0	0	0.0057938	0.0112205	0.605604	0.0194167	0.0121882	0.111143	0	0	0.0560355	0.0174101
chr21:34642889:C:G	G	0	0	0.0057938	0.0112205	0.605604	0.0194167	0.0121882	0.111143	0	0	0.0560355	0.0174101
chr21:34642947:C:T	T	0	0	0.005668	0.0112151	0.613285	0.0194836	0.0121875	0.109897	0	0	0.0568282	0.0174012
chr21:34643003:G:A	A	0	0	0.0057938	0.0112205	0.605604	0.0194167	0.0121882	0.111143	0	0	0.0560355	0.0174101
chr21:34643059:C:T	T	0	0	-0.0126365	0.0173953	0.467574	-0.0277595	0.0187623	0.138998	0	0	-0.062206	0.027005
chr21:34643343:T:C	C	0	0	0.0057938	0.0112205	0.605604	0.0194167	0.0121882	0.111143	0	0	0.0560355	0.0174101
chr21:34643596:C:T	T	0	0	0.0057938	0.0112205	0.605604	0.0194167	0.0121882	0.111143	0	0	0.0560355	0.0174101
chr21:34643638:T:C	C	0	0	0.0057938	0.0112205	0.605604	0.0194167	0.0121882	0.111143	0	0	0.0560355	0.0174101
chr21:34643698:T:G	G	0	0	0.0057938	0.0112205	0.605604	0.0194167	0.0121882	0.111143	0	0	0.0560355	0.0174101
chr21:34644056:A:G	G	0	0	0.0057938	0.0112205	0.605604	0.0194167	0.0121882	0.111143	0	0	0.0560355	0.0174101
chr21:34644137:G:T	T	0	0	0.0122921	0.0350785	0.726026	0.00428653	0.0375702	0.909163	0	0	-0.0329296	0.0544829
chr21:34644536:A:G	G	0	0	0.0057938	0.0112205	0.605604	0.0194167	0.0121882	0.111143	0	0	0.0560355	0.0174101
chr21:34645473:T:G	G	0	0	-0.00187633	0.00971391	0.846834	-0.0116159	0.0105032	0.268749	0	0	-0.0400623	0.0150772
chr21:34645602:T:C	C	0	0	-0.00681757	0.00967649	0.48109	-0.0169328	0.0104717	0.105878	0	0	-0.0416075	0.0150185
chr21:34645996:C:A	A	0	0	0.00830283	0.0111454	0.456298	0.0214298	0.0120963	0.0764614	0	0	0.0539956	0.0172948
chr21:34646437:G:A	A	0	0	-0.00243846	0.00971847	0.801884	-0.0124426	0.0105137	0.236624	0	0	-0.0411506	0.0150837
chr21:34647313:G:A	A	0	0	0.00821957	0.0111389	0.460566	0.0214374	0.0120917	0.0762449	0	0	0.0543696	0.0172844
chr21:34647865:C:T	T	0	0	-0.00322814	0.0097137	0.739641	-0.013202	0.010508	0.20898	0	0	-0.0410258	0.0150764
chr21:34648089:G:A	A	0	0	0.00855914	0.0111376	0.442196	0.0216834	0.012088	0.0728462	0	0	0.0539845	0.0172828
chr21:34648111:G:A	A	0	0	0.00855914	0.0111376	0.442196	0.0216834	0.012088	0.0728462	0	0	0.0539845	0.0172828
chr21:34648328:T:C	C	0	0	0.00864995	0.0111337	0.437208	0.0217217	0.0120826	0.072214	0	0	0.0537684	0.0172769
chr21:34648512:A:C	C	0	0	-0.0124822	0.011194	0.264816	-0.0150529	0.0119893	0.209286	0	0	-0.0105743	0.0173871
chr21:34648854:G:A	A	0	0	0.00864995	0.0111337	0.437208	0.0217217	0.0120826	0.072214	0	0	0.0537684	0.0172769
chr21:34649599:T:C	C	0	0	-0.00420946	0.0188038	0.822865	-0.0222997	0.0203156	0.272352	0	0	-0.0744111	0.0291875
chr21:34650498:A:G	G	0	0	-0.00382974	0.00972162	0.693625	-0.013562	0.0105112	0.196964	0	0	-0.0400322	0.0150893
chr21:34651056:A:C	C	0	0	-0.00382974	0.00972162	0.693625	-0.013562	0.0105112	0.196964	0	0	-0.0400322	0.0150893
chr21:34651464:G:A	A	0	0	0.0082377	0.0111564	0.460282	0.0214778	0.0121108	0.076154	0	0	0.0544612	0.0173116
chr21:34652430:G:T	T	0	0	0.0082377	0.0111564	0.460282	0.0214778	0.0121108	0.076154	0	0	0.0544612	0.0173116
chr21:34654607:C:T	T	0	0	0.0082377	0.0111564	0.460282	0.0214778	0.0121108	0.076154	0	0	0.0544612	0.0173116
chr21:34655454:G:C	C	0	0	-0.0193883	0.0151035	0.199248	-0.0310198	0.0162642	0.0564896	0	0	-0.0478443	0.0234512
chr21:34656826:A:G	G	0	0	-0.00420946	0.0188038	0.822865	-0.0222997	0.0203156	0.272352	0	0	-0.0744111	0.0291875
chr21:34656856:A:T	T	0	0	0.0082377	0.0111564	0.460282	0.0214778	0.0121108	0.076154	0	0	0.0544612	0.0173116
chr21:34657231:T:G	G	0	0	0.00780525	0.0111616	0.484368	0.0211924	0.01212	0.080369	0	0	0.0550657	0.0173192
chr21:34657559:G:A	A	0	0	0.0071801	0.0111465	0.519473	0.0204238	0.0121004	0.0914372	0	0	0.054476	0.0172962
chr21:34657916:T:G	G	0	0	0.00851317	0.0111395	0.444729	0.0215254	0.0120872	0.0749382	0	0	0.0535238	0.0172859
chr21:34659022:G:A	A	0	0	0.0163592	0.0164594	0.320266	0.0122083	0.0176307	0.488656	0	0	-0.017074	0.0255652
chr21:34660659:T:C	C	0	0	0.00851317	0.0111395	0.444729	0.0215254	0.0120872	0.0749382	0	0	0.0535238	0.0172859
chr21:34660664:C:T	T	0	0	-0.0534122	0.0377568	0.157175	-0.0693978	0.0404909	0.086545	0	0	-0.0657541	0.058643
chr21:34660665:A:G	G	0	0	0.00851317	0.0111395	0.444729	0.0215254	0.0120872	0.0749382	0	0	0.0535238	0.0172859
chr21:34661642:C:A	A	0	0	0.00757202	0.0111665	0.497707	0.0207298	0.0121193	0.0871783	0	0	0.0541225	0.0173274
chr21:34662021:C:T	T	0	0	0.00820134	0.0296989	0.782433	-0.0130934	0.0319559	0.682001	0	0	-0.0875925	0.0461123
chr21:34662811:C:A	A	0	0	0.0071801	0.0111465	0.519473	0.0204238	0.0121004	0.0914372	0	0	0.054476	0.0172962
chr21:34663209:A:G	G	0	0	0.0082377	0.0111564	0.460282	0.0214778	0.0121108	0.076154	0	0	0.0544612	0.0173116
chr21:34663529:A:G	G	0	0	0.0082377	0.0111564	0.460282	0.0214778	0.0121108	0.076154	0	0	0.0544612	0.0173116
chr21:34664317:G:A	A	0	0	0.00761203	0.0111414	0.494468	0.0207094	0.0120913	0.0867585	0	0	0.0538741	0.0172886
chr21:34664761:G:A	A	0	0	0.0082377	0.0111564	0.460282	0.0214778	0.0121108	0.076154	0	0	0.0544612	0.0173116
chr21:34666909:A:C	C	0	0	-0.278058	0.101511	0.00615906	-0.323761	0.108891	0.00294661	0	0	-0.187991	0.157705
chr21:34668083:T:C	C	0	0	0.00770963	0.0111406	0.488918	0.0206647	0.012087	0.0873272	0	0	0.0532885	0.0172877
chr21:34669278:G:A	A	0	0	0.00864395	0.0112606	0.442708	0.0206561	0.0121915	0.090207	0	0	0.04941	0.0174767
chr21:34669339:T:C	C	0	0	0.00761203	0.0111414	0.494468	0.0207094	0.0120913	0.0867585	0	0	0.0538741	0.0172886
chr21:34669919:C:G	G	0	0	-0.0953089	0.113376	0.400547	-0.143175	0.121584	0.238961	0	0	-0.196891	0.176082
chr21:34670125:T:G	G	0	0	0.0692165	0.081103	0.393416	0.0489251	0.0868734	0.573314	0	0	-0.0834654	0.12597
chr21:34670193:A:G	G	0	0	0.0240687	0.0908138	0.790984	0.0284353	0.0972157	0.769907	0	0	0.0179611	0.141054
chr21:34670280:C:G	G	0	0	0.00718161	0.0111631	0.520007	0.0198713	0.0121042	0.100655	0	0	0.0521971	0.0173233
chr21:34670285:G:A	A	0	0	0.00718161	0.0111631	0.520007	0.0198713	0.0121042	0.100655	0	0	0.0521971	0.0173233
chr21:34671143:G:A	A	0	0	-0.0580434	0.0293443	0.0479273	-0.0612541	0.0314167	0.0512086	0	0	-0.0132067	0.0455867
chr21:34674780:T:A	A	0	0	0.00937468	0.0111331	0.399757	0.0221562	0.0120748	0.0665181	0	0	0.0525748	0.0172767
chr21:34675131:A:G	G	0	0	0.0087489	0.0111185	0.431353	0.02139	0.0120559	0.076025	0	0	0.0519972	0.0172543
chr21:34675291:T:C	C	0	0	0.0087489	0.0111185	0.431353	0.02139	0.0120559	0.076025	0	0	0.0519972	0.0172543
chr21:34675681:G:A	A	0	0	-0.0832009	0.130813	0.524757	-0.0980203	0.14005	0.483992	0	0	-0.060957	0.203183
chr21:34675734:G:T	T	0	0	0.00937468	0.0111331	0.399757	0.0221562	0.0120748	0.0665181	0	0	0.0525748	0.0172767
chr21:34676026:T:A	A	0	0	0.00937468	0.0111331	0.399757	0.0221562	0.0120748	0.0665181	0	0	0.0525748	0.0172767
chr21:34676220:C:T	T	0	0	0.00937468	0.0111331	0.399757	0.0221562	0.0120748	0.0665181	0	0	0.0525748	0.0172767
chr21:34676600:A:C	C	0	0	0.0140281	0.0108565	0.196309	0.0221615	0.0116872	0.05793	0	0	0.0334554	0.0168573
chr21:34677090:G:A	A	0	0	0.00937468	0.0111331	0.399757	0.0221562	0.0120748	0.0665181	0	0	0.0525748	0.0172767
chr21:34678939:G:A	A	0	0	0.00952049	0.0111573	0.393495	0.0228704	0.0121145	0.059046	0	0	0.0549126	0.0173129
chr21:34681202:A:G	G	0	0	0.00942992	0.0111612	0.398176	0.0228328	0.01212	0.0595788	0	0	0.0551305	0.0173188
chr21:34684102:C:T	T	0	0	0.00942992	0.0111612	0.398176	0.0228328	0.01212	0.0595788	0	0	0.0551305	0.0173188
chr21:34684698:C:T	T	0	0	0.00942992	0.0111612	0.398176	0.0228328	0.01212	0.0595788	0	0	0.0551305	0.0173188
chr21:34684863:C:A	A	0	0	0.00942992	0.0111612	0.398176	0.0228328	0.01212	0.0595788	0	0	0.0551305	0.0173188
chr21:34685630:C:T	T	0	0	0.0100626	0.0111761	0.367925	0.0236093	0.0121394	0.0517931	0	0	0.0557221	0.0173417
chr21:34687310:C:T	T	0	0	-0.0147279	0.00928949	0.112867	-0.0229358	0.0100221	0.0221073	0	0	-0.0337619	0.0144225
chr21:34688020:G:A	A	0	0	0.00985789	0.0111585	0.376997	0.0229802	0.01211	0.0577466	0	0	0.0539765	0.0173153
chr21:34688369:C:G	G	0	0	0.00495696	0.0118439	0.675564	0.0116714	0.0127195	0.35883	0	0	0.0276186	0.0183921
chr21:34688892:A:G	G	0	0	0.00570468	0.0118275	0.629576	0.0124646	0.0127026	0.326463	0	0	0.0278057	0.0183667
chr21:34690086:C:T	T	0	0	0.00384937	0.0118422	0.745139	0.0113362	0.0127276	0.373101	0	0	0.030796	0.0183885
chr21:34690402:C:T	T	0	0	0.00384937	0.0118422	0.745139	0.0113362	0.0127276	0.373101	0	0	0.030796	0.0183885
chr21:34690436:C:T	T	0	0	0.00384937	0.0118422	0.745139	0.0113362	0.0127276	0.373101	0	0	0.030796	0.0183885
chr21:34690638:T:C	C	0	0	0.00331234	0.0118111	0.779138	0.0123644	0.012718	0.33095	0	0	0.0372343	0.0183377
chr21:34690687:A:G	G	0	0	0.00331234	0.0118111	0.779138	0.0123644	0.012718	0.33095	0	0	0.0372343	0.0183377
chr21:34690861:C:A	A	0	0	0.128638	0.0955945	0.178411	0.11523	0.102352	0.260242	0	0	-0.0551502	0.14849
chr21:34691253:G:A	A	0	0	0.00415299	0.00981422	0.672178	0.00726722	0.0105165	0.489545	0	0	0.0128099	0.0152427
chr21:34692183:G:A	A	0	0	-0.000214799	0.011733	0.985394	0.00685615	0.0126057	0.586514	0	0	0.0290852	0.0182193
chr21:34692791:G:A	A	0	0	0.00384937	0.0118422	0.745139	0.0113362	0.0127276	0.373101	0	0	0.030796	0.0183885
chr21:34696090:G:C	C	0	0	0.00499269	0.0118023	0.672276	0.0119044	0.0126775	0.347723	0	0	0.0284302	0.0183272
chr21:34696559:T:A	A	0	0	0.0165585	0.0162308	0.307638	0.0118729	0.0173893	0.494751	0	0	-0.0192735	0.0252099
chr21:34697242:C:G	G	0	0	-0.0432505	0.0223366	0.0528302	-0.0361699	0.0239354	0.130751	0	0	0.0291251	0.0346976
chr21:34697687:T:C	C	0	0	0.0335627	0.035858	0.349279	0.00412627	0.0386446	0.914968	0	0	-0.121082	0.0556714
chr21:34698922:G:A	A	0	0	0.0864924	0.109942	0.431452	0.213423	0.119259	0.0735215	0	0	0.522109	0.17061
chr21:34699038:G:A	A	0	0	0.00549128	0.0117989	0.641641	0.0121376	0.0126707	0.3381	0	0	0.0273384	0.0183224
chr21:34699417:T:A	A	0	0	-0.0133981	0.0530212	0.800505	-0.0324868	0.0568316	0.56757	0	0	-0.0785184	0.0823462
chr21:34699418:T:A	A	0	0	0.00586174	0.00980564	0.549978	0.00882607	0.0105063	0.400867	0	0	0.0121933	0.0152296
chr21:34699419:T:A	A	0	0	0.0448425	0.0752857	0.551422	0.0910293	0.080896	0.260477	0	0	0.189982	0.116906
chr21:34699515:C:T	T	0	0	0.00549128	0.0117989	0.641641	0.0121376	0.0126707	0.3381	0	0	0.0273384	0.0183224
chr21:34700243:A:C	C	0	0	0.00585933	0.0118096	0.619789	0.0128519	0.0126864	0.311037	0	0	0.0287628	0.0183385
chr21:34700263:C:A	A	0	0	0.00585933	0.0118096	0.619789	0.0128519	0.0126864	0.311037	0	0	0.0287628	0.0183385
chr21:34700309:T:C	C	0	0	0.0111885	0.0147809	0.449076	0.0220423	0.0159082	0.165871	0	0	0.0446453	0.0229498
chr21:34700314:C:G	G	0	0	0.0246365	0.0160673	0.125194	0.0290588	0.0172129	0.0913729	0	0	0.0181906	0.0249576
chr21:34702039:A:G	G	0	0	0.00603179	0.011777	0.608534	0.0122802	0.0126426	0.33138	0	0	0.025702	0.0182888
chr21:34702351:C:T	T	0	0	0.00494665	0.011759	0.673997	0.0123217	0.0126374	0.329553	0	0	0.0303359	0.0182594
chr21:34703869:C:A	A	0	0	0.0338621	0.0672483	0.614586	0.0325677	0.0719876	0.650976	0	0	-0.00532449	0.104452
chr21:34705446:C:T	T	0	0	0.00104338	0.0127004	0.934525	0.00266266	0.0135976	0.844752	0	0	0.00666064	0.0197262
chr21:34707194:G:A	A	0	0	0.000237652	0.011278	0.983188	0.00917399	0.0121488	0.450168	0	0	0.0367582	0.0175094
chr21:34708100:T:C	C	0	0	-0.0159573	0.00941613	0.0901367	-0.0274934	0.010231	0.0072042	0	0	-0.0474518	0.014612
chr21:34709150:G:T	T	0	0	-0.00110822	0.0111437	0.920782	0.0062053	0.0119806	0.604496	0	0	0.030083	0.0173034
chr21:34709328:C:G	G	0	0	-0.0106125	0.00926535	0.252045	-0.0189683	0.00999923	0.0578311	0	0	-0.0343702	0.0143838
chr21:34710919:T:C	C	0	0	-0.0179356	0.0160462	0.263675	-0.0080413	0.0172427	0.640958	0	0	0.0406986	0.0249181
chr21:34710931:C:T	T	0	0	-0.0179356	0.0160462	0.263675	-0.0080413	0.0172427	0.640958	0	0	0.0406986	0.0249181
chr21:34711504:G:A	A	0	0	0.0355644	0.0367088	0.332633	0.0108358	0.039475	0.783702	0	0	-0.101717	0.0570012
chr21:34712069:C:T	T	0	0	-0.014019	0.00946398	0.138526	-0.0244612	0.0102544	0.0170597	0	0	-0.0429521	0.0146887
chr21:34713115:T:C	C	0	0	0.00115	0.0123868	0.92603	0.00211708	0.0132605	0.873154	0	0	0.00397792	0.0192393
chr21:34713536:T:C	C	0	0	0.0101354	0.0186485	0.586788	0.00654758	0.0199701	0.743011	0	0	-0.0147579	0.0289649
chr21:34714673:C:T	T	0	0	-0.0148709	0.00933459	0.111139	-0.0240557	0.0100895	0.0171146	0	0	-0.0377801	0.0144906
chr21:34714696:A:C	C	0	0	-0.0204253	0.0158372	0.197153	-0.0117728	0.0170043	0.488723	0	0	0.0355908	0.0245955
chr21:34714707:A:C	C	0	0	-0.0174481	0.0160203	0.276099	-0.00824202	0.0172063	0.63193	0	0	0.0378677	0.0248787
chr21:34715140:A:T	T	0	0	0.00115	0.0123868	0.92603	0.00211708	0.0132605	0.873154	0	0	0.00397792	0.0192393
chr21:34716756:C:T	T	0	0	-0.0174481	0.0160203	0.276099	-0.00824202	0.0172063	0.63193	0	0	0.0378677	0.0248787
chr21:34716857:C:A	A	0	0	-0.00744659	0.0217271	0.731799	-0.0050172	0.0232611	0.829229	0	0	0.00999292	0.0337468
chr21:34716864:A:T	T	0	0	0.0447208	0.0571044	0.433544	0.0168957	0.0612747	0.78275	0	0	-0.114454	0.0886835
chr21:34716870:A:T	T	0	0	0.0351144	0.0533915	0.510745	0.00640827	0.0573202	0.910984	0	0	-0.118078	0.0829135
chr21:34718396:C:T	T	0	0	-0.0174481	0.0160203	0.276099	-0.00824202	0.0172063	0.63193	0	0	0.0378677	0.0248787
chr21:34718682:A:C	C	0	0	0.0205846	0.0373662	0.58171	0.0267872	0.0400105	0.503174	0	0	0.0255134	0.0580375
chr21:34718687:C:A	A	0	0	-0.010763	0.0206007	0.601351	-0.000918636	0.0221031	0.966848	0	0	0.0404932	0.0319927
chr21:34718688:A:G	G	0	0	0.130091	0.119044	0.274483	0.0409403	0.128151	0.749371	0	0	-0.366707	0.184839
chr21:34718692:T:C	C	0	0	-0.00464417	0.0175134	0.790872	0.00191547	0.018774	0.918735	0	0	0.026982	0.0271995
chr21:34718697:T:C	C	0	0	0.00801283	0.0151218	0.596191	0.0064802	0.0161891	0.68895	0	0	-0.00630423	0.0234876
chr21:34720400:T:C	C	0	0	-0.01731	0.0159341	0.277324	-0.00790589	0.0171168	0.644168	0	0	0.0386823	0.0247445
chr21:34720432:T:A	A	0	0	-0.0164462	0.00923917	0.0750675	-0.0210498	0.00991513	0.0337542	0	0	-0.0189361	0.0143502
chr21:34720433:T:A	A	0	0	0.0239008	0.0437295	0.584681	0.0201502	0.0468146	0.666886	0	0	-0.0154275	0.0679221
chr21:34720625:A:G	G	0	0	-0.01731	0.0159341	0.277324	-0.00790589	0.0171168	0.644168	0	0	0.0386823	0.0247445
chr21:34722056:A:G	G	0	0	-0.0258089	0.0133589	0.0533641	-0.00944438	0.014515	0.515265	0	0	0.0673128	0.0207312
chr21:34722293:C:A	A	0	0	-0.0203895	0.0091656	0.0261103	-0.0187656	0.0098149	0.0558824	0	0	0.00667956	0.0142394
chr21:34725470:G:T	T	0	0	-0.0434483	0.0403716	0.281834	-0.0546073	0.0432501	0.206735	0	0	-0.0459008	0.0627061
chr21:34726150:G:T	T	0	0	-0.0618847	0.0498482	0.214435	-0.115575	0.053981	0.0322722	0	0	-0.220845	0.077368
chr21:34726347:C:G	G	0	0	-0.0618847	0.0498482	0.214435	-0.115575	0.053981	0.0322722	0	0	-0.220845	0.077368
chr21:34726940:C:T	T	0	0	-0.0618847	0.0498482	0.214435	-0.115575	0.053981	0.0322722	0	0	-0.220845	0.077368
chr21:34727440:T:C	C	0	0	-0.0152675	0.00917852	0.0962335	-0.0130683	0.00983117	0.18376	0	0	0.00904621	0.0142576
chr21:34727590:T:A	A	0	0	-0.0124787	0.011174	0.264096	-0.00660077	0.0119948	0.582111	0	0	0.0241779	0.0173534
chr21:34727716:C:T	T	0	0	-0.0618847	0.0498482	0.214435	-0.115575	0.053981	0.0322722	0	0	-0.220845	0.077368
chr21:34728429:C:T	T	0	0	0.00233841	0.0105148	0.824009	-0.00107232	0.0112677	0.924181	0	0	-0.0140295	0.0163305
chr21:34728623:T:A	A	0	0	-0.015252	0.00917877	0.0965809	-0.0131512	0.00983095	0.180983	0	0	0.00864133	0.0142581
chr21:34729625:G:A	A	0	0	-0.00114847	0.00956463	0.904424	-0.00272474	0.0102414	0.790201	0	0	-0.00648372	0.0148557
chr21:34732010:G:A	A	0	0	-0.0434483	0.0403716	0.281834	-0.0546073	0.0432501	0.206735	0	0	-0.0459008	0.0627061
chr21:34733291:C:T	T	0	0	0.00195977	0.010247	0.848327	0.000335556	0.0109719	0.975602	0	0	-0.00668094	0.0159156
chr21:34735169:C:T	T	0	0	0.0274793	0.0373728	0.462172	0.0144451	0.0400555	0.718378	0	0	-0.0536139	0.0580446
chr21:34735472:A:G	G	0	0	-0.0434483	0.0403716	0.281834	-0.0546073	0.0432501	0.206735	0	0	-0.0459008	0.0627061
chr21:34736039:T:A	A	0	0	-0.0434483	0.0403716	0.281834	-0.0546073	0.0432501	0.206735	0	0	-0.0459008	0.0627061
chr21:34737573:A:T	T	0	0	0.0363637	0.114359	0.750501	-0.102081	0.124211	0.411171	0	0	-0.569469	0.177443
chr21:34738445:G:A	A	0	0	0.0363637	0.114359	0.750501	-0.102081	0.124211	0.411171	0	0	-0.569469	0.177443
chr21:34738904:T:C	C	0	0	0.0363637	0.114359	0.750501	-0.102081	0.124211	0.411171	0	0	-0.569469	0.177443
chr21:34739713:T:C	C	0	0	-0.0434483	0.0403716	0.281834	-0.0546073	0.0432501	0.206735	0	0	-0.0459008	0.0627061
chr21:34741205:T:C	C	0	0	0.0363637	0.114359	0.750501	-0.102081	0.124211	0.411171	0	0	-0.569469	0.177443
chr21:34741453:C:G	G	0	0	0.00445248	0.0103095	0.665828	0.00366977	0.0110367	0.739506	0	0	-0.00321954	0.016013
chr21:34741659:T:C	C	0	0	0.0363637	0.114359	0.750501	-0.102081	0.124211	0.411171	0	0	-0.569469	0.177443
chr21:34741805:T:C	C	0	0	0.0363637	0.114359	0.750501	-0.102081	0.124211	0.411171	0	0	-0.569469	0.177443
chr21:34742181:A:G	G	0	0	0.0363637	0.114359	0.750501	-0.102081	0.124211	0.411171	0	0	-0.569469	0.177443
chr21:34742743:G:A	A	0	0	-0.0434483	0.0403716	0.281834	-0.0546073	0.0432501	0.206735	0	0	-0.0459008	0.0627061
chr21:34742899:C:T	T	0	0	0.0363637	0.114359	0.750501	-0.102081	0.124211	0.411171	0	0	-0.569469	0.177443
chr21:34743091:T:C	C	0	0	0.00347657	0.0100729	0.729988	0.00405358	0.0107831	0.706976	0	0	0.00237345	0.0156454
chr21:34743143:T:C	C	0	0	0.00347657	0.0100729	0.729988	0.00405358	0.0107831	0.706976	0	0	0.00237345	0.0156454
chr21:34743171:G:A	A	0	0	0.0363637	0.114359	0.750501	-0.102081	0.124211	0.411171	0	0	-0.569469	0.177443
chr21:34743415:A:G	G	0	0	0.0363637	0.114359	0.750501	-0.102081	0.124211	0.411171	0	0	-0.569469	0.177443
chr21:34743500:A:G	G	0	0	0.0363637	0.114359	0.750501	-0.102081	0.124211	0.411171	0	0	-0.569469	0.177443
chr21:34743557:T:C	C	0	0	0.0111066	0.0110901	0.316591	0.00929414	0.0118749	0.43382	0	0	-0.00745526	0.0172259
chr21:34744557:C:T	T	0	0	0.0363637	0.114359	0.750501	-0.102081	0.124211	0.411171	0	0	-0.569469	0.177443
chr21:34744695:A:G	G	0	0	0.0273617	0.0286129	0.338935	0.0228926	0.0306369	0.454929	0	0	-0.0183829	0.0444434
chr21:34745354:T:C	C	0	0	0.00514702	0.0101482	0.612025	0.00557285	0.0108635	0.607961	0	0	0.0017516	0.0157625
chr21:34745519:T:C	C	0	0	-0.00200965	0.00957562	0.833768	-0.00112354	0.0102513	0.912727	0	0	0.00364486	0.014873
chr21:34745975:C:T	T	0	0	0.00371174	0.0108555	0.732409	-0.0017738	0.0116503	0.878987	0	0	-0.0225639	0.016858
chr21:34746814:T:G	G	0	0	-0.0352417	0.0131133	0.00719939	-0.0329295	0.0140424	0.0190269	0	0	0.00951076	0.0203747
chr21:34747755:A:G	G	0	0	-0.0273854	0.0132375	0.0385673	-0.0288314	0.0141724	0.0419184	0	0	-0.00594787	0.020565
chr21:34748036:A:G	G	0	0	-0.0095842	0.00938567	0.307182	-0.00821988	0.0100493	0.413381	0	0	0.00561192	0.0145785
chr21:34748131:C:T	T	0	0	0.0151373	0.0118594	0.201815	0.0150513	0.0126953	0.235788	0	0	-0.000353917	0.0184218
chr21:34748457:C:G	G	0	0	0.0356347	0.0221803	0.108144	0.0252333	0.0237962	0.288966	0	0	-0.0427843	0.0344499
chr21:34748636:G:T	T	0	0	0.0176384	0.0115152	0.125584	0.0188697	0.0123283	0.125868	0	0	0.00506459	0.0178875
chr21:34748996:G:A	A	0	0	0.0174068	0.0115609	0.132154	0.0200644	0.0123823	0.105146	0	0	0.0109315	0.0179579
chr21:34749050:T:C	C	0	0	0.0174068	0.0115609	0.132154	0.0200644	0.0123823	0.105146	0	0	0.0109315	0.0179579
chr21:34749563:G:A	A	0	0	0.0174068	0.0115609	0.132154	0.0200644	0.0123823	0.105146	0	0	0.0109315	0.0179579
chr21:34749673:C:A	A	0	0	0.0356347	0.0221803	0.108144	0.0252333	0.0237962	0.288966	0	0	-0.0427843	0.0344499
chr21:34749728:C:T	T	0	0	0.0176144	0.0115798	0.128227	0.020379	0.0124031	0.100372	0	0	0.0113717	0.0179873
chr21:34749735:T:C	C	0	0	0.0174068	0.0115609	0.132154	0.0200644	0.0123823	0.105146	0	0	0.0109315	0.0179579
chr21:34749756:T:A	A	0	0	0.0175653	0.0115707	0.128993	0.0202845	0.0123931	0.101683	0	0	0.0111848	0.0179732
chr21:34749816:C:T	T	0	0	0.0174068	0.0115609	0.132154	0.0200644	0.0123823	0.105146	0	0	0.0109315	0.0179579
chr21:34750385:G:A	A	0	0	0.0174068	0.0115609	0.132154	0.0200644	0.0123823	0.105146	0	0	0.0109315	0.0179579
chr21:34750440:G:A	A	0	0	0.0686223	0.0350624	0.0503301	0.0743418	0.0375442	0.0476908	0	0	0.0235261	0.054469
chr21:34750875:C:T	T	0	0	0.0172424	0.0115744	0.136303	0.0198963	0.0123968	0.108503	0	0	0.0109164	0.0179788
chr21:34751388:T:C	C	0	0	0.0172424	0.0115744	0.136303	0.0198963	0.0123968	0.108503	0	0	0.0109164	0.0179788
chr21:34751517:G:C	C	0	0	0.0158166	0.0116477	0.17449	0.019896	0.012484	0.110999	0	0	0.0167801	0.0180916
chr21:34751581:C:T	T	0	0	-0.000628719	0.017728	0.971709	-0.000589007	0.0189773	0.97524	0	0	0.00016335	0.0275355
chr21:34751742:C:T	T	0	0	-0.02389	0.0508523	0.638504	-0.0463265	0.0545425	0.395678	0	0	-0.0922888	0.0789748
chr21:34751975:A:G	G	0	0	0.0159442	0.0115527	0.167547	0.0187049	0.0123741	0.13063	0	0	0.0113558	0.0179449
chr21:34751976:A:G	G	0	0	0.0159442	0.0115527	0.167547	0.0187049	0.0123741	0.13063	0	0	0.0113558	0.0179449
chr21:34752056:A:G	G	0	0	0.0159442	0.0115527	0.167547	0.0187049	0.0123741	0.13063	0	0	0.0113558	0.0179449
chr21:34752415:A:G	G	0	0	0.0159442	0.0115527	0.167547	0.0187049	0.0123741	0.13063	0	0	0.0113558	0.0179449
chr21:34752936:A:G	G	0	0	-0.00863284	0.0095094	0.363972	-0.00816527	0.0101798	0.422493	0	0	0.00192327	0.0147707
chr21:34753300:T:C	C	0	0	-0.0289471	0.0114417	0.0114074	-0.02511	0.0122623	0.040586	0	0	0.0157832	0.0177757
chr21:34753400:T:A	A	0	0	0.00707574	0.0575813	0.9022	0.0030475	0.0616421	0.96057	0	0	-0.0165695	0.0894361
chr21:34753402:T:A	A	0	0	-0.0805927	0.171945	0.639275	0.0319157	0.184854	0.862924	0	0	0.462785	0.26699
chr21:34753404:T:A	A	0	0	-0.0523851	0.0352872	0.137667	-0.0489647	0.037778	0.194935	0	0	0.0140694	0.0548144
chr21:34753406:T:A	A	0	0	0.000612188	0.0214059	0.977184	-0.0158556	0.0230505	0.491539	0	0	-0.0677374	0.0332342
chr21:34753521:C:T	T	0	0	0.0196413	0.014386	0.172157	0.0166701	0.0154066	0.279247	0	0	-0.0122216	0.0223461
chr21:34754911:G:A	A	0	0	0.0185863	0.00948375	0.0500186	0.00765878	0.0102871	0.456572	0	0	-0.0449486	0.0147194
chr21:34755033:C:T	T	0	0	0.0187471	0.00949042	0.0482261	0.00799005	0.01029	0.437462	0	0	-0.0442474	0.0147303
chr21:34755217:G:C	C	0	0	0.0187471	0.00949042	0.0482261	0.00799005	0.01029	0.437462	0	0	-0.0442474	0.0147303
chr21:34755228:G:A	A	0	0	0.0192032	0.00948051	0.0428114	0.0080729	0.0102887	0.432667	0	0	-0.0457827	0.0147141
chr21:34755769:G:A	G	0	0	0.02224	0.00906866	0.0141906	0.0110511	0.00985573	0.262164	0	0	-0.0460236	0.0140748
chr21:34757837:C:T	T	0	0	-0.0539055	0.0917994	0.557063	-0.0837718	0.0983733	0.394453	0	0	-0.12285	0.142576
chr21:34757901:G:A	G	0	0	0.022191	0.00905893	0.0143004	0.010453	0.0098602	0.289089	0	0	-0.0482823	0.0140581
chr21:34758029:C:T	T	0	0	0.000389383	0.0181714	0.982904	0.0257209	0.0198288	0.194581	0	0	0.104197	0.0281856
chr21:34758056:G:A	A	0	0	-0.0192946	0.131155	0.883043	-0.031904	0.14041	0.820253	0	0	-0.0518667	0.203711
chr21:34758182:C:T	T	0	0	-0.0340748	0.12849	0.79086	-0.05141	0.13757	0.708627	0	0	-0.0713055	0.19957
chr21:34758328:G:C	C	0	0	-0.0345375	0.0469023	0.461505	-0.0356394	0.0502079	0.477806	0	0	-0.0045324	0.0728514
chr21:34758643:A:G	G	0	0	0.0726815	0.023562	0.00203763	0.0574746	0.0253295	0.0232635	0	0	-0.0625512	0.0366037
chr21:34758977:C:T	T	0	0	-0.0255497	0.00907579	0.00487546	-0.0102155	0.00999112	0.306566	0	0	0.0630749	0.014074
chr21:34759219:T:C	C	0	0	-0.0832315	0.0591367	0.159296	-0.068215	0.0633459	0.281541	0	0	0.061768	0.0918571
chr21:34759222:G:C	C	0	0	-0.0832315	0.0591367	0.159296	-0.068215	0.0633459	0.281541	0	0	0.061768	0.0918571
chr21:34759328:A:G	G	0	0	-0.042732	0.0753902	0.570843	-0.0670416	0.0807875	0.406623	0	0	-0.0999935	0.117091
chr21:34759784:A:T	T	0	0	-0.0636651	0.0364163	0.0804193	-0.0709288	0.0389989	0.0689514	0	0	-0.029878	0.0565695
chr21:34759833:A:G	G	0	0	-0.00672764	0.0529304	0.898858	-0.0357831	0.056832	0.528937	0	0	-0.119515	0.0821951
chr21:34759865:C:T	T	0	0	-0.051495	0.0532947	0.333929	-0.0830198	0.0572513	0.147032	0	0	-0.129672	0.0827617
chr21:34760062:G:A	A	0	0	-0.051495	0.0532947	0.333929	-0.0830198	0.0572513	0.147032	0	0	-0.129672	0.0827617
chr21:34760148:C:T	T	0	0	-0.051495	0.0532947	0.333929	-0.0830198	0.0572513	0.147032	0	0	-0.129672	0.0827617
chr21:34760299:C:T	T	0	0	-0.051495	0.0532947	0.333929	-0.0830198	0.0572513	0.147032	0	0	-0.129672	0.0827617
chr21:34761597:C:T	T	0	0	-0.0430675	0.0629392	0.493804	-0.0844346	0.067667	0.212106	0	0	-0.170157	0.0977309
chr21:34761613:C:T	T	0	0	-0.0430675	0.0629392	0.493804	-0.0844346	0.067667	0.212106	0	0	-0.170157	0.0977309
chr21:34762037:T:C	C	0	0	-0.0353693	0.049863	0.47812	-0.0466032	0.0534042	0.382854	0	0	-0.0462087	0.0774473
chr21:34762526:C:T	C	0	0	0.0120813	0.00918616	0.188455	0.00325312	0.00992462	0.743076	0	0	-0.0363133	0.0142601
chr21:34764298:T:C	T	0	0	0.0119382	0.00919731	0.194284	0.00312108	0.00993621	0.753436	0	0	-0.0362678	0.0142774
chr21:34764735:G:A	A	0	0	0.0132243	0.0442502	0.765052	0.0294444	0.0474325	0.534755	0	0	0.0667186	0.0687239
chr21:34766726:A:C	C	0	0	0.00211057	0.0415272	0.959466	0.0147347	0.0444949	0.740528	0	0	0.0519272	0.0644965
chr21:34767397:C:T	T	0	0	0.0264007	0.05223	0.613229	0.0278034	0.0559111	0.618993	0	0	0.00576976	0.0811256
chr21:34768326:G:A	G	0	0	0.0101099	0.0092067	0.27216	0.00270249	0.00991958	0.785284	0	0	-0.0304692	0.0142944
chr21:34768932:C:T	T	0	0	0.0149544	0.0452697	0.741143	0.0317557	0.048527	0.512858	0	0	0.0691096	0.0703072
chr21:34769457:C:T	T	0	0	0.0279307	0.0525681	0.595194	0.0344447	0.0562813	0.540532	0	0	0.0267941	0.0816499
chr21:34770307:T:G	G	0	0	0.0241206	0.0503117	0.631638	0.028016	0.0538605	0.602953	0	0	0.016023	0.0781456
chr21:34770523:T:G	G	0	0	0.0149544	0.0452697	0.741143	0.0317557	0.048527	0.512858	0	0	0.0691096	0.0703072
chr21:34771396:T:A	A	0	0	-0.0169456	0.171188	0.921148	-0.0409261	0.183288	0.823311	0	0	-0.09864	0.265889
chr21:34771489:C:A	A	0	0	-0.0169456	0.171188	0.921148	-0.0409261	0.183288	0.823311	0	0	-0.09864	0.265889
chr21:34771693:A:T	T	0	0	0.0279307	0.0525681	0.595194	0.0344447	0.0562813	0.540532	0	0	0.0267941	0.0816499
chr21:34772508:G:A	A	0	0	0.0224851	0.0510881	0.659847	0.0232372	0.0546884	0.670908	0	0	0.00309384	0.0793517
chr21:34772799:T:C	C	0	0	-0.0040587	0.00909724	0.655492	0.000824317	0.00976653	0.932737	0	0	0.0200855	0.0141273
chr21:34772839:G:A	A	0	0	-0.0296664	0.0236421	0.209547	-0.0284799	0.025309	0.260468	0	0	0.00488044	0.0367242
chr21:34772970:C:T	T	0	0	-0.00409436	0.00910936	0.653095	0.00081078	0.00977973	0.933928	0	0	0.0201765	0.0141461
chr21:34773001:C:T	T	0	0	-0.00354614	0.00910438	0.696908	0.00125045	0.00977316	0.898191	0	0	0.01973	0.0141384
chr21:34774509:C:G	G	0	0	0.0249631	0.0368671	0.498336	0.020667	0.0394706	0.600553	0	0	-0.0176713	0.0572634
chr21:34774511:G:C	C	0	0	-0.142049	0.0908255	0.117823	-0.178441	0.0973844	0.0669015	0	0	-0.149692	0.141073
chr21:34775393:G:A	A	0	0	0.0279307	0.0525681	0.595194	0.0344447	0.0562813	0.540532	0	0	0.0267941	0.0816499
chr21:34775777:G:A	A	0	0	-0.0192946	0.131155	0.883043	-0.031904	0.14041	0.820253	0	0	-0.0518667	0.203711
chr21:34776526:A:T	T	0	0	-0.0291162	0.0652595	0.655481	-0.0624055	0.0700412	0.372938	0	0	-0.13693	0.101345
chr21:34776796:A:G	A	0	0	0.0128278	0.00919653	0.16306	0.00345497	0.00994713	0.728341	0	0	-0.0385536	0.0142752
chr21:34777023:T:C	T	0	0	0.0121649	0.00919906	0.186033	0.00284989	0.00994854	0.774524	0	0	-0.0383158	0.0142791
chr21:34777175:A:T	T	0	0	0.140473	0.0762835	0.0655542	0.143888	0.0816626	0.0780719	0	0	0.0140478	0.118505
chr21:34777288:T:C	C	0	0	0.0279307	0.0525681	0.595194	0.0344447	0.0562813	0.540532	0	0	0.0267941	0.0816499
chr21:34778306:C:G	G	0	0	7.41233e-05	0.00913329	0.993525	0.00324756	0.00978878	0.740068	0	0	0.0130534	0.0141848
chr21:34778506:C:T	T	0	0	0.00069555	0.00913253	0.93929	0.00401998	0.00978913	0.681324	0	0	0.0136745	0.0141835
chr21:34779664:G:T	T	0	0	-0.00204116	0.00909771	0.822477	0.00148481	0.00975354	0.879003	0	0	0.0145035	0.0141293
chr21:34780764:G:A	A	0	0	0.0340322	0.0487909	0.485483	0.0534906	0.0523129	0.306538	0	0	0.0800389	0.0757762
chr21:34780944:A:G	G	0	0	-0.0277079	0.0756174	0.71405	-0.00564786	0.0810155	0.944422	0	0	0.0907404	0.117444
chr21:34781558:G:A	A	0	0	-0.0192946	0.131155	0.883043	-0.031904	0.14041	0.820253	0	0	-0.0518667	0.203711
chr21:34782304:T:C	C	0	0	0.0768951	0.140352	0.583779	0.206488	0.151527	0.172971	0	0	0.53306	0.217869
chr21:34782568:T:C	C	0	0	-0.0315683	0.0920699	0.731694	0.00734657	0.0987351	0.940687	0	0	0.16007	0.142987
chr21:34782570:T:C	C	0	0	-0.0315683	0.0920699	0.731694	0.00734657	0.0987351	0.940687	0	0	0.16007	0.142987
chr21:34783715:G:A	A	0	0	0.000102195	0.00912139	0.991061	0.0050475	0.00979302	0.606261	0	0	0.0203417	0.0141646
chr21:34783770:C:T	T	0	0	0.00704187	0.0170927	0.680353	0.00174906	0.0183149	0.923918	0	0	-0.0217711	0.0265471
chr21:34784534:A:G	G	0	0	0.0772403	0.0578896	0.182116	0.113761	0.0622175	0.0674847	0	0	0.15022	0.089898
chr21:34784828:C:T	T	0	0	-0.00672764	0.0529304	0.898858	-0.0357831	0.056832	0.528937	0	0	-0.119515	0.0821951
chr21:34785401:C:T	T	0	0	-0.00129299	0.00911686	0.887219	0.00219656	0.0097737	0.82218	0	0	0.0143537	0.014159
chr21:34785471:T:C	C	0	0	0.0772403	0.0578896	0.182116	0.113761	0.0622175	0.0674847	0	0	0.15022	0.089898
chr21:34787334:T:C	C	0	0	0.0767864	0.0633328	0.225349	0.0941007	0.0678474	0.165459	0	0	0.0712194	0.0983717
chr21:34787766:A:G	G	0	0	0.0772403	0.0578896	0.182116	0.113761	0.0622175	0.0674847	0	0	0.15022	0.089898
chr21:34788755:T:C	C	0	0	0.0768951	0.140352	0.583779	0.206488	0.151527	0.172971	0	0	0.53306	0.217869
chr21:34789661:A:G	G	0	0	0.0772403	0.0578896	0.182116	0.113761	0.0622175	0.0674847	0	0	0.15022	0.089898
chr21:34789850:T:G	G	0	0	0.0768951	0.140352	0.583779	0.206488	0.151527	0.172971	0	0	0.53306	0.217869
chr21:34790997:G:T	T	0	0	-0.0116138	0.0188404	0.53761	0.00437088	0.0203137	0.829636	0	0	0.0657504	0.029249
chr21:34791123:G:A	A	0	0	0.0772403	0.0578896	0.182116	0.113761	0.0622175	0.0674847	0	0	0.15022	0.089898
chr21:34791216:T:C	C	0	0	0.0772403	0.0578896	0.182116	0.113761	0.0622175	0.0674847	0	0	0.15022	0.089898
chr21:34792091:G:C	C	0	0	0.0140229	0.0436095	0.747789	-0.036486	0.0473089	0.440571	0	0	-0.20776	0.0676716
chr21:34792108:G:T	T	0	0	-0.00156188	0.00912385	0.864077	0.00100599	0.00977459	0.918028	0	0	0.0105625	0.0141706
chr21:34794978:A:G	G	0	0	0.0281774	0.0427498	0.509816	0.0580826	0.0459874	0.206585	0	0	0.12301	0.0663784
chr21:34798609:A:T	T	0	0	0.0487813	0.0269329	0.0701074	0.0427412	0.028846	0.13842	0	0	-0.0248451	0.041838
chr21:34799986:G:T	T	0	0	-0.0107954	0.0155606	0.48783	-0.0241366	0.01678	0.150316	0	0	-0.0548769	0.0241571
chr21:34801634:C:T	T	0	0	-0.0179692	0.0209339	0.390684	-0.00939237	0.022447	0.675637	0	0	0.0352794	0.0325123
chr21:34801877:A:G	G	0	0	0.0231506	0.0448396	0.605646	0.0428241	0.0480924	0.373222	0	0	0.0809237	0.0696372
chr21:34801977:C:T	T	0	0	0.0387557	0.0369856	0.294703	0.0597211	0.0397201	0.132697	0	0	0.0862378	0.0574369
chr21:34802589:G:T	T	0	0	0.0231506	0.0448396	0.605646	0.0428241	0.0480924	0.373222	0	0	0.0809237	0.0696372
chr21:34802985:G:A	A	0	0	0.0281774	0.0427498	0.509816	0.0580826	0.0459874	0.206585	0	0	0.12301	0.0663784
chr21:34803557:A:T	T	0	0	-0.508778	0.171246	0.00296797	-0.598657	0.183832	0.00112775	0	0	-0.369702	0.266049
chr21:34803560:T:A	A	0	0	0.0634327	0.0669245	0.343219	0.00598496	0.0721705	0.933909	0	0	-0.236302	0.103899
chr21:34805526:T:C	C	0	0	0.0231506	0.0448396	0.605646	0.0428241	0.0480924	0.373222	0	0	0.0809237	0.0696372
chr21:34808387:A:G	G	0	0	0.0281774	0.0427498	0.509816	0.0580826	0.0459874	0.206585	0	0	0.12301	0.0663784
chr21:34808717:G:A	A	0	0	-0.0120263	0.00922398	0.192299	-0.00826962	0.00989057	0.403092	0	0	0.0154525	0.0143264
chr21:34809862:G:A	A	0	0	-0.00275494	0.00939344	0.769306	-0.0015244	0.0100571	0.879523	0	0	0.00506164	0.0145899
chr21:34812642:C:A	A	0	0	-0.00168543	0.00936649	0.857198	0.00061828	0.0100326	0.95086	0	0	0.00947594	0.0145476
chr21:34813793:T:C	C	0	0	0.0231506	0.0448396	0.605646	0.0428241	0.0480924	0.373222	0	0	0.0809237	0.0696372
chr21:34813795:A:T	T	0	0	0.0231506	0.0448396	0.605646	0.0428241	0.0480924	0.373222	0	0	0.0809237	0.0696372
chr21:34814022:G:A	A	0	0	-0.0013285	0.00903842	0.883145	0.00312718	0.009699	0.747133	0	0	0.0183277	0.0140363
chr21:34814099:A:G	G	0	0	-0.00269782	0.00902486	0.764992	0.0014829	0.00968169	0.878268	0	0	0.0171967	0.0140155
chr21:34815005:C:T	T	0	0	0.0221025	0.0317852	0.486823	0.0217352	0.0340252	0.522955	0	0	-0.00151072	0.0493705
chr21:34815389:T:C	C	0	0	-0.00365357	0.0106896	0.732511	0.00999967	0.0116293	0.389861	0	0	0.0561604	0.0165843
chr21:34815603:T:G	G	0	0	-0.00511957	0.00910721	0.574017	-0.00397818	0.00975055	0.683277	0	0	0.00469491	0.0141455
chr21:34817863:G:T	T	0	0	-0.000553666	0.0314914	0.985973	0.0080738	0.033736	0.810855	0	0	0.0354877	0.0489105
chr21:34818303:T:C	T	0	0	0.0420672	0.0158518	0.00795956	0.0230989	0.0172125	0.179601	0	0	-0.0780232	0.0246052
chr21:34819011:T:C	T	0	0	0.0462078	0.0207042	0.0256277	0.0370447	0.0222076	0.095294	0	0	-0.0376911	0.0321617
chr21:34819349:G:C	G	0	0	0.0415662	0.0162622	0.0105883	0.0203818	0.0177038	0.249623	0	0	-0.0871387	0.0252369
chr21:34822333:G:A	A	0	0	0.0368884	0.0448788	0.411102	0.0661423	0.0482466	0.1704	0	0	0.120331	0.0696881
chr21:34822785:G:A	A	0	0	0.0368884	0.0448788	0.411102	0.0661423	0.0482466	0.1704	0	0	0.120331	0.0696881
chr21:34822969:G:T	T	0	0	0.0368884	0.0448788	0.411102	0.0661423	0.0482466	0.1704	0	0	0.120331	0.0696881
chr21:34824927:A:G	G	0	0	0.0368884	0.0448788	0.411102	0.0661423	0.0482466	0.1704	0	0	0.120331	0.0696881
chr21:34825246:T:G	G	0	0	0.0368884	0.0448788	0.411102	0.0661423	0.0482466	0.1704	0	0	0.120331	0.0696881
chr21:34825893:A:G	G	0	0	-0.017247	0.0126644	0.173246	-0.0125855	0.0135755	0.353888	0	0	0.0191744	0.0196705
chr21:34826201:C:T	T	0	0	0.0368884	0.0448788	0.411102	0.0661423	0.0482466	0.1704	0	0	0.120331	0.0696881
chr21:34826995:T:C	C	0	0	0.0368884	0.0448788	0.411102	0.0661423	0.0482466	0.1704	0	0	0.120331	0.0696881
chr21:34830143:T:C	T	0	0	-0.000840183	0.00936228	0.928493	-0.00464911	0.0100387	0.64328	0	0	-0.0156674	0.01454
chr21:34830478:C:T	C	0	0	0.00560094	0.0118309	0.635916	0.000798126	0.0126856	0.949834	0	0	-0.0197556	0.0183741
chr21:34831549:G:A	A	0	0	-0.015382	0.00963752	0.110477	-0.0114829	0.0103338	0.266486	0	0	0.0160385	0.0149694
chr21:34833155:G:C	C	0	0	-0.0110581	0.0226898	0.626003	-0.00384437	0.0243135	0.874365	0	0	0.0296725	0.0352401
chr21:34833306:A:G	G	0	0	-0.297612	0.115175	0.00976623	-0.243225	0.123573	0.0490375	0	0	0.223714	0.178924
chr21:34833381:C:G	G	0	0	-0.0845809	0.0492567	0.0859527	-0.0742697	0.052752	0.15916	0	0	0.0424136	0.0765153
chr21:34834224:G:A	A	0	0	0.046029	0.0332041	0.165672	0.0320908	0.0356074	0.367461	0	0	-0.0573327	0.0515717
chr21:34835153:C:G	G	0	0	0.0379854	0.0318024	0.232314	0.0240881	0.0341092	0.480061	0	0	-0.0571644	0.0493929
chr21:34835870:G:A	A	0	0	-0.0144074	0.0120201	0.23068	-0.0117664	0.0128735	0.360717	0	0	0.0108634	0.0186705
chr21:34836726:T:A	A	0	0	-0.014863	0.011373	0.191258	-0.0113986	0.012186	0.34959	0	0	0.0142504	0.0176652
chr21:34837353:G:A	A	0	0	0.00960053	0.0188682	0.610878	0.0096512	0.0201979	0.632769	0	0	0.000208423	0.0293068
chr21:34837693:G:A	A	0	0	0.048135	0.032931	0.143825	0.0387196	0.0352811	0.27244	0	0	-0.0387288	0.0511515
chr21:34837803:C:T	T	0	0	0.00893609	0.0145372	0.53875	0.00333137	0.0155849	0.830737	0	0	-0.0230541	0.0225774
chr21:34838010:C:A	A	0	0	0.048135	0.032931	0.143825	0.0387196	0.0352811	0.27244	0	0	-0.0387288	0.0511515
chr21:34838891:C:G	C	0	0	-0.00576338	0.0093933	0.539504	-0.00896956	0.010067	0.372939	0	0	-0.0131881	0.0145889
chr21:34839296:C:T	T	0	0	0.048135	0.032931	0.143825	0.0387196	0.0352811	0.27244	0	0	-0.0387288	0.0511515
chr21:34839740:T:C	T	0	0	0.0115882	0.0192633	0.547461	0.0104323	0.0206216	0.612932	0	0	-0.00475458	0.0299206
chr21:34839754:C:A	A	0	0	0.048135	0.032931	0.143825	0.0387196	0.0352811	0.27244	0	0	-0.0387288	0.0511515
chr21:34839858:G:C	C	0	0	0.048135	0.032931	0.143825	0.0387196	0.0352811	0.27244	0	0	-0.0387288	0.0511515
chr21:34840054:C:T	T	0	0	0.048135	0.032931	0.143825	0.0387196	0.0352811	0.27244	0	0	-0.0387288	0.0511515
chr21:34840099:T:C	C	0	0	0.048135	0.032931	0.143825	0.0387196	0.0352811	0.27244	0	0	-0.0387288	0.0511515
chr21:34840205:G:A	A	0	0	0.048135	0.032931	0.143825	0.0387196	0.0352811	0.27244	0	0	-0.0387288	0.0511515
chr21:34840216:C:A	A	0	0	0.048135	0.032931	0.143825	0.0387196	0.0352811	0.27244	0	0	-0.0387288	0.0511515
chr21:34840226:G:A	A	0	0	0.048135	0.032931	0.143825	0.0387196	0.0352811	0.27244	0	0	-0.0387288	0.0511515
chr21:34840518:C:G	G	0	0	0.048135	0.032931	0.143825	0.0387196	0.0352811	0.27244	0	0	-0.0387288	0.0511515
chr21:34840626:G:C	C	0	0	0.048135	0.032931	0.143825	0.0387196	0.0352811	0.27244	0	0	-0.0387288	0.0511515
chr21:34840643:G:A	A	0	0	0.048135	0.032931	0.143825	0.0387196	0.0352811	0.27244	0	0	-0.0387288	0.0511515
chr21:34840863:C:T	T	0	0	0.048135	0.032931	0.143825	0.0387196	0.0352811	0.27244	0	0	-0.0387288	0.0511515
chr21:34841033:G:C	C	0	0	0.048135	0.032931	0.143825	0.0387196	0.0352811	0.27244	0	0	-0.0387288	0.0511515
chr21:34841108:G:T	T	0	0	0.048135	0.032931	0.143825	0.0387196	0.0352811	0.27244	0	0	-0.0387288	0.0511515
chr21:34841187:C:T	T	0	0	0.048135	0.032931	0.143825	0.0387196	0.0352811	0.27244	0	0	-0.0387288	0.0511515
chr21:34841226:A:G	G	0	0	0.0496682	0.0320701	0.121445	0.0475096	0.0343321	0.166413	0	0	-0.00887915	0.0498177
chr21:34841313:C:G	G	0	0	0.0496682	0.0320701	0.121445	0.0475096	0.0343321	0.166413	0	0	-0.00887915	0.0498177
chr21:34841472:C:T	T	0	0	0.048135	0.032931	0.143825	0.0387196	0.0352811	0.27244	0	0	-0.0387288	0.0511515
chr21:34841535:A:G	G	0	0	0.048135	0.032931	0.143825	0.0387196	0.0352811	0.27244	0	0	-0.0387288	0.0511515
chr21:34841582:T:C	T	0	0	-0.00574406	0.00943565	0.542683	-0.00915256	0.0101139	0.365491	0	0	-0.0140203	0.0146545
chr21:34841600:A:G	A	0	0	-0.0095491	0.011595	0.410193	-0.00631664	0.0124219	0.611096	0	0	0.0132962	0.0180092
chr21:34841830:G:C	C	0	0	0.048135	0.032931	0.143825	0.0387196	0.0352811	0.27244	0	0	-0.0387288	0.0511515
chr21:34842231:A:G	G	0	0	0.048135	0.032931	0.143825	0.0387196	0.0352811	0.27244	0	0	-0.0387288	0.0511515
chr21:34842488:T:A	A	0	0	-0.10447	0.151797	0.491313	-0.200234	0.163144	0.219694	0	0	-0.393908	0.235713
chr21:34842797:G:A	A	0	0	0.0584814	0.0366982	0.111031	0.040726	0.0393774	0.30102	0	0	-0.073034	0.0569981
chr21:34842805:A:C	C	0	0	0.048135	0.032931	0.143825	0.0387196	0.0352811	0.27244	0	0	-0.0387288	0.0511515
chr21:34842820:G:C	C	0	0	0.048135	0.032931	0.143825	0.0387196	0.0352811	0.27244	0	0	-0.0387288	0.0511515
chr21:34842983:T:C	C	0	0	0.048135	0.032931	0.143825	0.0387196	0.0352811	0.27244	0	0	-0.0387288	0.0511515
chr21:34843026:T:C	C	0	0	0.048135	0.032931	0.143825	0.0387196	0.0352811	0.27244	0	0	-0.0387288	0.0511515
chr21:34843057:G:A	A	0	0	0.0138926	0.00909767	0.126748	0.0137562	0.00973894	0.157806	0	0	-0.000561229	0.0141323
chr21:34843193:T:C	C	0	0	0.048135	0.032931	0.143825	0.0387196	0.0352811	0.27244	0	0	-0.0387288	0.0511515
chr21:34843360:G:A	A	0	0	0.048135	0.032931	0.143825	0.0387196	0.0352811	0.27244	0	0	-0.0387288	0.0511515
chr21:34843612:C:T	T	0	0	0.048135	0.032931	0.143825	0.0387196	0.0352811	0.27244	0	0	-0.0387288	0.0511515
chr21:34843679:G:C	C	0	0	-0.0113363	0.0123336	0.358023	-0.018505	0.0132476	0.162459	0	0	-0.0294871	0.019153
chr21:34843917:A:G	G	0	0	0.048135	0.032931	0.143825	0.0387196	0.0352811	0.27244	0	0	-0.0387288	0.0511515
chr21:34843984:A:G	G	0	0	-0.00779005	0.0124383	0.531121	-0.0165679	0.0133814	0.215669	0	0	-0.0361064	0.019313
chr21:34844066:A:G	G	0	0	0.048135	0.032931	0.143825	0.0387196	0.0352811	0.27244	0	0	-0.0387288	0.0511515
chr21:34844191:A:T	T	0	0	0.048135	0.032931	0.143825	0.0387196	0.0352811	0.27244	0	0	-0.0387288	0.0511515
chr21:34844268:G:A	A	0	0	0.048135	0.032931	0.143825	0.0387196	0.0352811	0.27244	0	0	-0.0387288	0.0511515
chr21:34844365:C:T	T	0	0	0.048135	0.032931	0.143825	0.0387196	0.0352811	0.27244	0	0	-0.0387288	0.0511515
chr21:34844369:A:T	T	0	0	0.048135	0.032931	0.143825	0.0387196	0.0352811	0.27244	0	0	-0.0387288	0.0511515
chr21:34845505:C:T	T	0	0	-0.0169008	0.0129582	0.192147	-0.0261425	0.0139423	0.0607871	0	0	-0.0380141	0.0201214
chr21:34845717:A:C	C	0	0	-0.0946053	0.113327	0.403831	-0.11232	0.121343	0.354633	0	0	-0.0728684	0.176025
chr21:34845967:A:G	G	0	0	-0.00709203	0.00980373	0.469433	-0.00924818	0.0104997	0.378425	0	0	-0.00886898	0.0152272
chr21:34846194:C:A	A	0	0	-0.00279244	0.119629	0.981377	-0.0929435	0.128789	0.470496	0	0	-0.370822	0.185735
chr21:34846477:C:A	A	0	0	-0.00656458	0.00980595	0.503209	-0.00886038	0.0105028	0.398881	0	0	-0.00944339	0.0152305
chr21:34846630:G:C	C	0	0	0.048135	0.032931	0.143825	0.0387196	0.0352811	0.27244	0	0	-0.0387288	0.0511515
chr21:34847020:A:G	G	0	0	-0.00695788	0.00981858	0.478545	-0.00989413	0.01052	0.346957	0	0	-0.0120778	0.0152498
chr21:34847269:A:G	G	0	0	-0.00584182	0.00983749	0.552624	-0.00873864	0.0105399	0.407049	0	0	-0.0119156	0.0152791
chr21:34847419:T:G	G	0	0	-0.00774645	0.00977901	0.428273	-0.010769	0.0104782	0.304066	0	0	-0.0124329	0.0151884
chr21:34847909:C:T	T	0	0	-0.00584182	0.00983749	0.552624	-0.00873864	0.0105399	0.407049	0	0	-0.0119156	0.0152791
chr21:34848196:G:A	A	0	0	-0.00584182	0.00983749	0.552624	-0.00873864	0.0105399	0.407049	0	0	-0.0119156	0.0152791
chr21:34848382:T:C	C	0	0	-0.0297677	0.0132065	0.024195	-0.037457	0.0141858	0.00827936	0	0	-0.0316286	0.020513
chr21:34848423:A:C	C	0	0	-0.00584182	0.00983749	0.552624	-0.00873864	0.0105399	0.407049	0	0	-0.0119156	0.0152791
chr21:34848474:A:G	G	0	0	-0.00584182	0.00983749	0.552624	-0.00873864	0.0105399	0.407049	0	0	-0.0119156	0.0152791
chr21:34848723:C:T	T	0	0	-0.00453984	0.0472536	0.923462	-0.00111615	0.0505862	0.982397	0	0	0.0140828	0.0733948
chr21:34848791:C:T	T	0	0	-0.0048347	0.00984148	0.623244	-0.00774829	0.0105443	0.462442	0	0	-0.0119846	0.0152852
chr21:34849332:C:G	G	0	0	-0.394418	0.242234	0.103471	-0.450199	0.259447	0.0827008	0	0	-0.229445	0.376277
chr21:34849379:A:G	G	0	0	0.129924	0.0692844	0.0607615	0.124127	0.0741737	0.0942363	0	0	-0.0238455	0.107632
chr21:34849444:C:A	A	0	0	-0.0036653	0.0105831	0.729091	-0.00420623	0.0113292	0.710434	0	0	-0.00222503	0.0164379
chr21:34849961:G:A	A	0	0	-0.00679712	0.00981522	0.488618	-0.00977706	0.0105167	0.352541	0	0	-0.0122575	0.0152446
chr21:34849974:C:A	A	0	0	-0.000645997	0.0264664	0.980527	0.0132077	0.0284095	0.642	0	0	0.0569849	0.0411001
chr21:34850150:T:C	C	0	0	-0.00556246	0.00972844	0.567476	-0.00882951	0.0104258	0.397057	0	0	-0.0134385	0.0151094
chr21:34850263:T:C	C	0	0	-0.0064147	0.00980171	0.512824	-0.00890749	0.0104993	0.396221	0	0	-0.0102537	0.0152238
chr21:34850416:G:C	C	0	0	-0.0059512	0.00972951	0.540759	-0.00948643	0.010429	0.363023	0	0	-0.0145416	0.0151109
chr21:34850444:A:G	G	0	0	-0.00694456	0.00970351	0.474192	-0.0111256	0.0104067	0.285037	0	0	-0.0171979	0.0150701
chr21:34850565:T:C	C	0	0	-0.00601544	0.00970613	0.535418	-0.00932667	0.0104023	0.369934	0	0	-0.0136202	0.0150748
chr21:34850937:T:C	C	0	0	-0.00652821	0.00971338	0.50153	-0.0100202	0.0104114	0.335836	0	0	-0.0143638	0.015086
chr21:34851308:G:A	A	0	0	-0.0070833	0.0608608	0.907347	-0.0438926	0.0653891	0.50206	0	0	-0.151409	0.0945058
chr21:34851447:C:T	T	0	0	-0.00936767	0.00988265	0.343185	-0.0107647	0.0105813	0.308995	0	0	-0.00574637	0.0153504
chr21:34851589:G:A	A	0	0	-0.00631947	0.00973327	0.516167	-0.0104888	0.0104384	0.314983	0	0	-0.0171497	0.0151163
chr21:34851609:T:C	C	0	0	-0.00582948	0.00969941	0.547831	-0.00826208	0.0103895	0.426478	0	0	-0.0100061	0.0150649
chr21:34851979:T:C	C	0	0	-0.00605243	0.00948815	0.523543	-0.00942349	0.0101697	0.354122	0	0	-0.0138663	0.0147362
chr21:34852018:A:G	G	0	0	0.00709244	0.0116611	0.543046	0.00971471	0.0124892	0.436659	0	0	0.0107863	0.0181118
chr21:34852666:C:G	G	0	0	0.0249866	0.01199	0.0371644	0.0340887	0.0129095	0.00827627	0	0	0.0374401	0.0186196
chr21:34852686:T:C	C	0	0	-0.0159334	0.0103649	0.124233	-0.0152486	0.011096	0.169366	0	0	0.00281695	0.0161008
chr21:34853090:T:C	C	0	0	0.0143375	0.0275577	0.602874	0.0150164	0.0294999	0.61073	0	0	0.00279246	0.0428037
chr21:34854348:A:T	T	0	0	-0.0405321	0.0322383	0.208658	-0.00175216	0.0350095	0.960084	0	0	0.159515	0.0500261
chr21:34855117:C:T	T	0	0	-0.0272494	0.0350073	0.436338	0.018088	0.0381019	0.634981	0	0	0.186488	0.0543115
chr21:34855627:C:T	T	0	0	-0.0211692	0.0339827	0.533324	0.0291272	0.0371711	0.433276	0	0	0.206886	0.0527023
chr21:34855724:A:G	G	0	0	0.0768951	0.140352	0.583779	0.206488	0.151527	0.172971	0	0	0.53306	0.217869
chr21:34856063:C:T	C	0	0	-0.00793236	0.0096449	0.410826	-0.00573836	0.01033	0.57855	0	0	0.00902468	0.0149806
chr21:34858522:C:T	T	0	0	0.0231426	0.0335889	0.490826	0.00762625	0.0360331	0.832384	0	0	-0.063824	0.0521642
chr21:34860185:T:C	C	0	0	0.00101114	0.0109697	0.926558	-0.00420983	0.0117695	0.720575	0	0	-0.0214756	0.0170356
chr21:34860238:T:C	C	0	0	0.00101114	0.0109697	0.926558	-0.00420983	0.0117695	0.720575	0	0	-0.0214756	0.0170356
chr21:34860374:T:C	C	0	0	-0.000139421	0.0110155	0.989902	-0.00558967	0.0118208	0.636307	0	0	-0.0224187	0.0171064
chr21:34860559:T:C	C	0	0	0.0121105	0.0100371	0.227596	0.0107337	0.0107465	0.317887	0	0	-0.00566304	0.0155908
chr21:34861459:T:G	G	0	0	-0.0357031	0.034068	0.294641	0.0111051	0.0371556	0.765031	0	0	0.192538	0.0528477
chr21:34861608:C:G	G	0	0	0.01215	0.00999664	0.22421	0.0101567	0.0107055	0.342754	0	0	-0.00819918	0.0155277
chr21:34861903:C:A	A	0	0	0.00136238	0.0116715	0.907076	0.00319277	0.0124971	0.798351	0	0	0.00752902	0.0181281
chr21:34862126:G:C	C	0	0	-0.034672	0.0344882	0.314738	0.0137147	0.0376432	0.715608	0	0	0.199031	0.0534963
chr21:34862466:A:G	G	0	0	0.00359472	0.0309508	0.907539	-0.00928368	0.0331896	0.779695	0	0	-0.0529732	0.0480676
chr21:34862750:G:T	T	0	0	-0.00928674	0.00913251	0.309207	-0.00997815	0.0097767	0.307442	0	0	-0.00284402	0.0141855
chr21:34863014:T:C	T	0	0	-0.00195455	0.0108105	0.856524	0.00394261	0.0116069	0.7341	0	0	0.024257	0.0167875
chr21:34863804:T:C	C	0	0	0.0111918	0.0114987	0.330399	0.0130837	0.0123124	0.287944	0	0	0.0077821	0.0178605
chr21:34864219:G:A	A	0	0	-0.013814	0.0119465	0.247549	-0.0164965	0.012795	0.197294	0	0	-0.0110341	0.0185561
chr21:34864522:G:A	A	0	0	0.0146725	0.0324097	0.650751	0.0174517	0.0346962	0.614974	0	0	0.0114318	0.0503395
chr21:34865249:C:T	T	0	0	0.013603	0.0105366	0.196695	0.0136164	0.0112792	0.227352	0	0	5.50527e-05	0.0163671
chr21:34865280:G:A	A	0	0	0.0502857	0.107044	0.638522	0.12562	0.115157	0.275338	0	0	0.309874	0.166206
chr21:34865359:C:T	T	0	0	0.013603	0.0105366	0.196695	0.0136164	0.0112792	0.227352	0	0	5.50527e-05	0.0163671
chr21:34865902:A:G	G	0	0	-0.0028709	0.0107608	0.789629	-0.00784562	0.0115439	0.496735	0	0	-0.0204627	0.0167114
chr21:34866010:T:C	C	0	0	0.00293826	0.0113462	0.795663	-0.000844215	0.0121593	0.944648	0	0	-0.0155586	0.0176218
chr21:34866210:G:A	A	0	0	0.0103656	0.0100356	0.301659	0.00568782	0.0107664	0.597294	0	0	-0.0192413	0.015586
chr21:34866220:C:T	T	0	0	-0.00391619	0.0109575	0.720794	-0.00536835	0.0117317	0.647245	0	0	-0.00597324	0.0170192
chr21:34870445:C:G	G	0	0	-0.0289667	0.0874952	0.740595	0.0390464	0.094229	0.678597	0	0	0.279761	0.135842
chr21:34870811:A:G	G	0	0	0.041939	0.0180068	0.0198556	0.035633	0.0193002	0.0648554	0	0	-0.0259386	0.0279737
chr21:34870961:A:G	G	0	0	0.00192681	0.0103775	0.852702	0.00203101	0.0111088	0.854932	0	0	0.00042863	0.0161185
chr21:34871559:A:G	G	0	0	-0.0562935	0.0753327	0.454904	-0.0054263	0.0810109	0.946596	0	0	0.209234	0.116974
chr21:34872119:C:T	T	0	0	0.0432388	0.0127715	0.000710307	0.0345795	0.0137356	0.0118189	0	0	-0.0356187	0.0198419
chr21:34872301:C:A	A	0	0	0.0112289	0.0221392	0.612018	0.00729266	0.0237069	0.758373	0	0	-0.0161911	0.0343866
chr21:34872939:C:G	G	0	0	-0.0054186	0.0112712	0.630696	-0.00725012	0.0120687	0.548015	0	0	-0.00753366	0.0175065
chr21:34873374:G:C	C	0	0	0.00133911	0.0148567	0.92818	-0.00596894	0.0159423	0.7081	0	0	-0.0300605	0.0230718
chr21:34873605:A:C	C	0	0	-0.0134123	0.0112468	0.233048	-0.0161941	0.0120469	0.178866	0	0	-0.0114423	0.0174692
chr21:34873781:T:C	C	0	0	-0.016333	0.0112609	0.146942	-0.0191512	0.0120622	0.112353	0	0	-0.0115923	0.0174917
chr21:34873795:A:G	G	0	0	-0.0164758	0.0112994	0.144809	-0.0199351	0.0121072	0.0996518	0	0	-0.0142292	0.0175511
chr21:34873860:C:T	T	0	0	-0.0164758	0.0112994	0.144809	-0.0199351	0.0121072	0.0996518	0	0	-0.0142292	0.0175511
chr21:34873861:G:A	A	0	0	-0.0151423	0.0117343	0.196901	-0.0174561	0.0125663	0.164796	0	0	-0.00951726	0.0182269
chr21:34873955:G:A	A	0	0	-0.0143496	0.0114036	0.208269	-0.0176171	0.0122174	0.149311	0	0	-0.0134405	0.0177127
chr21:34874055:A:C	C	0	0	-0.0138933	0.0113261	0.21995	-0.0170747	0.012134	0.159373	0	0	-0.0130863	0.0175923
chr21:34874313:T:A	A	0	0	-0.0119777	0.0113138	0.289745	-0.0143852	0.0121167	0.235141	0	0	-0.00990272	0.0175733
chr21:34874934:C:T	T	0	0	-0.00873205	0.0119632	0.465446	-0.00982065	0.0128074	0.443202	0	0	-0.00447776	0.0185819
chr21:34875147:C:T	T	0	0	-0.0123542	0.0111694	0.268694	-0.012952	0.0119569	0.27871	0	0	-0.00245897	0.0173495
chr21:34875824:G:C	C	0	0	-0.0100718	0.0108782	0.354513	-0.0149098	0.011668	0.201306	0	0	-0.0199004	0.0168945
chr21:34876629:C:T	T	0	0	-0.0332687	0.0294827	0.259145	-0.0416128	0.031586	0.18769	0	0	-0.034322	0.0457933
chr21:34877092:C:T	T	0	0	-0.0099416	0.0119787	0.406573	-0.0118317	0.0128261	0.356285	0	0	-0.00777444	0.0186059
chr21:34877134:C:T	T	0	0	-0.0099416	0.0119787	0.406573	-0.0118317	0.0128261	0.356285	0	0	-0.00777444	0.0186059
chr21:34878358:A:T	T	0	0	0.0311533	0.0291205	0.284706	0.0307909	0.0311729	0.323277	0	0	-0.00149068	0.045233
chr21:34878360:A:T	T	0	0	0.000427594	0.0114252	0.970146	-0.00782308	0.0122944	0.524572	0	0	-0.0339378	0.0177393
chr21:34878467:G:A	A	0	0	-0.00412987	0.0180229	0.818756	-0.00388299	0.019293	0.840492	0	0	0.00101551	0.0279936
chr21:34880298:G:A	A	0	0	-0.00993184	0.011254	0.377498	-0.0120003	0.0120512	0.31936	0	0	-0.00850825	0.0174802
chr21:34880325:T:C	C	0	0	-0.00376523	0.0114608	0.74251	-0.00523222	0.0122705	0.669811	0	0	-0.00603424	0.017801
chr21:34880897:T:A	A	0	0	-0.01042	0.0108755	0.338004	-0.0141242	0.0116555	0.22559	0	0	-0.0152365	0.0168914
chr21:34882435:G:A	A	0	0	-0.0118723	0.0116	0.306084	-0.0118814	0.0124175	0.338654	0	0	-3.75934e-05	0.0180182
chr21:34882510:T:C	C	0	0	-0.00842776	0.0119035	0.478941	-0.00822817	0.0127424	0.518453	0	0	0.000820976	0.0184892
chr21:34883524:T:G	G	0	0	0.00306902	0.0153044	0.841065	-0.00370368	0.0164152	0.821493	0	0	-0.0278584	0.0237678
chr21:34885926:T:C	C	0	0	-0.00459883	0.0278635	0.868906	0.0134819	0.0299532	0.652638	0	0	0.0743723	0.0432653
chr21:34886542:T:C	C	0	0	0.00446474	0.0156821	0.775872	-0.00469828	0.0168448	0.78031	0	0	-0.0376906	0.0243519
chr21:34887027:A:G	G	0	0	-0.0669213	0.0468757	0.153397	-0.06778	0.0501798	0.176778	0	0	-0.00353194	0.0728156
chr21:34887261:T:G	G	0	0	-0.100012	0.0657527	0.128252	-0.162291	0.0710201	0.0223045	0	0	-0.256175	0.102076
chr21:34888114:C:T	T	0	0	-0.0875873	0.0642349	0.17271	-0.0665838	0.0688363	0.333405	0	0	0.0863943	0.0997725
chr21:34889408:G:A	A	0	0	-0.00194441	0.0237859	0.934848	-0.00236613	0.0254622	0.925961	0	0	-0.00173469	0.0369447
chr21:34889994:G:A	A	0	0	-0.00557293	0.0173606	0.748203	-0.00972501	0.0185947	0.600975	0	0	-0.0170789	0.0269638
chr21:34890238:G:T	T	0	0	-0.0875873	0.0642349	0.17271	-0.0665838	0.0688363	0.333405	0	0	0.0863943	0.0997725
chr21:34890467:C:G	G	0	0	-0.00679477	0.0279438	0.807883	0.0148745	0.0300935	0.62111	0	0	0.0891332	0.0433845
chr21:34890601:C:T	T	0	0	-0.00679477	0.0279438	0.807883	0.0148745	0.0300935	0.62111	0	0	0.0891332	0.0433845
chr21:34891708:A:T	T	0	0	0.00892436	0.0131326	0.496785	0.0109304	0.0140614	0.436961	0	0	0.00825156	0.020398
chr21:34891709:A:T	T	0	0	-0.00997643	0.0178404	0.576022	-0.0057389	0.0191085	0.763923	0	0	0.0174304	0.0277093
chr21:34891710:A:T	T	0	0	0.0654101	0.100288	0.514258	0.107786	0.107548	0.316242	0	0	0.174306	0.155752
chr21:34893782:T:A	A	0	0	0.164536	0.123442	0.182564	0.115723	0.13235	0.381918	0	0	-0.200785	0.191729
chr21:34893784:A:T	T	0	0	-0.0254264	0.0195495	0.19339	-0.0235472	0.0209293	0.260554	0	0	0.00772974	0.030367
chr21:34893793:C:A	A	0	0	-0.00856702	0.0116932	0.463772	-0.0093778	0.0125179	0.453764	0	0	-0.00333501	0.0181624
chr21:34894689:T:C	C	0	0	-0.00607356	0.011562	0.599372	-0.00625401	0.0123768	0.613348	0	0	-0.00074226	0.0179586
chr21:34894922:C:T	T	0	0	0.0312047	0.0487437	0.522056	0.0247232	0.052188	0.635691	0	0	-0.0266607	0.0757101
chr21:34894930:T:C	C	0	0	-0.00376058	0.0320273	0.906529	0.000243516	0.0342896	0.994334	0	0	0.0164702	0.0497449
chr21:34895842:G:T	T	0	0	-0.00561907	0.0111694	0.61491	-0.00842387	0.0119641	0.481373	0	0	-0.0115371	0.017348
chr21:34896576:A:G	G	0	0	-0.00544938	0.0109648	0.619197	-0.00515303	0.0117376	0.660647	0	0	0.001219	0.0170309
chr21:34896639:T:C	C	0	0	-0.00544938	0.0109648	0.619197	-0.00515303	0.0117376	0.660647	0	0	0.001219	0.0170309
chr21:34896952:G:C	C	0	0	-0.00237289	0.0111258	0.83111	-0.00284238	0.0119101	0.811374	0	0	-0.00193119	0.0172809
chr21:34897211:T:C	C	0	0	-0.00345564	0.011147	0.756556	-0.00357576	0.0119326	0.764433	0	0	-0.000494096	0.0173139
chr21:34897745:C:T	T	0	0	0.0768951	0.140352	0.583779	0.206488	0.151527	0.172971	0	0	0.53306	0.217869
chr21:34898861:C:T	T	0	0	-0.00897374	0.0116569	0.441405	-0.00933368	0.0124785	0.454472	0	0	-0.00148056	0.0181062
chr21:34899131:C:A	A	0	0	-0.0657781	0.0573379	0.251299	-0.0794186	0.0614139	0.195953	0	0	-0.0561078	0.0890605
chr21:34899765:C:G	G	0	0	0.0131913	0.0162711	0.417527	0.0162453	0.017424	0.351153	0	0	0.0125622	0.0252727
chr21:34900068:T:C	C	0	0	0.0220983	0.0226853	0.329995	0.0202833	0.0242856	0.403605	0	0	-0.00746557	0.0352366
chr21:34900811:C:T	T	0	0	-0.0041133	0.0178823	0.818076	-0.00961326	0.0191607	0.615866	0	0	-0.0226232	0.0277734
chr21:34901221:A:C	C	0	0	-0.00558351	0.0114395	0.625486	-0.00349635	0.0122498	0.775321	0	0	0.00858521	0.0177678
chr21:34901879:T:C	C	0	0	-0.00260869	0.0110443	0.813276	-0.00266508	0.0118226	0.821651	0	0	-0.000231931	0.0171542
chr21:34901890:T:C	C	0	0	-0.00415142	0.010973	0.705185	-0.00312565	0.0117473	0.790182	0	0	0.00421932	0.0170434
chr21:34902076:G:A	A	0	0	-0.00543314	0.0114498	0.63513	-0.00384165	0.0122591	0.753998	0	0	0.00654634	0.0177839
chr21:34902143:A:G	G	0	0	-0.0031148	0.0145776	0.830804	-0.0112791	0.0156541	0.471204	0	0	-0.0335825	0.0226373
chr21:34902146:A:G	G	0	0	-0.00290319	0.0110896	0.79348	-0.00296114	0.0118711	0.803019	0	0	-0.00023836	0.0172246
chr21:34902222:A:T	T	0	0	0.0768951	0.140352	0.583779	0.206488	0.151527	0.172971	0	0	0.53306	0.217869
chr21:34902322:G:A	A	0	0	0.0768951	0.140352	0.583779	0.206488	0.151527	0.172971	0	0	0.53306	0.217869
chr21:34902351:A:G	G	0	0	-0.00290319	0.0110896	0.79348	-0.00296114	0.0118711	0.803019	0	0	-0.00023836	0.0172246
chr21:34903001:T:G	G	0	0	-0.00736111	0.0113487	0.516577	-0.00549167	0.0121518	0.651325	0	0	0.00768965	0.017627
chr21:34903142:T:C	C	0	0	-0.00220676	0.014536	0.879334	-0.0116981	0.015627	0.454109	0	0	-0.039041	0.0225708
chr21:34903349:T:G	G	0	0	-0.00314416	0.0110889	0.776762	-0.00320071	0.0118703	0.787438	0	0	-0.0002326	0.0172236
chr21:34904215:C:T	T	0	0	-0.00280308	0.0111409	0.801348	-0.00330513	0.0119262	0.781679	0	0	-0.0020651	0.0173042
chr21:34904378:G:A	A	0	0	-0.00545848	0.0182122	0.764394	-0.00721433	0.0194974	0.711372	0	0	-0.00722239	0.0282874
chr21:34904595:A:G	G	0	0	-0.000567194	0.0110693	0.959134	-0.000727894	0.0118494	0.951018	0	0	-0.000661014	0.017193
chr21:34904945:A:G	G	0	0	0.0768951	0.140352	0.583779	0.206488	0.151527	0.172971	0	0	0.53306	0.217869
chr21:34905261:T:A	A	0	0	-0.0711416	0.0737144	0.334496	-0.0223489	0.0792568	0.777958	0	0	0.200701	0.114465
chr21:34905405:C:T	T	0	0	-0.0711416	0.0737144	0.334496	-0.0223489	0.0792568	0.777958	0	0	0.200701	0.114465
chr21:34905440:G:A	A	0	0	-0.0711416	0.0737144	0.334496	-0.0223489	0.0792568	0.777958	0	0	0.200701	0.114465
chr21:34907416:T:C	C	0	0	-0.00915775	0.0119253	0.442531	-0.0199508	0.0128705	0.121115	0	0	-0.0443953	0.0185124
chr21:34907636:C:T	T	0	0	0.0121891	0.0123974	0.32551	-0.00315282	0.0134742	0.814993	0	0	-0.0631065	0.0192361
chr21:34907746:A:G	G	0	0	0.00569387	0.0193546	0.768615	0.02246	0.0208744	0.281946	0	0	0.0689648	0.0300463
chr21:34908600:T:C	C	0	0	-0.0199665	0.015441	0.195982	-0.0361203	0.0167104	0.0306534	0	0	-0.0664459	0.0239668
chr21:34909333:T:C	C	0	0	-0.0149128	0.0160193	0.351891	-0.0321961	0.017348	0.0634687	0	0	-0.0710921	0.0248621
chr21:34909609:G:A	A	0	0	0.167849	0.165556	0.310654	0.209727	0.177338	0.236952	0	0	0.172258	0.257147
chr21:34909928:C:T	T	0	0	0.00110183	0.0092861	0.90555	0.00535718	0.00996148	0.590722	0	0	0.0175037	0.0144212
chr21:34910203:A:G	G	0	0	-0.00690962	0.025325	0.784978	-0.0123712	0.0271223	0.648299	0	0	-0.0224654	0.0393342
chr21:34910524:T:C	C	0	0	0.00890625	0.0233626	0.703041	0.0113811	0.0250118	0.64909	0	0	0.0101797	0.0362872
chr21:34911514:A:G	G	0	0	-0.00809754	0.0170063	0.633968	0.0031197	0.0182843	0.864521	0	0	0.0461403	0.0264068
chr21:34911718:A:G	G	0	0	0.0708264	0.0624456	0.256707	0.099446	0.0669878	0.137666	0	0	0.117722	0.0969835
chr21:34912066:G:C	C	0	0	0.150122	0.143455	0.295342	0.109088	0.153692	0.477839	0	0	-0.168788	0.222816
chr21:34912552:T:C	C	0	0	0.0105867	0.0229621	0.644762	0.00612711	0.0245896	0.803225	0	0	-0.0183438	0.0356645
chr21:34913514:T:C	C	0	0	0.0838137	0.0573754	0.144072	0.101414	0.0614776	0.0990232	0	0	0.0723956	0.0891201
chr21:34913535:C:T	T	0	0	-0.0296619	0.0301542	0.325276	-0.00387165	0.0325162	0.905221	0	0	0.106084	0.0468142
chr21:34913614:C:T	T	0	0	-0.019046	0.0180258	0.290696	-0.00367357	0.019437	0.850093	0	0	0.063232	0.0279853
chr21:34914552:C:A	A	0	0	0.0708264	0.0624456	0.256707	0.099446	0.0669878	0.137666	0	0	0.117722	0.0969835
chr21:34914685:C:T	T	0	0	0.150122	0.143455	0.295342	0.109088	0.153692	0.477839	0	0	-0.168788	0.222816
chr21:34915217:A:G	G	0	0	0.0838137	0.0573754	0.144072	0.101414	0.0614776	0.0990232	0	0	0.0723956	0.0891201
chr21:34915488:C:A	A	0	0	0.0308322	0.0226682	0.173782	0.00636521	0.0245488	0.795413	0	0	-0.100641	0.035183
chr21:34916725:G:A	A	0	0	0.0111748	0.00920682	0.224842	0.0103007	0.00985661	0.295999	0	0	-0.00359557	0.0143012
chr21:34916751:C:T	T	0	0	0.00413828	0.00930713	0.656583	0.00810722	0.00998123	0.41665	0	0	0.0163256	0.0144543
chr21:34917630:T:G	G	0	0	-0.0496347	0.0437876	0.25699	-0.0322168	0.0469483	0.492574	0	0	0.0716456	0.0680084
chr21:34918002:G:A	A	0	0	-0.00865785	0.00929564	0.351653	-0.0117056	0.00996151	0.239963	0	0	-0.0125363	0.0144377
chr21:34918231:C:T	T	0	0	0.0708264	0.0624456	0.256707	0.099446	0.0669878	0.137666	0	0	0.117722	0.0969835
chr21:34918836:A:G	A	0	0	-0.00873485	0.0151067	0.563122	0.00202208	0.0162536	0.900992	0	0	0.0442469	0.023456
chr21:34918919:C:A	C	0	0	-0.00698814	0.0150188	0.641722	0.00319466	0.0161514	0.843206	0	0	0.0418853	0.0233202
chr21:34919785:C:T	C	0	0	-0.00698814	0.0150188	0.641722	0.00319466	0.0161514	0.843206	0	0	0.0418853	0.0233202
chr21:34919931:A:C	A	0	0	-0.00620251	0.01509	0.681047	0.00360184	0.0162219	0.824286	0	0	0.0403286	0.0234314
chr21:34919980:G:A	A	0	0	0.150122	0.143455	0.295342	0.109088	0.153692	0.477839	0	0	-0.168788	0.222816
chr21:34920203:G:A	A	0	0	-0.0117395	0.0163461	0.472644	-0.0290853	0.0176953	0.100244	0	0	-0.0713491	0.0253696
chr21:34920248:C:T	C	0	0	-0.00620251	0.01509	0.681047	0.00360184	0.0162219	0.824286	0	0	0.0403286	0.0234314
chr21:34920527:A:C	C	0	0	0.032442	0.0223437	0.146515	0.00668798	0.0242363	0.782588	0	0	-0.105935	0.0346759
chr21:34920964:T:C	C	0	0	0.00470435	0.00925176	0.611116	0.00719347	0.00991096	0.467955	0	0	0.0102386	0.0143695
chr21:34921022:C:T	T	0	0	0.00485038	0.0092546	0.600206	0.00727026	0.0099136	0.463337	0	0	0.0099538	0.0143739
chr21:34921312:C:T	T	0	0	0.00489036	0.00925183	0.597095	0.00701122	0.00990906	0.47922	0	0	0.00872383	0.0143698
chr21:34921747:T:C	C	0	0	-0.00964673	0.00922486	0.295685	-0.0102249	0.00987539	0.300487	0	0	-0.00237816	0.014329
chr21:34922045:C:T	T	0	0	0.00679696	0.00926375	0.463122	0.00835655	0.00991942	0.39954	0	0	0.00641511	0.0143887
chr21:34922088:C:T	T	0	0	-0.0154881	0.018182	0.394305	-0.00193521	0.0195719	0.921236	0	0	0.0557476	0.0282307
chr21:34922208:G:A	A	0	0	0.0708264	0.0624456	0.256707	0.099446	0.0669878	0.137666	0	0	0.117722	0.0969835
chr21:34922242:T:C	T	0	0	-0.00741814	0.0151961	0.625436	0.00327055	0.0163478	0.841433	0	0	0.0439662	0.023595
chr21:34922690:G:A	A	0	0	0.00485737	0.00928685	0.600948	0.00693171	0.0099463	0.485857	0	0	0.00853248	0.0144242
chr21:34924092:C:G	C	0	0	-0.00379607	0.0143304	0.791089	0.00462736	0.0153935	0.763716	0	0	0.0346484	0.0222529
chr21:34924096:C:T	T	0	0	0.0196891	0.125838	0.875667	-0.00166288	0.134745	0.990154	0	0	-0.0878279	0.19545
chr21:34924567:G:T	G	0	0	-0.00379607	0.0143304	0.791089	0.00462736	0.0153935	0.763716	0	0	0.0346484	0.0222529
chr21:34924835:C:T	T	0	0	-0.00826855	0.0174423	0.635463	0.00232416	0.0187407	0.901302	0	0	0.0435714	0.0270849
chr21:34924881:T:C	T	0	0	-0.00741814	0.0151961	0.625436	0.00327055	0.0163478	0.841433	0	0	0.0439662	0.023595
chr21:34926196:T:A	T	0	0	-0.00557193	0.0152349	0.714563	0.00479826	0.0163844	0.769633	0	0	0.0426561	0.0236555
chr21:34926617:T:C	C	0	0	-0.039893	0.024039	0.0970127	-0.0291845	0.0257848	0.257698	0	0	0.0440476	0.0373378
chr21:34927368:G:T	G	0	0	0.00246383	0.0136882	0.857155	0.00227023	0.0146528	0.876873	0	0	-0.00079636	0.0212608
chr21:34927511:C:T	T	0	0	0.0657885	0.063653	0.301347	0.0876715	0.0682201	0.198747	0	0	0.0900123	0.098864
chr21:34928666:T:C	C	0	0	-0.00549256	0.0208094	0.791821	0.0109477	0.0224154	0.625266	0	0	0.0676243	0.0323074
chr21:34928669:G:A	A	0	0	-0.0103523	0.0222058	0.641074	0.00412871	0.0238722	0.86269	0	0	0.0595653	0.0344805
chr21:34928723:G:T	T	0	0	0.00195637	0.0211401	0.926267	0.0172717	0.0227491	0.447717	0	0	0.0629971	0.0328231
chr21:34928798:A:G	G	0	0	-0.00154627	0.0208767	0.940957	0.0147854	0.0224851	0.510819	0	0	0.0671776	0.0324121
chr21:34928961:T:G	G	0	0	0.0798217	0.0542913	0.141494	0.0616321	0.0581836	0.289477	0	0	-0.0748201	0.0843286
chr21:34928962:G:T	T	0	0	0.302376	0.193018	0.117215	0.266289	0.206696	0.197636	0	0	-0.148436	0.299829
chr21:34928965:G:T	T	0	0	0.00709618	0.00919656	0.440344	0.00553198	0.00984754	0.574278	0	0	-0.00643408	0.0142844
chr21:34928969:G:C	C	0	0	0.150122	0.143455	0.295342	0.109088	0.153692	0.477839	0	0	-0.168788	0.222816
chr21:34929415:G:A	A	0	0	-0.00288563	0.0224553	0.897749	0.0116343	0.0241387	0.629823	0	0	0.0597252	0.0348677
chr21:34929440:A:T	T	0	0	-0.00288563	0.0224553	0.897749	0.0116343	0.0241387	0.629823	0	0	0.0597252	0.0348677
chr21:34929626:C:T	T	0	0	0.0657885	0.063653	0.301347	0.0876715	0.0682201	0.198747	0	0	0.0900123	0.098864
chr21:34929769:C:T	T	0	0	-0.00288563	0.0224553	0.897749	0.0116343	0.0241387	0.629823	0	0	0.0597252	0.0348677
chr21:34930239:T:G	G	0	0	0.0892448	0.0584948	0.127088	0.122604	0.0628225	0.0509862	0	0	0.137218	0.0908449
chr21:34930272:A:G	G	0	0	-0.00426112	0.0181729	0.814615	-0.0231031	0.0196629	0.240013	0	0	-0.0775033	0.0282053
chr21:34930274:A:G	G	0	0	0.0292372	0.0367464	0.426237	-0.0065301	0.0397094	0.869379	0	0	-0.147123	0.057039
chr21:34930293:A:T	T	0	0	0.0126665	0.0176037	0.471811	0.026144	0.0189551	0.167816	0	0	0.0554374	0.0273318
chr21:34930297:A:T	T	0	0	0.00347865	0.0220859	0.874846	0.0162685	0.023722	0.49284	0	0	0.0526089	0.0342962
chr21:34930560:C:T	T	0	0	0.00475795	0.021274	0.823029	0.0202328	0.0228942	0.376829	0	0	0.0636533	0.033031
chr21:34930620:C:T	T	0	0	0.00114146	0.021004	0.95666	0.0176385	0.0226233	0.435591	0	0	0.067858	0.0326096
chr21:34930719:T:A	A	0	0	0.00478455	0.032085	0.881458	-0.0262627	0.0346683	0.448724	0	0	-0.127708	0.0498023
chr21:34930725:A:T	T	0	0	-0.00158373	0.0211638	0.940348	0.0144818	0.0227862	0.52507	0	0	0.0660829	0.0328587
chr21:34930751:C:T	T	0	0	0.150122	0.143455	0.295342	0.109088	0.153692	0.477839	0	0	-0.168788	0.222816
chr21:34931234:A:G	G	0	0	0.150122	0.143455	0.295342	0.109088	0.153692	0.477839	0	0	-0.168788	0.222816
chr21:34931351:C:A	A	0	0	0.00475795	0.021274	0.823029	0.0202328	0.0228942	0.376829	0	0	0.0636533	0.033031
chr21:34931881:C:T	T	0	0	0.002206	0.0212804	0.917436	0.0185171	0.0229143	0.419034	0	0	0.0670929	0.0330395
chr21:34932309:T:C	C	0	0	0.174321	0.213552	0.414333	0.209681	0.228665	0.359154	0	0	0.145446	0.331698
chr21:34932837:C:T	T	0	0	0.00222092	0.021337	0.9171	0.01837	0.0229719	0.423901	0	0	0.0664266	0.0331277
chr21:34933978:A:G	G	0	0	-0.00542164	0.0926644	0.953344	0.00498312	0.099207	0.959939	0	0	0.0427983	0.143927
chr21:34934114:G:C	C	0	0	-0.00542164	0.0926644	0.953344	0.00498312	0.099207	0.959939	0	0	0.0427983	0.143927
chr21:34934269:A:T	T	0	0	0.00184927	0.0208673	0.929384	0.0178224	0.0224692	0.427665	0	0	0.0657029	0.0323981
chr21:34934422:T:G	G	0	0	0.00427872	0.0208088	0.837087	0.0196085	0.0223966	0.381295	0	0	0.0630565	0.0323083
chr21:34934955:T:C	C	0	0	-0.00288563	0.0224553	0.897749	0.0116343	0.0241387	0.629823	0	0	0.0597252	0.0348677
chr21:34935057:T:C	C	0	0	0.0657885	0.063653	0.301347	0.0876715	0.0682201	0.198747	0	0	0.0900123	0.098864
chr21:34935371:T:C	C	0	0	-0.00288563	0.0224553	0.897749	0.0116343	0.0241387	0.629823	0	0	0.0597252	0.0348677
chr21:34935709:A:G	G	0	0	0.0657885	0.063653	0.301347	0.0876715	0.0682201	0.198747	0	0	0.0900123	0.098864
chr21:34936251:T:C	C	0	0	0.157882	0.119165	0.185204	0.140575	0.127591	0.270563	0	0	-0.0711876	0.185103
chr21:34936279:A:T	T	0	0	0.0113789	0.00923371	0.217829	0.0108818	0.00988478	0.270956	0	0	-0.00204477	0.014343
chr21:34937166:T:C	C	0	0	-0.032201	0.0256657	0.209613	-0.0107475	0.0276672	0.697679	0	0	0.0882456	0.039848
chr21:34937560:G:A	A	0	0	0.174321	0.213552	0.414333	0.209681	0.228665	0.359154	0	0	0.145446	0.331698
chr21:34937621:G:C	C	0	0	0.174321	0.213552	0.414333	0.209681	0.228665	0.359154	0	0	0.145446	0.331698
chr21:34938999:T:C	C	0	0	-0.0116829	0.00917165	0.202732	-0.0113077	0.00981824	0.249442	0	0	0.00154325	0.0142467
chr21:34939172:G:A	A	0	0	0.0419795	0.0261707	0.1087	0.0667871	0.0282677	0.0181439	0	0	0.102042	0.0406284
chr21:34939592:C:T	T	0	0	0.150122	0.143455	0.295342	0.109088	0.153692	0.477839	1	0.034374	-0.168788	0.222816
chr21:34939818:T:G	G	0	0	0.00475795	0.021274	0.823029	0.0202328	0.0228942	0.376829	0	0	0.0636533	0.033031
chr21:34940050:C:T	T	0	0	-0.0068564	0.00984211	0.486029	0.00151084	0.0106121	0.886788	0	0	0.0344173	0.0152795
chr21:34940587:C:G	G	0	0	0.00475795	0.021274	0.823029	0.0202328	0.0228942	0.376829	0	0	0.0636533	0.033031
chr21:34941321:C:T	T	0	0	0.00622275	0.00924148	0.500725	0.00681389	0.00989316	0.490982	0	0	0.00243156	0.0143543
chr21:34941980:C:A	A	0	0	-0.00216786	0.0117628	0.85378	0.00550904	0.0126456	0.663091	0	0	0.0315777	0.0182648
chr21:34943318:C:A	A	0	0	-0.00288563	0.0224553	0.897749	0.0116343	0.0241387	0.629823	0	0	0.0597252	0.0348677
chr21:34943319:T:A	A	0	0	-0.00288563	0.0224553	0.897749	0.0116343	0.0241387	0.629823	0	0	0.0597252	0.0348677
chr21:34943332:T:A	A	0	0	-0.00288563	0.0224553	0.897749	0.0116343	0.0241387	0.629823	0	0	0.0597252	0.0348677
chr21:34943569:T:C	C	0	0	0.150122	0.143455	0.295342	0.109088	0.153692	0.477839	0	0	-0.168788	0.222816
chr21:34944527:T:C	C	0	0	0.150122	0.143455	0.295342	0.109088	0.153692	0.477839	0	0	-0.168788	0.222816
chr21:34945831:G:A	A	0	0	-0.0230852	0.0145182	0.111815	-0.0224086	0.0155419	0.149353	0	0	0.00278317	0.0225527
chr21:34945897:A:G	G	0	0	0.150122	0.143455	0.295342	0.109088	0.153692	0.477839	0	0	-0.168788	0.222816
chr21:34945953:C:A	A	0	0	0.150122	0.143455	0.295342	0.109088	0.153692	0.477839	0	0	-0.168788	0.222816
chr21:34946566:T:C	C	0	0	0.0198305	0.0843559	0.814146	0.0369599	0.0903379	0.682444	0	0	0.0704592	0.13102
chr21:34947743:T:C	C	0	0	0.00708915	0.0210528	0.736319	0.0222717	0.0226541	0.325548	0	0	0.0624509	0.0326878
chr21:34948100:T:G	G	0	0	0.00973113	0.0182874	0.594641	0.0125244	0.0195807	0.522414	0	0	0.0114897	0.0284042
chr21:34948526:T:C	C	0	0	-0.00542164	0.0926644	0.953344	0.00498312	0.099207	0.959939	0	0	0.0427983	0.143927
chr21:34948742:C:T	T	0	0	-0.00542164	0.0926644	0.953344	0.00498312	0.099207	0.959939	0	0	0.0427983	0.143927
chr21:34948838:C:T	T	0	0	0.150122	0.143455	0.295342	0.109088	0.153692	0.477839	0	0	-0.168788	0.222816
chr21:34949709:C:T	T	0	0	0.150122	0.143455	0.295342	0.109088	0.153692	0.477839	0	0	-0.168788	0.222816
chr21:34949816:A:T	T	0	0	0.115375	0.125823	0.359162	0.0924697	0.134735	0.49252	0	0	-0.0942172	0.195435
chr21:34950437:T:A	A	0	0	0.115375	0.125823	0.359162	0.0924697	0.134735	0.49252	0	0	-0.0942172	0.195435
chr21:34950714:A:C	C	0	0	-0.00542164	0.0926644	0.953344	0.00498312	0.099207	0.959939	0	0	0.0427983	0.143927
chr21:34951210:C:T	T	0	0	0.00109442	0.022043	0.960402	0.0148705	0.023689	0.530174	0	0	0.0566657	0.0342282
chr21:34953140:T:A	A	0	0	0.150122	0.143455	0.295342	0.109088	0.153692	0.477839	0	0	-0.168788	0.222816
chr21:34953244:G:A	A	0	0	-0.00542164	0.0926644	0.953344	0.00498312	0.099207	0.959939	0	0	0.0427983	0.143927
chr21:34953566:A:G	G	0	0	0.00669914	0.0207035	0.74626	0.0230362	0.022301	0.301619	0	0	0.0671997	0.0321431
chr21:34953616:A:C	C	0	0	0.00669914	0.0207035	0.74626	0.0230362	0.022301	0.301619	0	0	0.0671997	0.0321431
chr21:34954393:C:T	T	0	0	0.115375	0.125823	0.359162	0.0924697	0.134735	0.49252	0	0	-0.0942172	0.195435
chr21:34955068:A:G	G	0	0	0.0102923	0.0209065	0.622506	0.0257908	0.0225033	0.251757	0	0	0.0637506	0.0324601
chr21:34955199:C:T	T	0	0	0.00787408	0.020966	0.707241	0.0240232	0.0225771	0.287306	0	0	0.0664267	0.0325513
chr21:34955721:C:T	T	0	0	0.115375	0.125823	0.359162	0.0924697	0.134735	0.49252	0	0	-0.0942172	0.195435
chr21:34956098:T:G	G	0	0	0.150122	0.143455	0.295342	0.109088	0.153692	0.477839	0	0	-0.168788	0.222816
chr21:34956140:G:A	A	0	0	0.115375	0.125823	0.359162	0.0924697	0.134735	0.49252	0	0	-0.0942172	0.195435
chr21:34956287:T:C	C	0	0	0.150122	0.143455	0.295342	0.109088	0.153692	0.477839	0	0	-0.168788	0.222816
chr21:34956311:T:C	C	0	0	-0.00542164	0.0926644	0.953344	0.00498312	0.099207	0.959939	0	0	0.0427983	0.143927
chr21:34956631:C:A	A	0	0	0.115375	0.125823	0.359162	0.0924697	0.134735	0.49252	0	0	-0.0942172	0.195435
chr21:34956665:G:A	A	0	0	0.0464867	0.0240689	0.0534335	0.0634195	0.0258937	0.0143164	0	0	0.0696502	0.0373782
chr21:34956767:G:A	A	0	0	0.150122	0.143455	0.295342	0.109088	0.153692	0.477839	0	0	-0.168788	0.222816
chr21:34956945:A:G	G	0	0	0.150122	0.143455	0.295342	0.109088	0.153692	0.477839	0	0	-0.168788	0.222816
chr21:34957154:T:A	A	0	0	0.150122	0.143455	0.295342	0.109088	0.153692	0.477839	0	0	-0.168788	0.222816
chr21:34957446:C:T	T	0	0	0.115375	0.125823	0.359162	0.0924697	0.134735	0.49252	0	0	-0.0942172	0.195435
chr21:34957542:A:C	C	0	0	0.115375	0.125823	0.359162	0.0924697	0.134735	0.49252	0	0	-0.0942172	0.195435
chr21:34957692:A:G	G	0	0	0.115375	0.125823	0.359162	0.0924697	0.134735	0.49252	0	0	-0.0942172	0.195435
chr21:34958369:C:A	A	0	0	0.150122	0.143455	0.295342	0.109088	0.153692	0.477839	0	0	-0.168788	0.222816
chr21:34958554:A:G	G	0	0	0.115375	0.125823	0.359162	0.0924697	0.134735	0.49252	0	0	-0.0942172	0.195435
chr21:34958944:G:A	A	0	0	0.115375	0.125823	0.359162	0.0924697	0.134735	0.49252	0	0	-0.0942172	0.195435
chr21:34959043:A:C	C	0	0	-0.00542164	0.0926644	0.953344	0.00498312	0.099207	0.959939	0	0	0.0427983	0.143927
chr21:34959065:G:A	A	0	0	0.115375	0.125823	0.359162	0.0924697	0.134735	0.49252	0	0	-0.0942172	0.195435
chr21:34959132:C:A	A	0	0	0.115375	0.125823	0.359162	0.0924697	0.134735	0.49252	0	0	-0.0942172	0.195435
chr21:34959288:T:A	A	0	0	0.115375	0.125823	0.359162	0.0924697	0.134735	0.49252	0	0	-0.0942172	0.195435
chr21:34959616:A:T	T	0	0	0.115375	0.125823	0.359162	0.0924697	0.134735	0.49252	0	0	-0.0942172	0.195435
chr21:34959657:T:C	C	0	0	0.150122	0.143455	0.295342	0.109088	0.153692	0.477839	0	0	-0.168788	0.222816
chr21:34959828:C:A	A	0	0	0.115375	0.125823	0.359162	0.0924697	0.134735	0.49252	0	0	-0.0942172	0.195435
chr21:34960100:G:A	A	0	0	0.150122	0.143455	0.295342	0.109088	0.153692	0.477839	0	0	-0.168788	0.222816
chr21:34960163:C:G	G	0	0	0.115375	0.125823	0.359162	0.0924697	0.134735	0.49252	0	0	-0.0942172	0.195435
chr21:34960675:C:T	T	0	0	0.150122	0.143455	0.295342	0.109088	0.153692	0.477839	0	0	-0.168788	0.222816
chr21:34961071:C:T	T	0	0	0.00859849	0.00921918	0.350988	0.00816785	0.00986912	0.407887	0	0	-0.00177135	0.01432
chr21:34962159:T:C	T	0	0	-0.00723373	0.00918565	0.430987	-0.0106328	0.00984654	0.280206	0	0	-0.0139817	0.0142664
chr21:34963108:G:A	A	0	0	-0.00974302	0.0209904	0.642529	0.00350904	0.0225596	0.876391	0	0	0.0545102	0.0325939
chr21:34964171:C:T	T	0	0	0.174321	0.213552	0.414333	0.209681	0.228665	0.359154	0	0	0.145446	0.331698
chr21:34964210:C:T	T	0	0	0.150122	0.143455	0.295342	0.109088	0.153692	0.477839	0	0	-0.168788	0.222816
chr21:34964800:A:G	G	0	0	-0.0104474	0.00921689	0.257002	-0.0131128	0.00987478	0.184209	0	0	-0.0109636	0.0143159
chr21:34965003:C:T	T	0	0	-0.0245617	0.0260782	0.34627	-0.033503	0.0279491	0.230638	0	0	-0.0367787	0.0405036
chr21:34965790:C:T	T	0	0	-0.00471316	0.0186172	0.800143	-0.00539253	0.0199294	0.786713	0	0	-0.00279447	0.0289166
chr21:34965794:T:A	A	0	0	-0.00374264	0.0201727	0.852813	0.0112274	0.0217136	0.605108	0	0	0.061577	0.0313205
chr21:34966009:C:T	T	0	0	-0.00592611	0.0203626	0.771029	0.0137	0.0220004	0.533472	0	0	0.0807289	0.031607
chr21:34966178:C:T	T	0	0	-0.00597472	0.0203945	0.769555	0.013712	0.0220355	0.533765	0	0	0.0809782	0.0316565
chr21:34966967:G:A	A	0	0	-0.000552534	0.011568	0.961904	-0.00408341	0.0123948	0.741819	0	0	-0.0145237	0.0179665
chr21:34967044:G:A	A	0	0	-0.133508	0.14751	0.365424	-0.131817	0.157906	0.40384	0	0	0.00695532	0.229124
chr21:34967225:G:C	C	0	0	0.0117063	0.0103124	0.256305	0.00411619	0.0110992	0.710747	0	0	-0.0312207	0.0160123
chr21:34967235:G:A	A	0	0	0.00662945	0.0104285	0.524969	0.0013416	0.0111923	0.904587	0	0	-0.0217507	0.0161952
chr21:34967350:A:G	G	0	0	-0.0422436	0.0830213	0.610872	-0.0140492	0.088975	0.874535	0	0	0.115973	0.128941
chr21:34968099:G:A	G	0	0	0.0115346	0.0100824	0.25261	0.0114487	0.010793	0.2888	0	0	-0.000353135	0.0156611
chr21:34968559:C:T	C	0	0	0.0152214	0.0100366	0.12937	0.0139783	0.0107457	0.193318	0	0	-0.00511341	0.0155906
chr21:34969388:G:C	C	0	0	0.0126138	0.0101904	0.215786	0.0139593	0.0109105	0.200745	0	0	0.00553443	0.0158289
chr21:34970394:T:C	C	0	0	0.0151129	0.0100276	0.131777	0.0145665	0.0107347	0.174796	0	0	-0.00224754	0.0155768
chr21:34971255:C:T	T	0	0	0.0105238	0.00992456	0.288972	0.00910714	0.0106262	0.39142	0	0	-0.00582722	0.0154157
chr21:34973325:G:A	A	0	0	0.00873909	0.0296906	0.768499	0.0136534	0.0317916	0.667584	0	0	0.0202144	0.0461152
chr21:34975330:T:C	C	0	0	0.0134344	0.0101555	0.185879	0.0115018	0.0108752	0.290232	0	0	-0.0079495	0.0157746
chr21:34979201:G:A	A	0	0	0.0213381	0.0232081	0.357873	0.0040244	0.0249825	0.872023	0	0	-0.0712171	0.0360347
chr21:34979608:G:A	A	0	0	0.0128266	0.0532723	0.80973	-0.0317681	0.0574273	0.580135	0	0	-0.183433	0.082703
chr21:34979975:C:T	T	0	0	-0.0594512	0.0254818	0.0196437	-0.0525771	0.0272984	0.0541024	0	0	0.0282753	0.0395875
chr21:34980056:G:A	A	0	0	0.0111686	0.0098943	0.258986	0.0073756	0.0106073	0.486847	0	0	-0.0156019	0.0153674
chr21:34985055:T:C	C	0	0	0.0197514	0.00955089	0.0386385	0.0198735	0.0102242	0.0519233	0	0	0.000502415	0.0148378
chr21:34985315:G:A	A	0	0	0.020021	0.00955377	0.0361166	0.0200751	0.0102273	0.0496586	0	0	0.000222548	0.0148423
chr21:34985508:C:T	T	0	0	-0.146431	0.0882735	0.0971494	-0.119485	0.0945843	0.206495	0	0	0.110839	0.137118
chr21:34985564:A:G	A	0	0	-0.0124643	0.0127662	0.32889	0.00326305	0.0138731	0.814048	0	0	0.0646919	0.0198084
chr21:34985780:A:G	G	0	0	0.0198805	0.00955815	0.0375299	0.0199131	0.010232	0.0516357	0	0	0.000133987	0.0148491
chr21:34985932:G:A	A	0	0	0.0198805	0.00955815	0.0375299	0.0199131	0.010232	0.0516357	0	0	0.000133987	0.0148491
chr21:34987095:G:A	A	0	0	0.01513	0.00961193	0.115468	0.0154662	0.0102896	0.132816	0	0	0.00138272	0.0149313
chr21:34987391:G:A	A	0	0	-0.0140832	0.00917189	0.124667	-0.0201918	0.00986212	0.0406182	0	0	-0.0251266	0.0142432
chr21:34988136:A:G	G	0	0	0.0179229	0.00953685	0.0601993	0.0170663	0.01021	0.0946155	0	0	-0.00352334	0.0148153
chr21:34988519:C:T	T	0	0	0.00613447	0.0256735	0.811151	0.0126953	0.0275008	0.644344	0	0	0.0269869	0.0398748
chr21:34989016:T:C	C	0	0	0.00235891	0.00991443	0.811938	-0.00145908	0.0106289	0.890814	0	0	-0.0157047	0.0153977
chr21:34990489:A:T	T	0	0	-0.0147516	0.0131024	0.260221	0.000552952	0.0142172	0.968975	0	0	0.0629528	0.0203327
chr21:34990612:C:T	T	0	0	0.0150241	0.0146871	0.306334	0.0110511	0.0157338	0.482443	0	0	-0.0163424	0.0228123
chr21:34991130:C:T	T	0	0	-0.146431	0.0882735	0.0971494	-0.119485	0.0945843	0.206495	0	0	0.110839	0.137118
chr21:34991231:C:A	A	0	0	0.0206529	0.00998086	0.0385226	0.0195273	0.0106859	0.0676398	0	0	-0.00462985	0.0155056
chr21:34991263:G:A	A	0	0	-0.011667	0.0131827	0.376144	0.00322541	0.0142919	0.82145	0	0	0.0612575	0.020458
chr21:34992006:G:A	A	0	0	-0.011667	0.0131827	0.376144	0.00322541	0.0142919	0.82145	0	0	0.0612575	0.020458
chr21:34992052:A:T	T	0	0	-0.146431	0.0882735	0.0971494	-0.119485	0.0945843	0.206495	0	0	0.110839	0.137118
chr21:34992231:G:A	A	0	0	-0.0123763	0.0132872	0.351623	0.000620881	0.01436	0.965513	0	0	0.0534618	0.020625
chr21:34992301:A:G	G	0	0	-0.011667	0.0131827	0.376144	0.00322541	0.0142919	0.82145	0	0	0.0612575	0.020458
chr21:34992423:T:C	C	0	0	-0.011667	0.0131827	0.376144	0.00322541	0.0142919	0.82145	0	0	0.0612575	0.020458
chr21:34992454:G:A	A	0	0	-0.011667	0.0131827	0.376144	0.00322541	0.0142919	0.82145	0	0	0.0612575	0.020458
chr21:34992519:C:G	G	0	0	-0.011667	0.0131827	0.376144	0.00322541	0.0142919	0.82145	0	0	0.0612575	0.020458
chr21:34992528:T:C	C	0	0	-0.011667	0.0131827	0.376144	0.00322541	0.0142919	0.82145	0	0	0.0612575	0.020458
chr21:34992539:T:C	C	0	0	0.00245055	0.00968167	0.800181	0.00170121	0.0103646	0.869623	0	0	-0.0030823	0.0150377
chr21:34992607:G:A	A	0	0	-0.011667	0.0131827	0.376144	0.00322541	0.0142919	0.82145	0	0	0.0612575	0.020458
chr21:34992689:G:A	A	0	0	-0.0414321	0.0535846	0.439399	-0.00574454	0.0576165	0.92058	0	0	0.146795	0.0832052
chr21:34992931:C:T	T	0	0	0.0178318	0.00971402	0.0664055	0.0143879	0.0104119	0.167013	0	0	-0.014166	0.0150892
chr21:34993033:G:T	T	0	0	-0.146431	0.0882735	0.0971494	-0.119485	0.0945843	0.206495	0	0	0.110839	0.137118
chr21:34993528:T:C	C	0	0	-0.0411995	0.0572487	0.471735	-0.0192019	0.0613742	0.754382	0	0	0.0904835	0.0889127
chr21:34993624:C:G	G	0	0	0.118729	0.0926112	0.199837	0.102957	0.0991674	0.299169	0	0	-0.0648748	0.143854
chr21:34993923:T:C	C	0	0	-0.133481	0.0732597	0.0684512	-0.100649	0.0785823	0.200262	0	0	0.135051	0.113791
chr21:34994517:C:T	T	0	0	-0.146431	0.0882735	0.0971494	-0.119485	0.0945843	0.206495	0	0	0.110839	0.137118
chr21:34995720:C:T	T	0	0	-0.00355912	0.014638	0.807895	0.0170532	0.0159793	0.285878	0	0	0.0847853	0.0227044
chr21:34995975:C:T	T	0	0	-0.00355912	0.014638	0.807895	0.0170532	0.0159793	0.285878	0	0	0.0847853	0.0227044
chr21:34996068:T:A	A	0	0	-0.00594492	0.0141227	0.673793	0.012273	0.0153691	0.42455	0	0	0.0749366	0.0219101
chr21:34996119:A:G	G	0	0	-0.00594492	0.0141227	0.673793	0.012273	0.0153691	0.42455	0	0	0.0749366	0.0219101
chr21:34996268:G:C	C	0	0	-0.00594492	0.0141227	0.673793	0.012273	0.0153691	0.42455	0	0	0.0749366	0.0219101
chr21:34996286:A:G	G	0	0	-0.00594492	0.0141227	0.673793	0.012273	0.0153691	0.42455	0	0	0.0749366	0.0219101
chr21:34996329:A:C	C	0	0	-0.00594492	0.0141227	0.673793	0.012273	0.0153691	0.42455	0	0	0.0749366	0.0219101
chr21:34996362:G:A	A	0	0	-0.011266	0.00960325	0.240738	-0.00481022	0.0103267	0.641357	0	0	0.0265548	0.0149122
chr21:34996412:C:T	T	0	0	-0.00594492	0.0141227	0.673793	0.012273	0.0153691	0.42455	0	0	0.0749366	0.0219101
chr21:34996784:A:C	C	0	0	0.0214457	0.0318536	0.500783	0.0364939	0.0341749	0.285585	0	0	0.0618984	0.0494689
chr21:34996968:A:T	T	0	0	-0.00594492	0.0141227	0.673793	0.012273	0.0153691	0.42455	0	0	0.0749366	0.0219101
chr21:34996976:T:C	C	0	0	-0.00950091	0.0254351	0.70875	-0.00689915	0.0272304	0.799988	0	0	0.0107019	0.0395063
chr21:34997045:C:T	T	0	0	-0.00594492	0.0141227	0.673793	0.012273	0.0153691	0.42455	0	0	0.0749366	0.0219101
chr21:34997149:C:T	T	0	0	-0.0135275	0.00971571	0.163822	-0.00831862	0.0104305	0.425146	0	0	0.0214259	0.015089
chr21:34997776:C:A	A	0	0	-0.00594492	0.0141227	0.673793	0.012273	0.0153691	0.42455	0	0	0.0749366	0.0219101
chr21:34997888:T:C	C	0	0	-0.00208288	0.0106959	0.845599	0.00615065	0.0115177	0.59333	0	0	0.0338673	0.0166061
chr21:34998698:T:C	C	0	0	0.0141825	0.0282532	0.615683	0.0363432	0.030431	0.232367	0	0	0.0911545	0.0438649
chr21:34998744:A:T	T	0	0	-0.0743926	0.074195	0.316023	-0.0638174	0.0794402	0.421779	0	0	0.0434992	0.115245
chr21:34998764:G:A	A	0	0	-0.0943535	0.0516991	0.0679933	-0.0951443	0.0553436	0.0855859	0	0	-0.00325279	0.0803133
chr21:34998792:T:C	C	0	0	-0.00811173	0.0266889	0.761176	0.00615734	0.0286518	0.829843	0	0	0.0586935	0.0414456
chr21:34998794:C:G	G	0	0	-0.00811173	0.0266889	0.761176	0.00615734	0.0286518	0.829843	0	0	0.0586935	0.0414456
chr21:34998832:T:C	C	0	0	-0.0173621	0.0104899	0.0978991	-0.0234308	0.0112671	0.0375639	0	0	-0.0249627	0.0162915
chr21:34998910:G:A	A	0	0	-0.000245723	0.010717	0.981707	0.00835476	0.0115464	0.469321	0	0	0.0353767	0.0166383
chr21:34999821:T:C	C	0	0	0.00612897	0.0103676	0.554409	0.013983	0.0111622	0.210309	0	0	0.0323063	0.0160969
chr21:35000665:T:C	C	0	0	0.00655492	0.0104618	0.530949	0.0161659	0.0112938	0.152316	0	0	0.0395334	0.0162402
chr21:35001493:A:T	T	0	0	-0.00203529	0.0145513	0.888763	0.0155383	0.0158038	0.325508	0	0	0.0722862	0.0225782
chr21:35002086:T:C	C	0	0	0.00863815	0.0104987	0.410632	0.0181401	0.0113309	0.109388	0	0	0.0390849	0.0162979
chr21:35002459:G:A	A	0	0	-0.0693954	0.0347484	0.0458163	-0.058189	0.037237	0.118131	0	0	0.0460956	0.0539786
chr21:35002783:G:T	T	0	0	0.00700973	0.0108962	0.520017	0.0153935	0.0117334	0.18954	0	0	0.0344854	0.0169175
chr21:35003297:G:A	A	0	0	0.00924094	0.0108835	0.395838	0.0169532	0.0117092	0.14766	0	0	0.0317231	0.0168991
chr21:35003453:T:C	C	0	0	0.0101688	0.0105302	0.334204	0.0193104	0.0113575	0.0890872	0	0	0.0376026	0.0163478
chr21:35003530:T:A	A	0	0	0.00550753	0.0166813	0.741278	0.0270068	0.018153	0.13682	0	0	0.0884339	0.0258795
chr21:35003831:C:G	G	0	0	0.0111928	0.0105417	0.288343	0.020239	0.011368	0.0750187	0	0	0.0372101	0.016366
chr21:35004324:A:G	G	0	0	0.0294263	0.0328684	0.370639	0.0482689	0.035301	0.171515	0	0	0.0775059	0.0510421
chr21:35004542:G:A	A	0	0	0.00456676	0.0102971	0.657404	0.0143181	0.0111218	0.197959	0	0	0.0401105	0.0159837
chr21:35004723:G:A	A	0	0	0.00884802	0.0128489	0.491062	0.0095839	0.0137548	0.485949	0	0	0.00302693	0.0199575
chr21:35004783:A:T	T	0	0	-0.00203529	0.0145513	0.888763	0.0155383	0.0158038	0.325508	0	0	0.0722862	0.0225782
chr21:35004842:A:C	C	0	0	0.0043911	0.0102943	0.669702	0.0141064	0.0111181	0.204521	0	0	0.0399623	0.0159795
chr21:35004924:A:T	T	0	0	0.00322691	0.0135552	0.811837	0.00154626	0.0145127	0.91515	0	0	-0.0069131	0.0210541
chr21:35005093:T:A	A	0	0	0.0294263	0.0328684	0.370639	0.0482689	0.035301	0.171515	0	0	0.0775059	0.0510421
chr21:35005263:A:C	C	0	0	0.00177306	0.0105821	0.866935	0.0101209	0.0113986	0.374589	0	0	0.0343375	0.0164291
chr21:35006179:T:C	C	0	0	0.00180622	0.0102384	0.859967	0.0116052	0.0110605	0.294062	0	0	0.0403067	0.0158922
chr21:35006274:A:G	G	0	0	0.00176018	0.0102378	0.863493	0.0114956	0.0110586	0.298565	0	0	0.0400449	0.0158915
chr21:35006318:G:T	T	0	0	0.00176018	0.0102378	0.863493	0.0114956	0.0110586	0.298565	0	0	0.0400449	0.0158915
chr21:35006542:T:G	G	0	0	0.00141201	0.010234	0.890262	0.0109911	0.0110514	0.319955	0	0	0.0394022	0.0158858
chr21:35006577:A:G	G	0	0	0.00247566	0.010268	0.809474	0.0122909	0.0110922	0.267835	0	0	0.0403733	0.0159382
chr21:35007078:C:G	G	0	0	0.0294263	0.0328684	0.370639	0.0482689	0.035301	0.171515	0	0	0.0775059	0.0510421
chr21:35007203:C:T	T	0	0	-0.00239171	0.0144657	0.868679	0.0157041	0.0157271	0.31802	0	0	0.0744341	0.0224437
chr21:35007574:C:G	G	0	0	0.00384043	0.0134442	0.775141	0.0222483	0.0146607	0.129129	0	0	0.0757177	0.0208543
chr21:35007825:G:A	A	0	0	0.0294263	0.0328684	0.370639	0.0482689	0.035301	0.171515	0	0	0.0775059	0.0510421
chr21:35008047:T:C	C	0	0	0.000405903	0.0134287	0.975886	0.0192189	0.0146563	0.189753	0	0	0.0773843	0.0208289
chr21:35008075:A:G	G	0	0	0.000405903	0.0134287	0.975886	0.0192189	0.0146563	0.189753	0	0	0.0773843	0.0208289
chr21:35008246:T:C	C	0	0	0.00138064	0.0133913	0.917884	0.0196275	0.0146004	0.178849	0	0	0.0750555	0.0207725
chr21:35008555:G:A	A	0	0	0.000405903	0.0134287	0.975886	0.0192189	0.0146563	0.189753	0	0	0.0773843	0.0208289
chr21:35008953:A:G	G	0	0	0.000405903	0.0134287	0.975886	0.0192189	0.0146563	0.189753	0	0	0.0773843	0.0208289
chr21:35009518:C:T	T	0	0	-0.00400185	0.0143834	0.780838	0.0136054	0.0156275	0.38397	0	0	0.0724246	0.022317
chr21:35009784:A:G	G	0	0	0.000407675	0.0134372	0.975796	0.0191459	0.014663	0.191644	0	0	0.0770768	0.0208423
chr21:35010037:G:A	A	0	0	-0.00400185	0.0143834	0.780838	0.0136054	0.0156275	0.38397	0	0	0.0724246	0.022317
chr21:35010163:C:T	T	0	0	0.000407675	0.0134372	0.975796	0.0191459	0.014663	0.191644	0	0	0.0770768	0.0208423
chr21:35010255:A:G	G	0	0	0.00282456	0.0130855	0.829101	0.0214878	0.0142916	0.132702	0	0	0.0767684	0.0202956
chr21:35010845:T:C	C	0	0	-0.00428783	0.0105317	0.683908	-0.00239856	0.0112775	0.831573	0	0	0.00777122	0.0163578
chr21:35011305:A:T	T	0	0	0.0125585	0.00933112	0.178344	0.0128567	0.0099889	0.198059	0	0	0.0012267	0.0144946
chr21:35012066:G:T	T	0	0	0.010744	0.00922802	0.244311	0.00795386	0.00988749	0.421145	0	0	-0.0114768	0.0143332
chr21:35012355:C:T	T	0	0	0.00574917	0.071345	0.935774	0.0311888	0.0764703	0.68338	0	0	0.104642	0.110804
chr21:35013475:G:A	A	0	0	0.0166377	0.0210567	0.429447	0.00647068	0.0225935	0.774575	0	0	-0.0418204	0.0327013
chr21:35014469:C:T	T	0	0	0.0162994	0.0101192	0.107236	0.0167352	0.0108327	0.122376	0	0	0.00179242	0.0157193
chr21:35014627:T:C	C	0	0	0.029702	0.0161606	0.0660732	0.00945837	0.0175709	0.590373	0	0	-0.0832689	0.0250776
chr21:35014936:A:G	G	0	0	0.0301746	0.0161505	0.0617149	0.010216	0.0175528	0.560555	0	0	-0.0820964	0.0250628
chr21:35015169:C:T	T	0	0	-0.016985	0.0212121	0.423292	-0.0424118	0.0230331	0.0655715	0	0	-0.104589	0.0329148
chr21:35015234:C:T	T	0	0	0.0100673	0.0094807	0.288293	0.0129498	0.0101583	0.202381	0	0	0.0118566	0.0147255
chr21:35015264:G:T	T	0	0	0.0118436	0.00937948	0.206692	0.00595546	0.0100803	0.554653	0	0	-0.0242199	0.0145655
chr21:35015509:C:T	T	0	0	-0.00140506	0.017366	0.935515	-0.02332	0.0188854	0.2169	0	0	-0.0901435	0.0269429
chr21:35015531:T:C	C	0	0	0.0113006	0.0092045	0.21955	0.00872748	0.00986098	0.376128	0	0	-0.0105841	0.0142969
chr21:35015879:G:A	A	0	0	0.00893878	0.00920445	0.33148	0.00665617	0.00985924	0.4996	0	0	-0.00938915	0.0142966
chr21:35015990:C:T	T	0	0	0.010374	0.00920165	0.259571	0.00728913	0.0098613	0.459806	0	0	-0.0126891	0.0142919
chr21:35016764:C:T	T	0	0	0.0321649	0.0741143	0.664295	0.0586624	0.0794392	0.460237	0	0	0.108993	0.115106
chr21:35017306:C:T	T	0	0	0.0146672	0.00988348	0.137806	0.0146671	0.0105801	0.16566	0	0	-6.03338e-07	0.0153529
chr21:35017332:A:G	G	0	0	0.00396299	0.0174363	0.820203	-0.0168404	0.0189306	0.373687	0	0	-0.0855715	0.0270553
chr21:35017641:T:C	C	0	0	0.0145564	0.00947529	0.124477	0.0179007	0.0101559	0.0779691	0	0	0.0137561	0.0147176
chr21:35018131:T:C	C	0	0	0.00396299	0.0174363	0.820203	-0.0168404	0.0189306	0.373687	0	0	-0.0855715	0.0270553
chr21:35018644:G:T	T	0	0	0.0130302	0.00992957	0.189432	0.0130427	0.0106294	0.219809	0	0	5.12893e-05	0.0154241
chr21:35020059:T:C	C	0	0	0.00396299	0.0174363	0.820203	-0.0168404	0.0189306	0.373687	0	0	-0.0855715	0.0270553
chr21:35020267:A:G	G	0	0	-0.0183327	0.0209169	0.380783	-0.0276457	0.0224357	0.217866	0	0	-0.0383076	0.0324853
chr21:35021450:G:C	C	0	0	0.00396299	0.0174363	0.820203	-0.0168404	0.0189306	0.373687	0	0	-0.0855715	0.0270553
chr21:35022383:T:C	C	0	0	0.029657	0.016096	0.065401	0.00970598	0.0174951	0.579043	0	0	-0.0820653	0.0249779
chr21:35022764:G:A	A	0	0	0.0086976	0.00950369	0.360096	0.0126372	0.010191	0.214964	0	0	0.0162049	0.0147601
chr21:35022922:G:T	T	0	0	-0.12132	0.0537602	0.0240276	-0.0891274	0.0577579	0.122801	0	0	0.132419	0.0835016
chr21:35023061:G:A	A	0	0	-0.0386117	0.0315311	0.220741	-0.0439673	0.0337632	0.19284	0	0	-0.0220292	0.0489773
chr21:35023171:T:G	G	0	0	-0.0311862	0.0328295	0.34214	-0.0273145	0.0351481	0.437085	0	0	0.0159257	0.0509931
chr21:35023532:C:G	C	0	0	-0.00710262	0.00914164	0.437187	-0.00546709	0.00978904	0.576509	0	0	0.0067275	0.0141991
chr21:35023677:G:A	A	0	0	0.00160948	0.0175281	0.926839	-0.017966	0.0189974	0.344297	0	0	-0.0805207	0.0272011
chr21:35023870:A:G	A	0	0	-0.00660307	0.00913602	0.469833	-0.00453436	0.00978491	0.643076	0	0	0.00850932	0.0141901
chr21:35026289:T:A	A	0	0	0.00396299	0.0174363	0.820203	-0.0168404	0.0189306	0.373687	0	0	-0.0855715	0.0270553
chr21:35027465:T:C	C	0	0	0.0148571	0.00944815	0.115837	0.0163444	0.0101166	0.106181	0	0	0.00611789	0.0146766
chr21:35027733:C:T	T	0	0	0.0133085	0.00946379	0.159648	0.0146381	0.0101328	0.148565	0	0	0.00546901	0.0147006
chr21:35027879:T:C	C	0	0	0.00396299	0.0174363	0.820203	-0.0168404	0.0189306	0.373687	0	0	-0.0855715	0.0270553
chr21:35028144:C:G	G	0	0	-0.0231698	0.0214687	0.280482	-0.0256896	0.0229849	0.263708	0	0	-0.0103647	0.0333471
chr21:35028445:G:A	A	0	0	0.00160948	0.0175281	0.926839	-0.017966	0.0189974	0.344297	0	0	-0.0805207	0.0272011
chr21:35029559:C:T	T	0	0	0.0114031	0.00950037	0.230031	0.0137343	0.0101761	0.177125	0	0	0.00958902	0.0147566
chr21:35031993:A:G	G	0	0	0.0163282	0.00949191	0.085392	0.0197239	0.0101741	0.0525447	0	0	0.0139677	0.0147439
chr21:35033175:C:G	G	0	0	-0.0101866	0.0216051	0.63729	0.00884405	0.0233076	0.704354	0	0	0.0782795	0.0335395
chr21:35033369:C:T	T	0	0	0.0105683	0.00945475	0.263662	0.0126422	0.010126	0.211852	0	0	0.00853066	0.0146857
chr21:35033397:T:A	A	0	0	-0.0138794	0.0307923	0.652175	0.00618357	0.0331028	0.851818	0	0	0.0825258	0.0478134
chr21:35033598:T:C	C	0	0	0.0138415	0.00942956	0.142136	0.0152704	0.0100965	0.130422	0	0	0.00587745	0.0146475
chr21:35033817:A:T	T	0	0	0.00396299	0.0174363	0.820203	-0.0168404	0.0189306	0.373687	0	0	-0.0855715	0.0270553
chr21:35034225:C:G	G	0	0	-0.133508	0.14751	0.365424	-0.131817	0.157906	0.40384	0	0	0.00695532	0.229124
chr21:35034253:T:C	C	0	0	0.0154716	0.00944483	0.1014	0.0172431	0.0101142	0.088223	0	0	0.00728672	0.0146715
chr21:35034620:G:C	C	0	0	0.0134996	0.00945963	0.153558	0.0147288	0.0101281	0.145877	0	0	0.00505607	0.0146942
chr21:35034880:C:T	T	0	0	0.00482961	0.0172366	0.779328	-0.0148267	0.0186912	0.427637	0	0	-0.0808529	0.0267478
chr21:35035093:G:A	A	0	0	-0.0149666	0.0113313	0.186562	-0.00647014	0.0121984	0.595828	0	0	0.0349488	0.0175946
chr21:35035233:C:G	G	0	0	0.00791228	0.0173933	0.649178	-0.00939345	0.0188037	0.617389	0	0	-0.0711843	0.0269971
chr21:35036330:T:G	G	0	0	0.012416	0.00946854	0.18976	0.0138648	0.0101383	0.171447	0	0	0.00595942	0.0147077
chr21:35036488:G:A	A	0	0	0.0111954	0.0165352	0.498365	-0.00947475	0.0179768	0.598155	0	0	-0.0850233	0.0256551
chr21:35036987:A:G	G	0	0	-0.01014	0.0137213	0.459909	-0.0165471	0.0147205	0.260977	0	0	-0.0263545	0.0213095
chr21:35037535:T:G	G	0	0	0.013218	0.0168455	0.432653	-0.00823392	0.0183247	0.65319	0	0	-0.088239	0.0261357
chr21:35038546:C:T	T	0	0	0.0967695	0.0893245	0.278654	0.126964	0.0957297	0.184749	0	0	0.1242	0.138737
chr21:35038603:C:G	G	0	0	0.129445	0.100447	0.197506	0.0980975	0.107632	0.362076	0	0	-0.128943	0.156019
chr21:35038605:C:G	G	0	0	0.0250827	0.0298812	0.401237	0.0368045	0.0320366	0.250626	0	0	0.0482159	0.0464086
chr21:35038607:C:G	G	0	0	-0.0223301	0.0118467	0.0594404	-0.0130844	0.0127593	0.305137	0	0	0.0380305	0.0183959
chr21:35038609:C:G	G	0	0	0.00847252	0.00921089	0.357658	0.00524045	0.00987224	0.595539	0	0	-0.0132946	0.0143059
chr21:35038611:C:G	C	0	0	-0.00704341	0.00919453	0.44365	-0.00302478	0.00986141	0.75905	0	0	0.01653	0.0142796
chr21:35038617:G:C	C	0	0	-0.0164267	0.0444929	0.71198	0.0317877	0.0481881	0.509473	0	0	0.198322	0.0690506
chr21:35038651:T:G	G	0	0	0.0284075	0.0373737	0.447199	0.0192845	0.0400315	0.629995	0	0	-0.0375259	0.0580487
chr21:35038822:G:T	T	0	0	-0.0179022	0.0114468	0.11783	-0.00624376	0.0123809	0.614048	0	0	0.0479551	0.0177687
chr21:35038830:C:T	T	0	0	0.013218	0.0168455	0.432653	-0.00823392	0.0183247	0.65319	0	0	-0.088239	0.0261357
chr21:35038995:T:C	C	0	0	-0.0087604	0.0138604	0.527357	-0.0169518	0.0148892	0.254901	0	0	-0.033694	0.0215233
chr21:35039090:G:A	A	0	0	-0.00824386	0.0138826	0.552628	-0.0165053	0.0149138	0.268419	0	0	-0.033982	0.0215577
chr21:35040771:C:A	C	0	0	-0.00952662	0.0094148	0.311597	-0.00264459	0.0101324	0.794089	0	0	0.0283081	0.0146185
chr21:35040784:A:C	C	0	0	0.0283628	0.0516269	0.582745	0.0697071	0.0556208	0.210112	0	0	0.170063	0.0801529
chr21:35042055:G:A	A	0	0	0.0967695	0.0893245	0.278654	0.126964	0.0957297	0.184749	0	0	0.1242	0.138737
chr21:35042467:T:C	C	0	0	0.0967695	0.0893245	0.278654	0.126964	0.0957297	0.184749	0	0	0.1242	0.138737
chr21:35042483:C:G	G	0	0	0.0139343	0.0168308	0.407724	-0.00777906	0.0183163	0.67105	0	0	-0.0893144	0.0261122
chr21:35042790:T:C	T	0	0	0.0140436	0.0105889	0.184755	0.00948285	0.0113564	0.403703	0	0	-0.0187599	0.0164461
chr21:35043747:T:C	C	0	0	-0.0408048	0.0432014	0.344901	-0.0417818	0.0462463	0.36628	0	0	-0.00401864	0.0671041
chr21:35044035:C:G	G	0	0	0.00115861	0.0195237	0.952678	-0.00973879	0.020965	0.64227	0	0	-0.0448247	0.0303179
chr21:35045859:G:A	A	0	0	-0.0288029	0.0458946	0.530274	0.0059392	0.0494115	0.904326	0	0	0.142906	0.071257
chr21:35046106:G:A	A	0	0	-0.00771688	0.0168054	0.646097	-0.0120827	0.0180019	0.5021	0	0	-0.017958	0.0261014
chr21:35046304:T:C	C	0	0	-0.00377293	0.0163846	0.81788	-0.00806176	0.0175513	0.646001	0	0	-0.0176414	0.0254477
chr21:35046941:G:A	A	0	0	-0.0288029	0.0458946	0.530274	0.0059392	0.0494115	0.904326	0	0	0.142906	0.071257
chr21:35047486:T:C	C	0	0	0.0100122	0.0116915	0.391796	0.00563466	0.0125331	0.653012	0	0	-0.0180063	0.0181583
chr21:35047549:A:T	T	0	0	-0.0110737	0.022559	0.623513	-0.00170238	0.0241907	0.943896	0	0	0.0385474	0.0350353
chr21:35047551:A:T	T	0	0	0.00572326	0.0119035	0.630655	0.00681248	0.0127434	0.592935	0	0	0.00448035	0.0184889
chr21:35047555:A:T	T	0	0	0.00849829	0.0105654	0.421194	0.00413743	0.0113294	0.714966	0	0	-0.0179377	0.0164089
chr21:35047559:A:T	T	0	0	0.00272261	0.0102982	0.791489	0.00278918	0.0110239	0.800259	0	0	0.000273843	0.0159955
chr21:35047561:A:T	T	0	0	0.00217829	0.00941485	0.817029	-0.00269388	0.0101054	0.789794	0	0	-0.0200409	0.0146206
chr21:35047623:C:A	A	0	0	-0.00244507	0.0167554	0.883979	-0.00999237	0.0179727	0.578229	0	0	-0.0310446	0.0260211
chr21:35048237:A:C	C	0	0	0.000577407	0.0237366	0.980593	0.00385863	0.0254142	0.879321	0	0	0.0134968	0.0368677
chr21:35048489:C:T	T	0	0	0.0214682	0.0130603	0.100223	0.0191593	0.0139853	0.170698	0	0	-0.00949712	0.0202879
chr21:35048577:C:T	T	0	0	0.000577407	0.0237366	0.980593	0.00385863	0.0254142	0.879321	0	0	0.0134968	0.0368677
chr21:35048578:G:A	A	0	0	-0.00280968	0.0162929	0.863085	-0.00734074	0.0174546	0.674075	0	0	-0.0186378	0.025305
chr21:35049034:T:C	C	0	0	-0.00905142	0.0123555	0.463813	-0.00428369	0.013246	0.746397	0	0	0.0196113	0.0191893
chr21:35050181:C:T	T	0	0	0.0180737	0.0128537	0.159692	0.0155741	0.0137649	0.25787	0	0	-0.0102815	0.0199661
chr21:35050983:C:G	G	0	0	0.0214053	0.0130746	0.101596	0.0190922	0.0140006	0.172671	0	0	-0.0095145	0.0203099
chr21:35051157:T:C	C	0	0	0.011145	0.0127681	0.382729	0.00722128	0.0136809	0.597613	0	0	-0.0161396	0.0198311
chr21:35051694:C:T	T	0	0	-0.00661951	0.0139356	0.634782	-0.00346011	0.0149254	0.816672	0	0	0.0129957	0.0216445
chr21:35051857:C:A	A	0	0	0.0193551	0.057049	0.734405	0.0112348	0.0610817	0.854067	0	0	-0.0334014	0.0886087
chr21:35052192:G:A	A	0	0	0.0103895	0.0115841	0.369785	0.00344854	0.0124452	0.781705	0	0	-0.0285505	0.0179887
chr21:35052584:G:A	A	0	0	-0.0182687	0.0149225	0.220862	-0.0157732	0.0159787	0.323575	0	0	0.0102648	0.0231792
chr21:35056135:T:G	G	0	0	0.00281988	0.0158079	0.858421	-0.00435736	0.016957	0.797205	0	0	-0.0295224	0.0245496
chr21:35056743:C:G	G	0	0	-0.00697764	0.0137159	0.610944	-0.00855149	0.0146844	0.56033	0	0	-0.00647378	0.0213038
chr21:35056971:G:A	A	0	0	-0.00117095	0.016216	0.942435	-0.00637295	0.0173767	0.713804	0	0	-0.0213976	0.0251852
chr21:35057693:G:A	A	0	0	-0.00293233	0.023095	0.898966	-0.00373042	0.0247228	0.880063	0	0	-0.0032828	0.0358715
chr21:35058965:T:A	T	0	0	0.00889985	0.00921352	0.334066	-0.00251234	0.010014	0.801905	0	0	-0.0469422	0.0142958
chr21:35062597:G:A	A	0	0	-0.0128718	0.0251653	0.609008	-0.0143387	0.0269397	0.594552	0	0	-0.00603368	0.0390877
chr21:35063530:T:C	C	0	0	-0.045551	0.0926053	0.622802	-0.0211817	0.0992004	0.830918	0	0	0.100239	0.143831
chr21:35063560:A:C	C	0	0	-0.112214	0.0885162	0.204897	-0.0480975	0.095254	0.613602	0	0	0.263733	0.137445
chr21:35063587:A:G	G	0	0	-0.0317352	0.0936954	0.734831	-0.0831586	0.100602	0.408457	0	0	-0.211522	0.145499
chr21:35063733:T:C	C	0	0	-0.00697764	0.0137159	0.610944	-0.00855149	0.0146844	0.56033	0	0	-0.00647378	0.0213038
chr21:35064155:C:T	T	0	0	-0.00548262	0.0136338	0.687585	-0.00560766	0.0145946	0.700809	0	0	-0.000514312	0.0211764
chr21:35064754:C:T	T	0	0	-0.00877617	0.0136593	0.520545	-0.0113702	0.0146272	0.436962	0	0	-0.0106702	0.0212158
chr21:35064872:G:A	A	0	0	0.0145706	0.0116896	0.212596	0.00455265	0.0126057	0.71798	0	0	-0.0412072	0.0181485
chr21:35064874:C:A	A	0	0	-0.00697764	0.0137159	0.610944	-0.00855149	0.0146844	0.56033	0	0	-0.00647378	0.0213038
chr21:35064926:C:T	T	0	0	-0.0209618	0.0538599	0.697135	-0.0319972	0.0576798	0.579073	0	0	-0.0453924	0.0836542
chr21:35065082:A:G	G	0	0	-0.00548262	0.0136338	0.687585	-0.00560766	0.0145946	0.700809	0	0	-0.000514312	0.0211764
chr21:35065356:C:T	T	0	0	-0.00578417	0.0136311	0.671321	-0.00596328	0.0145917	0.682777	0	0	-0.00073675	0.0211722
chr21:35065428:A:G	G	0	0	-0.00578417	0.0136311	0.671321	-0.00596328	0.0145917	0.682777	0	0	-0.00073675	0.0211722
chr21:35066783:C:T	T	0	0	-0.0443277	0.0280694	0.114286	-0.0465627	0.0300498	0.121258	0	0	-0.00919328	0.0436031
chr21:35067208:C:T	T	0	0	-0.00728222	0.0137131	0.59539	-0.00891022	0.0146816	0.543918	0	0	-0.00669653	0.0212996
chr21:35068403:T:A	A	0	0	0.0111233	0.0118265	0.34694	0.00672079	0.0126776	0.596022	0	0	-0.018109	0.0183682
chr21:35069013:T:G	G	0	0	0.0118977	0.0118196	0.314123	0.00732137	0.0126717	0.563417	0	0	-0.018824	0.0183574
chr21:35069130:G:A	A	0	0	0.010764	0.0118254	0.362694	0.00655423	0.0126749	0.605085	0	0	-0.0173162	0.0183665
chr21:35070232:G:C	C	0	0	-0.00728222	0.0137131	0.59539	-0.00891022	0.0146816	0.543918	0	0	-0.00669653	0.0212996
chr21:35070382:C:T	T	0	0	-0.0209618	0.0538599	0.697135	-0.0319972	0.0576798	0.579073	0	0	-0.0453924	0.0836542
chr21:35070721:G:A	A	0	0	0.0111233	0.0118265	0.34694	0.00672079	0.0126776	0.596022	0	0	-0.018109	0.0183682
chr21:35070737:G:A	A	0	0	0.00327315	0.00987411	0.740276	-0.00101021	0.0105899	0.924003	0	0	-0.0176189	0.0153347
chr21:35071922:C:G	G	0	0	0.0155019	0.0116426	0.183031	0.00647536	0.0125384	0.605544	0	0	-0.0371292	0.0180774
chr21:35072044:C:T	T	0	0	-0.0209618	0.0538599	0.697135	-0.0319972	0.0576798	0.579073	0	0	-0.0453924	0.0836542
chr21:35072220:C:G	G	0	0	-0.0204419	0.0192337	0.287865	-0.0221629	0.0205909	0.281773	0	0	-0.00707904	0.0298756
chr21:35072311:A:G	G	0	0	-0.00580642	0.0137358	0.672498	-0.00711585	0.0147051	0.628454	0	0	-0.00538614	0.0213347
chr21:35072321:A:G	G	0	0	-0.0156346	0.00979781	0.11055	0.000404198	0.0107676	0.970056	0	0	0.065973	0.0151914
chr21:35072325:G:A	A	0	0	-0.0179788	0.00983734	0.0676084	-0.00252398	0.0107893	0.815036	0	0	0.0635709	0.0152556
chr21:35072335:A:G	G	0	0	-0.0209618	0.0538599	0.697135	-0.0319972	0.0576798	0.579073	0	0	-0.0453924	0.0836542
chr21:35072337:G:A	G	0	0	0.0134345	0.00956262	0.160052	0.00178669	0.0103884	0.863446	0	0	-0.0479114	0.0148388
chr21:35072339:G:A	A	0	0	-0.016649	0.00920074	0.070369	-0.00297016	0.0100661	0.767943	0	0	0.0562657	0.0142709
chr21:35072349:G:A	A	0	0	-0.14134	0.0587029	0.0160526	-0.117611	0.0629452	0.061698	0	0	0.0976068	0.0911943
chr21:35072364:C:T	T	0	0	-0.0563591	0.0432367	0.192404	-0.0607679	0.0462889	0.189251	0	0	-0.0181349	0.0671611
chr21:35072366:T:C	C	0	0	-0.0823574	0.0529449	0.11982	-0.0608272	0.056771	0.283968	0	0	0.0885608	0.0822353
chr21:35072368:T:C	C	0	0	-0.0164585	0.0421162	0.695954	-0.0151206	0.0450846	0.737337	0	0	0.00550338	0.065416
chr21:35072370:T:C	C	0	0	0.0274736	0.0202341	0.174531	0.0241721	0.021666	0.264565	0	0	-0.0135802	0.0314303
chr21:35072390:T:C	C	0	0	-0.0491646	0.0308613	0.111142	-0.0562035	0.0330539	0.0890632	0	0	-0.0289535	0.0479386
chr21:35072482:C:G	G	0	0	0.011508	0.011819	0.330212	0.00722814	0.0126686	0.568302	0	0	-0.0176045	0.0183566
chr21:35072753:C:T	T	0	0	-0.0190734	0.00979803	0.0515759	-0.00370384	0.0107454	0.730327	0	0	0.0632202	0.015195
chr21:35072824:T:G	G	0	0	-0.0139837	0.00970914	0.149793	0.00204887	0.0106749	0.847795	0	0	0.0659474	0.015053
chr21:35072927:G:T	T	0	0	-0.00728222	0.0137131	0.59539	-0.00891022	0.0146816	0.543918	0	0	-0.00669653	0.0212996
chr21:35073242:C:T	T	0	0	-0.0209618	0.0538599	0.697135	-0.0319972	0.0576798	0.579073	0	0	-0.0453924	0.0836542
chr21:35074169:G:A	A	0	0	0.00619496	0.0580328	0.914988	-0.0112951	0.0621791	0.855854	0	0	-0.0719425	0.0901318
chr21:35074300:G:C	C	0	0	-0.0146863	0.00970924	0.130379	0.00119448	0.0106698	0.910864	0	0	0.065323	0.0150539
chr21:35075167:C:T	T	0	0	0.00624282	0.0109599	0.568945	0.0017271	0.0117523	0.883165	0	0	-0.0185747	0.0170213
chr21:35075238:C:A	A	0	0	-0.0144045	0.0256918	0.575026	-0.019671	0.027514	0.474642	0	0	-0.0216629	0.0399043
chr21:35075592:G:A	A	0	0	-0.0179935	0.00979214	0.0661294	-0.00274815	0.0107351	0.797954	0	0	0.0627093	0.015186
chr21:35075640:A:G	G	0	0	-0.0142156	0.0227148	0.531427	-0.0173736	0.0243203	0.475001	0	0	-0.0129898	0.0352812
chr21:35075859:C:T	T	0	0	-0.0194386	0.0097814	0.0468889	-0.00403585	0.0107291	0.706799	0	0	0.0633567	0.0151691
chr21:35076369:C:T	T	0	0	-0.0209618	0.0538599	0.697135	-0.0319972	0.0576798	0.579073	0	0	-0.0453924	0.0836542
chr21:35076786:C:T	T	0	0	-0.0183349	0.035306	0.603542	-0.0332417	0.0378618	0.379958	0	0	-0.0613167	0.0548317
chr21:35076788:C:T	T	0	0	-0.00284929	0.00916855	0.755977	0.00496587	0.00988618	0.615453	0	0	0.0321464	0.0142335
chr21:35078080:A:G	G	0	0	-0.0142156	0.0227148	0.531427	-0.0173736	0.0243203	0.475001	0	0	-0.0129898	0.0352812
chr21:35078268:G:A	A	0	0	-0.324506	0.262015	0.21553	-0.312554	0.280488	0.265141	0	0	0.0491634	0.406997
chr21:35078544:C:T	T	0	0	-0.00654548	0.0135724	0.629618	-0.00799622	0.0145305	0.58211	0	0	-0.00596738	0.0210809
chr21:35079268:C:A	A	0	0	-0.0050873	0.0134941	0.706172	-0.00512048	0.014445	0.722979	0	0	-0.00013648	0.0209595
chr21:35079542:G:T	T	0	0	0.0322702	0.0197444	0.102175	0.0294097	0.0211406	0.16418	0	0	-0.0117661	0.0306711
chr21:35079926:G:A	A	0	0	-0.0050873	0.0134941	0.706172	-0.00512048	0.014445	0.722979	0	0	-0.00013648	0.0209595
chr21:35079959:T:C	C	0	0	0.0103658	0.0118368	0.381179	0.00537253	0.0126937	0.672116	0	0	-0.020539	0.0183835
chr21:35080321:G:A	A	0	0	-0.0050873	0.0134941	0.706172	-0.00512048	0.014445	0.722979	0	0	-0.00013648	0.0209595
chr21:35080976:G:C	C	0	0	-0.00728222	0.0137131	0.59539	-0.00891022	0.0146816	0.543918	0	0	-0.00669653	0.0212996
chr21:35081238:A:G	G	0	0	0.00877747	0.00922245	0.341224	-0.00268522	0.0100248	0.788808	0	0	-0.0471499	0.0143096
chr21:35081540:A:G	G	0	0	-0.00728222	0.0137131	0.59539	-0.00891022	0.0146816	0.543918	0	0	-0.00669653	0.0212996
chr21:35082575:C:A	A	0	0	0.00897963	0.0116271	0.439936	-0.00235987	0.0125651	0.851025	0	0	-0.0466432	0.0180479
chr21:35083253:G:A	A	0	0	-0.00728222	0.0137131	0.59539	-0.00891022	0.0146816	0.543918	0	0	-0.00669653	0.0212996
chr21:35083523:T:C	C	0	0	0.00954295	0.0119478	0.424453	0.00292686	0.0128292	0.819537	0	0	-0.0272142	0.0185541
chr21:35083892:G:T	T	0	0	-0.0161099	0.00983885	0.101552	0.000876547	0.0108438	0.935574	0	0	0.069871	0.0152519
chr21:35085113:G:A	A	0	0	0.00237039	0.0585046	0.967682	-0.0197478	0.0627174	0.752861	0	0	-0.0909794	0.0908612
chr21:35085208:T:A	A	0	0	-0.00864072	0.0136797	0.527619	-0.0104381	0.0146463	0.476045	0	0	-0.00739313	0.0212476
chr21:35085209:C:G	G	0	0	-0.00864072	0.0136797	0.527619	-0.0104381	0.0146463	0.476045	0	0	-0.00739313	0.0212476
chr21:35085660:C:T	T	0	0	0.00430996	0.0108203	0.690393	-0.00467712	0.011663	0.688403	0	0	-0.0369669	0.0167982
chr21:35086704:G:A	A	0	0	0.0130154	0.0211696	0.538677	0.00468149	0.0226968	0.836586	0	0	-0.0342802	0.0328781
chr21:35086705:C:T	T	0	0	0.0130154	0.0211696	0.538677	0.00468149	0.0226968	0.836586	0	0	-0.0342802	0.0328781
chr21:35086991:C:A	A	0	0	0.0117062	0.0126007	0.352883	0.00848252	0.0134976	0.529712	0	0	-0.0132601	0.0195715
chr21:35087401:G:A	A	0	0	-0.00519767	0.0138075	0.706591	-0.00571699	0.0147807	0.698914	0	0	-0.00213614	0.0214461
chr21:35089362:A:G	G	0	0	-0.0123596	0.00962486	0.199095	0.00310392	0.0105676	0.76897	0	0	0.0636067	0.0149236
chr21:35090720:G:A	G	0	0	0.00627754	0.00945624	0.506785	-0.000694	0.0101779	0.945637	0	0	-0.0286763	0.0146823
chr21:35090907:G:A	G	0	0	0.00531473	0.009471	0.57469	-0.00224278	0.0102032	0.826018	0	0	-0.0310866	0.0147042
chr21:35091932:C:T	T	0	0	-0.0144045	0.0256918	0.575026	-0.019671	0.027514	0.474642	0	0	-0.0216629	0.0399043
chr21:35091937:T:C	T	0	0	0.00575502	0.00951188	0.545156	-0.00223496	0.0102543	0.827465	0	0	-0.0328655	0.014767
chr21:35092334:C:G	G	0	0	-0.00820548	0.013953	0.556479	-0.0106725	0.014941	0.475036	0	0	-0.0101476	0.021672
chr21:35092907:T:G	G	0	0	0.0119537	0.0126551	0.344876	0.00771481	0.0135623	0.569462	0	0	-0.017436	0.0196555
chr21:35093336:T:A	A	0	0	6.09322e-06	0.023659	0.999795	0.00428036	0.0253345	0.865833	0	0	0.0175815	0.0367467
chr21:35093815:A:T	T	0	0	-0.0310396	0.0540407	0.565714	-0.0422168	0.0578739	0.465719	0	0	-0.0459757	0.0839358
chr21:35094038:C:G	G	0	0	-0.00934937	0.0587386	0.873536	-0.0317245	0.0629697	0.614398	0	0	-0.0920364	0.0912246
chr21:35094066:G:A	A	0	0	-0.00934937	0.0587386	0.873536	-0.0317245	0.0629697	0.614398	0	0	-0.0920364	0.0912246
chr21:35095533:G:A	A	0	0	-0.00886324	0.0136611	0.516472	-0.0141245	0.0146456	0.334838	0	0	-0.0216412	0.0212169
chr21:35095560:C:T	T	0	0	0.028402	0.021773	0.192077	0.0105968	0.0234639	0.651542	0	0	-0.0732387	0.0338051
chr21:35095594:G:A	A	0	0	-0.0106648	0.0106757	0.317805	0.00856705	0.0117955	0.467657	0	0	0.0791071	0.0165447
chr21:35096371:A:G	G	0	0	0.00324525	0.0432707	0.940216	0.00212741	0.0463203	0.963367	0	0	-0.00459804	0.0672088
chr21:35096740:C:T	T	0	0	-0.0107166	0.0107304	0.317933	0.00933181	0.0118834	0.43229	0	0	0.0824659	0.0166266
chr21:35096835:C:T	T	0	0	0.00324525	0.0432707	0.940216	0.00212741	0.0463203	0.963367	0	0	-0.00459804	0.0672088
chr21:35097460:G:A	A	0	0	-0.010116	0.0105381	0.337083	0.00936492	0.0116624	0.421974	0	0	0.0801316	0.0163293
chr21:35097603:G:A	A	0	0	-0.00762112	0.0104308	0.465001	0.0123705	0.0115714	0.285046	0	0	0.0822321	0.0161598
chr21:35097972:C:T	T	0	0	-0.010474	0.0107274	0.328877	0.00989213	0.0118928	0.405535	0	0	0.0837728	0.0166206
chr21:35098277:T:C	C	0	0	0.0134588	0.0108544	0.214998	0.0122257	0.0116209	0.292781	0	0	-0.00507231	0.0168603
chr21:35098568:C:T	T	0	0	-0.010241	0.0114465	0.370956	-0.0156641	0.0122809	0.202136	0	0	-0.0223071	0.0177769
chr21:35099227:G:C	C	0	0	-0.00507821	0.0183425	0.781892	-0.00725908	0.0196379	0.711646	0	0	-0.00897065	0.0284898
chr21:35099992:C:A	A	0	0	0.00561679	0.00999149	0.574009	0.00108857	0.0107177	0.9191	0	0	-0.0186261	0.015517
chr21:35100059:C:T	T	0	0	0.00324525	0.0432707	0.940216	0.00212741	0.0463203	0.963367	0	0	-0.00459804	0.0672088
chr21:35100621:G:A	A	0	0	0.00887151	0.0108978	0.415608	0.00843941	0.011666	0.469422	0	0	-0.00177738	0.0169272
chr21:35101126:C:T	T	0	0	-0.0115026	0.0408823	0.778435	-0.0135575	0.0437644	0.756726	0	0	-0.0084524	0.0634992
chr21:35101807:G:A	A	0	0	0.000199897	0.0100407	0.984116	-0.00554177	0.0107836	0.607317	0	0	-0.0236174	0.0155918
chr21:35101817:G:A	A	0	0	-0.00456671	0.0093223	0.624226	-0.0130407	0.0100619	0.194961	0	0	-0.0348562	0.0144713
chr21:35101857:G:C	C	0	0	0.00356357	0.00995321	0.720319	-0.000539205	0.0106728	0.959707	0	0	-0.0168761	0.0154577
chr21:35101938:T:A	A	0	0	0.0061891	0.0110134	0.574143	0.0020521	0.0118063	0.862011	0	0	-0.0170169	0.0171047
chr21:35102156:C:T	T	0	0	0.00938485	0.0108703	0.387946	0.00953211	0.0116364	0.412693	0	0	0.000605733	0.0168845
chr21:35103381:C:T	T	0	0	0.00947062	0.0108254	0.381655	0.00969379	0.0115884	0.402867	0	0	0.000917993	0.0168148
chr21:35103947:T:A	A	0	0	0.00345977	0.00994966	0.728045	-0.000381757	0.0106668	0.97145	0	0	-0.0158015	0.0154525
chr21:35103994:C:T	T	0	0	0.00356357	0.00995321	0.720319	-0.000539205	0.0106728	0.959707	0	0	-0.0168761	0.0154577
chr21:35104229:A:G	G	0	0	0.0041208	0.00995201	0.678825	-0.000107834	0.0106727	0.991939	0	0	-0.0173938	0.0154558
chr21:35104340:A:T	T	0	0	-0.000347271	0.0100383	0.972403	-0.00554706	0.0107747	0.606676	0	0	-0.0213885	0.0155887
chr21:35104390:T:C	C	0	0	-0.0090899	0.013745	0.508404	-0.0169103	0.0147615	0.251973	0	0	-0.0321681	0.0213446
chr21:35104632:G:A	A	0	0	-0.000347271	0.0100383	0.972403	-0.00554706	0.0107747	0.606676	0	0	-0.0213885	0.0155887
chr21:35105088:G:A	A	0	0	0.00144714	0.0111661	0.896882	-0.0040756	0.0119824	0.733756	0	0	-0.0227169	0.0173404
chr21:35105220:C:G	G	0	0	-0.00109407	0.0099997	0.912877	-0.00557824	0.010726	0.603017	0	0	-0.0184449	0.0155295
chr21:35105410:T:C	C	0	0	0.00257236	0.00990662	0.795126	-0.00075963	0.0106168	0.94296	0	0	-0.0137056	0.015386
chr21:35105666:A:T	T	0	0	-0.00801494	0.0181681	0.659101	-0.00799894	0.0194484	0.68086	0	0	6.58184e-05	0.0282193
chr21:35105670:T:A	A	0	0	0.0108795	0.0108394	0.315523	0.0114275	0.0116036	0.32471	0	0	0.0022543	0.0168368
chr21:35105762:G:A	A	0	0	-0.0078058	0.0138628	0.573384	-0.0170589	0.0149061	0.252448	0	0	-0.0380613	0.0215255
chr21:35106432:G:A	A	0	0	0.00306045	0.00956534	0.749005	-0.00169559	0.0102649	0.868799	0	0	-0.0195632	0.0148545
chr21:35106676:C:T	T	0	0	0.00950585	0.0108897	0.382706	0.00869992	0.0116578	0.455501	0	0	-0.00331505	0.0169146
chr21:35106780:C:A	A	0	0	0.00973533	0.0110411	0.37792	0.00768861	0.0118233	0.515503	0	0	-0.00841885	0.0171494
chr21:35106894:G:A	A	0	0	0.00206675	0.0111431	0.852858	-0.00210833	0.0119452	0.859901	0	0	-0.0171735	0.017306
chr21:35107476:C:T	T	0	0	0.00301715	0.0113933	0.79115	0.00152794	0.0121983	0.900318	0	0	-0.00612561	0.017696
chr21:35107654:G:T	T	0	0	-0.00614118	0.0181477	0.735062	-0.00654712	0.0194267	0.736104	0	0	-0.00166976	0.0281875
chr21:35107932:G:A	A	0	0	-0.00734247	0.013806	0.594842	-0.0184965	0.0148757	0.21372	0	0	-0.0458802	0.0214342
chr21:35108190:A:G	G	0	0	0.00244851	0.00966373	0.799981	-0.00437587	0.0103965	0.67383	0	0	-0.028071	0.0150047
chr21:35109174:G:C	C	0	0	-0.00734247	0.013806	0.594842	-0.0184965	0.0148757	0.21372	0	0	-0.0458802	0.0214342
chr21:35109566:C:A	A	0	0	-0.00737935	0.0180605	0.68284	-0.0166583	0.0193845	0.390143	0	0	-0.0381673	0.0280469
chr21:35109762:A:G	G	0	0	0.0124047	0.0109157	0.255785	0.0101757	0.0116899	0.384046	0	0	-0.00916874	0.0169551
chr21:35109881:A:G	G	0	0	-0.00880479	0.016942	0.603271	-0.0139807	0.0181529	0.441203	0	0	-0.0212904	0.0263132
chr21:35109993:A:G	G	0	0	0.0273272	0.021729	0.208523	0.0122809	0.0233725	0.599276	0	0	-0.0618906	0.0337412
chr21:35110381:C:T	T	0	0	-0.0115673	0.00942094	0.219511	-0.00758708	0.010103	0.45267	0	0	0.016372	0.014632
chr21:35110715:T:G	G	0	0	0.0840573	0.128374	0.512607	-0.0142417	0.13823	0.91794	0	0	-0.404337	0.199315
chr21:35110862:C:T	T	0	0	-0.000749907	0.0177989	0.966393	0.00367557	0.019065	0.847122	0	0	0.0182035	0.0276443
chr21:35112415:A:G	G	0	0	-0.0804814	0.0493949	0.10324	-0.0932655	0.0529123	0.0779603	0	0	-0.0525855	0.0767276
chr21:35113024:T:C	C	0	0	-0.00883542	0.0137607	0.520824	-0.0159134	0.0147696	0.281284	0	0	-0.029114	0.0213699
chr21:35113893:A:G	G	0	0	0.00526317	0.00993656	0.596336	0.00602562	0.0106374	0.571085	0	0	0.00313621	0.0154338
chr21:35114658:T:C	C	0	0	0.00670388	0.00994742	0.500355	0.00748373	0.0106491	0.482207	0	0	0.00320777	0.0154508
chr21:35115129:A:G	G	0	0	0.00526317	0.00993656	0.596336	0.00602562	0.0106374	0.571085	0	0	0.00313621	0.0154338
chr21:35115441:A:G	G	0	0	0.0549626	0.047455	0.246781	0.0650589	0.0508227	0.200505	0	0	0.0415295	0.0737105
chr21:35115727:T:C	C	0	0	-0.0331728	0.0224297	0.139149	-0.0393774	0.0240291	0.101268	0	0	-0.0255216	0.0348402
chr21:35116356:T:C	C	0	0	0.00466167	0.00994468	0.639241	0.00493528	0.0106456	0.642935	0	0	0.00112543	0.0154464
chr21:35116382:C:T	T	0	0	0.0700111	0.0494596	0.156916	0.080166	0.0529681	0.130159	0	0	0.0417704	0.0768269
chr21:35116388:C:T	T	0	0	0.0731851	0.0520816	0.159962	0.0855475	0.0557841	0.125141	0	0	0.0508508	0.0808989
chr21:35116392:C:T	T	0	0	0.0630695	0.0490468	0.198476	0.0762201	0.0525416	0.146874	0	0	0.054093	0.0761827
chr21:35116456:T:C	C	0	0	-0.0106686	0.0139387	0.444037	-0.0159385	0.0149425	0.286127	0	0	-0.0216768	0.0216483
chr21:35116459:G:A	A	0	0	0.0739623	0.0446229	0.0974191	0.0899477	0.0478299	0.0600301	0	0	0.0657533	0.0693123
chr21:35116525:T:C	C	0	0	-0.0102777	0.0138342	0.45753	-0.0180753	0.0148564	0.223732	0	0	-0.032074	0.0214833
chr21:35116629:G:C	C	0	0	0.0321422	0.0179221	0.0729027	0.0365433	0.0191971	0.0569642	0	0	0.0181032	0.0278402
chr21:35117141:C:T	T	0	0	0.00588588	0.0104214	0.572218	0.00654037	0.0111563	0.557707	0	0	0.00269213	0.0161869
chr21:35117190:G:A	A	0	0	0.000298685	0.00999885	0.976169	0.00116833	0.0107043	0.913086	0	0	0.00357716	0.0155303
chr21:35117417:C:T	T	0	0	0.0199686	0.0192414	0.299366	0.0221696	0.0206002	0.281846	0	0	0.0090533	0.0298875
chr21:35117514:A:G	G	0	0	0.00530677	0.00993534	0.593251	0.00590242	0.0106359	0.578927	0	0	0.00245009	0.0154319
chr21:35117524:G:T	T	0	0	0.00138182	0.0193956	0.943204	-0.00912636	0.0208237	0.661191	0	0	-0.0432237	0.0301194
chr21:35118101:A:T	T	0	0	0.0326283	0.0182365	0.0735865	0.0326324	0.019522	0.0946096	0	0	1.67096e-05	0.0283298
chr21:35118295:T:C	C	0	0	-0.0324911	0.0360095	0.366902	-0.0240752	0.0385685	0.532484	0	0	0.0346176	0.0559307
chr21:35118750:G:A	A	0	0	-0.00943119	0.0138935	0.497252	-0.0148952	0.0148957	0.317327	0	0	-0.0224755	0.0215778
chr21:35119187:A:C	C	0	0	0.00478708	0.0099197	0.629392	0.00612324	0.0106207	0.564251	0	0	0.00549609	0.0154074
chr21:35119485:G:A	A	0	0	-0.0129001	0.0266024	0.627731	-0.00730165	0.0284898	0.797727	0	0	0.0230283	0.0413184
chr21:35120397:G:T	T	0	0	-0.0129001	0.0266024	0.627731	-0.00730165	0.0284898	0.797727	0	0	0.0230283	0.0413184
chr21:35120419:A:G	G	0	0	0.0549626	0.047455	0.246781	0.0650589	0.0508227	0.200505	0	0	0.0415295	0.0737105
chr21:35120495:T:C	C	0	0	0.00478708	0.0099197	0.629392	0.00612324	0.0106207	0.564251	0	0	0.00549609	0.0154074
chr21:35121776:A:G	G	0	0	0.0175112	0.0185178	0.344331	0.0126606	0.0198365	0.523313	0	0	-0.0199521	0.0287621
chr21:35122442:T:C	C	0	0	0.0106412	0.0103226	0.302604	0.0118034	0.0110515	0.285503	0	0	0.00478072	0.016034
chr21:35122751:G:A	A	0	0	-0.00841369	0.0139189	0.545525	-0.0149345	0.0149327	0.317253	0	0	-0.0268221	0.0216161
chr21:35123836:A:T	T	0	0	0.00478708	0.0099197	0.629392	0.00612324	0.0106207	0.564251	0	0	0.00549609	0.0154074
chr21:35124020:C:T	T	0	0	0.00478708	0.0099197	0.629392	0.00612324	0.0106207	0.564251	0	0	0.00549609	0.0154074
chr21:35124101:C:T	T	0	0	0.000447496	0.00997257	0.964209	0.00238783	0.0106794	0.823075	0	0	0.00798123	0.0154892
chr21:35124541:T:C	C	0	0	0.00478708	0.0099197	0.629392	0.00612324	0.0106207	0.564251	0	0	0.00549609	0.0154074
chr21:35124846:A:C	C	0	0	0.0199686	0.0192414	0.299366	0.0221696	0.0206002	0.281846	0	0	0.0090533	0.0298875
chr21:35125064:C:T	T	0	0	0.0196212	0.0220012	0.372487	0.0174341	0.0235541	0.459195	0	0	-0.00899638	0.0341737
chr21:35125156:C:T	T	0	0	-0.00841369	0.0139189	0.545525	-0.0149345	0.0149327	0.317253	0	0	-0.0268221	0.0216161
chr21:35126379:T:C	C	0	0	0.0630695	0.0490468	0.198476	0.0762201	0.0525416	0.146874	0	0	0.054093	0.0761827
chr21:35126487:C:T	T	0	0	0.000203869	0.0100115	0.983753	0.000829665	0.0107174	0.938295	0	0	0.00257411	0.01555
chr21:35127804:C:T	T	0	0	-0.0036896	0.00926371	0.69042	-0.00479277	0.00991794	0.628923	0	0	-0.00453773	0.0143885
chr21:35127894:C:A	A	0	0	0.0409088	0.0444549	0.357452	0.0725138	0.0478294	0.129496	0	0	0.130002	0.0690265
chr21:35128650:T:C	C	0	0	0.0326283	0.0182365	0.0735865	0.0326324	0.019522	0.0946096	0	0	1.67096e-05	0.0283298
chr21:35129169:G:T	T	0	0	0.0182574	0.0190651	0.338247	0.0246032	0.0204315	0.22852	0	0	0.0261024	0.0296113
chr21:35129371:G:C	C	0	0	0.0549626	0.047455	0.246781	0.0650589	0.0508227	0.200505	0	0	0.0415295	0.0737105
chr21:35129474:C:G	G	0	0	0.0549626	0.047455	0.246781	0.0650589	0.0508227	0.200505	0	0	0.0415295	0.0737105
chr21:35129493:G:C	C	0	0	0.0549626	0.047455	0.246781	0.0650589	0.0508227	0.200505	0	0	0.0415295	0.0737105
chr21:35129989:T:C	C	0	0	0.0549626	0.047455	0.246781	0.0650589	0.0508227	0.200505	0	0	0.0415295	0.0737105
chr21:35130261:A:G	G	0	0	-0.0041582	0.0133751	0.755883	-0.0108566	0.0143537	0.449432	0	0	-0.0275529	0.0207709
chr21:35130811:A:G	G	0	0	0.00448464	0.00992843	0.651487	0.00534321	0.0106289	0.615171	0	0	0.00353158	0.0154211
chr21:35130977:G:T	T	0	0	0.0495116	0.0330747	0.134403	0.052362	0.0354086	0.139195	0	0	0.0117248	0.0513778
chr21:35130982:C:T	T	0	0	0.0495116	0.0330747	0.134403	0.052362	0.0354086	0.139195	0	0	0.0117248	0.0513778
chr21:35132135:T:C	C	0	0	0.00451577	0.0099217	0.649008	0.0058529	0.0106228	0.581652	0	0	0.00550006	0.0154105
chr21:35132398:G:T	T	0	0	0.0100073	0.0142159	0.481463	0.0186632	0.0152744	0.22176	0	0	0.0356047	0.0220752
chr21:35132559:A:G	G	0	0	0.0733733	0.0435757	0.0922179	0.0786022	0.0466541	0.0920293	0	0	0.0215084	0.0676915
chr21:35133580:C:T	T	0	0	-0.00943119	0.0138935	0.497252	-0.0148952	0.0148957	0.317327	0	0	-0.0224755	0.0215778
chr21:35134108:A:G	G	0	0	0.0733733	0.0435757	0.0922179	0.0786022	0.0466541	0.0920293	0	0	0.0215084	0.0676915
chr21:35134175:T:G	G	0	0	-0.00632079	0.013564	0.641217	-0.0124853	0.01455	0.390841	0	0	-0.0253566	0.0210651
chr21:35134711:G:A	A	0	0	0.0199686	0.0192414	0.299366	0.0221696	0.0206002	0.281846	0	0	0.0090533	0.0298875
chr21:35135489:A:G	G	0	0	-0.0130749	0.013837	0.344698	-0.0199791	0.0148492	0.178475	0	0	-0.0283995	0.0214891
chr21:35135575:C:T	T	0	0	0.0258506	0.0415502	0.533841	0.0235244	0.0444797	0.59689	0	0	-0.00956851	0.0645376
chr21:35135698:C:T	T	0	0	-0.00909948	0.0188173	0.628691	-0.0117998	0.0201475	0.558098	0	0	-0.0111073	0.0292272
chr21:35135998:A:C	C	0	0	-0.0338339	0.0249019	0.174246	-0.0280073	0.0266717	0.293684	0	0	0.0239668	0.0386802
chr21:35136302:G:A	A	0	0	0.0246538	0.019514	0.206449	0.0198278	0.0209022	0.342826	0	0	-0.0198511	0.0303107
chr21:35136730:C:A	A	0	0	0.0309785	0.0304818	0.309489	0.0175123	0.0326941	0.592208	0	0	-0.0553912	0.0473409
chr21:35137421:G:T	T	0	0	0.0012636	0.0172202	0.941505	-0.00629304	0.0184694	0.733309	0	0	-0.031083	0.0267432
chr21:35137445:C:T	T	0	0	0.0141939	0.0189208	0.45315	0.0130901	0.0202549	0.518105	0	0	-0.00454027	0.0293889
chr21:35137612:C:T	T	0	0	0.0141939	0.0189208	0.45315	0.0130901	0.0202549	0.518105	0	0	-0.00454027	0.0293889
chr21:35137688:A:G	G	0	0	-0.041524	0.025139	0.0985802	-0.0370923	0.0269194	0.168234	0	0	0.0182291	0.0390508
chr21:35137711:C:T	T	0	0	0.00151233	0.0170561	0.929346	-0.00521872	0.0182866	0.775349	0	0	-0.0276871	0.0264889
chr21:35138147:G:A	A	0	0	1.96618e-05	0.00976847	0.998394	0.00275537	0.0104651	0.792326	0	0	0.0112529	0.0151717
chr21:35138436:C:T	T	0	0	0.0137957	0.0190515	0.468988	0.0128241	0.0203946	0.529481	0	0	-0.00399644	0.0295918
chr21:35138567:T:C	C	0	0	0.0137957	0.0190515	0.468988	0.0128241	0.0203946	0.529481	0	0	-0.00399644	0.0295918
chr21:35139614:G:A	A	0	0	-0.0129435	0.0273389	0.635895	-0.00787112	0.0292756	0.788035	0	0	0.0208644	0.0424628
chr21:35139901:C:T	T	0	0	0.0173084	0.0129467	0.181256	0.0159095	0.0138608	0.251049	0	0	-0.00575406	0.0201107
chr21:35140146:C:T	T	0	0	0.00357761	0.00971215	0.712602	0.00688368	0.0104087	0.508394	0	0	0.013599	0.015084
chr21:35140267:C:A	A	0	0	0.0163459	0.0192181	0.395021	0.0150951	0.0205734	0.463119	0	0	-0.00514495	0.0298508
chr21:35140269:G:A	A	0	0	0.0163459	0.0192181	0.395021	0.0150951	0.0205734	0.463119	0	0	-0.00514495	0.0298508
chr21:35140330:C:T	T	0	0	0.0163459	0.0192181	0.395021	0.0150951	0.0205734	0.463119	0	0	-0.00514495	0.0298508
chr21:35140423:T:C	C	0	0	0.0163459	0.0192181	0.395021	0.0150951	0.0205734	0.463119	0	0	-0.00514495	0.0298508
chr21:35140440:C:T	T	0	0	0.0163459	0.0192181	0.395021	0.0150951	0.0205734	0.463119	0	0	-0.00514495	0.0298508
chr21:35140457:C:A	A	0	0	0.0163459	0.0192181	0.395021	0.0150951	0.0205734	0.463119	0	0	-0.00514495	0.0298508
chr21:35141055:A:G	G	0	0	0.0137266	0.0189197	0.468134	0.0143032	0.0202532	0.480051	0	0	0.00237194	0.0293871
chr21:35141512:T:C	C	0	0	0.014669	0.0186146	0.430675	0.0135818	0.0199271	0.495508	0	0	-0.0044719	0.0289133
chr21:35141627:C:A	A	0	0	0.0171121	0.0187675	0.361877	0.015757	0.0200912	0.43288	0	0	-0.00557408	0.0291512
chr21:35141700:A:T	T	0	0	0.0171121	0.0187675	0.361877	0.015757	0.0200912	0.43288	0	0	-0.00557408	0.0291512
chr21:35141889:G:A	A	0	0	0.0171121	0.0187675	0.361877	0.015757	0.0200912	0.43288	0	0	-0.00557408	0.0291512
chr21:35141919:C:T	T	0	0	0.00365137	0.00970385	0.706708	0.00667449	0.0103978	0.520931	0	0	0.0124351	0.0150713
chr21:35142046:T:A	A	0	0	0.0163459	0.0192181	0.395021	0.0150951	0.0205734	0.463119	0	0	-0.00514495	0.0298508
chr21:35142208:C:T	T	0	0	0.00389746	0.00970426	0.687961	0.00682124	0.0103976	0.511799	0	0	0.0120265	0.015072
chr21:35142355:A:G	G	0	0	0.00704887	0.00935076	0.450952	0.0094253	0.0100162	0.346704	0	0	0.00977508	0.0145235
chr21:35142383:T:C	C	0	0	0.00387399	0.00969528	0.68947	0.00615955	0.0103843	0.553075	0	0	0.00940127	0.0150584
chr21:35142553:G:C	C	0	0	0.00368615	0.00972054	0.70453	0.00606868	0.0104118	0.559985	0	0	0.00980016	0.0150976
chr21:35143491:C:T	T	0	0	0.0171121	0.0187675	0.361877	0.015757	0.0200912	0.43288	0	0	-0.00557408	0.0291512
chr21:35143706:G:A	A	0	0	0.0129224	0.0174314	0.458494	0.00723104	0.0186799	0.69868	0	0	-0.0234105	0.0270735
chr21:35144279:T:C	C	0	0	0.0122626	0.0183484	0.503929	0.0128888	0.0196417	0.511698	0	0	0.00257572	0.0284996
chr21:35144715:T:C	C	0	0	-0.0373451	0.0256664	0.145664	-0.0361359	0.0274761	0.188451	0	0	0.00497404	0.0398697
chr21:35145196:G:A	A	0	0	-0.0373451	0.0256664	0.145664	-0.0361359	0.0274761	0.188451	0	0	0.00497404	0.0398697
chr21:35145408:A:G	G	0	0	0.0135808	0.0182001	0.45555	0.0146304	0.0194834	0.452701	0	0	0.00431756	0.0282694
chr21:35145721:A:G	G	0	0	0.0088287	0.00931747	0.343362	0.012105	0.00998652	0.225463	0	0	0.0134764	0.0144714
chr21:35145859:C:T	T	0	0	0.00574866	0.00973241	0.55474	0.00902296	0.0104301	0.386992	0	0	0.0134683	0.0151156
chr21:35147045:C:G	G	0	0	-0.0373451	0.0256664	0.145664	-0.0361359	0.0274761	0.188451	0	0	0.00497404	0.0398697
chr21:35147629:T:C	C	0	0	0.0159833	0.0184587	0.386548	0.0153602	0.0197598	0.436954	0	0	-0.00256302	0.0286714
chr21:35147725:T:C	C	0	0	0.00588985	0.00973887	0.545327	0.00739499	0.0104277	0.47822	0	0	0.00619113	0.0151266
chr21:35148232:T:C	C	0	0	0.0135808	0.0182001	0.45555	0.0146304	0.0194834	0.452701	0	0	0.00431756	0.0282694
chr21:35149089:A:T	T	0	0	-0.0404041	0.0254209	0.111969	-0.0398942	0.0272128	0.142646	0	0	0.00209732	0.0394892
chr21:35149936:G:A	A	0	0	-0.00473852	0.0183284	0.795995	-0.0185374	0.0197316	0.347485	0	0	-0.0567596	0.0284567
chr21:35150215:T:G	G	0	0	0.000211726	0.00952473	0.982265	0.0024443	0.0102016	0.81064	0	0	0.00918334	0.0147934
chr21:35150346:T:C	C	0	0	0.00691585	0.0130477	0.596082	0.0019518	0.0139875	0.889024	0	0	-0.0204188	0.0202642
chr21:35150373:A:G	G	0	0	-0.00100278	0.00953325	0.916227	0.00188346	0.0102145	0.853706	0	0	0.0118721	0.0148063
chr21:35150444:A:G	G	0	0	0.0137957	0.0190515	0.468988	0.0128241	0.0203946	0.529481	0	0	-0.00399644	0.0295918
chr21:35150475:G:A	A	0	0	0.0163459	0.0192181	0.395021	0.0150951	0.0205734	0.463119	0	0	-0.00514495	0.0298508
chr21:35150552:G:T	T	0	0	-0.217282	0.074267	0.00343696	-0.244612	0.0796132	0.00212268	0	0	-0.112418	0.115391
chr21:35150682:A:C	C	0	0	0.0137957	0.0190515	0.468988	0.0128241	0.0203946	0.529481	0	0	-0.00399644	0.0295918
chr21:35150743:G:A	A	0	0	0.0137957	0.0190515	0.468988	0.0128241	0.0203946	0.529481	0	0	-0.00399644	0.0295918
chr21:35151608:G:A	A	0	0	0.00143077	0.019759	0.942275	0.00548008	0.0211603	0.795651	0	0	0.0166562	0.030689
chr21:35153603:T:C	C	0	0	-0.0187097	0.0208611	0.369788	-0.00630051	0.0224107	0.778604	0	0	0.0510432	0.032395
chr21:35154577:A:G	G	0	0	-0.00632636	0.0565553	0.910933	-0.0257791	0.0606128	0.670612	0	0	-0.0800157	0.0878354
chr21:35154587:G:A	A	0	0	-0.0173684	0.0187997	0.355556	-0.00032949	0.0202903	0.987044	0	0	0.0700868	0.0291844
chr21:35154600:A:G	G	0	0	-0.0330269	0.059459	0.578582	-0.0583842	0.0637656	0.359873	0	0	-0.104303	0.0923424
chr21:35154766:T:G	G	0	0	-0.000575847	0.0410198	0.988799	-0.0114564	0.0439415	0.794309	0	0	-0.0447555	0.0637096
chr21:35154926:C:G	G	0	0	-0.00216208	0.0211425	0.918549	-0.0118258	0.0226799	0.602074	0	0	-0.0397501	0.0328341
chr21:35155219:T:G	G	0	0	-0.00101315	0.0111709	0.927735	-0.00695285	0.0119921	0.562059	0	0	-0.024432	0.0173474
chr21:35155885:G:A	A	0	0	-0.00414652	0.0216777	0.848306	-0.0145829	0.0232594	0.53068	0	0	-0.0429283	0.0336647
chr21:35155903:C:T	T	0	0	-0.00414652	0.0216777	0.848306	-0.0145829	0.0232594	0.53068	0	0	-0.0429283	0.0336647
chr21:35155904:A:C	C	0	0	-0.00835458	0.0616826	0.89226	0.0319869	0.066313	0.629549	0	0	0.165938	0.0957777
chr21:35156041:C:T	T	0	0	-0.00414652	0.0216777	0.848306	-0.0145829	0.0232594	0.53068	0	0	-0.0429283	0.0336647
chr21:35156072:G:A	A	0	0	-0.0226222	0.0486049	0.641623	-0.042552	0.0521181	0.414241	0	0	-0.0819779	0.0754859
chr21:35156428:G:A	A	0	0	-0.00271618	0.021487	0.899407	-0.0134298	0.0230587	0.560285	0	0	-0.0440687	0.0333681
chr21:35156746:C:T	T	0	0	0.00230773	0.0110679	0.834833	-0.00193289	0.0118654	0.870596	0	0	-0.0174431	0.0171892
chr21:35156843:A:G	G	0	0	0.00172961	0.0110434	0.875545	-0.00177812	0.0118336	0.880559	0	0	-0.0144285	0.0171516
chr21:35157160:C:T	T	0	0	0.00147258	0.0108211	0.891755	0.00113213	0.0115838	0.922144	0	0	-0.0014004	0.0168075
chr21:35157298:G:A	A	0	0	0.0488059	0.0236678	0.0391961	0.0387082	0.0253827	0.127264	0	0	-0.0415353	0.0367643
chr21:35157476:C:T	T	0	0	-0.00414652	0.0216777	0.848306	-0.0145829	0.0232594	0.53068	0	0	-0.0429283	0.0336647
chr21:35157582:G:C	C	0	0	-0.00414652	0.0216777	0.848306	-0.0145829	0.0232594	0.53068	0	0	-0.0429283	0.0336647
chr21:35158278:C:T	T	0	0	-0.00414652	0.0216777	0.848306	-0.0145829	0.0232594	0.53068	0	0	-0.0429283	0.0336647
chr21:35158417:C:T	T	0	0	0.0488059	0.0236678	0.0391961	0.0387082	0.0253827	0.127264	0	0	-0.0415353	0.0367643
