## Supplementary material for "Limited overlap between genetic effects on disease susceptibility and disease survival": All tables (part 8 of 12)

### Sheet: TableS19-FigS20_AdjGWAS (continued)
Table S20. Underlying, GWAS observed, and slope-hunter adjusted SNPs effects for disease progression under simulation.
chr21:35158918:T:G	G	0	0	0.00198777	0.0118878	0.867204	0.00471203	0.0127323	0.711318	0	0	0.0112058	0.0184637
chr21:35159348:A:C	C	0	0	0.0488059	0.0236678	0.0391961	0.0387082	0.0253827	0.127264	0	0	-0.0415353	0.0367643
chr21:35159583:G:A	A	0	0	0.0230825	0.0499984	0.644322	0.0342217	0.0535486	0.522773	0	0	0.0458191	0.0776565
chr21:35159638:G:A	A	0	0	-0.00277265	0.0216023	0.897872	-0.0114783	0.0231624	0.620206	0	0	-0.0358093	0.0335493
chr21:35159679:C:T	T	0	0	0.0488059	0.0236678	0.0391961	0.0387082	0.0253827	0.127264	0	0	-0.0415353	0.0367643
chr21:35160454:T:C	C	0	0	-0.00275028	0.0215676	0.89853	-0.0112026	0.0231231	0.628047	0	0	-0.0347674	0.0334957
chr21:35160494:A:T	T	0	0	-0.00531079	0.021139	0.801635	-0.0127687	0.022657	0.573048	0	0	-0.0306771	0.0328307
chr21:35160662:A:G	G	0	0	-0.0653267	0.0524811	0.213218	-0.0209345	0.0565831	0.711399	0	0	0.1826	0.0814799
chr21:35160666:G:A	A	0	0	0.0861012	0.0746431	0.248703	0.0829307	0.0799052	0.299334	0	0	-0.0130413	0.115944
chr21:35160678:G:A	A	0	0	-0.0515128	0.0850763	0.544854	-0.0404067	0.0910874	0.657329	0	0	0.0456831	0.132143
chr21:35161365:C:T	T	0	0	0.0503531	0.023697	0.0335973	0.0391871	0.0254243	0.123237	0	0	-0.0459295	0.0368092
chr21:35161774:C:A	A	0	0	0.0114569	0.0682346	0.866658	0.0335683	0.0731202	0.646174	0	0	0.0909518	0.105975
chr21:35161823:C:T	T	0	0	0.0373094	0.0225022	0.0973107	0.0214627	0.0242083	0.375303	0	0	-0.0651829	0.0349434
chr21:35161926:G:A	A	0	0	0.00180436	0.010826	0.86763	0.00137617	0.0115891	0.905475	0	0	-0.00176127	0.0168151
chr21:35161969:A:G	G	0	0	0.00291222	0.0470606	0.950657	0.0186674	0.0504337	0.711281	0	0	0.0648062	0.0730895
chr21:35162222:G:A	A	0	0	-0.00526272	0.0455795	0.908079	-0.0335692	0.0489805	0.493118	0	0	-0.116434	0.0707757
chr21:35162269:T:G	G	0	0	0.00153902	0.0118976	0.897076	0.00491231	0.0127463	0.699948	0	0	0.0138755	0.0184786
chr21:35162357:T:C	C	0	0	0.0147759	0.0497433	0.766434	0.0178881	0.0532508	0.73693	0	0	0.0128016	0.0772622
chr21:35162563:C:T	T	0	0	0.00180436	0.010826	0.86763	0.00137617	0.0115891	0.905475	0	0	-0.00176127	0.0168151
chr21:35162733:A:G	G	0	0	0.00180436	0.010826	0.86763	0.00137617	0.0115891	0.905475	0	0	-0.00176127	0.0168151
chr21:35162754:C:T	T	0	0	0.00302103	0.0116463	0.795328	0.00569783	0.0124736	0.647822	0	0	0.0110106	0.0180886
chr21:35162771:C:T	T	0	0	0.00180436	0.010826	0.86763	0.00137617	0.0115891	0.905475	0	0	-0.00176127	0.0168151
chr21:35163430:G:A	A	0	0	0.00180436	0.010826	0.86763	0.00137617	0.0115891	0.905475	0	0	-0.00176127	0.0168151
chr21:35164158:C:A	A	0	0	0.00180436	0.010826	0.86763	0.00137617	0.0115891	0.905475	0	0	-0.00176127	0.0168151
chr21:35164893:G:C	C	0	0	-0.000883718	0.0107838	0.934688	-0.00115838	0.0115438	0.920069	0	0	-0.00112976	0.0167495
chr21:35165465:T:C	C	0	0	-0.00275028	0.0215676	0.89853	-0.0112026	0.0231231	0.628047	0	0	-0.0347674	0.0334957
chr21:35165625:C:T	T	0	0	0.00180672	0.0108229	0.867421	0.00143555	0.0115857	0.901389	0	0	-0.00152673	0.0168103
chr21:35166289:G:C	C	0	0	0.0503531	0.023697	0.0335973	0.0391871	0.0254243	0.123237	0	0	-0.0459295	0.0368092
chr21:35167011:G:A	A	0	0	-0.00277265	0.0216023	0.897872	-0.0114783	0.0231624	0.620206	0	0	-0.0358093	0.0335493
chr21:35167228:T:C	C	0	0	-0.0232595	0.0465073	0.616987	-0.0337232	0.0498101	0.498383	0	0	-0.0430409	0.0722343
chr21:35167543:G:C	C	0	0	-0.00275028	0.0215676	0.89853	-0.0112026	0.0231231	0.628047	0	0	-0.0347674	0.0334957
chr21:35167605:C:G	G	0	0	0.00679428	0.0479334	0.887282	0.020737	0.0513549	0.686361	0	0	0.0573512	0.0744466
chr21:35168182:T:C	C	0	0	-0.00524659	0.0209273	0.802042	-0.0142737	0.022444	0.524797	0	0	-0.0371314	0.0325005
chr21:35171835:G:A	A	0	0	0.0022535	0.0216154	0.916967	-0.00476165	0.0231631	0.837127	0	0	-0.0288557	0.033571
chr21:35172312:T:C	C	0	0	0.00910909	0.0115733	0.431236	0.0139667	0.0124109	0.260435	0	0	0.0199811	0.0179742
chr21:35173233:C:T	T	0	0	0.00626764	0.0210474	0.765866	0.00762405	0.0225315	0.735083	0	0	0.00557936	0.0326912
chr21:35173358:G:T	T	0	0	0.00848074	0.0212018	0.689156	0.0124172	0.0227038	0.584432	0	0	0.016192	0.0329305
chr21:35173364:G:T	T	0	0	0.0140259	0.0193416	0.468349	0.0200189	0.0207247	0.33407	0	0	0.0246514	0.0300405
chr21:35173728:A:G	G	0	0	0.00836848	0.0112548	0.45715	0.0123855	0.0120634	0.30456	0	0	0.0165235	0.0174801
chr21:35174156:G:A	A	0	0	0.0104721	0.0113208	0.354949	0.0142874	0.0121325	0.23895	0	0	0.0156935	0.0175829
chr21:35174334:C:T	T	0	0	0.00942334	0.0113006	0.404349	0.0135644	0.0121133	0.262804	0	0	0.0170335	0.0175512
chr21:35174459:A:C	C	0	0	0.00943555	0.0105371	0.370541	0.0130832	0.0112933	0.246664	0	0	0.0150039	0.0163657
chr21:35174672:C:T	T	0	0	0.0115601	0.0112713	0.30507	0.016023	0.0120847	0.184876	0	0	0.0183573	0.0175057
chr21:35174879:C:A	A	0	0	0.00984557	0.0115787	0.395149	0.0139902	0.0124107	0.259627	0	0	0.0170483	0.0179832
chr21:35175094:C:T	T	0	0	0.0105117	0.0112522	0.350206	0.0142695	0.0120587	0.236676	0	0	0.0154572	0.0174765
chr21:35175421:G:A	A	0	0	0.0144242	0.0417595	0.729785	0.0124258	0.0447033	0.781041	0	0	-0.00821997	0.0648618
chr21:35175571:G:C	C	0	0	0.0104456	0.0115524	0.365893	0.0148888	0.012385	0.229298	0	0	0.0182764	0.0179423
chr21:35175976:T:C	C	0	0	-0.0531018	0.0574594	0.355402	-0.108427	0.0620802	0.0807128	0	0	-0.227572	0.0891925
chr21:35176232:A:T	T	0	0	0.0109207	0.0103953	0.293469	0.0128631	0.0111318	0.247877	0	0	0.00798962	0.0161467
chr21:35177074:C:T	T	0	0	0.0111844	0.0104856	0.286133	0.0133889	0.0112296	0.233148	0	0	0.00906789	0.0162869
chr21:35177076:G:A	A	0	0	0.0135654	0.024092	0.57339	0.029113	0.0258977	0.260948	0	0	0.0639525	0.0374097
chr21:35177447:C:T	T	0	0	-0.014374	0.0186378	0.440572	-0.0021486	0.0200375	0.914607	0	0	0.0502872	0.0289406
chr21:35177461:C:T	T	0	0	0.00810681	0.0122357	0.507616	0.00821921	0.013098	0.530321	0	0	0.000462325	0.0190051
chr21:35177575:T:C	C	0	0	0.00810681	0.0122357	0.507616	0.00821921	0.013098	0.530321	0	0	0.000462325	0.0190051
chr21:35179491:T:A	A	0	0	0.00546296	0.0211086	0.795788	0.00532348	0.0225961	0.813749	0	0	-0.000573719	0.0327863
chr21:35180279:T:G	G	0	0	0.00767821	0.0122305	0.53014	0.0079021	0.0130925	0.546135	0	0	0.000920919	0.018997
chr21:35181052:T:C	C	0	0	0.0135654	0.024092	0.57339	0.029113	0.0258977	0.260948	0	0	0.0639525	0.0374097
chr21:35182646:T:C	C	0	0	0.00810681	0.0122357	0.507616	0.00821921	0.013098	0.530321	0	0	0.000462325	0.0190051
chr21:35182703:C:G	G	0	0	0.0291464	0.0492092	0.553653	0.0137283	0.0527291	0.79459	0	0	-0.0634199	0.0764286
chr21:35183108:A:G	G	0	0	0.00870348	0.0215039	0.685669	0.00554519	0.0230243	0.809678	0	0	-0.0129911	0.0334
chr21:35183615:C:T	T	0	0	0.0168992	0.0152315	0.267219	0.0204843	0.0163141	0.209253	0	0	0.0147468	0.0236584
chr21:35183699:G:A	A	0	0	-0.0162131	0.0180936	0.370216	0.00127204	0.01955	0.948121	0	0	0.0719223	0.0280859
chr21:35183748:G:T	T	0	0	0.014804	0.0111097	0.182686	0.0191385	0.0119109	0.108098	0	0	0.0178292	0.0172554
chr21:35183914:G:A	A	0	0	0.0291464	0.0492092	0.553653	0.0137283	0.0527291	0.79459	0	0	-0.0634199	0.0764286
chr21:35184049:C:T	T	0	0	0.0291464	0.0492092	0.553653	0.0137283	0.0527291	0.79459	0	0	-0.0634199	0.0764286
chr21:35184054:C:T	T	0	0	0.0291464	0.0492092	0.553653	0.0137283	0.0527291	0.79459	0	0	-0.0634199	0.0764286
chr21:35184174:G:C	C	0	0	-0.0239288	0.0332562	0.471815	-0.035179	0.0356408	0.323623	0	0	-0.0462757	0.0516513
chr21:35184506:G:C	C	0	0	0.00870348	0.0215039	0.685669	0.00554519	0.0230243	0.809678	0	0	-0.0129911	0.0334
chr21:35184551:A:T	T	0	0	0.0135159	0.0118714	0.254901	0.0147031	0.0127094	0.247325	0	0	0.00488326	0.0184399
chr21:35184704:C:T	T	0	0	0.013007	0.0123926	0.293912	0.0132811	0.0132661	0.316762	0	0	0.00112753	0.0192495
chr21:35185207:G:A	A	0	0	-0.0198541	0.0187947	0.290801	-0.00569791	0.0202339	0.778248	0	0	0.0582292	0.0291823
chr21:35185705:C:A	A	0	0	0.0110991	0.0217424	0.609714	0.00510188	0.0232924	0.826622	0	0	-0.0246686	0.0337693
chr21:35185885:G:A	A	0	0	0.0110991	0.0217424	0.609714	0.00510188	0.0232924	0.826622	0	0	-0.0246686	0.0337693
chr21:35186446:G:A	A	0	0	0.0291464	0.0492092	0.553653	0.0137283	0.0527291	0.79459	0	0	-0.0634199	0.0764286
chr21:35187156:C:T	T	0	0	0.0397877	0.0450132	0.376744	0.0250273	0.0482376	0.603877	0	0	-0.0607147	0.0699128
chr21:35187181:A:G	G	0	0	0.0038089	0.0117747	0.74633	0.00444721	0.0126048	0.724225	0	0	0.00262558	0.0182887
chr21:35187472:G:A	A	0	0	0.0134406	0.0240915	0.576914	0.0286794	0.0258929	0.268028	0	0	0.0626823	0.0374094
chr21:35187772:T:C	C	0	0	0.00031196	0.0452976	0.994505	-0.00876451	0.0485093	0.856621	0	0	-0.0373346	0.070355
chr21:35188285:A:C	C	0	0	0.00887546	0.0464281	0.848396	0.000881004	0.0497147	0.985861	0	0	-0.0328839	0.0721116
chr21:35188482:T:C	C	0	0	-0.0182039	0.0172493	0.291269	-0.00178906	0.0186325	0.923506	0	0	0.0675198	0.0267764
chr21:35188777:G:A	A	0	0	-0.0145551	0.0142301	0.306384	-0.00335386	0.0153277	0.826798	0	0	0.0460745	0.0220939
chr21:35189071:G:C	C	0	0	-0.0549766	0.0650507	0.398036	-0.0222922	0.0698119	0.749485	0	0	0.134442	0.101024
chr21:35189301:T:G	G	0	0	0.0114192	0.0127439	0.370225	0.0076651	0.0136539	0.574536	0	0	-0.0154419	0.0197936
chr21:35189920:G:A	A	0	0	0.00891075	0.0220398	0.68599	0.00549012	0.0235987	0.816037	0	0	-0.0140702	0.0342323
chr21:35190129:T:G	G	0	0	-0.0547863	0.040448	0.175581	-0.0625952	0.0433151	0.148426	0	0	-0.0321206	0.0628287
chr21:35190782:T:C	C	0	0	0.00684714	0.0158581	0.665905	0.0172368	0.0170488	0.312005	0	0	0.042736	0.0246239
chr21:35191302:G:C	C	0	0	-0.0611193	0.0631924	0.333447	-0.109599	0.0680455	0.107251	0	0	-0.199414	0.0981155
chr21:35192303:T:A	A	0	0	0.000359328	0.0154154	0.981403	0.00850267	0.016548	0.607379	0	0	0.0334963	0.0239387
chr21:35192354:C:T	T	0	0	0.0181182	0.0114698	0.114188	0.0154626	0.0122849	0.20815	0	0	-0.0109234	0.0178166
chr21:35192562:A:G	G	0	0	-0.0119245	0.0245293	0.626873	-0.014998	0.0262621	0.567939	0	0	-0.0126422	0.0380994
chr21:35193138:G:A	A	0	0	0.00629992	0.0159158	0.692232	0.0170311	0.0171152	0.319694	0	0	0.0441409	0.024713
chr21:35193460:G:C	C	0	0	0.0182097	0.0113389	0.108285	0.0156703	0.0121443	0.19693	0	0	-0.0104453	0.0176134
chr21:35193888:A:T	T	0	0	-0.0254152	0.0605613	0.674733	-0.025022	0.0648291	0.69952	0	0	0.00161743	0.0940656
chr21:35194180:T:A	A	0	0	0.00541889	0.0158952	0.733169	0.0160139	0.0170913	0.348777	0	0	0.0435809	0.0246811
chr21:35194458:T:C	C	0	0	0.00541889	0.0158952	0.733169	0.0160139	0.0170913	0.348777	0	0	0.0435809	0.0246811
chr21:35194597:A:G	G	0	0	0.0081779	0.0151674	0.589765	0.017548	0.0162985	0.281632	0	0	0.0385423	0.0235523
chr21:35194728:T:C	C	0	0	-0.00483417	0.0276292	0.861106	-0.00990506	0.0295862	0.737786	0	0	-0.0208583	0.0429132
chr21:35195967:T:C	C	0	0	-0.0145883	0.0251918	0.562529	-0.016203	0.0269682	0.54796	0	0	-0.00664195	0.0391288
chr21:35196027:T:C	C	0	0	-0.00111103	0.0238262	0.962808	-0.00330125	0.0255074	0.897023	0	0	-0.00900911	0.0370071
chr21:35196166:G:A	A	0	0	-0.0162331	0.0255157	0.524646	-0.0171233	0.0273142	0.530723	0	0	-0.00366189	0.0396322
chr21:35196204:T:C	C	0	0	-0.00226614	0.0240949	0.925069	-0.00382275	0.0257939	0.882182	0	0	-0.00640285	0.0374246
chr21:35196550:C:A	A	0	0	-0.0162331	0.0255157	0.524646	-0.0171233	0.0273142	0.530723	0	0	-0.00366189	0.0396322
chr21:35197019:T:C	C	0	0	0.00346927	0.0136798	0.7998	0.0108496	0.0146867	0.460067	0	0	0.0303577	0.0212434
chr21:35197783:T:A	A	0	0	-0.00483417	0.0276292	0.861106	-0.00990506	0.0295862	0.737786	0	0	-0.0208583	0.0429132
chr21:35197929:A:G	G	0	0	-0.0254152	0.0605613	0.674733	-0.025022	0.0648291	0.69952	0	0	0.00161743	0.0940656
chr21:35197938:T:C	C	0	0	0.00143612	0.013371	0.914467	0.00790313	0.0143469	0.58173	0	0	0.026601	0.0207646
chr21:35198053:C:A	A	0	0	0.0243746	0.0148767	0.10133	0.0136456	0.0160085	0.393992	0	0	-0.0441319	0.0231014
chr21:35198374:A:C	C	0	0	-0.0145883	0.0251918	0.562529	-0.016203	0.0269682	0.54796	0	0	-0.00664195	0.0391288
chr21:35198707:C:T	T	0	0	0.0300293	0.0182737	0.100319	0.0110559	0.0197729	0.576063	0	0	-0.0780439	0.0283654
chr21:35199664:G:A	A	0	0	0.00571568	0.0159451	0.719999	0.0154563	0.0171327	0.366976	0	0	0.0400666	0.0247598
chr21:35200344:A:C	C	0	0	0.0256328	0.0285104	0.368616	0.0258888	0.0305197	0.39629	0	0	0.00105296	0.0442846
chr21:35202278:T:C	C	0	0	0.0341214	0.0186945	0.0679693	0.0185834	0.020151	0.35642	0	0	-0.063913	0.0290273
chr21:35202665:C:T	T	0	0	0.0342641	0.0185259	0.0643822	0.0178388	0.0199881	0.372142	0	0	-0.0675629	0.0287637
chr21:35202710:G:A	A	0	0	-0.00226614	0.0240949	0.925069	-0.00382275	0.0257939	0.882182	0	0	-0.00640285	0.0374246
chr21:35202856:G:T	T	0	0	-0.0162331	0.0255157	0.524646	-0.0171233	0.0273142	0.530723	0	0	-0.00366189	0.0396322
chr21:35204128:C:T	T	0	0	0.0342641	0.0185259	0.0643822	0.0178388	0.0199881	0.372142	0	0	-0.0675629	0.0287637
chr21:35204260:A:C	C	0	0	-0.0254152	0.0605613	0.674733	-0.025022	0.0648291	0.69952	0	0	0.00161743	0.0940656
chr21:35204428:C:T	T	0	0	0.0342641	0.0185259	0.0643822	0.0178388	0.0199881	0.372142	0	0	-0.0675629	0.0287637
chr21:35204452:A:G	G	0	0	0.0342641	0.0185259	0.0643822	0.0178388	0.0199881	0.372142	0	0	-0.0675629	0.0287637
chr21:35204513:A:G	G	0	0	0.0341214	0.0186945	0.0679693	0.0185834	0.020151	0.35642	0	0	-0.063913	0.0290273
chr21:35204698:T:C	C	0	0	0.0342641	0.0185259	0.0643822	0.0178388	0.0199881	0.372142	0	0	-0.0675629	0.0287637
chr21:35205201:C:T	T	0	0	-0.0210547	0.0262489	0.422485	-0.0227096	0.0280999	0.418991	0	0	-0.00680701	0.0407714
chr21:35205532:C:T	T	0	0	0.0280893	0.0183985	0.126831	0.0082523	0.0199245	0.678743	0	0	-0.0815963	0.0285569
chr21:35205719:C:G	G	0	0	0.0332878	0.0185507	0.0727457	0.0146759	0.0200586	0.46438	0	0	-0.0765569	0.0287975
chr21:35206066:C:T	T	0	0	0.0145351	0.0152093	0.339238	0.000482475	0.0164205	0.97656	0	0	-0.0578032	0.0236102
chr21:35206219:T:C	C	0	0	-0.00888004	0.0273002	0.744974	-0.0138778	0.0292339	0.634989	0	0	-0.0205575	0.0424024
chr21:35206389:G:A	A	0	0	0.013148	0.0125441	0.294573	0.00590734	0.0134731	0.661058	0	0	-0.0297833	0.0194802
chr21:35207214:C:T	T	0	0	-0.00599043	0.0212781	0.778304	-0.00868418	0.0227812	0.703056	0	0	-0.0110803	0.0330493
chr21:35207529:C:T	T	0	0	0.0290036	0.0173539	0.0946621	0.0190631	0.0186384	0.306409	0	0	-0.0408886	0.0269519
chr21:35207786:T:C	C	0	0	-0.0254152	0.0605613	0.674733	-0.025022	0.0648291	0.69952	0	0	0.00161743	0.0940656
chr21:35207943:C:T	T	0	0	0.0253893	0.0171421	0.138578	0.013054	0.0184458	0.479135	0	0	-0.0507394	0.0266187
chr21:35208493:C:T	T	0	0	0.0214418	0.0111805	0.0551382	0.0188544	0.0119751	0.11538	0	0	-0.0106429	0.0173683
chr21:35208658:C:T	T	0	0	0.00998074	0.0131163	0.446692	0.0132885	0.0140496	0.344236	0	0	0.0136061	0.0203722
chr21:35209433:T:C	C	0	0	0.0140171	0.0129863	0.28042	0.0173342	0.0139107	0.212724	0	0	0.0136445	0.0201708
chr21:35209735:C:T	T	0	0	0.0140171	0.0129863	0.28042	0.0173342	0.0139107	0.212724	0	0	0.0136445	0.0201708
chr21:35209908:C:T	T	0	0	0.0140171	0.0129863	0.28042	0.0173342	0.0139107	0.212724	0	0	0.0136445	0.0201708
chr21:35210599:T:A	A	0	0	0.029572	0.0173458	0.0882223	0.0201291	0.0186238	0.279773	0	0	-0.0388417	0.0269401
chr21:35211390:A:C	C	0	0	-0.00888004	0.0273002	0.744974	-0.0138778	0.0292339	0.634989	0	0	-0.0205575	0.0424024
chr21:35211760:A:G	G	0	0	-0.00386484	0.0275607	0.888478	-0.00877292	0.0295123	0.766266	0	0	-0.0201886	0.0428069
chr21:35211775:G:A	A	0	0	-0.0069133	0.0213206	0.745745	-0.0103561	0.0228291	0.650092	0	0	-0.0141612	0.0331151
chr21:35212452:C:T	T	0	0	-0.0072703	0.0445384	0.870332	-0.0244611	0.0477484	0.608447	0	0	-0.0707116	0.0691707
chr21:35212772:C:T	T	0	0	0.0228084	0.0156528	0.145076	0.0287823	0.0167806	0.0863067	0	0	0.0245726	0.0243123
chr21:35213838:G:T	T	0	0	-0.00815705	0.0216468	0.706304	-0.010112	0.0231742	0.662583	0	0	-0.00804155	0.0336222
chr21:35214811:T:A	T	0	0	0.013445	0.0125341	0.283418	0.0031598	0.0135081	0.815048	0	0	-0.0423065	0.0194601
chr21:35214813:T:A	A	0	0	0.0254223	0.0112634	0.0240036	0.0237018	0.0120603	0.0493835	0	0	-0.00707703	0.0174987
chr21:35214815:T:A	A	0	0	0.0222602	0.0115436	0.0538105	0.0166467	0.0123867	0.178976	0	0	-0.0230901	0.01793
chr21:35214817:T:A	A	0	0	0.0176504	0.0296059	0.551056	0.0144583	0.031696	0.648279	0	0	-0.0131303	0.0459849
chr21:35215322:A:T	T	0	0	0.0260924	0.0161568	0.106322	0.0351522	0.0173503	0.042762	0	0	0.037266	0.0250928
chr21:35215485:C:T	T	0	0	-0.0254152	0.0605613	0.674733	-0.025022	0.0648291	0.69952	0	0	0.00161743	0.0940656
chr21:35215742:T:C	C	0	0	0.0290036	0.0173539	0.0946621	0.0190631	0.0186384	0.306409	0	0	-0.0408886	0.0269519
chr21:35216164:C:A	A	0	0	0.0145757	0.0130935	0.265622	0.0176328	0.014024	0.208635	0	0	0.0125747	0.0203375
chr21:35216262:G:T	T	0	0	0.0151984	0.0127678	0.233901	0.0184208	0.0136764	0.178012	0	0	0.0132548	0.0198317
chr21:35216442:T:C	C	0	0	0.264245	0.151297	0.0807186	0.258331	0.161964	0.110716	0	0	-0.0243277	0.235033
chr21:35216647:C:G	G	0	0	0.0290036	0.0173539	0.0946621	0.0190631	0.0186384	0.306409	0	0	-0.0408886	0.0269519
chr21:35216870:C:T	T	0	0	0.0220336	0.0166513	0.185757	0.0104244	0.0179119	0.560578	0	0	-0.0477524	0.0258566
chr21:35216883:G:A	A	0	0	0.0290036	0.0173539	0.0946621	0.0190631	0.0186384	0.306409	0	0	-0.0408886	0.0269519
chr21:35217308:T:C	C	0	0	0.0220336	0.0166513	0.185757	0.0104244	0.0179119	0.560578	0	0	-0.0477524	0.0258566
chr21:35217807:C:G	G	0	0	0.0292279	0.0173506	0.092076	0.0191853	0.0186362	0.30326	0	0	-0.0413086	0.0269468
chr21:35218162:G:A	A	0	0	-0.0241413	0.0410165	0.556146	-0.0119618	0.043946	0.785474	0	0	0.0500986	0.0637047
chr21:35218743:C:T	T	0	0	0.0222431	0.0166487	0.181541	0.0105402	0.0179106	0.556203	0	0	-0.048138	0.0258524
chr21:35219765:A:G	G	0	0	-0.0139373	0.0281899	0.621018	-0.0200881	0.0301909	0.505815	0	0	-0.0253002	0.043784
chr21:35220168:G:T	T	0	0	0.0145366	0.0130634	0.265806	0.0185354	0.0139973	0.185431	0	0	0.0164484	0.0202902
chr21:35220999:T:C	C	0	0	-0.00868827	0.0284799	0.760315	-0.0147681	0.0305009	0.628254	0	0	-0.0250084	0.0442342
chr21:35221349:C:T	T	0	0	0.0218678	0.0111162	0.04916	0.0191454	0.011907	0.107855	0	0	-0.011198	0.0172685
chr21:35221707:A:G	G	0	0	0.0261498	0.0161582	0.105585	0.0356797	0.0173576	0.0398242	0	0	0.0391999	0.0250944
chr21:35222653:A:G	G	0	0	0.013474	0.0130535	0.301972	0.017242	0.0139852	0.217621	0	0	0.0154992	0.0202748
chr21:35223407:G:T	G	0	0	0.0111007	0.00932745	0.234003	0.010726	0.009985	0.28273	0	0	-0.00154146	0.0144886
chr21:35223793:T:C	C	0	0	-0.0139373	0.0281899	0.621018	-0.0200881	0.0301909	0.505815	0	0	-0.0253002	0.043784
chr21:35224081:G:A	A	0	0	-0.0113962	0.0226118	0.614266	-0.0185155	0.0242294	0.444764	0	0	-0.029284	0.0351191
chr21:35224298:T:C	C	0	0	0.0286018	0.0174079	0.100376	0.0185522	0.0186974	0.321083	0	0	-0.0413375	0.0270356
chr21:35224599:G:T	T	0	0	0.0238587	0.0220897	0.280105	0.0300472	0.0236652	0.204199	0	0	0.0254553	0.0343102
chr21:35224896:G:A	A	0	0	0.0256677	0.0112832	0.0229143	0.0240454	0.0120812	0.0465566	0	0	-0.00667306	0.0175295
chr21:35224912:T:G	G	0	0	0.0301494	0.0173227	0.081779	0.0218465	0.0185866	0.239839	0	0	-0.0341526	0.0269057
chr21:35225157:C:T	T	0	0	-0.00769852	0.0444356	0.862454	-0.0141845	0.0475772	0.765598	0	0	-0.0266791	0.0690172
chr21:35225191:G:A	A	0	0	0.0212112	0.0161338	0.188609	0.0349005	0.0173956	0.0448263	0	0	0.0563088	0.0250487
chr21:35225227:T:C	C	0	0	0.028662	0.0873986	0.742953	0.0409	0.0935761	0.662055	0	0	0.0503389	0.135748
chr21:35225283:C:T	T	0	0	0.0110526	0.0214414	0.606218	0.000260733	0.0230109	0.990959	0	0	-0.0443906	0.0332977
chr21:35225498:T:C	C	0	0	-0.0254692	0.0293988	0.386307	-0.022661	0.0314736	0.471524	0	0	0.0115511	0.0456642
chr21:35225618:T:C	C	0	0	0.02245	0.0162783	0.167853	0.0366964	0.0175595	0.0366326	0	0	0.0586003	0.0252726
chr21:35227026:C:T	T	0	0	-0.0281913	0.0299563	0.346663	-0.0242193	0.0320732	0.450173	0	0	0.0163382	0.0465302
chr21:35227123:C:T	T	0	0	0.0186391	0.0163911	0.255477	0.0311236	0.0176485	0.0778111	0	0	0.0513531	0.0254502
chr21:35227186:G:A	A	0	0	-0.0281913	0.0299563	0.346663	-0.0242193	0.0320732	0.450173	0	0	0.0163382	0.0465302
chr21:35227464:G:A	A	0	0	-0.0281913	0.0299563	0.346663	-0.0242193	0.0320732	0.450173	0	0	0.0163382	0.0465302
chr21:35228011:G:A	A	0	0	0.0142033	0.0165274	0.390131	0.0286506	0.0178277	0.108037	0	0	0.0594266	0.0256578
chr21:35228193:G:A	A	0	0	0.0299125	0.0202316	0.139273	0.0211704	0.0216983	0.329228	0	0	-0.0359593	0.0314234
chr21:35229559:C:T	T	0	0	0.0240674	0.0151983	0.113294	0.018515	0.0162914	0.255751	0	0	-0.0228387	0.023607
chr21:35229663:C:T	T	0	0	-0.0172905	0.0160267	0.280652	-0.0255909	0.0172025	0.136849	0	0	-0.0341423	0.0248898
chr21:35231194:T:C	C	0	0	0.0220432	0.0155693	0.156831	0.0309246	0.0167212	0.0643965	0	0	0.0365321	0.0241795
chr21:35231232:G:A	A	0	0	0.0143972	0.0216189	0.50544	0.0201274	0.0231588	0.384791	0	0	0.0235701	0.0335779
chr21:35232415:G:A	A	0	0	-0.0262465	0.0277326	0.343938	-0.0359516	0.0297236	0.22646	0	0	-0.0399204	0.0430729
chr21:35232474:A:G	G	1	0.015505	0.038268	0.0195538	0.0503402	0.0258663	0.0210168	0.218419	0	0	-0.0510124	0.0303685
chr21:35232611:C:G	G	0	0	0.00255488	0.0220977	0.907956	-0.00512876	0.0236837	0.828557	0	0	-0.0316054	0.0343196
chr21:35233018:T:A	A	0	0	0.0187691	0.0107836	0.0817673	0.0169762	0.0115469	0.141511	0	0	-0.00737486	0.0167515
chr21:35234140:C:T	T	0	0	0.00855611	0.0132233	0.517601	0.0106564	0.0141588	0.451669	0	0	0.00863916	0.0205388
chr21:35234609:A:G	G	0	0	0.0266339	0.0151577	0.0788973	0.0215085	0.0162448	0.185496	0	0	-0.0210824	0.0235449
chr21:35236634:G:T	T	0	0	-0.0495421	0.0234903	0.0349407	-0.0658076	0.0252674	0.00920241	0	0	-0.0669053	0.0364814
chr21:35236636:T:G	G	0	0	0.00410824	0.0419035	0.9219	0.030144	0.0450304	0.503231	0	0	0.107094	0.0650677
chr21:35237441:T:C	C	0	0	0.027931	0.0151288	0.0648612	0.0227855	0.0162141	0.159936	0	0	-0.0211652	0.0235004
chr21:35238758:T:C	C	0	0	0.0192955	0.0107416	0.0724414	0.0190463	0.0114988	0.0976475	0	0	-0.00102499	0.0166867
chr21:35239944:C:A	A	0	0	-0.00191366	0.0158472	0.903884	0.00967756	0.0170551	0.570422	0	0	0.0476786	0.0246049
chr21:35240441:T:G	G	0	0	0.0179108	0.0156623	0.252806	0.0273951	0.0168279	0.103535	0	0	0.0390121	0.0243223
chr21:35240877:G:A	A	0	0	0.0230731	0.0142815	0.106182	0.0218768	0.0152892	0.15247	0	0	-0.00492079	0.022185
chr21:35240958:G:A	A	0	0	0.00807006	0.0131151	0.53834	0.00972161	0.0140416	0.488721	0	0	0.00679338	0.0203708
chr21:35242634:T:G	G	0	0	0.00141737	0.0218809	0.948352	-0.00180782	0.0234279	0.938492	0	0	-0.0132663	0.0339852
chr21:35242876:G:A	A	0	0	0.0346485	0.0414351	0.403036	0.0433407	0.0443748	0.32872	0	0	0.0357539	0.064358
chr21:35243346:T:A	A	0	0	0.0212087	0.0138599	0.125962	0.0201347	0.0148377	0.174782	0	0	-0.00441763	0.0215299
chr21:35243396:T:C	C	0	0	-0.0358731	0.0256055	0.161216	-0.0379732	0.0274121	0.16597	0	0	-0.00863838	0.0397746
chr21:35243491:T:G	G	0	0	-0.00647686	0.0185457	0.726911	0.00615181	0.0199451	0.757749	0	0	0.051946	0.0287963
chr21:35243599:G:A	A	0	0	0.0174839	0.0139562	0.21029	0.0189801	0.0149416	0.203982	0	0	0.00615428	0.0216785
chr21:35243737:G:A	A	0	0	0.00743456	0.0130486	0.568841	0.0110348	0.0139789	0.429881	0	0	0.0148092	0.0202666
chr21:35245718:T:C	C	0	0	0.0163246	0.0138278	0.237776	0.0172302	0.014803	0.244437	0	0	0.00372508	0.021479
chr21:35245727:C:T	T	0	0	0.0130867	0.0161086	0.41656	0.0237802	0.0173202	0.169759	0	0	0.0439861	0.0250133
chr21:35246769:T:A	A	0	0	-0.0111934	0.0170331	0.511081	-0.0127364	0.018235	0.48489	0	0	-0.00634675	0.0264565
chr21:35247619:T:C	C	0	0	0.0166875	0.0139319	0.230999	0.0176723	0.0149146	0.236055	0	0	0.00405086	0.0216407
chr21:35250238:C:T	T	0	0	-0.00292629	0.0372424	0.937371	0.00645295	0.0398923	0.871495	0	0	0.03858	0.057843
chr21:35250291:C:G	G	0	0	0.00134774	0.105364	0.989794	-0.0900792	0.113641	0.427971	0	0	-0.37607	0.163566
chr21:35251306:T:C	C	0	0	-0.0161397	0.0168954	0.33944	-0.0168568	0.0180864	0.351331	0	0	-0.00294951	0.0262434
chr21:35251981:C:T	T	0	0	-0.00711611	0.0185011	0.70051	-0.0136723	0.0198299	0.490522	0	0	-0.0269678	0.028734
chr21:35252658:C:A	A	0	0	0.00651382	0.0150223	0.664572	0.0102541	0.016091	0.523958	0	0	0.0153849	0.0233321
chr21:35253552:T:C	C	0	0	-0.0140837	0.0172065	0.413066	-0.0170095	0.0184245	0.355903	0	0	-0.0120347	0.0267257
chr21:35254536:T:G	G	0	0	-0.0234386	0.046586	0.614876	-0.0129283	0.0498945	0.795548	0	0	0.0432323	0.0723565
chr21:35254674:A:G	G	0	0	-0.05094	0.0584558	0.383521	-0.0558979	0.06258	0.371738	0	0	-0.0203935	0.0907976
chr21:35254889:T:C	C	0	0	-0.0670622	0.0519927	0.197107	-0.0952529	0.0558216	0.0879374	0	0	-0.115958	0.080746
chr21:35255005:C:A	A	0	0	0.00541068	0.0149503	0.717418	0.0104239	0.0160219	0.515303	0	0	0.0206212	0.0232193
chr21:35256082:T:C	C	0	0	0.017985	0.0138841	0.195194	0.0183855	0.0148628	0.216082	0	0	0.00164729	0.0215668
chr21:35259389:G:C	C	0	0	0.0179252	0.0139019	0.197257	0.0185234	0.014882	0.213248	0	0	0.0024604	0.0215944
chr21:35259533:A:G	G	0	0	0.0179252	0.0139019	0.197257	0.0185234	0.014882	0.213248	0	0	0.0024604	0.0215944
chr21:35259726:A:G	G	0	0	0.0179252	0.0139019	0.197257	0.0185234	0.014882	0.213248	0	0	0.0024604	0.0215944
chr21:35259743:C:T	T	0	0	0.0179252	0.0139019	0.197257	0.0185234	0.014882	0.213248	0	0	0.0024604	0.0215944
chr21:35260001:A:G	G	0	0	0.0107658	0.0118004	0.361598	0.016314	0.0126601	0.197532	0	0	0.0228216	0.0183265
chr21:35260345:A:G	G	0	0	-0.0213574	0.0175755	0.224297	-0.0312428	0.018874	0.097857	0	0	-0.040662	0.0272945
chr21:35261150:A:T	T	0	0	0.0096812	0.0118203	0.412768	0.0156359	0.0126856	0.217737	0	0	0.0244936	0.0183568
chr21:35261319:C:G	G	0	0	-0.0159182	0.0175507	0.364415	-0.0209009	0.0188028	0.266318	0	0	-0.0204954	0.0272597
chr21:35261350:A:C	C	0	0	0.0100316	0.0118093	0.395622	0.0153585	0.0126674	0.225344	0	0	0.0219113	0.0183405
chr21:35261736:G:A	A	0	0	-0.0211866	0.017391	0.223129	-0.0276065	0.0186422	0.138645	0	0	-0.0264071	0.0270114
chr21:35261919:C:T	T	0	0	-0.0211866	0.017391	0.223129	-0.0276065	0.0186422	0.138645	0	0	-0.0264071	0.0270114
chr21:35262082:T:C	C	0	0	-0.0159182	0.0175507	0.364415	-0.0209009	0.0188028	0.266318	0	0	-0.0204954	0.0272597
chr21:35262548:C:T	T	0	0	-0.0123205	0.0183052	0.500909	-0.0172544	0.0196095	0.378913	0	0	-0.020295	0.0284311
chr21:35263040:G:A	A	0	0	0.0145297	0.0151513	0.337572	0.0214938	0.0162536	0.186033	0	0	0.0286457	0.0235309
chr21:35263237:C:T	T	0	0	0.00528376	0.0402661	0.8956	-0.0264598	0.0433725	0.541822	0	0	-0.130572	0.0625147
chr21:35264902:T:G	G	0	0	0.028662	0.0873986	0.742953	0.0409	0.0935761	0.662055	0	0	0.0503389	0.135748
chr21:35265267:T:C	C	0	0	0.0119082	0.0155789	0.444641	0.0209061	0.0167327	0.211513	0	0	0.0370114	0.0241925
chr21:35266234:C:A	A	0	0	-0.0121785	0.0177671	0.493059	-0.0198048	0.0190544	0.298629	0	0	-0.0313694	0.0275933
chr21:35266368:G:A	A	0	0	-0.210695	0.286199	0.461619	-0.0947242	0.306874	0.757569	0	0	0.477027	0.44449
chr21:35267021:G:A	A	0	0	-0.236724	0.113503	0.0370132	-0.301794	0.121906	0.0133003	0	0	-0.267654	0.176292
chr21:35267709:A:C	C	0	0	0.00147404	0.0105703	0.889094	0.00383913	0.0113209	0.73452	0	0	0.00972841	0.0164175
chr21:35267966:G:A	A	0	0	0.0157022	0.0139174	0.259218	0.0166784	0.014899	0.262956	0	0	0.00401548	0.0216181
chr21:35268247:C:T	T	0	0	0.0180423	0.013893	0.19406	0.0182884	0.0148722	0.218809	0	0	0.00101233	0.0215807
chr21:35268361:G:A	A	0	0	-0.0218083	0.0174003	0.210086	-0.0287268	0.0186563	0.123611	0	0	-0.028458	0.0270255
chr21:35268973:T:C	C	0	0	-0.0211866	0.017391	0.223129	-0.0276065	0.0186422	0.138645	0	0	-0.0264071	0.0270114
chr21:35270277:G:C	C	0	0	-0.0211866	0.017391	0.223129	-0.0276065	0.0186422	0.138645	0	0	-0.0264071	0.0270114
chr21:35270718:T:A	A	0	0	-0.0218186	0.0164271	0.18411	-0.02624	0.0175977	0.135935	0	0	-0.0181866	0.0255159
chr21:35271088:C:A	A	0	0	-0.0419308	0.0639586	0.512086	-0.0718204	0.0686163	0.29524	0	0	-0.122946	0.0993286
chr21:35271311:G:A	A	0	0	0.0175662	0.0139111	0.20668	0.0178508	0.0148916	0.230639	0	0	0.00117067	0.0216087
chr21:35271616:C:T	T	0	0	-0.0147876	0.0176569	0.402313	-0.0241046	0.0189541	0.203469	0	0	-0.0383239	0.0274205
chr21:35271792:A:G	G	0	0	-0.0218186	0.0164271	0.18411	-0.02624	0.0175977	0.135935	0	0	-0.0181866	0.0255159
chr21:35272120:C:T	T	0	0	0.0122214	0.0156188	0.433932	0.0203815	0.0167654	0.224103	0	0	0.0335654	0.0242555
chr21:35272341:C:A	A	0	0	0.0169661	0.011045	0.124517	0.0211073	0.0118402	0.0746388	0	0	0.0170342	0.0171556
chr21:35272404:A:T	T	0	0	-0.0160242	0.0175393	0.360918	-0.0234167	0.0188089	0.213139	0	0	-0.030408	0.0272401
chr21:35272508:C:T	T	0	0	0.0318657	0.0204581	0.119326	0.0297597	0.0219024	0.174229	0	0	-0.00866266	0.0317794
chr21:35272657:C:G	G	0	0	0.00920493	0.010132	0.363614	0.0102023	0.0108471	0.346934	0	0	0.00410242	0.0157377
chr21:35272661:C:T	T	0	0	0.0394041	0.101111	0.69675	0.0652585	0.108308	0.546822	0	0	0.106348	0.157042
chr21:35272835:C:T	T	0	0	0.009129	0.0101343	0.367693	0.0101629	0.0108496	0.348911	0	0	0.0042528	0.0157413
chr21:35272975:T:C	C	0	0	0.00920493	0.010132	0.363614	0.0102023	0.0108471	0.346934	0	0	0.00410242	0.0157377
chr21:35273327:A:G	G	0	0	0.00528376	0.0402661	0.8956	-0.0264598	0.0433725	0.541822	0	0	-0.130572	0.0625147
chr21:35273966:T:C	C	0	0	-0.05094	0.0584558	0.383521	-0.0558979	0.06258	0.371738	0	0	-0.0203935	0.0907976
chr21:35274580:G:A	A	0	0	0.0157022	0.0139174	0.259218	0.0166784	0.014899	0.262956	0	0	0.00401548	0.0216181
chr21:35274680:T:C	C	0	0	-0.00899863	0.0171744	0.600309	-0.0154003	0.0184104	0.402874	0	0	-0.0263321	0.0266733
chr21:35275267:G:A	A	0	0	0.000757638	0.0145434	0.958453	0.00624746	0.0155906	0.688626	0	0	0.0225815	0.0225868
chr21:35276352:G:C	C	0	0	0.0138496	0.0155179	0.372129	0.0214153	0.0166512	0.198405	0	0	0.0311202	0.0240995
chr21:35277286:C:T	T	0	0	0.0141717	0.0155581	0.362354	0.0208995	0.0166859	0.210379	0	0	0.0276736	0.024163
chr21:35277403:A:G	G	0	0	0.0141717	0.0155581	0.362354	0.0208995	0.0166859	0.210379	0	0	0.0276736	0.024163
chr21:35277946:T:G	G	0	0	-0.022663	0.0170115	0.182789	-0.0277887	0.0182271	0.127364	0	0	-0.0210839	0.0264232
chr21:35278091:T:C	C	0	0	-0.021981	0.0180444	0.223162	-0.0293245	0.0193483	0.129618	0	0	-0.0302063	0.0280257
chr21:35278299:T:C	C	0	0	-0.0177452	0.0171475	0.300736	-0.0237779	0.0183789	0.195746	0	0	-0.0248147	0.026633
chr21:35278868:C:T	T	0	0	-0.00851104	0.0186974	0.648966	0.00773324	0.0201665	0.701372	0	0	0.0668182	0.0290261
chr21:35279546:A:C	C	0	0	0.0106597	0.0149419	0.475592	0.0179458	0.0160331	0.263016	0	0	0.02997	0.0232047
chr21:35279644:T:C	C	0	0	-0.016435	0.0182126	0.366846	-0.0248461	0.0195379	0.203485	0	0	-0.0345977	0.0282851
chr21:35279764:T:C	C	0	0	0.014404	0.0155006	0.352757	0.0200547	0.0166152	0.227429	0	0	0.0232432	0.0240746
chr21:35279765:G:A	A	0	0	0.014404	0.0155006	0.352757	0.0200547	0.0166152	0.227429	0	0	0.0232432	0.0240746
chr21:35279780:C:A	A	0	0	0.0141717	0.0155581	0.362354	0.0208995	0.0166859	0.210379	0	0	0.0276736	0.024163
chr21:35280056:C:T	T	0	0	0.0106597	0.0149419	0.475592	0.0179458	0.0160331	0.263016	0	0	0.02997	0.0232047
chr21:35282493:T:C	C	0	0	-0.0669161	0.0701327	0.340015	-0.12123	0.0755272	0.108467	0	0	-0.223413	0.10889
chr21:35282980:C:T	T	0	0	0.0145086	0.015499	0.349222	0.0229095	0.0166403	0.168589	0	0	0.0345559	0.0240694
chr21:35283002:T:C	C	0	0	-0.0171112	0.0182233	0.347744	-0.0260714	0.019555	0.182455	0	0	-0.0368563	0.0283012
chr21:35283822:G:A	A	0	0	-0.0243465	0.0181217	0.17911	-0.0354347	0.0194719	0.068792	0	0	-0.0456094	0.0281421
chr21:35284012:C:T	T	0	0	0.0158466	0.0137015	0.247452	0.0181995	0.0146715	0.214803	0	0	0.00967832	0.0212823
chr21:35284039:T:G	G	0	0	0.016706	0.0138094	0.226373	0.0191046	0.0147872	0.196368	0	0	0.00986613	0.0214501
chr21:35284992:A:T	T	0	0	0.00997201	0.0154038	0.51739	0.0170721	0.0165246	0.301541	0	0	0.0292051	0.0239225
chr21:35285151:T:C	C	0	0	0.00997201	0.0154038	0.51739	0.0170721	0.0165246	0.301541	0	0	0.0292051	0.0239225
chr21:35285164:T:C	C	0	0	0.0145086	0.015499	0.349222	0.0229095	0.0166403	0.168589	0	0	0.0345559	0.0240694
chr21:35285374:G:C	C	0	0	-0.014147	0.0174687	0.418027	-0.0200556	0.0187213	0.284048	0	0	-0.024304	0.0271314
chr21:35286079:G:C	C	0	0	-0.0195105	0.0180207	0.278954	-0.0265523	0.0193204	0.169344	0	0	-0.0289652	0.0279887
chr21:35286180:C:A	A	0	0	-0.0669161	0.0701327	0.340015	-0.12123	0.0755272	0.108467	0	0	-0.223413	0.10889
chr21:35286290:T:G	G	0	0	-0.0193559	0.0186115	0.298341	-0.0239046	0.0199352	0.230483	0	0	-0.0187102	0.0289081
chr21:35287386:T:C	T	0	0	0.004764	0.00997348	0.632887	0.00610194	0.0106783	0.567704	0	0	0.00550338	0.015491
chr21:35288086:C:T	T	0	0	-0.0470899	0.0642922	0.463903	-0.0910024	0.0691455	0.18814	0	0	-0.180627	0.0998297
chr21:35288149:G:T	T	0	0	0.0145086	0.015499	0.349222	0.0229095	0.0166403	0.168589	0	0	0.0345559	0.0240694
chr21:35288336:G:A	A	0	0	0.0128947	0.0235445	0.583916	0.00137996	0.0252643	0.95644	0	0	-0.047364	0.0365642
chr21:35288528:T:C	C	0	0	-0.0669161	0.0701327	0.340015	-0.12123	0.0755272	0.108467	0	0	-0.223413	0.10889
chr21:35288711:T:C	C	0	0	-0.0193124	0.018604	0.299234	-0.0234215	0.0199249	0.239799	0	0	-0.0169022	0.0288966
chr21:35288753:G:T	G	0	0	-0.00616824	0.0118002	0.601167	-0.0072687	0.0126329	0.565035	0	0	-0.00452656	0.0183284
chr21:35288818:G:T	T	0	0	0.0138496	0.0155179	0.372129	0.0214153	0.0166512	0.198405	0	0	0.0311202	0.0240995
chr21:35289568:C:T	T	0	0	-0.00684516	0.017733	0.699487	-0.0151463	0.0190245	0.425945	0	0	-0.0341455	0.0275392
chr21:35290576:A:T	T	0	0	-0.0074747	0.0177421	0.673538	-0.0162954	0.0190396	0.39207	0	0	-0.0362826	0.0275529
chr21:35291576:A:G	G	0	0	0.0107608	0.015165	0.477964	0.0162639	0.0162552	0.317053	0	0	0.022636	0.0235529
chr21:35291588:G:C	C	0	0	-0.0193124	0.018604	0.299234	-0.0234215	0.0199249	0.239799	0	0	-0.0169022	0.0288966
chr21:35292541:T:C	C	0	0	-0.0133702	0.0187975	0.476914	-0.0185565	0.0201376	0.356798	0	0	-0.021333	0.0291957
chr21:35292904:T:C	T	0	0	0.00474817	0.00999393	0.634712	0.006375	0.0107011	0.551352	0	0	0.0066917	0.0155226
chr21:35293351:C:T	T	0	0	0.0302733	0.0211388	0.152109	0.0348459	0.0226394	0.123762	0	0	0.0188087	0.0328354
chr21:35293865:A:G	G	0	0	0.00915677	0.0154415	0.553183	0.0149498	0.0165531	0.36645	0	0	0.0238287	0.023982
chr21:35294042:G:T	T	0	0	-0.00885696	0.00937242	0.344658	-0.011307	0.0100398	0.260077	0	0	-0.0100777	0.0145574
chr21:35294162:C:T	T	0	0	0.006457	0.0152532	0.672061	0.0119222	0.0163492	0.465864	0	0	0.0224804	0.0236896
chr21:35294210:T:C	T	0	0	0.0066924	0.00919412	0.466675	0.00780261	0.0098435	0.427972	0	0	0.00456666	0.0142807
chr21:35294362:A:T	T	0	0	0.00258324	0.0105652	0.80684	-0.00450674	0.0113609	0.691596	0	0	-0.0291635	0.0164049
chr21:35294370:G:A	A	0	0	0.00356704	0.010582	0.736052	-0.0036886	0.0113812	0.745865	0	0	-0.0298449	0.0164308
chr21:35295426:G:C	C	0	0	0.00574533	0.00925297	0.534654	0.00479608	0.0099061	0.628276	0	0	-0.00390458	0.0143721
chr21:35295861:G:A	A	0	0	0.00729199	0.0092568	0.430846	0.00876147	0.00991167	0.376721	0	0	0.00604447	0.014378
chr21:35295863:G:A	A	0	0	0.0011058	0.0105524	0.916541	-0.00720115	0.0113663	0.526372	0	0	-0.0341693	0.0163831
chr21:35295868:T:A	A	0	0	-0.10733	0.0722823	0.137578	-0.20819	0.0788791	0.00830644	0	0	-0.41487	0.112129
chr21:35296537:G:A	A	0	0	-0.0956552	0.0990216	0.334042	-0.0626231	0.106119	0.555108	0	0	0.135872	0.153797
chr21:35296594:C:T	T	0	0	0.000739998	0.0105508	0.944085	-0.00801729	0.0113724	0.480822	0	0	-0.0360217	0.0163797
chr21:35296627:G:A	A	0	0	-0.113225	0.0609823	0.0633558	-0.218302	0.0672038	0.00116075	0	0	-0.432216	0.0945373
chr21:35296757:T:C	C	0	0	-0.00145982	0.0104964	0.889388	-0.00982889	0.0113078	0.384729	0	0	-0.0344248	0.0162959
chr21:35297813:C:G	G	0	0	-0.10733	0.0722823	0.137578	-0.20819	0.0788791	0.00830644	0	0	-0.41487	0.112129
chr21:35297916:G:A	A	0	0	-0.10733	0.0722823	0.137578	-0.20819	0.0788791	0.00830644	0	0	-0.41487	0.112129
chr21:35297972:C:A	C	0	0	-0.00702917	0.0100948	0.486231	-0.00174033	0.010836	0.872404	0	0	0.0217548	0.0156767
chr21:35299507:C:T	T	0	0	0.0024457	0.0105939	0.817424	-0.00516082	0.0113992	0.650738	0	0	-0.0312882	0.0164488
chr21:35299598:T:C	C	0	0	-0.10733	0.0722823	0.137578	-0.20819	0.0788791	0.00830644	0	0	-0.41487	0.112129
chr21:35300509:G:C	C	0	0	0.00348669	0.0105963	0.74212	-0.00451807	0.011408	0.692072	0	0	-0.0329263	0.0164519
chr21:35300656:G:A	A	0	0	-0.184054	0.0757214	0.0150708	-0.203713	0.0811155	0.0120256	0	0	-0.0808626	0.117641
chr21:35300742:T:C	T	0	0	-0.0095394	0.0100739	0.343668	-0.00407428	0.0108158	0.706398	0	0	0.0224799	0.0156444
chr21:35300918:T:C	C	0	0	0.00644923	0.00923402	0.484914	0.00752756	0.00988612	0.446402	0	0	0.00443554	0.0143426
chr21:35300964:C:T	T	0	0	-0.10733	0.0722823	0.137578	-0.20819	0.0788791	0.00830644	0	0	-0.41487	0.112129
chr21:35301144:T:C	C	0	0	0.00644923	0.00923402	0.484914	0.00752756	0.00988612	0.446402	0	0	0.00443554	0.0143426
chr21:35301186:T:C	T	0	0	-0.0095394	0.0100739	0.343668	-0.00407428	0.0108158	0.706398	0	0	0.0224799	0.0156444
chr21:35301275:C:T	T	0	0	0.00204915	0.0105648	0.846207	-0.00537127	0.0113653	0.636498	0	0	-0.0305227	0.0164039
chr21:35301320:C:T	T	0	0	0.00204915	0.0105648	0.846207	-0.00537127	0.0113653	0.636498	0	0	-0.0305227	0.0164039
chr21:35301334:G:T	T	0	0	0.00760535	0.00924485	0.410702	0.00800142	0.00989655	0.418799	0	0	0.00162917	0.0143597
chr21:35301863:A:C	C	0	0	0.00107341	0.0105485	0.918948	-0.00618187	0.0113455	0.58584	0	0	-0.0298434	0.0163787
chr21:35301997:T:C	C	0	0	0.00229154	0.0105896	0.82868	-0.00580386	0.0114023	0.610748	0	0	-0.0332991	0.0164412
chr21:35302036:T:A	A	0	0	0.00118904	0.0105514	0.910276	-0.00647352	0.0113548	0.5686	0	0	-0.0315187	0.0163826
chr21:35302382:T:G	T	0	0	-0.00712666	0.0100892	0.479961	-0.00147475	0.0108343	0.891727	0	0	0.0232482	0.0156677
chr21:35302563:T:C	T	0	0	-0.00702917	0.0100948	0.486231	-0.00174033	0.010836	0.872404	0	0	0.0217548	0.0156767
chr21:35302570:G:A	A	0	0	-0.10733	0.0722823	0.137578	-0.20819	0.0788791	0.00830644	0	0	-0.41487	0.112129
chr21:35302747:A:G	G	0	0	-0.10733	0.0722823	0.137578	-0.20819	0.0788791	0.00830644	0	0	-0.41487	0.112129
chr21:35302820:C:T	C	0	0	-0.00963403	0.0100686	0.338648	-0.00380738	0.0108145	0.724791	0	0	0.023967	0.0156357
chr21:35302889:T:G	T	0	0	-0.00702917	0.0100948	0.486231	-0.00174033	0.010836	0.872404	0	0	0.0217548	0.0156767
chr21:35302996:A:C	C	0	0	0.00430213	0.0092192	0.640751	0.00554277	0.00987068	0.57443	0	0	0.00510318	0.0143194
chr21:35303357:T:C	C	0	0	0.00430213	0.0092192	0.640751	0.00554277	0.00987068	0.57443	0	0	0.00510318	0.0143194
chr21:35304181:G:C	C	0	0	0.00156718	0.0104274	0.880532	-0.00721257	0.0112416	0.521135	0	0	-0.0361141	0.016188
chr21:35304288:A:T	A	0	0	-0.0089293	0.0100749	0.37546	-0.00300861	0.0108224	0.781013	0	0	0.0243538	0.0156453
chr21:35304991:T:C	T	0	0	-0.00750041	0.0100935	0.457425	-0.0024098	0.0108324	0.823955	0	0	0.0209394	0.015675
chr21:35305020:G:A	G	0	0	-0.00759731	0.0100879	0.451383	-0.00214354	0.0108306	0.843111	0	0	0.0224332	0.015666
chr21:35305389:G:A	A	0	0	0.00233059	0.010585	0.825732	-0.00657405	0.0114114	0.56455	0	0	-0.0366278	0.0164327
chr21:35306235:T:C	C	0	0	0.00408636	0.00921929	0.657592	0.00583775	0.00987256	0.554313	0	0	0.00720404	0.0143193
chr21:35306499:T:C	C	0	0	0.00196342	0.0104404	0.85083	-0.00848904	0.0112883	0.45204	0	0	-0.0429945	0.0162049
chr21:35307256:A:G	A	0	0	-0.00917944	0.0100751	0.362242	-0.002102	0.0108386	0.846225	0	0	0.0291119	0.015644
chr21:35307407:C:A	A	0	0	0.0592792	0.0797923	0.457531	0.0299514	0.0855315	0.726204	0	0	-0.120635	0.123926
chr21:35307499:T:C	T	0	0	-0.0087337	0.0100294	0.383858	-0.0025178	0.0107776	0.815285	0	0	0.0255681	0.0155742
chr21:35307532:G:A	G	0	0	-0.0087337	0.0100294	0.383858	-0.0025178	0.0107776	0.815285	0	0	0.0255681	0.0155742
chr21:35308013:C:T	C	0	0	-0.0087337	0.0100294	0.383858	-0.0025178	0.0107776	0.815285	0	0	0.0255681	0.0155742
chr21:35308055:T:C	T	0	0	-0.00899892	0.0100285	0.36954	-0.00286514	0.0107756	0.790323	0	0	0.0252303	0.015573
chr21:35308056:G:A	G	0	0	-0.00909383	0.0100236	0.364279	-0.00260214	0.0107752	0.809173	0	0	0.0267025	0.0155648
chr21:35308334:G:C	G	0	0	-0.00797839	0.0100833	0.428799	-0.0016792	0.0108362	0.876852	0	0	0.0259107	0.0156578
chr21:35308707:C:T	C	0	0	-0.0087337	0.0100294	0.383858	-0.0025178	0.0107776	0.815285	0	0	0.0255681	0.0155742
chr21:35308918:G:A	G	0	0	-0.00882885	0.0100244	0.378461	-0.00225509	0.0107772	0.834256	0	0	0.0270401	0.015566
chr21:35309327:A:C	A	0	0	-0.00823809	0.0100848	0.413996	-0.001962	0.0108375	0.856338	0	0	0.0258157	0.0156602
chr21:35309987:T:C	T	0	0	-0.00823809	0.0100848	0.413996	-0.001962	0.0108375	0.856338	0	0	0.0258157	0.0156602
chr21:35310081:T:C	T	0	0	-0.00823809	0.0100848	0.413996	-0.001962	0.0108375	0.856338	0	0	0.0258157	0.0156602
chr21:35310263:A:G	A	0	0	-0.00823809	0.0100848	0.413996	-0.001962	0.0108375	0.856338	0	0	0.0258157	0.0156602
chr21:35310987:T:A	A	0	0	0.0648413	0.0822196	0.430325	0.104194	0.0882166	0.237558	0	0	0.16187	0.127688
chr21:35311221:C:A	C	0	0	-0.0104063	0.0100698	0.301409	-0.00426207	0.0108198	0.693645	0	0	0.0252733	0.0156373
chr21:35311268:T:C	T	0	0	-0.01012	0.0103477	0.328077	-0.00390636	0.0111171	0.725301	0	0	0.0255588	0.0160689
chr21:35311349:G:A	G	0	0	-0.0104063	0.0100698	0.301409	-0.00426207	0.0108198	0.693645	0	0	0.0252733	0.0156373
chr21:35311376:T:C	T	0	0	-0.0104063	0.0100698	0.301409	-0.00426207	0.0108198	0.693645	0	0	0.0252733	0.0156373
chr21:35311430:T:C	T	0	0	-0.0104063	0.0100698	0.301409	-0.00426207	0.0108198	0.693645	0	0	0.0252733	0.0156373
chr21:35311609:A:G	G	0	0	-0.00788744	0.0291261	0.786542	-0.00442152	0.0311831	0.887244	0	0	0.0142565	0.0452389
chr21:35311760:T:C	T	0	0	-0.0104063	0.0100698	0.301409	-0.00426207	0.0108198	0.693645	0	0	0.0252733	0.0156373
chr21:35311946:C:T	C	0	0	-0.0112597	0.010019	0.261083	-0.00504059	0.0107666	0.639665	0	0	0.0255813	0.0155585
chr21:35312797:C:T	C	0	0	-0.010131	0.0100536	0.313599	-0.00326524	0.0108125	0.762663	0	0	0.0282412	0.0156111
chr21:35312846:C:A	C	0	0	-0.0110549	0.0100189	0.269852	-0.00513693	0.0107626	0.633152	0	0	0.0243426	0.0155586
chr21:35313490:A:G	A	0	0	-0.00794164	0.0100927	0.431358	-0.00186796	0.0108433	0.863226	0	0	0.0249831	0.0156726
chr21:35313954:C:T	T	0	0	0.00651979	0.00929096	0.482845	0.00781711	0.00994767	0.431971	0	0	0.00533633	0.014431
chr21:35314287:A:G	G	0	0	-0.00131365	0.0102499	0.898021	-0.00998896	0.0110511	0.366052	0	0	-0.0356845	0.0159124
chr21:35314566:A:G	G	0	0	0.00404562	0.0092104	0.660484	0.00591461	0.00986355	0.548744	0	0	0.00768777	0.0143055
chr21:35314776:C:A	A	0	0	0.00430746	0.0103931	0.678542	-0.00284768	0.0111785	0.798919	0	0	-0.0294315	0.0161375
chr21:35315490:T:C	C	0	0	0.00488006	0.00934578	0.601554	0.00239179	0.0100115	0.81118	0	0	-0.0102351	0.0145155
chr21:35315731:T:C	C	0	0	0.0046286	0.00934609	0.620428	0.00182968	0.0100137	0.85502	0	0	-0.0115129	0.0145158
chr21:35316472:T:C	C	0	0	-0.0488744	0.051525	0.342846	-0.0885449	0.0554844	0.110522	0	0	-0.163178	0.0799997
chr21:35317453:C:A	A	0	0	0.00346531	0.0172147	0.840464	0.0106399	0.01846	0.564361	0	0	0.0295116	0.026735
chr21:35317610:C:T	T	0	0	0.0493668	0.0257678	0.0553864	0.0436645	0.0275979	0.113611	0	0	-0.0234555	0.040029
chr21:35317698:C:T	T	0	0	-0.00446187	0.00960259	0.64218	-0.00936353	0.0103062	0.363597	0	0	-0.0201622	0.0149123
chr21:35317839:G:A	A	0	0	-0.0211067	0.0138764	0.128247	-0.0193827	0.0148568	0.192018	0	0	0.00709157	0.0215553
chr21:35318529:A:T	T	0	0	-0.00870457	0.0129585	0.501758	-0.020973	0.0139963	0.134012	0	0	-0.0504643	0.0201151
chr21:35318546:G:A	A	0	0	-0.00584794	0.0145185	0.687101	-0.00437995	0.0155432	0.778103	0	0	0.00603832	0.0225504
chr21:35318558:C:T	T	0	0	-0.00711927	0.012851	0.579589	-0.0183064	0.0138612	0.186602	0	0	-0.0460166	0.0199501
chr21:35319123:G:A	A	0	0	-0.000685034	0.0290571	0.981191	0.000634619	0.0311054	0.983722	0	0	0.00542818	0.0451319
chr21:35319750:G:T	T	0	0	-0.000685034	0.0290571	0.981191	0.000634619	0.0311054	0.983722	0	0	0.00542818	0.0451319
chr21:35320547:C:A	A	0	0	0.0338747	0.0151512	0.0253664	0.0278178	0.0162455	0.0868336	0	0	-0.024914	0.0235363
chr21:35320979:G:A	A	0	0	-0.00994269	0.0127146	0.43422	-0.0235608	0.0137669	0.0870063	0	0	-0.0560158	0.0197332
chr21:35321337:T:A	A	0	0	-0.00701861	0.0144076	0.626155	-0.00815732	0.0154239	0.596892	0	0	-0.00468389	0.0223784
chr21:35321823:T:C	C	0	0	0.0142459	0.0292345	0.626047	0.00823672	0.031308	0.792484	0	0	-0.0247178	0.0454067
chr21:35322959:C:T	T	0	0	-0.00554222	0.0126479	0.661246	-0.0178409	0.0136675	0.191772	0	0	-0.0505886	0.0196322
chr21:35323979:T:C	C	0	0	0.00879334	0.0228456	0.700309	0.00241553	0.0244747	0.921381	0	0	-0.0262341	0.0354826
chr21:35324262:G:A	A	0	0	0.0062154	0.0165804	0.707761	0.00265771	0.0177571	0.881025	0	0	-0.014634	0.0257524
chr21:35325042:T:A	A	0	0	-0.0127009	0.011808	0.282098	-0.00493045	0.0126952	0.697741	0	0	0.0319625	0.0183358
chr21:35325674:A:G	G	0	0	-0.00380426	0.0125924	0.76257	-0.0168273	0.0136241	0.21679	0	0	-0.0535682	0.0195441
chr21:35325733:T:C	C	0	0	0.0149209	0.0278959	0.592734	0.00786605	0.029881	0.792361	0	0	-0.029019	0.0433271
chr21:35325897:G:A	A	0	0	0.00483833	0.0206725	0.814949	0.00450997	0.0221293	0.838509	0	0	-0.00135064	0.0321089
chr21:35326040:A:G	G	0	0	0.00796213	0.028064	0.77663	0.0112097	0.0300457	0.709083	0	0	0.0133584	0.0435893
chr21:35326093:T:C	C	0	0	-0.00380426	0.0125924	0.76257	-0.0168273	0.0136241	0.21679	0	0	-0.0535682	0.0195441
chr21:35326105:G:C	C	0	0	0.00399557	0.0164921	0.80857	0.00119874	0.0176594	0.94588	0	0	-0.0115043	0.0256154
chr21:35326465:C:T	T	0	0	0.00796213	0.028064	0.77663	0.0112097	0.0300457	0.709083	0	0	0.0133584	0.0435893
chr21:35326736:T:C	C	0	0	0.0108826	0.0166947	0.514492	0.0082401	0.0178757	0.644823	0	0	-0.0108695	0.0259305
chr21:35329622:C:A	A	0	0	0.00796213	0.028064	0.77663	0.0112097	0.0300457	0.709083	0	0	0.0133584	0.0435893
chr21:35329941:C:T	T	0	0	0.00796213	0.028064	0.77663	0.0112097	0.0300457	0.709083	0	0	0.0133584	0.0435893
chr21:35330341:C:T	T	0	0	0.00796213	0.028064	0.77663	0.0112097	0.0300457	0.709083	0	0	0.0133584	0.0435893
chr21:35330687:G:A	A	0	0	-0.00337484	0.0119946	0.778432	-0.0157593	0.0129769	0.22459	0	0	-0.0509416	0.0186163
chr21:35331374:C:G	G	0	0	0.0113042	0.0166061	0.496045	0.0083651	0.017782	0.638051	0	0	-0.0120895	0.0257929
chr21:35331811:T:A	A	0	0	-0.0310195	0.0450159	0.490774	-0.0283612	0.04819	0.556177	0	0	0.0109345	0.069921
chr21:35332147:C:T	T	0	0	-0.0123172	0.012538	0.325908	-0.00130053	0.0135255	0.923399	0	0	0.0453153	0.0194647
chr21:35332532:C:A	A	0	0	-0.0123172	0.012538	0.325908	-0.00130053	0.0135255	0.923399	0	0	0.0453153	0.0194647
chr21:35332614:A:T	T	0	0	0.00796213	0.028064	0.77663	0.0112097	0.0300457	0.709083	0	0	0.0133584	0.0435893
chr21:35333628:C:T	T	0	0	0.00796213	0.028064	0.77663	0.0112097	0.0300457	0.709083	0	0	0.0133584	0.0435893
chr21:35334146:C:G	G	0	0	0.00796213	0.028064	0.77663	0.0112097	0.0300457	0.709083	0	0	0.0133584	0.0435893
chr21:35334420:G:A	A	0	0	0.00796213	0.028064	0.77663	0.0112097	0.0300457	0.709083	0	0	0.0133584	0.0435893
chr21:35334461:T:A	A	0	0	0.00796213	0.028064	0.77663	0.0112097	0.0300457	0.709083	0	0	0.0133584	0.0435893
chr21:35334590:C:T	T	0	0	0.00796213	0.028064	0.77663	0.0112097	0.0300457	0.709083	0	0	0.0133584	0.0435893
chr21:35335167:T:C	C	0	0	0.00796213	0.028064	0.77663	0.0112097	0.0300457	0.709083	0	0	0.0133584	0.0435893
chr21:35335233:A:G	G	0	0	0.00879334	0.0228456	0.700309	0.00241553	0.0244747	0.921381	0	0	-0.0262341	0.0354826
chr21:35335279:G:A	A	0	0	0.00796213	0.028064	0.77663	0.0112097	0.0300457	0.709083	0	0	0.0133584	0.0435893
chr21:35335342:C:T	T	0	0	0.00796213	0.028064	0.77663	0.0112097	0.0300457	0.709083	0	0	0.0133584	0.0435893
chr21:35335828:C:T	T	0	0	0.00796213	0.028064	0.77663	0.0112097	0.0300457	0.709083	0	0	0.0133584	0.0435893
chr21:35335859:A:G	G	0	0	-0.0041222	0.0125991	0.74353	-0.0174162	0.0136373	0.201565	0	0	-0.0546829	0.0195539
chr21:35335877:C:T	T	0	0	0.0112695	0.0168311	0.503136	0.00920417	0.01802	0.609508	0	0	-0.0084954	0.0261427
chr21:35335914:G:A	A	0	0	0.00796213	0.028064	0.77663	0.0112097	0.0300457	0.709083	0	0	0.0133584	0.0435893
chr21:35336220:A:T	T	0	0	0.00796213	0.028064	0.77663	0.0112097	0.0300457	0.709083	0	0	0.0133584	0.0435893
chr21:35336327:T:C	C	0	0	0.0121157	0.0231273	0.600369	0.00588774	0.0247752	0.812155	0	0	-0.0256177	0.0359204
chr21:35336386:C:A	A	0	0	0.00796213	0.028064	0.77663	0.0112097	0.0300457	0.709083	0	0	0.0133584	0.0435893
chr21:35336422:G:A	A	0	0	0.00796213	0.028064	0.77663	0.0112097	0.0300457	0.709083	0	0	0.0133584	0.0435893
chr21:35336458:C:T	T	0	0	0.00796213	0.028064	0.77663	0.0112097	0.0300457	0.709083	0	0	0.0133584	0.0435893
chr21:35336463:C:G	G	0	0	0.0116927	0.0167395	0.484859	0.00931997	0.0179228	0.603059	0	0	-0.00975986	0.0260004
chr21:35336464:A:G	G	0	0	0.00796213	0.028064	0.77663	0.0112097	0.0300457	0.709083	0	0	0.0133584	0.0435893
chr21:35336518:T:G	G	0	0	0.00796213	0.028064	0.77663	0.0112097	0.0300457	0.709083	0	0	0.0133584	0.0435893
chr21:35336582:A:G	G	0	0	0.00796213	0.028064	0.77663	0.0112097	0.0300457	0.709083	0	0	0.0133584	0.0435893
chr21:35336667:A:T	T	0	0	0.00796213	0.028064	0.77663	0.0112097	0.0300457	0.709083	0	0	0.0133584	0.0435893
chr21:35336713:T:C	C	0	0	0.00796213	0.028064	0.77663	0.0112097	0.0300457	0.709083	0	0	0.0133584	0.0435893
chr21:35336831:G:A	A	0	0	0.00796213	0.028064	0.77663	0.0112097	0.0300457	0.709083	0	0	0.0133584	0.0435893
chr21:35337431:G:A	A	0	0	0.00796213	0.028064	0.77663	0.0112097	0.0300457	0.709083	0	0	0.0133584	0.0435893
chr21:35337446:C:T	T	0	0	-0.00251694	0.0266321	0.924706	-0.000949792	0.0285098	0.973424	0	0	0.00644621	0.0413653
chr21:35337496:T:G	G	0	0	0.00796213	0.028064	0.77663	0.0112097	0.0300457	0.709083	0	0	0.0133584	0.0435893
chr21:35337517:G:C	C	0	0	0.00796213	0.028064	0.77663	0.0112097	0.0300457	0.709083	0	0	0.0133584	0.0435893
chr21:35337525:C:T	T	0	0	-0.0300101	0.0678219	0.658139	0.00174416	0.0727614	0.980876	0	0	0.130616	0.105327
chr21:35337538:G:A	A	0	0	0.00796213	0.028064	0.77663	0.0112097	0.0300457	0.709083	0	0	0.0133584	0.0435893
chr21:35337604:C:T	T	0	0	0.00796213	0.028064	0.77663	0.0112097	0.0300457	0.709083	0	0	0.0133584	0.0435893
chr21:35337873:C:T	T	0	0	0.00796213	0.028064	0.77663	0.0112097	0.0300457	0.709083	0	0	0.0133584	0.0435893
chr21:35338320:G:A	A	0	0	0.00699208	0.0146186	0.632437	0.00510762	0.0156514	0.74417	0	0	-0.00775143	0.0227058
chr21:35338830:G:C	C	0	0	0.0183197	0.0252981	0.468972	0.0181381	0.0270809	0.503003	0	0	-0.000747082	0.0392945
chr21:35338931:C:T	T	0	0	0.0183197	0.0252981	0.468972	0.0181381	0.0270809	0.503003	0	0	-0.000747082	0.0392945
chr21:35338938:C:T	T	0	0	0.0183197	0.0252981	0.468972	0.0181381	0.0270809	0.503003	0	0	-0.000747082	0.0392945
chr21:35338980:C:T	T	0	0	0.00796213	0.028064	0.77663	0.0112097	0.0300457	0.709083	0	0	0.0133584	0.0435893
chr21:35338983:A:C	C	0	0	0.0183197	0.0252981	0.468972	0.0181381	0.0270809	0.503003	0	0	-0.000747082	0.0392945
chr21:35339122:C:T	T	0	0	0.0116927	0.0167395	0.484859	0.00931997	0.0179228	0.603059	0	0	-0.00975986	0.0260004
chr21:35339123:G:A	A	0	0	0.0183197	0.0252981	0.468972	0.0181381	0.0270809	0.503003	0	0	-0.000747082	0.0392945
chr21:35339183:A:G	G	0	0	-0.00306487	0.0292621	0.916583	0.0379794	0.0319385	0.234384	0	0	0.168829	0.0453875
chr21:35339203:A:G	G	0	0	0.0183197	0.0252981	0.468972	0.0181381	0.0270809	0.503003	0	0	-0.000747082	0.0392945
chr21:35339236:T:C	C	0	0	0.0183197	0.0252981	0.468972	0.0181381	0.0270809	0.503003	0	0	-0.000747082	0.0392945
chr21:35339623:C:T	T	0	0	0.00796213	0.028064	0.77663	0.0112097	0.0300457	0.709083	0	0	0.0133584	0.0435893
chr21:35339632:G:A	A	0	0	0.00796213	0.028064	0.77663	0.0112097	0.0300457	0.709083	0	0	0.0133584	0.0435893
chr21:35339710:A:T	T	0	0	0.00796213	0.028064	0.77663	0.0112097	0.0300457	0.709083	0	0	0.0133584	0.0435893
chr21:35339735:C:A	A	0	0	0.00796213	0.028064	0.77663	0.0112097	0.0300457	0.709083	0	0	0.0133584	0.0435893
chr21:35339921:T:C	C	0	0	0.014229	0.0249701	0.568785	0.0136928	0.0267299	0.608466	0	0	-0.00220565	0.0387847
chr21:35340226:T:C	C	0	0	0.014229	0.0249701	0.568785	0.0136928	0.0267299	0.608466	0	0	-0.00220565	0.0387847
chr21:35340352:T:C	C	0	0	-0.0183026	0.0143895	0.203394	-0.0140429	0.0154173	0.36237	0	0	0.0175215	0.0223504
chr21:35340748:G:A	A	0	0	0.0062154	0.0165804	0.707761	0.00265771	0.0177571	0.881025	0	0	-0.014634	0.0257524
chr21:35340984:A:G	G	0	0	0.014229	0.0249701	0.568785	0.0136928	0.0267299	0.608466	0	0	-0.00220565	0.0387847
chr21:35341412:A:G	G	0	0	0.014229	0.0249701	0.568785	0.0136928	0.0267299	0.608466	0	0	-0.00220565	0.0387847
chr21:35341632:G:A	A	0	0	0.012283	0.0267663	0.646307	0.0178605	0.0286651	0.533234	0	0	0.0229422	0.041573
chr21:35341699:G:C	C	0	0	0.0447755	0.0264325	0.0902736	0.0375102	0.0283172	0.18529	0	0	-0.0298848	0.0410592
chr21:35341744:A:G	G	0	0	0.014229	0.0249701	0.568785	0.0136928	0.0267299	0.608466	0	0	-0.00220565	0.0387847
chr21:35341792:C:T	T	0	0	0.00796213	0.028064	0.77663	0.0112097	0.0300457	0.709083	0	0	0.0133584	0.0435893
chr21:35341858:A:G	G	0	0	-0.0038077	0.0102615	0.710588	-0.00758704	0.0109996	0.490349	0	0	-0.0155457	0.015937
chr21:35342180:G:A	A	0	0	0.0183197	0.0252981	0.468972	0.0181381	0.0270809	0.503003	0	0	-0.000747082	0.0392945
chr21:35342423:A:G	G	0	0	0.014229	0.0249701	0.568785	0.0136928	0.0267299	0.608466	0	0	-0.00220565	0.0387847
chr21:35342655:T:G	G	0	0	0.0183197	0.0252981	0.468972	0.0181381	0.0270809	0.503003	0	0	-0.000747082	0.0392945
chr21:35342704:A:G	G	0	0	0.014229	0.0249701	0.568785	0.0136928	0.0267299	0.608466	0	0	-0.00220565	0.0387847
chr21:35342836:T:C	C	0	0	0.0239618	0.0121634	0.0488393	0.0216875	0.0130254	0.0959101	0	0	-0.00935479	0.0188956
chr21:35343048:C:T	T	0	0	0.00328646	0.0276259	0.905305	0.00599368	0.0295755	0.839403	0	0	0.0111357	0.0429088
chr21:35344336:C:T	T	0	0	0.000491943	0.0103229	0.961991	-0.00963766	0.0111569	0.387683	0	0	-0.0416665	0.0160228
chr21:35344892:G:A	A	0	0	-0.00502451	0.0126205	0.69054	-0.0186243	0.0136669	0.172967	0	0	-0.0559406	0.0195866
chr21:35344961:T:C	C	0	0	0.00796213	0.028064	0.77663	0.0112097	0.0300457	0.709083	0	0	0.0133584	0.0435893
chr21:35344995:G:A	A	0	0	0.00796213	0.028064	0.77663	0.0112097	0.0300457	0.709083	0	0	0.0133584	0.0435893
chr21:35345723:G:T	T	0	0	0.00796213	0.028064	0.77663	0.0112097	0.0300457	0.709083	0	0	0.0133584	0.0435893
chr21:35346204:T:C	C	0	0	-0.00657174	0.0160223	0.681687	0.00498724	0.017241	0.772378	0	0	0.047546	0.0248772
chr21:35346259:C:T	T	0	0	-0.00441731	0.0127049	0.728076	-0.0179838	0.0137554	0.191077	0	0	-0.0558037	0.0197177
chr21:35346789:A:G	G	0	0	-0.00327765	0.01263	0.795239	-0.0165142	0.0136687	0.22698	0	0	-0.0544463	0.019602
chr21:35347807:T:C	C	0	0	0.0113042	0.0166061	0.496045	0.0083651	0.017782	0.638051	0	0	-0.0120895	0.0257929
chr21:35348579:T:C	C	0	0	-0.0106617	0.016682	0.522749	0.00325376	0.0179823	0.856412	0	0	0.057239	0.0258987
chr21:35348645:C:G	G	0	0	-0.0081234	0.0266774	0.760743	0.0116082	0.0287142	0.686017	0	0	0.0811627	0.0414201
chr21:35349230:T:C	C	0	0	0.00796213	0.028064	0.77663	0.0112097	0.0300457	0.709083	0	0	0.0133584	0.0435893
chr21:35349265:C:T	T	0	0	-0.0110825	0.0170926	0.516739	0.000751076	0.0183852	0.967414	0	0	0.0486755	0.0265402
chr21:35349605:C:T	T	0	0	0.0442244	0.0407158	0.277402	0.0159848	0.0437959	0.715123	0	0	-0.116159	0.0632228
chr21:35349844:A:C	C	0	0	-0.0155374	0.012425	0.211119	-0.00423441	0.0134111	0.752199	0	0	0.046493	0.019289
chr21:35350264:T:C	C	0	0	0.00592046	0.016452	0.71895	0.00182483	0.0176224	0.917525	0	0	-0.0168467	0.0255525
chr21:35350533:A:G	G	0	0	0.00796213	0.028064	0.77663	0.0112097	0.0300457	0.709083	0	0	0.0133584	0.0435893
chr21:35350695:T:C	C	0	0	0.0062154	0.0165804	0.707761	0.00265771	0.0177571	0.881025	0	0	-0.014634	0.0257524
chr21:35351038:G:A	A	0	0	-0.00516107	0.0126282	0.682764	-0.0181264	0.0136608	0.184544	0	0	-0.0533309	0.0196
chr21:35351062:C:T	T	0	0	0.00796213	0.028064	0.77663	0.0112097	0.0300457	0.709083	0	0	0.0133584	0.0435893
chr21:35351194:G:A	A	0	0	0.00796213	0.028064	0.77663	0.0112097	0.0300457	0.709083	0	0	0.0133584	0.0435893
chr21:35351246:T:C	C	0	0	-0.0035424	0.0121663	0.770925	-0.0179459	0.0132061	0.174175	0	0	-0.0592466	0.0188783
chr21:35351294:T:C	C	0	0	0.00796213	0.028064	0.77663	0.0112097	0.0300457	0.709083	0	0	0.0133584	0.0435893
chr21:35351660:G:A	A	0	0	0.00796213	0.028064	0.77663	0.0112097	0.0300457	0.709083	0	0	0.0133584	0.0435893
chr21:35351894:T:C	C	0	0	0.0116927	0.0167395	0.484859	0.00931997	0.0179228	0.603059	0	0	-0.00975986	0.0260004
chr21:35352544:G:A	A	0	0	0.0062154	0.0165804	0.707761	0.00265771	0.0177571	0.881025	0	0	-0.014634	0.0257524
chr21:35352570:C:T	T	0	0	0.00796213	0.028064	0.77663	0.0112097	0.0300457	0.709083	0	0	0.0133584	0.0435893
chr21:35353372:G:A	A	0	0	0.00796213	0.028064	0.77663	0.0112097	0.0300457	0.709083	0	0	0.0133584	0.0435893
chr21:35353887:T:C	C	0	0	-0.00456286	0.0126104	0.717477	-0.0171863	0.0136345	0.207489	0	0	-0.0519246	0.019573
chr21:35354401:T:G	G	0	0	-0.00456286	0.0126104	0.717477	-0.0171863	0.0136345	0.207489	0	0	-0.0519246	0.019573
chr21:35355365:A:G	G	0	0	-0.00456286	0.0126104	0.717477	-0.0171863	0.0136345	0.207489	0	0	-0.0519246	0.019573
chr21:35355380:G:C	C	0	0	-0.00456286	0.0126104	0.717477	-0.0171863	0.0136345	0.207489	0	0	-0.0519246	0.019573
chr21:35355410:C:A	A	0	0	0.00796213	0.028064	0.77663	0.0112097	0.0300457	0.709083	0	0	0.0133584	0.0435893
chr21:35355528:C:A	A	0	0	0.0062154	0.0165804	0.707761	0.00265771	0.0177571	0.881025	0	0	-0.014634	0.0257524
chr21:35355738:A:T	T	0	0	-0.00456286	0.0126104	0.717477	-0.0171863	0.0136345	0.207489	0	0	-0.0519246	0.019573
chr21:35356482:C:A	A	0	0	0.00796213	0.028064	0.77663	0.0112097	0.0300457	0.709083	0	0	0.0133584	0.0435893
chr21:35356949:T:A	A	0	0	0.00796213	0.028064	0.77663	0.0112097	0.0300457	0.709083	0	0	0.0133584	0.0435893
chr21:35357327:T:C	C	0	0	-0.0156632	0.0146321	0.284409	-0.0105343	0.0156827	0.501765	0	0	0.0210969	0.0227261
chr21:35357552:C:T	T	0	0	-0.0057901	0.0126387	0.646863	-0.0189904	0.0136771	0.164991	0	0	-0.0542974	0.0196158
chr21:35357670:A:G	G	0	0	-0.00310001	0.0118027	0.792818	-0.0138532	0.0127396	0.276853	0	0	-0.0442315	0.0183215
chr21:35357987:G:A	A	0	0	-0.00310001	0.0118027	0.792818	-0.0138532	0.0127396	0.276853	0	0	-0.0442315	0.0183215
chr21:35358003:A:G	G	0	0	-0.00516107	0.0126282	0.682764	-0.0181264	0.0136608	0.184544	0	0	-0.0533309	0.0196
chr21:35358173:A:G	G	0	0	0.0062154	0.0165804	0.707761	0.00265771	0.0177571	0.881025	0	0	-0.014634	0.0257524
chr21:35358898:G:A	A	0	0	-0.00392024	0.0110642	0.723101	-0.0153812	0.0119711	0.198842	0	0	-0.0471428	0.0171722
chr21:35358960:C:T	T	0	0	0.00796213	0.028064	0.77663	0.0112097	0.0300457	0.709083	0	0	0.0133584	0.0435893
chr21:35360935:G:A	A	0	0	0.00157857	0.0286452	0.956053	0.00545965	0.0306695	0.858711	0	0	0.0159642	0.0444916
chr21:35361411:C:G	G	0	0	0.00157857	0.0286452	0.956053	0.00545965	0.0306695	0.858711	0	0	0.0159642	0.0444916
chr21:35361445:C:T	T	0	0	-0.00425485	0.0126631	0.736868	-0.0181239	0.0137182	0.186449	0	0	-0.057048	0.0196521
chr21:35361514:T:A	A	0	0	-0.00434126	0.0126175	0.730796	-0.0184583	0.0136758	0.17711	0	0	-0.0580683	0.0195805
chr21:35361701:T:A	A	0	0	0.00157857	0.0286452	0.956053	0.00545965	0.0306695	0.858711	0	0	0.0159642	0.0444916
chr21:35361898:A:G	G	0	0	0.0116927	0.0167395	0.484859	0.00931997	0.0179228	0.603059	0	0	-0.00975986	0.0260004
chr21:35362220:T:A	A	0	0	0.0116927	0.0167395	0.484859	0.00931997	0.0179228	0.603059	0	0	-0.00975986	0.0260004
chr21:35362740:G:T	T	0	0	-0.00467591	0.0125844	0.710217	-0.0188251	0.0136416	0.167593	0	0	-0.0582004	0.0195291
chr21:35362774:T:G	G	0	0	-0.0103464	0.0166943	0.535418	0.00316574	0.0179882	0.860302	0	0	0.05558	0.0259184
chr21:35363406:G:A	A	0	0	0.00157857	0.0286452	0.956053	0.00545965	0.0306695	0.858711	0	0	0.0159642	0.0444916
chr21:35363574:G:T	T	0	0	0.00157857	0.0286452	0.956053	0.00545965	0.0306695	0.858711	0	0	0.0159642	0.0444916
chr21:35364358:G:C	C	0	0	0.00157857	0.0286452	0.956053	0.00545965	0.0306695	0.858711	0	0	0.0159642	0.0444916
chr21:35364788:G:A	A	0	0	-0.00640481	0.0148856	0.667	0.000255863	0.0159667	0.987215	0	0	0.0273976	0.0231175
chr21:35365841:T:C	C	0	0	-0.00970694	0.029047	0.738243	-0.0022696	0.0311144	0.941851	0	0	0.0305923	0.0451144
chr21:35367354:T:C	C	0	0	-0.00970744	0.0164544	0.555217	0.0056071	0.0177669	0.752312	0	0	0.0629939	0.0255421
chr21:35368964:A:G	G	0	0	-0.0126088	0.0121573	0.299671	0.00125303	0.0131833	0.924278	0	0	0.0570184	0.0188667
chr21:35369091:G:A	A	0	0	-0.0111262	0.0264108	0.673555	0.00268713	0.0283497	0.924486	0	0	0.0568189	0.0410142
chr21:35369332:A:G	G	0	0	-0.0103945	0.0123492	0.399948	0.00226541	0.0133586	0.865337	0	0	0.0520745	0.0191675
chr21:35369904:C:T	C	0	0	0.0013566	0.00919986	0.88277	0.00282503	0.00985069	0.774277	0	0	0.00604014	0.0142891
chr21:35371432:A:T	T	0	0	-0.0114745	0.0117148	0.327339	0.00200937	0.0127066	0.87435	0	0	0.0554637	0.0181796
chr21:35372570:A:G	G	0	0	0.0036451	0.00960277	0.704251	-0.00916537	0.010462	0.380996	0	0	-0.0526938	0.0148966
chr21:35372661:T:C	C	0	0	-0.0108229	0.0107869	0.315698	0.00150976	0.0116981	0.89731	0	0	0.0507284	0.0167398
chr21:35373716:T:C	C	0	0	0.00544749	0.0152358	0.720684	-0.000184772	0.0163319	0.990973	0	0	-0.0231674	0.0236624
chr21:35373974:C:A	A	0	0	-0.0115135	0.0269896	0.669678	0.00585565	0.0290118	0.840044	0	0	0.0714452	0.0419088
chr21:35374023:A:G	G	0	0	-0.00445971	0.0161033	0.781823	0.00839107	0.0173483	0.62861	0	0	0.0528596	0.0250008
chr21:35374331:A:G	G	0	0	-0.0115135	0.0269896	0.669678	0.00585565	0.0290118	0.840044	0	0	0.0714452	0.0419088
chr21:35374336:A:G	G	0	0	0.0110817	0.0156256	0.478199	0.005644	0.0167472	0.736108	0	0	-0.0223671	0.0242685
chr21:35375366:G:T	T	0	0	-0.0115135	0.0269896	0.669678	0.00585565	0.0290118	0.840044	0	0	0.0714452	0.0419088
chr21:35375496:C:T	T	0	0	-0.0115135	0.0269896	0.669678	0.00585565	0.0290118	0.840044	0	0	0.0714452	0.0419088
chr21:35376477:G:A	A	0	0	-0.0115135	0.0269896	0.669678	0.00585565	0.0290118	0.840044	0	0	0.0714452	0.0419088
chr21:35376565:A:T	T	0	0	0.00831888	0.00933599	0.3729	0.0041087	0.0100144	0.681601	0	0	-0.0173179	0.0144993
chr21:35376756:T:C	C	0	0	0.0107445	0.0155122	0.48853	0.00485848	0.0166294	0.770163	0	0	-0.0242112	0.024092
chr21:35376819:A:G	G	0	0	0.0110817	0.0156256	0.478199	0.005644	0.0167472	0.736108	0	0	-0.0223671	0.0242685
chr21:35378111:C:A	A	0	0	-0.00832174	0.0257877	0.746921	-0.00502848	0.0276095	0.855482	0	0	0.0135463	0.0400537
chr21:35378571:A:T	T	0	0	-0.0115135	0.0269896	0.669678	0.00585565	0.0290118	0.840044	0	0	0.0714452	0.0419088
chr21:35379214:T:C	C	0	0	-0.0123208	0.00917789	0.179452	-0.00347825	0.00991615	0.725764	0	0	0.0363724	0.0142473
chr21:35379430:C:T	T	0	0	0.00695062	0.0137468	0.613125	0.00418292	0.0147216	0.776306	0	0	-0.0113845	0.0213514
chr21:35380517:T:C	C	0	0	-0.00876725	0.0192155	0.648204	0.0123946	0.0208193	0.551615	0	0	0.0870457	0.0298208
chr21:35380732:T:C	C	0	0	0.00728229	0.0136379	0.593359	0.00524198	0.0146023	0.719607	0	0	-0.00839248	0.0211826
chr21:35380846:T:C	C	0	0	0.37905	0.639822	0.553562	0.589029	0.685654	0.390298	0	0	0.863713	0.993725
chr21:35380854:G:T	T	0	0	-0.09432	0.0729861	0.196253	0.0142531	0.0798517	0.858334	0	0	0.446598	0.113196
chr21:35380934:C:A	A	0	0	-0.0461859	0.0577887	0.424163	-0.0580805	0.0618876	0.347996	0	0	-0.0489266	0.0897585
chr21:35380999:T:A	A	0	0	-0.0190753	0.0118028	0.106058	-0.00286897	0.0128723	0.823629	0	0	0.0666621	0.0183104
chr21:35381018:A:T	T	0	0	-0.0146131	0.00916569	0.110863	-0.00419774	0.00993847	0.672753	0	0	0.0428419	0.0142252
chr21:35381311:C:A	A	0	0	-0.0108186	0.00939702	0.249617	-0.00660956	0.0100796	0.511994	0	0	0.0173132	0.0145945
chr21:35381430:G:A	A	0	0	-0.0125337	0.00917822	0.172067	-0.00376936	0.0099149	0.703818	0	0	0.0360507	0.014248
chr21:35382153:T:C	C	0	0	0.0128036	0.0154954	0.408643	0.00408747	0.0166402	0.805962	0	0	-0.0358524	0.0240633
chr21:35382334:T:C	C	0	0	-0.0125337	0.00917822	0.172067	-0.00376936	0.0099149	0.703818	0	0	0.0360507	0.014248
chr21:35382470:G:A	A	0	0	0.013139	0.0273293	0.630683	0.0126821	0.0292553	0.664654	0	0	-0.00187946	0.0424489
chr21:35382472:G:A	A	0	0	-0.0125337	0.00917822	0.172067	-0.00376936	0.0099149	0.703818	0	0	0.0360507	0.014248
chr21:35382946:C:G	G	0	0	-0.011795	0.00917344	0.198521	-0.00261829	0.00991842	0.791793	0	0	0.0377469	0.0142395
chr21:35383764:G:T	T	0	0	-0.01222	0.029723	0.680978	0.0119223	0.0320282	0.70971	0	0	0.0993056	0.0461452
chr21:35384043:C:A	A	0	0	-0.00808338	0.029928	0.787088	0.0138481	0.0322097	0.667242	0	0	0.0902117	0.0464673
chr21:35384177:A:G	G	0	0	-0.00808338	0.029928	0.787088	0.0138481	0.0322097	0.667242	0	0	0.0902117	0.0464673
chr21:35384490:C:T	T	0	0	-0.00808338	0.029928	0.787088	0.0138481	0.0322097	0.667242	0	0	0.0902117	0.0464673
chr21:35385120:A:C	C	0	0	-0.00657149	0.00984443	0.504431	-0.00428763	0.0105439	0.684268	0	0	0.00939429	0.0152903
chr21:35385313:A:G	G	0	0	0.00700461	0.0153932	0.649076	0.00248675	0.0164922	0.880147	0	0	-0.0185835	0.0239077
chr21:35385951:A:C	C	0	0	-0.0077927	0.0286971	0.785968	0.00619249	0.0307927	0.840619	0	0	0.0575258	0.0445655
chr21:35386283:A:G	G	0	0	0.00700461	0.0153932	0.649076	0.00248675	0.0164922	0.880147	0	0	-0.0185835	0.0239077
chr21:35386354:C:A	A	0	0	0.418397	0.242018	0.0838476	0.32393	0.259475	0.211882	0	0	-0.388575	0.375923
chr21:35386406:T:C	C	0	0	-0.00808338	0.029928	0.787088	0.0138481	0.0322097	0.667242	0	0	0.0902117	0.0464673
chr21:35387034:C:A	A	0	0	-0.00808338	0.029928	0.787088	0.0138481	0.0322097	0.667242	0	0	0.0902117	0.0464673
chr21:35387237:T:G	G	0	0	0.00632838	0.0119899	0.597632	0.00619042	0.0128349	0.629583	0	0	-0.000567468	0.0186231
chr21:35388367:T:C	C	0	0	0.00700461	0.0153932	0.649076	0.00248675	0.0164922	0.880147	0	0	-0.0185835	0.0239077
chr21:35389384:T:C	C	0	0	-0.00933902	0.00946811	0.323954	-0.00599446	0.0101481	0.554723	0	0	0.0137573	0.0147055
chr21:35389436:A:C	C	0	0	-0.00933902	0.00946811	0.323954	-0.00599446	0.0101481	0.554723	0	0	0.0137573	0.0147055
chr21:35389750:A:T	T	0	0	-0.00933902	0.00946811	0.323954	-0.00599446	0.0101481	0.554723	0	0	0.0137573	0.0147055
chr21:35391471:A:G	G	0	0	-0.00375409	0.00994281	0.705751	-0.000540082	0.0106547	0.959573	0	0	0.0132203	0.0154423
chr21:35392122:A:G	G	0	0	-0.00660557	0.00984732	0.502349	-0.00389719	0.0105493	0.71181	0	0	0.0111405	0.0152946
chr21:35392371:C:A	A	0	0	-0.00191854	0.00996793	0.847373	0.00238945	0.0106904	0.823136	0	0	0.0177202	0.0154804
chr21:35393430:C:T	T	0	0	-0.00346129	0.00994592	0.727832	0.000853259	0.010667	0.936245	0	0	0.0177472	0.0154462
chr21:35395438:A:G	G	0	0	0.0758142	0.0573299	0.186028	0.0109992	0.0621552	0.859537	0	0	-0.266606	0.0889736
chr21:35395454:A:G	G	0	0	0.0248138	0.0256901	0.334099	0.0170423	0.0275259	0.535827	0	0	-0.0319669	0.0399016
chr21:35395456:A:G	G	0	0	-0.0192897	0.0470013	0.681507	-0.026696	0.0503261	0.595793	0	0	-0.0304646	0.0730026
chr21:35395458:G:A	A	0	0	0.0162984	0.0117787	0.166445	0.0122486	0.0126239	0.33191	0	0	-0.0166581	0.0182951
chr21:35395472:A:T	T	0	0	-0.0188678	0.0861693	0.82668	0.0106185	0.0923503	0.908461	0	0	0.121287	0.133829
chr21:35395474:T:A	A	0	0	-0.00737538	0.00938496	0.431942	-0.0144293	0.0101033	0.153241	0	0	-0.0290152	0.0145715
chr21:35395475:T:A	A	0	0	-0.0261332	0.012103	0.0308321	-0.0124876	0.013121	0.341234	0	0	0.0561288	0.0187861
chr21:35395476:T:A	A	0	0	0.0115966	0.0176692	0.51162	0.0123459	0.0189147	0.513941	0	0	0.00308213	0.0274447
chr21:35395477:T:A	A	0	0	-0.011304	0.0151291	0.454961	0.000344495	0.0162916	0.98313	0	0	0.0479142	0.0234896
chr21:35395478:T:A	A	0	0	0.00921797	0.0151714	0.54346	0.00304512	0.0162676	0.851512	0	0	-0.025391	0.0235621
chr21:35395710:C:T	T	0	0	-0.0220849	0.0218034	0.311103	-0.0190471	0.0233446	0.414552	0	0	0.0124957	0.0338667
chr21:35396041:T:C	C	0	0	-0.00413158	0.0307465	0.893106	0.0093306	0.0329766	0.777218	0	0	0.0553745	0.0477496
chr21:35396974:T:C	C	0	0	-0.00552593	0.00992843	0.577817	-0.00215886	0.0106404	0.839219	0	0	0.0138499	0.01542
chr21:35397254:C:T	T	0	0	-0.0111463	0.009197	0.225532	-0.00282792	0.00992594	0.775719	0	0	0.0342163	0.0142778
chr21:35397822:T:A	A	0	0	-0.0124604	0.0134347	0.353678	1.94881e-05	0.0145059	0.998928	0	0	0.051334	0.0208553
chr21:35397891:T:C	C	0	0	-0.0161388	0.0137089	0.239096	-0.000617927	0.0148632	0.966838	0	0	0.0638426	0.0212752
chr21:35398622:T:C	C	0	0	-0.00413158	0.0307465	0.893106	0.0093306	0.0329766	0.777218	0	0	0.0553745	0.0477496
chr21:35399039:A:C	C	0	0	0.00606568	0.015494	0.695438	0.00323931	0.0165914	0.845205	0	0	-0.0116258	0.0240651
chr21:35399157:G:T	T	0	0	-0.00413158	0.0307465	0.893106	0.0093306	0.0329766	0.777218	0	0	0.0553745	0.0477496
chr21:35400980:A:G	G	0	0	0.0059312	0.0137922	0.667166	0.00878659	0.0147705	0.551928	0	0	0.0117452	0.0214218
chr21:35401041:T:C	C	0	0	-0.0128143	0.0170889	0.453338	-0.00896037	0.0183026	0.624439	0	0	0.0158525	0.0265426
chr21:35401122:T:C	C	0	0	-0.00570269	0.00999392	0.56826	-0.00412753	0.0107009	0.699705	0	0	0.00647917	0.0155227
chr21:35401486:T:C	C	0	0	0.00862508	0.0150576	0.566776	0.00791332	0.0161191	0.623477	0	0	-0.00292771	0.0233881
chr21:35401905:G:A	A	0	0	0.00862508	0.0150576	0.566776	0.00791332	0.0161191	0.623477	0	0	-0.00292771	0.0233881
chr21:35401939:A:C	C	0	0	-0.00905762	0.0304021	0.765759	0.00905042	0.0326605	0.781699	0	0	0.0744845	0.0472095
chr21:35402201:G:A	A	0	0	-0.13012	0.117076	0.26639	-0.102192	0.125399	0.41511	0	0	0.114877	0.181849
chr21:35402856:G:A	A	0	0	-0.00869708	0.00923929	0.346544	-0.00167935	0.0099477	0.86594	0	0	0.0288663	0.0143454
chr21:35403424:C:G	G	0	0	0.0748271	0.22659	0.741225	-0.0139728	0.242933	0.954133	0	0	-0.365264	0.351908
chr21:35403513:G:A	A	0	0	0.00987745	0.0150356	0.511221	0.00913176	0.0160956	0.57048	0	0	-0.00306729	0.023354
chr21:35403761:T:C	C	0	0	0.00598917	0.0153538	0.696479	0.0065964	0.016436	0.688172	0	0	0.00249774	0.0238479
chr21:35403835:T:C	C	0	0	0.00933042	0.0147963	0.528308	0.00865182	0.0158394	0.584913	0	0	-0.0027913	0.0229824
chr21:35404071:C:T	T	0	0	-0.00438781	0.0307128	0.886396	0.0133558	0.0329874	0.68557	0	0	0.0729853	0.0476925
chr21:35404260:G:A	A	0	0	-0.0806282	0.226368	0.721704	-0.112457	0.242368	0.642655	0	0	-0.130921	0.351596
chr21:35405003:C:T	T	0	0	0.0562223	0.0241927	0.0201289	0.0418529	0.0259902	0.107325	0	0	-0.059106	0.0375773
chr21:35405395:A:T	T	0	0	-0.00905762	0.0304021	0.765759	0.00905042	0.0326605	0.781699	0	0	0.0744845	0.0472095
chr21:35405676:T:C	C	0	0	-0.0118609	0.00923127	0.198841	-0.00473049	0.00994106	0.634179	0	0	0.0293298	0.0143333
chr21:35405813:C:T	T	0	0	0.00764989	0.0120244	0.524648	0.00562585	0.0128755	0.662152	0	0	-0.00832555	0.0186765
chr21:35405820:C:G	G	0	0	0.00994328	0.0148106	0.50199	0.00954565	0.0158545	0.547121	0	0	-0.00163557	0.0230046
chr21:35405884:A:G	G	0	0	-0.00905762	0.0304021	0.765759	0.00905042	0.0326605	0.781699	0	0	0.0744845	0.0472095
chr21:35406637:T:G	G	0	0	-0.00438781	0.0307128	0.886396	0.0133558	0.0329874	0.68557	0	0	0.0729853	0.0476925
chr21:35407775:A:G	G	0	0	-0.00438781	0.0307128	0.886396	0.0133558	0.0329874	0.68557	0	0	0.0729853	0.0476925
chr21:35408179:G:A	A	0	0	-0.00959528	0.0095321	0.314114	-0.00651897	0.0102146	0.523342	0	0	0.0126539	0.0148051
chr21:35408367:G:C	C	0	0	-0.00880708	0.00952058	0.354936	-0.00605401	0.0102001	0.552831	0	0	0.0113243	0.0147873
chr21:35408844:T:C	C	0	0	0.00872852	0.0148318	0.556196	0.0083648	0.0158771	0.5983	0	0	-0.00149611	0.0230374
chr21:35409475:G:A	A	0	0	0.0102512	0.0149177	0.491967	0.0103353	0.015969	0.517495	0	0	0.000345944	0.0231709
chr21:35409714:G:A	A	0	0	0.00930244	0.0148709	0.531612	0.0110493	0.0159211	0.487679	0	0	0.0071855	0.0230979
chr21:35409716:A:G	G	0	0	-0.00905762	0.0304021	0.765759	0.00905042	0.0326605	0.781699	0	0	0.0744845	0.0472095
chr21:35410261:T:C	C	0	0	-0.0118184	0.016221	0.466255	0.000124357	0.0174586	0.994317	0	0	0.0491246	0.0251859
chr21:35410802:T:G	G	0	0	0.000852478	0.0118935	0.94286	0.00262729	0.0127345	0.836547	0	0	0.00730039	0.0184729
chr21:35410834:T:A	A	0	0	-0.00483642	0.0101213	0.63276	-0.00323574	0.0108373	0.765265	0	0	0.00658415	0.0157205
chr21:35411078:T:G	G	0	0	-0.00229814	0.0302167	0.939375	0.0149943	0.0324525	0.644054	0	0	0.0711297	0.0469224
chr21:35411083:G:A	A	0	0	-0.00955228	0.0192993	0.620632	0.01118	0.020898	0.592664	0	0	0.0852788	0.0299521
chr21:35411305:G:A	A	0	0	0.00160678	0.012008	0.893554	0.00240698	0.0128548	0.851469	0	0	0.00329151	0.018651
chr21:35411664:G:C	C	0	0	-0.00229814	0.0302167	0.939375	0.0149943	0.0324525	0.644054	0	0	0.0711297	0.0469224
chr21:35411983:C:G	G	0	0	-0.00273773	0.0108488	0.800768	0.00379849	0.0116557	0.744506	0	0	0.0268857	0.0168463
chr21:35413064:C:T	T	0	0	-0.0133874	0.0174786	0.443717	0.00447845	0.0189061	0.812751	0	0	0.0734883	0.027129
chr21:35413236:C:T	T	0	0	0.00245069	0.0305209	0.936002	0.0193659	0.0327726	0.554576	0	0	0.0695779	0.0473954
chr21:35413350:C:A	A	0	0	-0.0118148	0.0171299	0.490372	0.00422589	0.0184982	0.819298	0	0	0.0659808	0.0265907
chr21:35413589:C:T	T	0	0	-0.000105389	0.0281783	0.997016	0.00758374	0.0301866	0.801637	0	0	0.031628	0.0437648
chr21:35413744:A:G	G	0	0	-0.00209824	0.010812	0.846124	0.00465423	0.0116193	0.688743	0	0	0.0277752	0.0167889
chr21:35415708:G:A	A	0	0	-0.00229814	0.0302167	0.939375	0.0149943	0.0324525	0.644054	0	0	0.0711297	0.0469224
chr21:35415885:A:G	G	0	0	-0.00229814	0.0302167	0.939375	0.0149943	0.0324525	0.644054	0	0	0.0711297	0.0469224
chr21:35416422:T:C	C	0	0	0.106435	0.0712224	0.13507	0.0807442	0.0763423	0.29021	0	0	-0.105675	0.110626
chr21:35417281:C:A	A	0	0	-0.00490778	0.0101104	0.627379	-0.00290596	0.0108272	0.788395	0	0	0.00823416	0.0157035
chr21:35417346:A:G	G	0	0	-0.00229814	0.0302167	0.939375	0.0149943	0.0324525	0.644054	0	0	0.0711297	0.0469224
chr21:35417886:A:G	G	0	0	0.00539031	0.0120159	0.653722	0.00349499	0.0128659	0.785893	0	0	-0.00779611	0.0186632
chr21:35417950:T:C	C	0	0	-0.00319803	0.0107592	0.766286	0.0039027	0.0115678	0.735833	0	0	0.0292077	0.0167064
chr21:35418339:C:T	T	0	0	-0.0130572	0.0169939	0.442281	0.0062875	0.0184273	0.732948	0	0	0.0795713	0.026372
chr21:35418935:T:C	C	0	0	0.000591731	0.0117483	0.95983	0.00102174	0.0125764	0.935249	0	0	0.00176876	0.0182476
chr21:35419008:T:C	C	0	0	-0.00229814	0.0302167	0.939375	0.0149943	0.0324525	0.644054	0	0	0.0711297	0.0469224
chr21:35419706:G:A	A	0	0	0.00133331	0.0119175	0.91092	0.00126178	0.0127573	0.921213	0	0	-0.000294246	0.0185105
chr21:35419968:T:C	C	0	0	-0.00166447	0.0116686	0.88657	-0.00296491	0.0124924	0.812396	0	0	-0.00534916	0.0181238
chr21:35419972:T:C	C	0	0	-0.0270945	0.0609467	0.656637	-0.0410694	0.0652762	0.529242	0	0	-0.0574833	0.0946609
chr21:35419976:T:C	C	0	0	0.00470692	0.00997106	0.636885	0.00263551	0.0106784	0.805056	0	0	-0.00852041	0.0154869
chr21:35421042:G:A	A	0	0	-0.00596012	0.0100949	0.554916	-0.00434019	0.0108091	0.688029	0	0	0.00666333	0.0156795
chr21:35421152:A:C	C	0	0	-0.00229814	0.0302167	0.939375	0.0149943	0.0324525	0.644054	0	0	0.0711297	0.0469224
chr21:35421587:T:C	C	0	0	-0.00769294	0.010083	0.445486	-0.00568723	0.0107979	0.598403	0	0	0.00825018	0.0156611
chr21:35421730:A:G	G	0	0	-0.00229814	0.0302167	0.939375	0.0149943	0.0324525	0.644054	0	0	0.0711297	0.0469224
chr21:35422671:G:A	A	0	0	-0.00229814	0.0302167	0.939375	0.0149943	0.0324525	0.644054	0	0	0.0711297	0.0469224
chr21:35422901:G:C	C	0	0	0.00245069	0.0305209	0.936002	0.0193659	0.0327726	0.554576	0	0	0.0695779	0.0473954
chr21:35423012:G:A	A	0	0	-0.00229814	0.0302167	0.939375	0.0149943	0.0324525	0.644054	0	0	0.0711297	0.0469224
chr21:35423149:T:A	A	0	0	-0.00229814	0.0302167	0.939375	0.0149943	0.0324525	0.644054	0	0	0.0711297	0.0469224
chr21:35423245:T:C	C	0	0	-0.0105227	0.0100254	0.2939	-0.00874796	0.0107353	0.415144	0	0	0.00730012	0.0155721
chr21:35423248:C:G	G	0	0	-0.00141959	0.0119682	0.905582	0.000594169	0.0128152	0.96302	0	0	0.00828327	0.0185888
chr21:35423663:C:T	T	0	0	-0.00229814	0.0302167	0.939375	0.0149943	0.0324525	0.644054	0	0	0.0711297	0.0469224
chr21:35423755:C:T	T	0	0	0.00659311	0.0101626	0.516492	0.00556695	0.0108799	0.60888	0	0	-0.00422093	0.015785
chr21:35424501:G:A	A	0	0	-0.00229814	0.0302167	0.939375	0.0149943	0.0324525	0.644054	0	0	0.0711297	0.0469224
chr21:35424801:C:T	T	0	0	0.0105106	0.0309642	0.734276	0.0283234	0.0332565	0.394399	0	0	0.0732702	0.0480832
chr21:35425179:T:A	T	0	0	0.0105373	0.0115104	0.359951	0.00750465	0.0123302	0.542763	0	0	-0.0124743	0.017878
chr21:35425723:T:C	C	0	0	0.00349874	0.00999468	0.726293	0.0023682	0.0107004	0.824844	0	0	-0.00465028	0.0155239
chr21:35426701:A:C	C	0	0	0.00546053	0.0306449	0.858576	0.0236409	0.0329205	0.472683	0	0	0.0747819	0.0475865
chr21:35428006:T:G	G	0	0	-0.00101786	0.0117493	0.930964	0.000906815	0.0125807	0.942538	0	0	0.00791684	0.0182489
chr21:35429707:C:T	T	0	0	-0.00239826	0.0116843	0.837373	-0.000845558	0.0125099	0.946111	0	0	0.00638679	0.0181481
chr21:35430205:C:T	T	0	0	-0.00270171	0.0101332	0.789762	-0.0020238	0.0108478	0.852003	0	0	0.00278847	0.0157391
chr21:35431118:A:C	C	0	0	-0.00237271	0.0115277	0.836926	-0.00220431	0.0123401	0.858228	0	0	0.00069267	0.0179051
chr21:35431439:T:C	T	0	0	0.00251102	0.00927634	0.786629	0.00249866	0.00993004	0.801329	0	0	-5.08203e-05	0.0144082
chr21:35432496:G:A	A	0	0	0.00224989	0.0100138	0.822229	0.00142836	0.0107202	0.894004	0	0	-0.00337924	0.0155535
chr21:35432497:G:A	A	0	0	0.00224989	0.0100138	0.822229	0.00142836	0.0107202	0.894004	0	0	-0.00337924	0.0155535
chr21:35435390:T:C	C	0	0	-0.00145431	0.011708	0.901145	0.000765272	0.0125376	0.951329	0	0	0.00912989	0.0181847
chr21:35435660:G:T	T	0	0	-0.000255708	0.0936954	0.997822	0.0319597	0.100417	0.750281	0	0	0.132513	0.145517
chr21:35435962:T:C	C	0	0	-0.00916641	0.0100414	0.361315	-0.00842694	0.0107496	0.433083	0	0	0.00304167	0.015597
chr21:35436723:C:T	T	0	0	0.00132232	0.010026	0.895072	-0.000299827	0.0107354	0.977719	0	0	-0.00667244	0.0155724
chr21:35436835:G:T	T	0	0	-0.00101922	0.0116612	0.930351	-0.000907838	0.012483	0.942024	0	0	0.000458151	0.0181124
chr21:35436861:G:A	A	0	0	0.00546053	0.0306449	0.858576	0.0236409	0.0329205	0.472683	0	0	0.0747819	0.0475865
chr21:35437637:G:T	T	0	0	0.00233325	0.0100286	0.816026	0.000346093	0.0107396	0.974292	0	0	-0.00817385	0.0155762
chr21:35438446:T:G	G	0	0	-0.000616569	0.0117922	0.958301	0.00126043	0.0126264	0.920483	0	0	0.00772075	0.0183155
chr21:35438861:C:T	T	0	0	-0.00453399	0.0101204	0.65415	-0.00357035	0.0108346	0.741753	0	0	0.00396376	0.0157192
chr21:35439518:G:A	A	0	0	0.00242878	0.0100226	0.808524	0.000476942	0.010733	0.964556	0	0	-0.00802857	0.015567
chr21:35439627:T:A	A	0	0	-0.00638986	0.0100982	0.526882	-0.00553534	0.0108106	0.608631	0	0	0.00351494	0.0156849
chr21:35440271:G:A	A	0	0	-0.137704	0.168305	0.413254	-0.145047	0.18017	0.420785	0	0	-0.0302058	0.261423
chr21:35440760:G:A	A	0	0	0.287944	0.171591	0.0933308	0.226428	0.183924	0.218286	0	0	-0.253035	0.266532
chr21:35440953:A:T	T	0	0	-0.00210573	0.0118658	0.859145	0.00101811	0.0127108	0.93616	0	0	0.0128494	0.0184293
chr21:35441673:T:C	C	0	0	-0.00481263	0.0101213	0.634434	-0.00398064	0.0108353	0.713338	0	0	0.00342227	0.0157207
chr21:35442630:C:T	T	0	0	0.0105106	0.0309642	0.734276	0.0283234	0.0332565	0.394399	0	0	0.0732702	0.0480832
chr21:35442631:G:A	A	0	0	0.113991	0.108439	0.293167	0.108715	0.116084	0.349007	0	0	-0.0217032	0.168438
chr21:35442792:C:T	T	0	0	-0.00461166	0.0100962	0.647835	-0.00370239	0.0108086	0.731943	0	0	0.00374013	0.0156817
chr21:35443026:A:G	G	0	0	-0.000261616	0.011628	0.98205	-0.000585287	0.0124475	0.962497	0	0	-0.00133137	0.0180608
chr21:35443411:C:A	A	0	0	-0.0963906	0.100252	0.336309	-0.0714408	0.107384	0.50587	0	0	0.102627	0.155714
chr21:35444054:A:G	G	0	0	-0.00018515	0.0119307	0.987618	0.00117374	0.0127731	0.926784	0	0	0.00558958	0.0185308
chr21:35444904:G:T	T	0	0	0.0525063	0.024321	0.0308589	0.0383711	0.026124	0.141886	0	0	-0.0581428	0.0377756
chr21:35445275:G:C	C	0	0	0.0105106	0.0309642	0.734276	0.0283234	0.0332565	0.394399	0	0	0.0732702	0.0480832
chr21:35445493:C:T	T	0	0	-0.0009128	0.0101313	0.92821	-0.00017967	0.0108458	0.986783	0	0	0.00301561	0.015736
chr21:35445680:T:C	C	0	0	0.0105106	0.0309642	0.734276	0.0283234	0.0332565	0.394399	0	0	0.0732702	0.0480832
chr21:35445838:T:A	A	0	0	-0.000125983	0.0100474	0.989996	-0.000160882	0.0107554	0.988066	0	0	-0.000143553	0.0156059
chr21:35446113:A:T	T	0	0	-0.0177665	0.0175203	0.310558	-0.00263991	0.0188953	0.888887	0	0	0.0622208	0.0271999
chr21:35446115:T:A	A	0	0	0.0111874	0.0151608	0.460565	0.0113207	0.0162292	0.48546	0	0	0.000548146	0.0235486
chr21:35446116:T:A	A	0	0	0.00177986	0.0297186	0.952243	0.0192242	0.031923	0.547037	0	0	0.0717545	0.0461483
chr21:35446117:T:A	A	0	0	-0.0217316	0.0302097	0.47192	-0.0206606	0.0323391	0.522906	0	0	0.00440555	0.0469234
chr21:35446118:T:A	A	0	0	0.00740434	0.0229438	0.74691	0.0248401	0.024703	0.314632	0	0	0.0717192	0.0356224
chr21:35446119:T:A	A	0	0	-0.058916	0.061028	0.334348	-0.0500741	0.0653428	0.44348	0	0	0.0363697	0.0947927
chr21:35446120:T:A	A	0	0	0.0591644	0.0214372	0.00578201	0.0545808	0.0229595	0.0174417	0	0	-0.0188537	0.0333083
chr21:35446122:T:A	A	0	0	-0.0266841	0.0321677	0.406804	-0.0376318	0.0344748	0.275021	0	0	-0.0450314	0.0499611
chr21:35446130:C:T	T	0	0	0.0272473	0.0390523	0.485357	0.049603	0.0419421	0.236946	0	0	0.0919567	0.0606443
chr21:35446449:C:T	T	0	0	-0.000794009	0.0119971	0.947232	0.00179999	0.0128486	0.888587	0	0	0.01067	0.0186335
chr21:35447781:T:C	C	0	0	-0.00284124	0.0117994	0.809714	0.00314633	0.0126636	0.803783	0	0	0.0246289	0.0183237
chr21:35448256:T:C	C	0	0	0.00546053	0.0306449	0.858576	0.0236409	0.0329205	0.472683	0	0	0.0747819	0.0475865
chr21:35448484:A:G	G	0	0	0.00546053	0.0306449	0.858576	0.0236409	0.0329205	0.472683	0	0	0.0747819	0.0475865
chr21:35448901:G:C	C	0	0	-0.0081597	0.00993882	0.41165	-0.00603933	0.0106441	0.570452	0	0	0.0087218	0.0154372
chr21:35449197:A:C	C	0	0	-0.102421	0.0405945	0.011635	-0.0895876	0.0435006	0.0394506	0	0	0.052788	0.0630678
chr21:35449575:G:T	T	0	0	-0.0137829	0.0275322	0.616645	-0.00599796	0.0294961	0.838864	0	0	0.0320221	0.0427616
chr21:35450246:C:T	T	0	0	-0.0135571	0.00951659	0.15428	-0.00820921	0.0102197	0.421816	0	0	0.0219977	0.0147795
chr21:35451973:G:A	A	0	0	0.0194801	0.0192569	0.311734	0.0292812	0.0206677	0.156554	0	0	0.0403151	0.0299063
chr21:35452125:G:A	G	0	0	-0.00726622	0.00939239	0.439151	-0.00162781	0.0100907	0.871844	0	0	0.0231927	0.0145852
chr21:35455033:G:C	C	0	0	0.03951	0.0231017	0.0872171	0.0308733	0.0247649	0.212523	0	0	-0.0355256	0.0358836
chr21:35455134:G:A	A	0	0	0.0216411	0.0172139	0.208686	0.0289685	0.0184607	0.116602	0	0	0.0301401	0.0267357
chr21:35455917:T:C	C	0	0	-0.00109581	0.00920208	0.90521	-0.0027197	0.00985363	0.78254	0	0	-0.00667961	0.0142925
chr21:35456307:C:T	T	0	0	-0.0335513	0.126986	0.791616	-0.0152774	0.135963	0.910535	0	0	0.0751668	0.197235
chr21:35456309:C:T	T	0	0	-0.0102263	0.0262464	0.696813	0.00218486	0.0281592	0.938154	0	0	0.0510513	0.0407602
chr21:35456961:T:C	C	0	0	-0.000846338	0.0091989	0.926695	-0.00259146	0.0098507	0.792494	0	0	-0.00717829	0.0142875
chr21:35457404:G:A	A	0	0	0.0156053	0.0125751	0.214617	0.00845908	0.0135051	0.531077	0	0	-0.0293948	0.019529
chr21:35461632:G:A	A	0	0	0.0162214	0.0100564	0.106735	0.0108906	0.0107957	0.313073	0	0	-0.0219274	0.0156187
chr21:35461791:T:C	C	0	0	0.0278524	0.0200854	0.165534	0.0206311	0.021529	0.337916	0	0	-0.0297038	0.0311972
chr21:35462299:C:T	C	0	0	-0.00821394	0.00937824	0.381111	-0.00183173	0.0100859	0.855886	0	0	0.0262522	0.0145623
chr21:35462412:G:A	G	0	0	-0.0081062	0.00937391	0.387169	-0.00197162	0.0100777	0.84489	0	0	0.0252336	0.0145559
chr21:35463278:T:C	C	0	0	0.0156774	0.0175762	0.37241	0.0230599	0.0188483	0.22116	0	0	0.0303667	0.0272974
chr21:35463309:T:C	C	0	0	-0.0298542	0.0364449	0.412695	-0.0370729	0.0390287	0.342169	0	0	-0.0296931	0.0566072
chr21:35464495:C:T	T	0	0	-0.00133264	0.0220595	0.951828	-0.000608894	0.0236143	0.979429	0	0	0.00297701	0.0342632
chr21:35464623:G:A	A	0	0	-0.000280215	0.00920374	0.975712	-0.00280004	0.00985976	0.77642	0	0	-0.0103649	0.0142947
chr21:35464998:C:T	T	0	0	0.0147677	0.0125363	0.238799	0.00850918	0.0134535	0.527067	0	0	-0.0257434	0.0194695
chr21:35465710:T:C	T	0	0	-0.00921381	0.00939218	0.326588	-0.00381717	0.0100875	0.705128	0	0	0.0221982	0.0145854
chr21:35467180:C:T	T	0	0	-0.00133264	0.0220595	0.951828	-0.000608894	0.0236143	0.979429	0	0	0.00297701	0.0342632
chr21:35467543:C:T	T	0	0	0.0143394	0.0125511	0.253254	0.00829385	0.013467	0.537985	0	0	-0.0248674	0.0194927
chr21:35468926:T:C	C	0	0	0.0220947	0.0214409	0.302779	0.0178281	0.0229611	0.437484	0	0	-0.0175498	0.0333033
chr21:35468948:G:A	G	0	0	-0.0081062	0.00937391	0.387169	-0.00197162	0.0100777	0.84489	0	0	0.0252336	0.0145559
chr21:35469772:T:C	C	0	0	0.0339189	0.0225563	0.132647	0.0284625	0.0241604	0.23877	0	0	-0.0224439	0.0350374
chr21:35471634:T:C	C	0	0	0.0385764	0.0200865	0.054793	0.0279165	0.0215634	0.195449	0	0	-0.0438478	0.0311983
chr21:35471914:C:T	T	0	0	-0.0173677	0.0112957	0.124159	-0.0117509	0.0121219	0.332351	0	0	0.0231039	0.0175437
chr21:35472973:T:C	T	0	0	-0.00281606	0.00925408	0.760896	-0.00437855	0.00990906	0.658581	0	0	-0.00642705	0.0143734
chr21:35473052:C:T	C	0	0	0.0016503	0.00924416	0.858312	0.00264756	0.00989675	0.78907	0	0	0.00410207	0.0143581
chr21:35473194:T:C	C	0	0	-0.0185427	0.0111514	0.0963497	-0.0124528	0.0119732	0.298313	0	0	0.0250497	0.0173192
chr21:35477028:A:G	G	0	0	0.018442	0.0108394	0.0888706	0.0116574	0.0116491	0.316969	0	0	-0.0279075	0.0168338
chr21:35478028:T:A	A	0	0	-0.0199707	0.0114457	0.081016	-0.0103429	0.0123395	0.401922	0	0	0.0396025	0.0177716
chr21:35479321:C:T	T	0	0	-0.0199707	0.0114457	0.081016	-0.0103429	0.0123395	0.401922	0	0	0.0396025	0.0177716
chr21:35481219:A:G	A	0	0	0.00109615	0.00924139	0.905582	0.00508072	0.00991112	0.608211	0	0	0.0163899	0.014352
chr21:35481291:G:A	A	0	0	-0.0211368	0.0114102	0.0639615	-0.012736	0.012281	0.299714	0	0	0.0345554	0.0177189
chr21:35482658:T:C	C	0	0	0.0164969	0.0108064	0.126864	0.0097841	0.0116129	0.399498	0	0	-0.027612	0.016782
chr21:35482700:T:C	C	0	0	0.0164969	0.0108064	0.126864	0.0097841	0.0116129	0.399498	0	0	-0.027612	0.016782
chr21:35484330:C:T	C	0	0	0.00109073	0.0092569	0.906203	0.00355892	0.00991632	0.719673	0	0	0.0101525	0.0143773
chr21:35484629:T:C	C	0	0	0.016616	0.0120162	0.166726	0.00639734	0.0129564	0.621477	0	0	-0.0420328	0.018656
chr21:35485190:C:T	T	0	0	-0.0156173	0.011592	0.1779	-0.00740861	0.0124715	0.552483	0	0	0.0337651	0.0180002
chr21:35486414:A:G	G	0	0	-0.00699686	0.0318254	0.825987	-0.0247196	0.0341743	0.469472	0	0	-0.0728996	0.0494212
chr21:35486930:A:T	T	0	0	0.0204366	0.0109225	0.0613374	0.013137	0.0117449	0.263342	0	0	-0.0300257	0.0169627
chr21:35487584:T:C	C	0	0	0.0265774	0.0143627	0.0642493	0.0166689	0.0154486	0.280592	0	0	-0.0407569	0.0223047
chr21:35487819:C:G	G	0	0	0.0259439	0.0102369	0.0112656	0.0170567	0.0110416	0.122401	0	0	-0.036556	0.0158968
chr21:35489339:T:C	C	0	0	-0.0196493	0.0112248	0.0800277	-0.0158666	0.0120298	0.187188	0	0	0.0155596	0.0174358
chr21:35491364:T:G	G	0	0	0.00463744	0.023676	0.844711	-0.00552416	0.0253914	0.827772	0	0	-0.0417981	0.0367692
chr21:35492159:T:C	C	0	0	0.0228392	0.0100909	0.0236144	0.0119634	0.0109279	0.273625	0	0	-0.0447359	0.0156646
chr21:35493436:G:A	A	0	0	0.0275928	0.0102069	0.00686449	0.0165744	0.0110541	0.133774	0	0	-0.0453226	0.0158463
chr21:35494333:G:A	A	0	0	0.0336233	0.0104734	0.00132573	0.0204557	0.0113892	0.0724842	0	0	-0.0541628	0.0162578
chr21:35494628:A:C	C	0	0	0.0257821	0.0101517	0.0110953	0.0153903	0.0109816	0.161074	0	0	-0.042745	0.0157613
chr21:35495839:T:G	G	0	0	-0.00620976	0.00922285	0.500755	0.000194843	0.00992062	0.98433	0	0	0.0263443	0.0143206
chr21:35496442:C:A	A	0	0	-0.0391573	0.144121	0.785855	0.0607912	0.155022	0.694951	0	0	0.411122	0.223777
chr21:35497064:T:C	C	0	0	0.00463744	0.023676	0.844711	-0.00552416	0.0253914	0.827772	0	0	-0.0417981	0.0367692
chr21:35497187:C:G	G	0	0	-0.00781595	0.0303223	0.79659	-0.0289276	0.0326171	0.375141	0	0	-0.0868395	0.0470812
chr21:35497422:G:C	C	0	0	-0.00844576	0.00925722	0.361588	-0.00521867	0.00992174	0.5989	0	0	0.0132741	0.0143779
chr21:35498497:C:T	T	0	0	-0.0207538	0.0116467	0.0747579	-0.0165651	0.0124839	0.184538	0	0	0.0172297	0.0180911
chr21:35499323:C:T	T	0	0	-0.089214	0.0500204	0.0744964	-0.0364717	0.0541423	0.500549	0	0	0.216947	0.0776442
chr21:35499350:T:G	G	0	0	-0.0851377	0.0336447	0.0113902	-0.0464659	0.0364929	0.202916	0	0	0.15907	0.0522258
chr21:35499522:G:A	A	0	0	-0.0428053	0.0331017	0.195961	-0.0385701	0.0354406	0.276461	0	0	0.0174208	0.0514178
chr21:35499523:A:G	G	0	0	-0.0293747	0.0337481	0.384076	-0.0265697	0.036129	0.462089	0	0	0.0115381	0.0524199
chr21:35499583:G:T	T	0	0	-0.00779535	0.00926866	0.400323	-0.00468984	0.00993306	0.636824	0	0	0.012774	0.0143956
chr21:35499594:G:A	A	0	0	0.0372362	0.0169094	0.0276582	0.0420876	0.0181165	0.0201706	0	0	0.0199555	0.0262688
chr21:35499637:C:T	T	0	0	0.0252123	0.010126	0.0127794	0.0125105	0.0110104	0.255853	0	0	-0.0522469	0.0157154
chr21:35499830:T:C	C	0	0	-0.0102303	0.00926966	0.269752	-0.00603648	0.00994339	0.543795	0	0	0.0172506	0.0143966
chr21:35500340:G:A	A	0	0	-0.00866267	0.00926528	0.349809	-0.00510592	0.00993295	0.607225	0	0	0.0146301	0.0143901
chr21:35500649:C:A	A	0	0	0.0461711	0.033328	0.165944	0.0796286	0.0360372	0.0271312	0	0	0.137622	0.0517339
chr21:35500865:T:C	C	0	0	-0.00583587	0.00921954	0.526741	0.00104144	0.00992438	0.916425	0	0	0.0282887	0.0143146
chr21:35501545:C:T	T	0	0	-0.00481948	0.00922758	0.601468	0.001037	0.00991783	0.916725	0	0	0.0240897	0.0143286
chr21:35501549:G:T	T	0	0	-0.0195693	0.0112435	0.0817714	-0.0152908	0.0120536	0.204594	0	0	0.0175988	0.0174645
chr21:35501603:G:C	C	0	0	-0.0051935	0.00922549	0.573468	0.000682871	0.00991587	0.945096	0	0	0.0241715	0.0143253
chr21:35501714:A:C	C	0	0	-0.00533088	0.0092273	0.563447	0.000484883	0.00991698	0.961004	0	0	0.0239222	0.0143282
chr21:35502140:G:A	A	0	0	-0.00657123	0.00922106	0.476073	-0.000320516	0.00991645	0.974216	0	0	0.0257113	0.0143181
chr21:35502301:C:T	T	0	0	-0.0195693	0.0112435	0.0817714	-0.0152908	0.0120536	0.204594	0	0	0.0175988	0.0174645
chr21:35502622:A:T	T	0	0	-0.012076	0.00968963	0.212661	-0.00880627	0.0103844	0.396424	0	0	0.0134495	0.0150501
chr21:35503000:C:T	T	0	0	-0.00326768	0.00923521	0.723467	0.00228095	0.00992187	0.818176	0	0	0.0228234	0.0143407
chr21:35503010:C:T	T	0	0	-0.0252951	0.0747408	0.735033	-0.0240025	0.080008	0.764176	0	0	0.00531689	0.116089
chr21:35503130:G:A	A	0	0	-0.00326768	0.00923521	0.723467	0.00228095	0.00992187	0.818176	0	0	0.0228234	0.0143407
chr21:35503292:T:C	C	0	0	0.00606488	0.0249572	0.807997	0.0101308	0.0267231	0.704613	0	0	0.0167243	0.0387634
chr21:35505036:T:C	C	0	0	-0.0195693	0.0112435	0.0817714	-0.0152908	0.0120536	0.204594	0	0	0.0175988	0.0174645
chr21:35505738:C:T	T	0	0	0.025392	0.0101417	0.0122894	0.0145196	0.0109817	0.186113	0	0	-0.0447218	0.0157445
chr21:35505915:G:A	A	0	0	-0.385645	0.639738	0.54663	-0.515373	0.685105	0.451898	0	0	-0.533615	0.993641
chr21:35506652:G:A	A	0	0	-0.00269507	0.00923589	0.770436	0.00277934	0.00992165	0.779379	0	0	0.0225181	0.0143419
chr21:35507170:A:T	T	0	0	-0.151387	0.155458	0.330149	-0.0853034	0.166716	0.608883	0	0	0.271824	0.24144
chr21:35507385:G:A	A	0	0	-0.00629007	0.00928128	0.497952	-0.00351201	0.00994431	0.723963	0	0	0.0114271	0.0144153
chr21:35508644:G:C	C	0	0	-0.00455098	0.0092181	0.621518	0.00203598	0.0099183	0.837357	0	0	0.0270944	0.0143128
chr21:35509097:C:T	T	0	0	-0.0210401	0.0112311	0.0610162	-0.0164434	0.0120431	0.172132	0	0	0.0189077	0.0174453
chr21:35509133:C:T	T	0	0	-0.00519692	0.00922407	0.573157	0.00130218	0.00992332	0.895598	0	0	0.026733	0.0143222
chr21:35509682:G:A	A	0	0	-0.00386852	0.00922762	0.675046	0.00126094	0.00990857	0.898737	0	0	0.0210992	0.0143295
chr21:35509750:C:T	T	0	0	0.0541166	0.0882568	0.539763	0.0773996	0.0945426	0.412972	0	0	0.0957707	0.137078
chr21:35509966:A:G	G	0	0	0.000331896	0.0409733	0.993537	-0.0189785	0.0439586	0.665934	0	0	-0.0794301	0.0636305
chr21:35510796:T:C	C	0	0	-0.00307791	0.00931885	0.741182	0.00207333	0.0100062	0.83585	0	0	0.0211888	0.0144712
chr21:35514440:C:T	C	0	0	-0.0101814	0.0103476	0.325146	-0.00237453	0.0111402	0.83121	0	0	0.0321123	0.0160665
chr21:35514481:C:A	A	0	0	0.00273904	0.00968071	0.777224	0.00738456	0.0103869	0.477116	0	0	0.0191086	0.0150339
chr21:35514738:C:T	T	0	0	-0.0731966	0.0309069	0.0178704	-0.0411022	0.0334433	0.219067	0	0	0.132015	0.0479822
chr21:35515494:T:C	C	0	0	0.0409574	0.0606537	0.499507	0.0587178	0.0649841	0.366222	0	0	0.0730547	0.0942048
chr21:35516098:A:G	G	0	0	-0.0603733	0.0319722	0.0589849	-0.0221078	0.034716	0.524244	0	0	0.157399	0.0496187
chr21:35517489:T:C	C	0	0	-0.0603733	0.0319722	0.0589849	-0.0221078	0.034716	0.524244	0	0	0.157399	0.0496187
chr21:35517609:G:A	A	0	0	-0.0603733	0.0319722	0.0589849	-0.0221078	0.034716	0.524244	0	0	0.157399	0.0496187
chr21:35517756:T:A	A	0	0	-0.000879267	0.00964766	0.927383	0.00504867	0.0103667	0.626252	0	0	0.0243836	0.0149809
chr21:35518196:T:C	C	0	0	0.0409574	0.0606537	0.499507	0.0587178	0.0649841	0.366222	0	0	0.0730547	0.0942048
chr21:35519055:C:T	T	0	0	0.0409574	0.0606537	0.499507	0.0587178	0.0649841	0.366222	0	0	0.0730547	0.0942048
chr21:35519081:T:C	C	0	0	0.0409574	0.0606537	0.499507	0.0587178	0.0649841	0.366222	0	0	0.0730547	0.0942048
chr21:35519564:T:C	C	0	0	0.0101349	0.00979744	0.300929	-0.00815433	0.0108496	0.452304	0	0	-0.0752298	0.015181
chr21:35521802:G:A	A	0	0	1.8619e-05	0.0101807	0.998541	0.00426707	0.0109172	0.695903	0	0	0.0174753	0.0158109
chr21:35522238:T:C	C	0	0	-0.0045823	0.00944964	0.627735	0.0041827	0.0102028	0.681838	0	0	0.0360534	0.0146687
chr21:35522358:T:C	C	0	0	-0.0045823	0.00944964	0.627735	0.0041827	0.0102028	0.681838	0	0	0.0360534	0.0146687
chr21:35522585:T:A	A	0	0	-0.0045823	0.00944964	0.627735	0.0041827	0.0102028	0.681838	0	0	0.0360534	0.0146687
chr21:35522640:C:T	T	0	0	0.0409574	0.0606537	0.499507	0.0587178	0.0649841	0.366222	0	0	0.0730547	0.0942048
chr21:35522667:C:A	A	0	0	-0.0045823	0.00944964	0.627735	0.0041827	0.0102028	0.681838	0	0	0.0360534	0.0146687
chr21:35522964:C:T	T	0	0	-0.0388143	0.0284613	0.172644	-0.0045893	0.0309076	0.88196	0	0	0.140779	0.0441658
chr21:35523122:C:G	G	0	0	-0.00463189	0.0112848	0.681473	-0.00203176	0.0120865	0.866503	0	0	0.0106952	0.0175273
chr21:35523221:G:A	A	0	0	-0.0045823	0.00944964	0.627735	0.0041827	0.0102028	0.681838	0	0	0.0360534	0.0146687
chr21:35523252:G:A	A	0	0	-0.0045823	0.00944964	0.627735	0.0041827	0.0102028	0.681838	0	0	0.0360534	0.0146687
chr21:35523281:T:C	C	0	0	-0.0045823	0.00944964	0.627735	0.0041827	0.0102028	0.681838	0	0	0.0360534	0.0146687
chr21:35523312:C:T	T	0	0	-0.0045823	0.00944964	0.627735	0.0041827	0.0102028	0.681838	0	0	0.0360534	0.0146687
chr21:35523457:T:C	C	0	0	-0.000314996	0.00961446	0.973864	0.00485385	0.0103219	0.638178	0	0	0.0212612	0.0149303
chr21:35523458:T:C	C	0	0	-0.00579029	0.00945229	0.540154	0.00306391	0.0102074	0.764051	0	0	0.0364203	0.0146727
chr21:35523898:T:C	C	0	0	-0.00856133	0.00929308	0.356915	-0.00290072	0.00998509	0.77143	0	0	0.023284	0.014431
chr21:35524322:T:C	C	0	0	-0.00856133	0.00929308	0.356915	-0.00290072	0.00998509	0.77143	0	0	0.023284	0.014431
chr21:35524323:G:A	A	0	0	-0.00452014	0.00939417	0.6304	-0.00246646	0.010061	0.80634	0	0	0.00844748	0.0145909
chr21:35524357:A:G	G	0	0	-0.00856133	0.00929308	0.356915	-0.00290072	0.00998509	0.77143	0	0	0.023284	0.014431
chr21:35524424:A:C	C	0	0	0.00178691	0.0124984	0.886313	0.0100752	0.0134382	0.45341	0	0	0.0340926	0.0194067
chr21:35524692:A:G	G	0	0	-0.00856133	0.00929308	0.356915	-0.00290072	0.00998509	0.77143	0	0	0.023284	0.014431
chr21:35524942:C:T	T	0	0	-0.00856133	0.00929308	0.356915	-0.00290072	0.00998509	0.77143	0	0	0.023284	0.014431
chr21:35525560:A:G	G	0	0	-0.00856133	0.00929308	0.356915	-0.00290072	0.00998509	0.77143	0	0	0.023284	0.014431
chr21:35525615:G:A	A	0	0	-0.00856133	0.00929308	0.356915	-0.00290072	0.00998509	0.77143	0	0	0.023284	0.014431
chr21:35525697:T:C	C	0	0	-0.00856133	0.00929308	0.356915	-0.00290072	0.00998509	0.77143	0	0	0.023284	0.014431
chr21:35525764:T:C	C	0	0	-0.00856133	0.00929308	0.356915	-0.00290072	0.00998509	0.77143	0	0	0.023284	0.014431
chr21:35525933:C:T	T	0	0	-0.0603733	0.0319722	0.0589849	-0.0221078	0.034716	0.524244	0	0	0.157399	0.0496187
chr21:35525981:T:C	C	0	0	-0.00856133	0.00929308	0.356915	-0.00290072	0.00998509	0.77143	0	0	0.023284	0.014431
chr21:35526109:C:T	T	0	0	-0.00856133	0.00929308	0.356915	-0.00290072	0.00998509	0.77143	0	0	0.023284	0.014431
chr21:35526241:T:G	G	0	0	-0.00856133	0.00929308	0.356915	-0.00290072	0.00998509	0.77143	0	0	0.023284	0.014431
chr21:35526371:T:G	G	0	0	-0.00856133	0.00929308	0.356915	-0.00290072	0.00998509	0.77143	0	0	0.023284	0.014431
chr21:35526557:G:A	A	0	0	-0.00839619	0.0092931	0.366268	-0.00276483	0.00998474	0.781853	0	0	0.0231637	0.0144311
chr21:35526582:G:A	A	0	0	0.0669041	0.0812015	0.409981	0.0880179	0.0869832	0.311589	0	0	0.086848	0.126122
chr21:35526587:A:G	G	0	0	-0.00814311	0.00929507	0.380993	-0.00269797	0.00998445	0.786993	0	0	0.0223977	0.0144343
chr21:35526795:G:A	A	0	0	-0.0304375	0.0459785	0.507975	-0.044104	0.0492625	0.370634	0	0	-0.056215	0.0714117
chr21:35526877:T:C	C	0	0	-0.0179285	0.0234597	0.444733	-0.00678218	0.02517	0.78758	0	0	0.0458486	0.0364332
chr21:35526932:G:C	C	0	0	-0.00725295	0.00941558	0.441114	-0.00345144	0.0100957	0.732446	0	0	0.0156369	0.0146232
chr21:35526946:T:C	C	0	0	0.0448481	0.0716017	0.531082	0.0675727	0.0767253	0.378475	0	0	0.0934739	0.111207
chr21:35526948:T:C	C	0	0	-0.00462312	0.00953482	0.627771	-0.0047279	0.0102068	0.643212	0	0	-0.000431007	0.0148098
chr21:35526950:C:T	T	0	0	0.00765302	0.040314	0.849438	0.00577175	0.0431559	0.893607	0	0	-0.00773832	0.0626164
chr21:35526995:C:T	T	0	0	-0.0457611	0.0298421	0.125167	-0.0151648	0.0322818	0.638525	0	0	0.125853	0.0463225
chr21:35527070:C:T	T	0	0	-0.00454998	0.00936885	0.627215	-0.00269602	0.010033	0.788149	0	0	0.00762595	0.0145516
chr21:35527123:A:C	C	0	0	-0.00856133	0.00929308	0.356915	-0.00290072	0.00998509	0.77143	0	0	0.023284	0.014431
chr21:35527240:C:A	A	0	0	-0.00856133	0.00929308	0.356915	-0.00290072	0.00998509	0.77143	0	0	0.023284	0.014431
chr21:35527672:A:C	C	0	0	-0.00856133	0.00929308	0.356915	-0.00290072	0.00998509	0.77143	0	0	0.023284	0.014431
chr21:35528116:G:T	T	0	0	-0.00441093	0.00937069	0.637844	-0.00222476	0.0100365	0.824574	0	0	0.00899245	0.0145543
chr21:35528193:G:C	C	0	0	-0.00270553	0.00934404	0.772164	-1.7786e-05	0.0100108	0.998582	0	0	0.0110556	0.0145125
chr21:35528375:C:T	T	0	0	0.00810785	0.024447	0.740153	0.010298	0.0261719	0.693969	0	0	0.00900868	0.0379715
chr21:35528561:T:C	C	0	0	0.0669041	0.0812015	0.409981	0.0880179	0.0869832	0.311589	0	0	0.086848	0.126122
chr21:35528686:C:T	T	0	0	-0.00505543	0.00932123	0.587573	-0.000711829	0.0099999	0.943252	0	0	0.0178667	0.0144759
chr21:35528772:C:G	G	0	0	-0.00661754	0.0092797	0.475771	0.000376414	0.00999031	0.969944	0	0	0.0287685	0.014408
chr21:35528832:G:A	A	0	0	0.0669041	0.0812015	0.409981	0.0880179	0.0869832	0.311589	0	0	0.086848	0.126122
chr21:35528948:C:G	G	0	0	0.0669041	0.0812015	0.409981	0.0880179	0.0869832	0.311589	0	0	0.086848	0.126122
chr21:35529163:C:T	T	0	0	0.0669041	0.0812015	0.409981	0.0880179	0.0869832	0.311589	0	0	0.086848	0.126122
chr21:35531357:G:C	C	0	0	-0.00479183	0.00936651	0.608937	-0.000993698	0.0100432	0.921184	0	0	0.015623	0.0145467
chr21:35531710:T:C	T	0	0	0.00430844	0.00948906	0.649798	-0.010747	0.010412	0.301991	0	0	-0.061928	0.0147126
chr21:35531998:G:A	A	0	0	-0.00479183	0.00936651	0.608937	-0.000993698	0.0100432	0.921184	0	0	0.015623	0.0145467
chr21:35532285:A:G	A	0	0	0.0085563	0.009264	0.355691	-0.00143787	0.0100324	0.886035	0	0	-0.0411094	0.0143778
chr21:35535442:C:T	T	0	0	0.015765	0.0213756	0.460804	0.0369987	0.0231082	0.109353	0	0	0.0873414	0.0331789
chr21:35535902:C:G	G	0	0	0.000689964	0.0110917	0.950399	0.0138981	0.0120416	0.248429	0	0	0.0543296	0.0172107
chr21:35536021:T:C	C	0	0	0.0692652	0.0805596	0.389899	0.0892474	0.0862904	0.301011	0	0	0.0821934	0.125126
chr21:35537135:C:T	T	0	0	-0.00423368	0.00936881	0.651348	-0.000293547	0.0100469	0.976691	0	0	0.0162071	0.0145501
chr21:35537363:C:T	T	0	0	0.015765	0.0213756	0.460804	0.0369987	0.0231082	0.109353	0	0	0.0873414	0.0331789
chr21:35539638:C:T	T	0	0	-0.0629786	0.0437156	0.149685	-0.00812972	0.0475326	0.864197	0	0	0.225612	0.0678317
chr21:35539751:C:G	G	0	0	0.0692652	0.0805596	0.389899	0.0892474	0.0862904	0.301011	0	0	0.0821934	0.125126
chr21:35539958:C:T	T	0	0	-0.0629786	0.0437156	0.149685	-0.00812972	0.0475326	0.864197	0	0	0.225612	0.0678317
chr21:35540550:C:A	A	0	0	0.0171789	0.019326	0.374056	0.0201523	0.0206929	0.33012	0	0	0.0122304	0.0300182
chr21:35541941:A:G	G	0	0	-0.0104476	0.0115307	0.3649	0.00503209	0.0125653	0.688806	0	0	0.0636732	0.0178877
chr21:35541954:A:C	C	0	0	-0.0160799	0.0125301	0.199386	-0.00460119	0.0135261	0.733727	0	0	0.0472158	0.019452
chr21:35542114:C:A	A	0	0	-0.0164655	0.0125606	0.189897	-0.00474538	0.0135632	0.726435	0	0	0.0482088	0.019499
chr21:35542123:T:C	C	0	0	0.0138549	0.0179309	0.43971	0.0153446	0.0191959	0.424077	0	0	0.00612756	0.0278512
chr21:35542129:A:G	G	0	0	0.0692652	0.0805596	0.389899	0.0892474	0.0862904	0.301011	0	0	0.0821934	0.125126
chr21:35542372:C:T	T	0	0	0.00904692	0.00940427	0.336049	-0.00622792	0.0103309	0.546613	0	0	-0.0628306	0.0145804
chr21:35542528:T:C	C	0	0	-0.00978227	0.0134051	0.465548	-0.00188183	0.0143999	0.896026	0	0	0.0324972	0.0208166
chr21:35542957:C:A	A	0	0	-0.0183794	0.0124337	0.139356	-0.00496963	0.013465	0.71207	0	0	0.0551589	0.0192985
chr21:35543341:A:G	G	0	0	-0.000993356	0.0147462	0.946292	0.0110823	0.0158916	0.485573	0	0	0.0496711	0.0228933
chr21:35543608:T:C	C	0	0	-0.0183794	0.0124337	0.139356	-0.00496963	0.013465	0.71207	0	0	0.0551589	0.0192985
chr21:35543628:C:G	G	0	0	-0.0183794	0.0124337	0.139356	-0.00496963	0.013465	0.71207	0	0	0.0551589	0.0192985
chr21:35543686:T:G	G	0	0	-0.0183794	0.0124337	0.139356	-0.00496963	0.013465	0.71207	0	0	0.0551589	0.0192985
chr21:35543752:C:G	G	0	0	-0.0179941	0.0124047	0.146895	-0.00482757	0.0134288	0.719225	0	0	0.0541584	0.019254
chr21:35544918:G:T	T	0	0	-0.0124629	0.0114511	0.276437	0.00458741	0.0125287	0.714252	0	0	0.0701337	0.0177594
chr21:35544968:T:C	C	0	0	-0.0109357	0.0113851	0.33679	0.00631559	0.012466	0.612417	0	0	0.0709604	0.0176558
chr21:35545061:C:T	T	0	0	-0.0183794	0.0124337	0.139356	-0.00496963	0.013465	0.71207	0	0	0.0551589	0.0192985
chr21:35545087:T:A	A	0	0	-0.175547	0.26147	0.501975	-0.339468	0.281002	0.227023	0	0	-0.674261	0.406017
chr21:35545088:T:A	A	0	0	0.0107888	0.00945622	0.253903	-0.00497319	0.0104019	0.632577	0	0	-0.0648344	0.0146598
chr21:35545091:A:T	T	0	0	-0.0199115	0.0445472	0.654893	-0.00952356	0.0477126	0.841791	0	0	0.0427291	0.0691895
chr21:35545098:G:T	T	0	0	-0.0183794	0.0124337	0.139356	-0.00496963	0.013465	0.71207	0	0	0.0551589	0.0192985
chr21:35545384:A:G	G	0	0	0.0692652	0.0805596	0.389899	0.0892474	0.0862904	0.301011	0	0	0.0821934	0.125126
chr21:35545829:T:C	C	0	0	0.0692652	0.0805596	0.389899	0.0892474	0.0862904	0.301011	0	0	0.0821934	0.125126
chr21:35546343:C:G	G	0	0	-0.0179941	0.0124047	0.146895	-0.00482757	0.0134288	0.719225	0	0	0.0541584	0.019254
chr21:35546733:C:T	T	0	0	-0.0183794	0.0124337	0.139356	-0.00496963	0.013465	0.71207	0	0	0.0551589	0.0192985
chr21:35547518:C:T	T	0	0	-0.0183794	0.0124337	0.139356	-0.00496963	0.013465	0.71207	0	0	0.0551589	0.0192985
chr21:35547542:C:T	T	0	0	0.0108053	0.00941274	0.250992	-0.00429416	0.0103338	0.677744	0	0	-0.0621092	0.0145945
chr21:35547587:A:G	G	0	0	0.0108053	0.00941274	0.250992	-0.00429416	0.0103338	0.677744	0	0	-0.0621092	0.0145945
chr21:35547694:C:T	T	0	0	-0.0124629	0.0114511	0.276437	0.00458741	0.0125287	0.714252	0	0	0.0701337	0.0177594
chr21:35548212:C:A	A	0	0	0.0692652	0.0805596	0.389899	0.0892474	0.0862904	0.301011	0	0	0.0821934	0.125126
chr21:35549227:T:G	G	0	0	0.0692652	0.0805596	0.389899	0.0892474	0.0862904	0.301011	0	0	0.0821934	0.125126
chr21:35550129:C:A	A	0	0	-0.0183794	0.0124337	0.139356	-0.00496963	0.013465	0.71207	0	0	0.0551589	0.0192985
chr21:35550540:T:C	C	0	0	-0.0179941	0.0124047	0.146895	-0.00482757	0.0134288	0.719225	0	0	0.0541584	0.019254
chr21:35550700:C:T	T	0	0	-0.0124629	0.0114511	0.276437	0.00458741	0.0125287	0.714252	0	0	0.0701337	0.0177594
chr21:35550963:A:G	G	0	0	0.0692652	0.0805596	0.389899	0.0892474	0.0862904	0.301011	0	0	0.0821934	0.125126
chr21:35551195:C:T	T	0	0	0.0692652	0.0805596	0.389899	0.0892474	0.0862904	0.301011	0	0	0.0821934	0.125126
chr21:35551363:T:G	G	0	0	-0.0120363	0.0114901	0.294852	0.00510428	0.0125724	0.684749	0	0	0.070505	0.0178197
chr21:35551558:T:C	C	0	0	-0.0183794	0.0124337	0.139356	-0.00496963	0.013465	0.71207	0	0	0.0551589	0.0192985
chr21:35551925:C:T	T	0	0	0.0108053	0.00941274	0.250992	-0.00429416	0.0103338	0.677744	0	0	-0.0621092	0.0145945
chr21:35551936:G:A	A	0	0	0.0692652	0.0805596	0.389899	0.0892474	0.0862904	0.301011	0	0	0.0821934	0.125126
chr21:35552261:A:G	G	0	0	0.0108053	0.00941274	0.250992	-0.00429416	0.0103338	0.677744	0	0	-0.0621092	0.0145945
chr21:35552404:G:A	A	0	0	-0.0106784	0.0114373	0.350486	0.00659256	0.0125212	0.598534	0	0	0.0710413	0.0177369
chr21:35552429:C:T	T	0	0	-0.0629786	0.0437156	0.149685	-0.00812972	0.0475326	0.864197	0	0	0.225612	0.0678317
chr21:35552445:C:G	G	0	0	-0.0124629	0.0114511	0.276437	0.00458741	0.0125287	0.714252	0	0	0.0701337	0.0177594
chr21:35552882:G:A	A	0	0	-0.0183794	0.0124337	0.139356	-0.00496963	0.013465	0.71207	0	0	0.0551589	0.0192985
chr21:35552930:C:T	T	0	0	0.0116374	0.0220989	0.598468	0.0328301	0.0238742	0.169092	0	0	0.0871729	0.0343027
chr21:35553210:T:C	C	0	0	-0.0124629	0.0114511	0.276437	0.00458741	0.0125287	0.714252	0	0	0.0701337	0.0177594
chr21:35553411:G:C	C	0	0	-0.0124629	0.0114511	0.276437	0.00458741	0.0125287	0.714252	0	0	0.0701337	0.0177594
chr21:35553491:C:A	A	0	0	-0.0183794	0.0124337	0.139356	-0.00496963	0.013465	0.71207	0	0	0.0551589	0.0192985
chr21:35553616:C:A	A	0	0	-0.0124629	0.0114511	0.276437	0.00458741	0.0125287	0.714252	0	0	0.0701337	0.0177594
chr21:35553629:T:A	A	0	0	-0.0124629	0.0114511	0.276437	0.00458741	0.0125287	0.714252	0	0	0.0701337	0.0177594
chr21:35553774:G:A	A	0	0	-0.0124629	0.0114511	0.276437	0.00458741	0.0125287	0.714252	0	0	0.0701337	0.0177594
chr21:35553822:A:G	G	0	0	-0.0124629	0.0114511	0.276437	0.00458741	0.0125287	0.714252	0	0	0.0701337	0.0177594
chr21:35554439:G:A	A	0	0	0.0692652	0.0805596	0.389899	0.0892474	0.0862904	0.301011	0	0	0.0821934	0.125126
chr21:35555159:C:T	T	0	0	-0.0103232	0.0114832	0.368662	0.00653804	0.0125564	0.602581	0	0	0.069356	0.0178096
chr21:35555495:T:C	C	0	0	0.00872481	0.00941096	0.35388	-0.00628113	0.0103288	0.54311	0	0	-0.0617245	0.0145917
chr21:35556775:A:T	T	0	0	-0.00881142	0.0114159	0.4402	0.00825212	0.0124922	0.508882	0	0	0.0701881	0.0177041
chr21:35556914:T:C	C	0	0	-0.0155344	0.0124526	0.212221	-0.00260145	0.0134742	0.846905	0	0	0.0531976	0.0193285
chr21:35557114:C:T	T	0	0	-0.00881142	0.0114159	0.4402	0.00825212	0.0124922	0.508882	0	0	0.0701881	0.0177041
chr21:35557231:G:C	C	0	0	0.015765	0.0213756	0.460804	0.0369987	0.0231082	0.109353	0	0	0.0873414	0.0331789
chr21:35557233:G:A	A	0	0	0.0692652	0.0805596	0.389899	0.0892474	0.0862904	0.301011	0	0	0.0821934	0.125126
chr21:35557345:C:T	T	0	0	-0.0150806	0.0127756	0.237832	-0.00504714	0.0137607	0.713783	0	0	0.041271	0.0198361
chr21:35557653:G:A	A	0	0	-0.0159117	0.0124822	0.202397	-0.00273423	0.013511	0.839627	0	0	0.0542034	0.019374
chr21:35557884:G:A	A	0	0	0.015765	0.0213756	0.460804	0.0369987	0.0231082	0.109353	0	0	0.0873414	0.0331789
chr21:35557901:A:T	T	0	0	0.015765	0.0213756	0.460804	0.0369987	0.0231082	0.109353	0	0	0.0873414	0.0331789
chr21:35558479:C:T	T	0	0	0.0405228	0.016901	0.0165003	0.0336791	0.0181225	0.0631105	0	0	-0.0281506	0.0262554
chr21:35558857:T:C	C	0	0	0.015765	0.0213756	0.460804	0.0369987	0.0231082	0.109353	0	0	0.0873414	0.0331789
chr21:35559210:T:C	C	0	0	0.0692652	0.0805596	0.389899	0.0892474	0.0862904	0.301011	0	0	0.0821934	0.125126
chr21:35559295:A:T	T	0	0	0.015765	0.0213756	0.460804	0.0369987	0.0231082	0.109353	0	0	0.0873414	0.0331789
chr21:35559851:T:A	A	0	0	0.015765	0.0213756	0.460804	0.0369987	0.0231082	0.109353	0	0	0.0873414	0.0331789
chr21:35559974:C:G	G	0	0	0.015765	0.0213756	0.460804	0.0369987	0.0231082	0.109353	0	0	0.0873414	0.0331789
chr21:35560398:A:C	C	0	0	0.015765	0.0213756	0.460804	0.0369987	0.0231082	0.109353	0	0	0.0873414	0.0331789
chr21:35560894:T:G	G	0	0	0.015765	0.0213756	0.460804	0.0369987	0.0231082	0.109353	0	0	0.0873414	0.0331789
chr21:35560980:T:C	C	0	0	0.0692652	0.0805596	0.389899	0.0892474	0.0862904	0.301011	0	0	0.0821934	0.125126
chr21:35561165:C:T	T	0	0	0.015765	0.0213756	0.460804	0.0369987	0.0231082	0.109353	0	0	0.0873414	0.0331789
chr21:35561342:C:T	T	0	0	0.0692652	0.0805596	0.389899	0.0892474	0.0862904	0.301011	0	0	0.0821934	0.125126
chr21:35561659:G:C	C	0	0	-0.0161137	0.0124645	0.196091	-0.00308808	0.0134889	0.81892	0	0	0.0535788	0.0193469
chr21:35561665:C:T	T	0	0	0.0692652	0.0805596	0.389899	0.0892474	0.0862904	0.301011	0	0	0.0821934	0.125126
chr21:35561824:T:C	C	0	0	0.015765	0.0213756	0.460804	0.0369987	0.0231082	0.109353	0	0	0.0873414	0.0331789
chr21:35561912:A:G	G	0	0	0.0159783	0.0212967	0.453091	0.0368629	0.0230172	0.109258	0	0	0.0859053	0.033057
chr21:35562284:A:G	G	0	0	0.0692652	0.0805596	0.389899	0.0892474	0.0862904	0.301011	0	0	0.0821934	0.125126
chr21:35562682:C:T	T	0	0	0.015765	0.0213756	0.460804	0.0369987	0.0231082	0.109353	0	0	0.0873414	0.0331789
chr21:35562797:A:G	G	0	0	0.015765	0.0213756	0.460804	0.0369987	0.0231082	0.109353	0	0	0.0873414	0.0331789
chr21:35562861:T:C	C	0	0	0.015765	0.0213756	0.460804	0.0369987	0.0231082	0.109353	0	0	0.0873414	0.0331789
chr21:35562912:T:C	C	0	0	0.015765	0.0213756	0.460804	0.0369987	0.0231082	0.109353	0	0	0.0873414	0.0331789
chr21:35563228:C:T	T	0	0	0.015765	0.0213756	0.460804	0.0369987	0.0231082	0.109353	0	0	0.0873414	0.0331789
chr21:35563243:C:T	T	0	0	0.015765	0.0213756	0.460804	0.0369987	0.0231082	0.109353	0	0	0.0873414	0.0331789
chr21:35563732:G:A	A	0	0	0.0692652	0.0805596	0.389899	0.0892474	0.0862904	0.301011	0	0	0.0821934	0.125126
chr21:35563889:C:A	A	0	0	0.015765	0.0213756	0.460804	0.0369987	0.0231082	0.109353	0	0	0.0873414	0.0331789
chr21:35564871:A:G	G	0	0	-0.00881142	0.0114159	0.4402	0.00825212	0.0124922	0.508882	0	0	0.0701881	0.0177041
chr21:35564957:A:G	G	0	0	-0.00881142	0.0114159	0.4402	0.00825212	0.0124922	0.508882	0	0	0.0701881	0.0177041
chr21:35565063:T:C	C	0	0	-0.0159117	0.0124822	0.202397	-0.00273423	0.013511	0.839627	0	0	0.0542034	0.019374
chr21:35565081:C:G	G	0	0	0.0692652	0.0805596	0.389899	0.0892474	0.0862904	0.301011	0	0	0.0821934	0.125126
chr21:35565428:G:A	A	0	0	-0.00881142	0.0114159	0.4402	0.00825212	0.0124922	0.508882	0	0	0.0701881	0.0177041
chr21:35565515:T:G	G	0	0	-0.00881142	0.0114159	0.4402	0.00825212	0.0124922	0.508882	0	0	0.0701881	0.0177041
chr21:35565520:G:A	A	0	0	-0.00881142	0.0114159	0.4402	0.00825212	0.0124922	0.508882	0	0	0.0701881	0.0177041
chr21:35565590:G:A	A	0	0	0.0316321	0.0133495	0.0178105	0.0279895	0.0143014	0.0503347	0	0	-0.0149833	0.0207394
chr21:35565603:T:C	C	0	0	0.0692652	0.0805596	0.389899	0.0892474	0.0862904	0.301011	0	0	0.0821934	0.125126
chr21:35565740:C:T	T	0	0	-0.00892405	0.0114209	0.43458	0.00804907	0.0124946	0.519444	0	0	0.0698162	0.0177121
chr21:35566198:T:C	C	0	0	-0.00881142	0.0114159	0.4402	0.00825212	0.0124922	0.508882	0	0	0.0701881	0.0177041
chr21:35566326:T:C	C	0	0	0.00781503	0.00939362	0.405437	-0.00659507	0.0102911	0.521618	0	0	-0.0592736	0.0145667
chr21:35566328:C:T	T	0	0	-0.00261497	0.00935129	0.779756	0.0001901	0.0100193	0.984862	0	0	0.0115382	0.0145237
chr21:35566468:A:C	C	0	0	0.0692652	0.0805596	0.389899	0.0892474	0.0862904	0.301011	0	0	0.0821934	0.125126
chr21:35567860:C:T	T	0	0	0.0154658	0.0205785	0.452321	0.0141836	0.0220296	0.519679	0	0	-0.0052743	0.0319638
chr21:35568146:G:A	A	0	0	0.015765	0.0213756	0.460804	0.0369987	0.0231082	0.109353	0	0	0.0873414	0.0331789
chr21:35568187:C:T	T	0	0	0.015765	0.0213756	0.460804	0.0369987	0.0231082	0.109353	0	0	0.0873414	0.0331789
chr21:35568971:A:G	G	0	0	0.0692652	0.0805596	0.389899	0.0892474	0.0862904	0.301011	0	0	0.0821934	0.125126
chr21:35570072:C:T	T	0	0	0.0692652	0.0805596	0.389899	0.0892474	0.0862904	0.301011	0	0	0.0821934	0.125126
chr21:35570258:T:A	A	0	0	0.00850139	0.00939396	0.365473	-0.00598458	0.0102939	0.56099	0	0	-0.0595857	0.0145671
chr21:35570341:A:T	T	0	0	-0.00268714	0.00936064	0.77406	0.000332257	0.0100308	0.973576	0	0	0.0124198	0.0145381
chr21:35571072:C:T	T	0	0	-0.00278907	0.00935785	0.765668	0.000122993	0.0100271	0.990213	0	0	0.0119783	0.0145339
chr21:35571266:C:T	T	0	0	-0.00278907	0.00935785	0.765668	0.000122993	0.0100271	0.990213	0	0	0.0119783	0.0145339
chr21:35571438:C:T	T	0	0	-0.00278907	0.00935785	0.765668	0.000122993	0.0100271	0.990213	0	0	0.0119783	0.0145339
chr21:35571524:C:T	T	0	0	-0.00150433	0.0394309	0.969567	-0.0245517	0.0423545	0.562136	0	0	-0.0948017	0.06123
chr21:35571936:T:C	C	0	0	-0.00278907	0.00935785	0.765668	0.000122993	0.0100271	0.990213	0	0	0.0119783	0.0145339
chr21:35572483:T:A	A	0	0	-0.00278907	0.00935785	0.765668	0.000122993	0.0100271	0.990213	0	0	0.0119783	0.0145339
chr21:35573232:G:A	A	0	0	0.015765	0.0213756	0.460804	0.0369987	0.0231082	0.109353	0	0	0.0873414	0.0331789
chr21:35573532:G:A	A	0	0	0.0692652	0.0805596	0.389899	0.0892474	0.0862904	0.301011	0	0	0.0821934	0.125126
chr21:35573611:C:T	T	0	0	0.0110796	0.00919948	0.228446	0.00118739	0.00996182	0.905121	0	0	-0.04069	0.0142782
chr21:35573632:T:C	C	0	0	-0.00278907	0.00935785	0.765668	0.000122993	0.0100271	0.990213	0	0	0.0119783	0.0145339
chr21:35576274:G:A	A	0	0	0.0331301	0.0162838	0.0418968	0.027928	0.0174497	0.109491	0	0	-0.0213982	0.0252958
chr21:35576456:G:A	A	0	0	0.0692652	0.0805596	0.389899	0.0892474	0.0862904	0.301011	0	0	0.0821934	0.125126
chr21:35578270:C:A	A	0	0	-0.186443	0.160268	0.2447	-0.178332	0.171568	0.298606	0	0	0.0333623	0.248947
chr21:35579855:C:T	T	0	0	0.0833096	0.0874626	0.340835	0.0904906	0.0936329	0.333824	0	0	0.029538	0.135854
chr21:35580589:C:A	A	0	0	0.00965041	0.00947683	0.308528	-0.00189175	0.0102951	0.854208	0	0	-0.0474768	0.014705
chr21:35582415:C:G	G	0	0	0.00841835	0.00926661	0.363635	0.000634672	0.00998988	0.949343	0	0	-0.0320169	0.0143865
chr21:35584369:C:T	T	0	0	0.000165163	0.00941374	0.986002	0.000410696	0.0100772	0.967491	0	0	0.00100996	0.0146216
chr21:35585521:C:T	T	0	0	0.00830808	0.00946666	0.380153	-0.00423071	0.0103112	0.681585	0	0	-0.0515763	0.0146862
chr21:35587362:G:C	C	0	0	0.00830808	0.00946666	0.380153	-0.00423071	0.0103112	0.681585	0	0	-0.0515763	0.0146862
chr21:35587877:T:C	C	0	0	-0.00188435	0.00941561	0.841379	-0.00110406	0.0100798	0.91278	0	0	0.00320958	0.0146245
chr21:35589449:T:C	C	0	0	0.00754491	0.00945642	0.424951	-0.00500407	0.0103007	0.627111	0	0	-0.0516182	0.0146702
chr21:35590215:C:T	T	0	0	0.00733623	0.00945799	0.437947	-0.00522619	0.0103028	0.611971	0	0	-0.0516735	0.0146725
chr21:35590530:T:C	C	0	0	0.00733623	0.00945799	0.437947	-0.00522619	0.0103028	0.611971	0	0	-0.0516735	0.0146725
chr21:35590839:T:G	G	0	0	0.00502091	0.00942778	0.594334	0.0132273	0.0101689	0.193337	0	0	0.0337558	0.0146358
chr21:35590841:T:G	T	0	0	-0.000658325	0.0100322	0.947679	0.000376119	0.0107403	0.972064	0	0	0.00425502	0.015582
chr21:35590994:C:T	T	0	0	0.00733623	0.00945799	0.437947	-0.00522619	0.0103028	0.611971	0	0	-0.0516735	0.0146725
chr21:35590999:T:G	G	0	0	0.0833096	0.0874626	0.340835	0.0904906	0.0936329	0.333824	0	0	0.029538	0.135854
chr21:35591666:T:C	C	0	0	0.0833096	0.0874626	0.340835	0.0904906	0.0936329	0.333824	0	0	0.029538	0.135854
chr21:35592806:G:A	A	0	0	0.0254987	0.0157581	0.105634	0.0111113	0.0170098	0.513609	0	0	-0.0591803	0.0244647
chr21:35593193:T:C	C	0	0	0.00890328	0.00926233	0.336434	0.00110412	0.00998561	0.911957	0	0	-0.0320806	0.0143799
chr21:35594479:G:A	A	0	0	-0.0042541	0.00983257	0.665266	-0.00673722	0.0105322	0.522383	0	0	-0.0102139	0.0152716
chr21:35595930:T:C	C	0	0	0.0833096	0.0874626	0.340835	0.0904906	0.0936329	0.333824	0	0	0.029538	0.135854
chr21:35596068:G:A	A	0	0	0.00672411	0.00946991	0.477673	-0.00563836	0.0103097	0.58445	0	0	-0.050851	0.0146916
chr21:35596162:C:T	T	0	0	0.00124794	0.00941485	0.894549	0.00124238	0.0100783	0.901891	0	0	-2.2859e-05	0.0146233
chr21:35598052:G:T	T	0	0	-0.000589922	0.00924772	0.949137	0.00378453	0.00992168	0.702876	0	0	0.0179936	0.0143615
chr21:35598339:C:A	A	0	0	-0.00242094	0.00943474	0.797489	-0.00184078	0.0101	0.855382	0	0	0.00238641	0.0146542
chr21:35598404:C:G	G	0	0	-0.0027347	0.00943395	0.771909	-0.00204614	0.0100993	0.839446	0	0	0.00283226	0.014653
chr21:35598434:C:A	A	0	0	-0.0027347	0.00943395	0.771909	-0.00204614	0.0100993	0.839446	0	0	0.00283226	0.014653
chr21:35598607:A:T	T	0	0	-0.000589922	0.00924772	0.949137	0.00378453	0.00992168	0.702876	0	0	0.0179936	0.0143615
chr21:35598723:T:C	C	0	0	-0.0545952	0.041961	0.193226	-0.00612484	0.0455178	0.89296	0	0	0.199375	0.065119
chr21:35599078:T:C	C	0	0	-0.0201826	0.0249328	0.418239	-0.0196364	0.02669	0.461901	0	0	0.00224663	0.0387273
chr21:35599350:G:A	A	0	0	0.00166881	0.0194419	0.931597	-0.00395925	0.0208295	0.849247	0	0	-0.0231501	0.0301958
chr21:35599493:G:A	A	0	0	0.00044166	0.00923932	0.961874	0.0049911	0.00991452	0.614673	0	0	0.0187134	0.0143482
chr21:35599555:G:A	A	0	0	0.00044166	0.00923932	0.961874	0.0049911	0.00991452	0.614673	0	0	0.0187134	0.0143482
chr21:35600094:A:G	G	0	0	0.00044166	0.00923932	0.961874	0.0049911	0.00991452	0.614673	0	0	0.0187134	0.0143482
chr21:35603363:A:G	G	0	0	-0.21913	0.0967095	0.0234601	-0.240573	0.103579	0.0202005	0	0	-0.0882031	0.150244
chr21:35603492:T:A	A	0	0	0.0833096	0.0874626	0.340835	0.0904906	0.0936329	0.333824	0	0	0.029538	0.135854
chr21:35603817:C:T	T	0	0	-0.00707902	0.00970944	0.465949	-0.00618097	0.0103946	0.552089	0	0	0.00369399	0.0150812
chr21:35603907:C:T	T	0	0	0.0142278	0.00931752	0.126762	0.00242935	0.010134	0.810545	0	0	-0.048531	0.0144575
chr21:35605759:C:A	C	0	0	-0.00911675	0.0114409	0.425535	0.00740662	0.0125017	0.553549	0	0	0.0679662	0.0177446
chr21:35606348:C:T	T	0	0	-0.00523282	0.0097234	0.590461	-0.00404308	0.0104102	0.697737	0	0	0.00489382	0.0151026
chr21:35606403:C:T	T	0	0	-0.0300123	0.0344901	0.384207	-0.00785679	0.0370738	0.832167	0	0	0.0911331	0.0535571
chr21:35606668:T:C	C	0	0	-0.0060424	0.0097372	0.534897	-0.00522797	0.0104241	0.616001	0	0	0.00335004	0.0151242
chr21:35606784:C:G	G	0	0	-0.00602394	0.00972608	0.53568	-0.00487329	0.010413	0.639783	0	0	0.00473303	0.0151069
chr21:35606987:G:A	A	0	0	-0.0075241	0.00970947	0.438385	-0.00690804	0.0103941	0.506301	0	0	0.00253408	0.0150813
chr21:35607468:G:A	A	0	0	0.0114406	0.00926271	0.216784	-0.000437028	0.0100783	0.965412	0	0	-0.0488567	0.0143715
chr21:35607557:T:A	A	0	0	-0.00602394	0.00972608	0.53568	-0.00487329	0.010413	0.639783	0	0	0.00473303	0.0151069
chr21:35607602:A:G	G	0	0	0.0119757	0.00925868	0.195853	0.000293388	0.0100688	0.976754	0	0	-0.0480533	0.0143659
chr21:35607837:T:C	C	0	0	-0.00602394	0.00972608	0.53568	-0.00487329	0.010413	0.639783	0	0	0.00473303	0.0151069
chr21:35608961:T:C	C	0	0	-0.00623042	0.00972507	0.521747	-0.00500483	0.0104121	0.630748	0	0	0.00504128	0.0151053
chr21:35609341:G:A	A	0	0	0.0116223	0.00926	0.20944	-0.000316349	0.0100771	0.974956	0	0	-0.0491077	0.0143671
chr21:35610454:T:C	C	0	0	0.010891	0.00925293	0.239183	-0.0010651	0.0100702	0.915766	0	0	-0.0491795	0.0143559
chr21:35610891:T:A	A	0	0	0.00435062	0.014663	0.76669	-0.00467572	0.0157561	0.766652	0	0	-0.0371284	0.0227688
chr21:35611726:C:T	T	0	0	-0.00543936	0.00972239	0.575843	-0.00417473	0.0104093	0.688378	0	0	0.00520187	0.015101
chr21:35611796:A:G	G	0	0	-0.00532855	0.00972325	0.583677	-0.00394973	0.0104106	0.704394	0	0	0.00567155	0.0151023
chr21:35611992:G:A	A	0	0	-0.00690446	0.00971082	0.47708	-0.0046345	0.0104009	0.655895	0	0	0.00933711	0.0150828
chr21:35611997:G:T	T	0	0	-0.00690446	0.00971082	0.47708	-0.0046345	0.0104009	0.655895	0	0	0.00933711	0.0150828
chr21:35612657:C:T	T	0	0	-0.00543936	0.00972239	0.575843	-0.00417473	0.0104093	0.688378	0	0	0.00520187	0.015101
chr21:35612811:A:G	G	0	0	-0.00532855	0.00972325	0.583677	-0.00394973	0.0104106	0.704394	0	0	0.00567155	0.0151023
chr21:35612869:C:T	T	0	0	-0.00532855	0.00972325	0.583677	-0.00394973	0.0104106	0.704394	0	0	0.00567155	0.0151023
chr21:35612892:A:G	G	0	0	-0.00532855	0.00972325	0.583677	-0.00394973	0.0104106	0.704394	0	0	0.00567155	0.0151023
chr21:35613047:A:G	G	0	0	-0.00532855	0.00972325	0.583677	-0.00394973	0.0104106	0.704394	0	0	0.00567155	0.0151023
chr21:35616183:A:G	G	0	0	0.0833096	0.0874626	0.340835	0.0904906	0.0936329	0.333824	0	0	0.029538	0.135854
chr21:35616467:A:G	G	0	0	-0.0300123	0.0344901	0.384207	-0.00785679	0.0370738	0.832167	0	0	0.0911331	0.0535571
chr21:35616913:T:G	G	0	0	-0.00268138	0.00940168	0.775489	0.00237466	0.0100935	0.814002	0	0	0.0207972	0.0145999
chr21:35617657:A:T	T	0	0	0.0107931	0.00925705	0.243642	-0.00107864	0.0100722	0.914717	0	0	-0.0488325	0.0143626
chr21:35617877:A:T	T	0	0	-0.00523282	0.0097234	0.590461	-0.00404308	0.0104102	0.697737	0	0	0.00489382	0.0151026
chr21:35618340:G:T	T	0	0	-0.00278437	0.00939912	0.767049	0.00216249	0.0100895	0.830289	0	0	0.0203481	0.0145961
chr21:35618375:C:T	T	0	0	-0.00278437	0.00939912	0.767049	0.00216249	0.0100895	0.830289	0	0	0.0203481	0.0145961
chr21:35619116:G:A	A	0	0	-0.00278437	0.00939912	0.767049	0.00216249	0.0100895	0.830289	0	0	0.0203481	0.0145961
chr21:35619651:A:G	G	0	0	-0.00602394	0.00972608	0.53568	-0.00487329	0.010413	0.639783	0	0	0.00473303	0.0151069
chr21:35620853:C:T	T	0	0	0.011525	0.00926413	0.213483	-0.000329168	0.0100792	0.973947	0	0	-0.0487602	0.0143738
chr21:35620860:G:C	C	0	0	0.011525	0.00926413	0.213483	-0.000329168	0.0100792	0.973947	0	0	-0.0487602	0.0143738
chr21:35621853:A:G	G	0	0	-0.00352209	0.00940132	0.70793	0.00138998	0.0100915	0.890447	0	0	0.020205	0.0145996
chr21:35621994:T:C	C	0	0	0.0833096	0.0874626	0.340835	0.0904906	0.0936329	0.333824	0	0	0.029538	0.135854
chr21:35622157:T:G	G	0	0	-0.01681	0.0173248	0.331904	-0.0209535	0.0185565	0.258824	0	0	-0.0170436	0.0269094
chr21:35622165:G:T	T	0	0	-0.00579919	0.0101694	0.568502	0.00139997	0.0109408	0.898182	0	0	0.0296126	0.01579
chr21:35622167:G:T	T	0	0	-0.00439842	0.0114782	0.701573	0.00482603	0.0123667	0.696356	0	0	0.0379433	0.0178202
chr21:35622169:G:T	T	0	0	-0.00701289	0.0150327	0.640851	0.00566015	0.0162068	0.726905	0	0	0.0521285	0.0233376
chr21:35622171:G:T	T	0	0	0.0359051	0.0208504	0.0850633	0.041114	0.0223342	0.0656425	0	0	0.0214259	0.0323886
chr21:35622177:G:T	T	0	0	-0.125654	0.136759	0.358201	-0.105634	0.146429	0.470664	0	0	0.0823506	0.212423
chr21:35622484:C:A	A	0	0	0.036702	0.0247486	0.138076	0.028548	0.0265219	0.281751	0	0	-0.03354	0.0384413
chr21:35622573:T:C	C	0	0	0.0833096	0.0874626	0.340835	0.0904906	0.0936329	0.333824	0	0	0.029538	0.135854
chr21:35623096:C:A	A	0	0	-0.00345136	0.00992826	0.728118	-0.00534474	0.0106318	0.615166	0	0	-0.00778813	0.0154204
chr21:35624460:C:A	A	0	0	-0.00692074	0.0098048	0.48028	-0.00408788	0.0105046	0.697164	0	0	0.0116525	0.0152285
chr21:35624988:A:C	C	0	0	0.0107931	0.00925705	0.243642	-0.00107864	0.0100722	0.914717	0	0	-0.0488325	0.0143626
chr21:35628562:G:A	A	0	0	-0.00512195	0.00972426	0.598389	-0.00381801	0.0104114	0.713833	0	0	0.00536355	0.0151039
chr21:35628954:G:A	A	0	0	-0.0209443	0.035771	0.558204	-0.00239683	0.0383953	0.950224	0	0	0.076292	0.0555505
chr21:35629166:A:G	G	0	0	-0.00512195	0.00972426	0.598389	-0.00381801	0.0104114	0.713833	0	0	0.00536355	0.0151039
chr21:35629331:C:A	A	0	0	0.0833096	0.0874626	0.340835	0.0904906	0.0936329	0.333824	0	0	0.029538	0.135854
chr21:35630519:A:G	G	0	0	-0.00314304	0.0275918	0.909307	0.000536016	0.0295415	0.985524	0	0	0.0151332	0.0428555
chr21:35630538:T:C	C	0	0	-0.0223012	0.0108512	0.0398613	-0.0214925	0.0116168	0.0642975	0	0	0.00332666	0.0168578
chr21:35630552:T:C	C	0	0	-0.00252129	0.0550749	0.963486	0.0466782	0.0594277	0.432183	0	0	0.202374	0.0854953
chr21:35630582:C:T	T	0	0	-0.00873756	0.0145037	0.546884	-0.0199633	0.0156191	0.201204	0	0	-0.0461752	0.0225183
chr21:35630608:C:T	T	0	0	0.0429398	0.0390387	0.271363	0.0229104	0.0419006	0.584531	0	0	-0.0823878	0.0606281
chr21:35630612:T:C	C	0	0	0.0239649	0.0719743	0.739161	-0.0635363	0.0781842	0.41642	0	0	-0.359922	0.111676
chr21:35630621:G:A	A	0	0	-0.00330329	0.0330401	0.920362	0.0080189	0.0354102	0.820846	0	0	0.046572	0.0513142
chr21:35630638:T:C	C	0	0	-0.055948	0.0526914	0.288324	-0.0321442	0.0565207	0.569549	0	0	0.0979131	0.0818341
chr21:35630657:A:G	G	0	0	0.000976744	0.035483	0.978039	0.0140365	0.0380352	0.712099	0	0	0.0537191	0.0551075
chr21:35630701:A:G	G	0	0	0.000976744	0.035483	0.978039	0.0140365	0.0380352	0.712099	0	0	0.0537191	0.0551075
chr21:35630703:A:G	G	0	0	0.000976744	0.035483	0.978039	0.0140365	0.0380352	0.712099	0	0	0.0537191	0.0551075
chr21:35630705:A:G	G	0	0	0.000976744	0.035483	0.978039	0.0140365	0.0380352	0.712099	0	0	0.0537191	0.0551075
chr21:35630762:T:C	C	0	0	0.0476724	0.034121	0.162366	0.0234813	0.0367103	0.522407	0	0	-0.099506	0.0529838
chr21:35631147:G:C	C	0	0	-0.00951455	0.0213524	0.655889	-0.0232277	0.0229518	0.311529	0	0	-0.0564068	0.0331556
chr21:35632459:T:A	A	0	0	0.0227002	0.0134516	0.0914983	0.017278	0.0144233	0.230947	0	0	-0.0223032	0.0208938
chr21:35634552:G:C	C	0	0	0.0227002	0.0134516	0.0914983	0.017278	0.0144233	0.230947	0	0	-0.0223032	0.0208938
chr21:35635597:T:G	G	0	0	0.0227002	0.0134516	0.0914983	0.017278	0.0144233	0.230947	0	0	-0.0223032	0.0208938
chr21:35635667:A:C	C	0	0	-0.0545952	0.041961	0.193226	-0.00612484	0.0455178	0.89296	0	0	0.199375	0.065119
chr21:35635857:T:C	C	0	0	0.00210014	0.00945411	0.824205	-0.00276934	0.0101473	0.78492	0	0	-0.0200298	0.0146816
chr21:35635881:A:T	T	0	0	0.0227002	0.0134516	0.0914983	0.017278	0.0144233	0.230947	0	0	-0.0223032	0.0208938
chr21:35636823:A:T	T	0	0	-0.00523282	0.0097234	0.590461	-0.00404308	0.0104102	0.697737	0	0	0.00489382	0.0151026
chr21:35637026:C:T	T	0	0	0.0833096	0.0874626	0.340835	0.0904906	0.0936329	0.333824	0	0	0.029538	0.135854
chr21:35637209:G:A	A	0	0	-0.00523282	0.0097234	0.590461	-0.00404308	0.0104102	0.697737	0	0	0.00489382	0.0151026
chr21:35638011:G:A	A	0	0	-0.00523282	0.0097234	0.590461	-0.00404308	0.0104102	0.697737	0	0	0.00489382	0.0151026
chr21:35639629:T:C	C	0	0	0.0227002	0.0134516	0.0914983	0.017278	0.0144233	0.230947	0	0	-0.0223032	0.0208938
chr21:35640762:C:T	T	0	0	-0.00523282	0.0097234	0.590461	-0.00404308	0.0104102	0.697737	0	0	0.00489382	0.0151026
chr21:35641323:T:C	C	0	0	0.0227002	0.0134516	0.0914983	0.017278	0.0144233	0.230947	0	0	-0.0223032	0.0208938
chr21:35642201:G:A	A	0	0	0.0227002	0.0134516	0.0914983	0.017278	0.0144233	0.230947	0	0	-0.0223032	0.0208938
chr21:35642870:C:A	A	0	0	-0.0559895	0.0373102	0.133446	-0.0524775	0.0399436	0.188917	0	0	0.0144461	0.057957
chr21:35643404:C:G	G	0	0	0.0036293	0.00957445	0.704643	-0.00254955	0.010292	0.804351	0	0	-0.0254157	0.014867
chr21:35644562:C:T	T	0	0	0.0539873	0.0614545	0.379677	0.0703941	0.0658327	0.28494	0	0	0.0674868	0.0954511
chr21:35646559:T:C	C	0	0	-0.0015086	0.00949213	0.873723	-0.00877946	0.0102209	0.390355	0	0	-0.0299075	0.0147373
chr21:35646992:T:C	C	0	0	0.0539873	0.0614545	0.379677	0.0703941	0.0658327	0.28494	0	0	0.0674868	0.0954511
chr21:35647143:C:T	T	0	0	0.00283145	0.00949843	0.765629	-0.00194256	0.0101936	0.848866	0	0	-0.0196371	0.0147506
chr21:35648295:C:G	C	0	0	-0.0117225	0.0124706	0.347212	0.00200076	0.0135112	0.882279	0	0	0.0564484	0.019354
chr21:35649938:T:A	A	0	0	0.0674325	0.0322942	0.0367917	0.0646094	0.0345736	0.0616574	0	0	-0.0116123	0.0501706
chr21:35650431:C:T	T	0	0	0.00509016	0.00951731	0.592766	0.000244388	0.0102146	0.980912	0	0	-0.0199323	0.01478
chr21:35650502:T:C	C	0	0	0.189938	0.104049	0.0679306	0.136508	0.111679	0.221584	0	0	-0.219775	0.161608
chr21:35652547:G:A	A	0	0	-0.00907322	0.00975942	0.352532	-0.00949309	0.0104474	0.363532	0	0	-0.00172707	0.0151591
chr21:35652945:A:G	G	0	0	0.024024	0.0141755	0.0901219	0.0165364	0.0152173	0.277176	0	0	-0.0307991	0.0220165
chr21:35655651:A:T	T	0	0	0.0501529	0.0603668	0.406085	0.0757329	0.0647378	0.242065	0	0	0.105219	0.0937542
chr21:35656079:G:T	T	0	0	-0.00424934	0.00991049	0.668089	-0.00846069	0.0106282	0.425995	0	0	-0.0173227	0.0153913
chr21:35656967:T:C	C	0	0	0.0544093	0.0407513	0.181826	0.0202203	0.0439315	0.645324	0	0	-0.140631	0.0632699
chr21:35657449:C:A	A	0	0	-0.385645	0.639738	0.54663	-0.515373	0.685105	0.451898	0	0	-0.533615	0.993641
chr21:35658804:C:T	T	0	0	-0.00178198	0.00949949	0.8512	-0.0103814	0.0102525	0.311263	0	0	-0.0353723	0.0147463
chr21:35659210:C:T	T	0	0	-0.00083553	0.0094703	0.929697	-0.00884749	0.0102104	0.386208	0	0	-0.0329559	0.014702
chr21:35659946:G:A	A	0	0	0.0539873	0.0614545	0.379677	0.0703941	0.0658327	0.28494	0	0	0.0674868	0.0954511
chr21:35660224:A:G	G	0	0	0.0539873	0.0614545	0.379677	0.0703941	0.0658327	0.28494	0	0	0.0674868	0.0954511
chr21:35660229:C:T	T	0	0	-0.000628588	0.00946954	0.947075	-0.00864723	0.0102098	0.397019	0	0	-0.0329834	0.0147008
chr21:35660547:C:T	T	0	0	0.0539873	0.0614545	0.379677	0.0703941	0.0658327	0.28494	0	0	0.0674868	0.0954511
chr21:35661756:G:C	G	0	0	0.0044572	0.00942907	0.636421	-0.000852259	0.0101257	0.932923	0	0	-0.0218396	0.0146423
chr21:35662733:G:A	A	0	0	0.0539873	0.0614545	0.379677	0.0703941	0.0658327	0.28494	0	0	0.0674868	0.0954511
chr21:35663322:G:A	A	0	0	-0.0151171	0.0127896	0.237212	0.000632979	0.0138984	0.963674	0	0	0.0647854	0.0198453
chr21:35663541:C:A	A	0	0	0.0539873	0.0614545	0.379677	0.0703941	0.0658327	0.28494	0	0	0.0674868	0.0954511
chr21:35664037:G:A	A	0	0	0.0539873	0.0614545	0.379677	0.0703941	0.0658327	0.28494	0	0	0.0674868	0.0954511
chr21:35664729:C:T	T	0	0	-0.006057	0.0116004	0.601575	0.0135274	0.0127692	0.289429	0	0	0.0805572	0.017982
chr21:35665004:T:C	C	0	0	-0.0138339	0.012767	0.278557	0.00229198	0.0138845	0.868885	0	0	0.0663312	0.0198088
chr21:35665154:T:C	C	0	0	-0.0138339	0.012767	0.278557	0.00229198	0.0138845	0.868885	0	0	0.0663312	0.0198088
chr21:35665494:T:C	C	0	0	0.0539873	0.0614545	0.379677	0.0703941	0.0658327	0.28494	0	0	0.0674868	0.0954511
chr21:35666013:T:C	C	0	0	-0.0130794	0.0127471	0.304859	0.00287771	0.0138591	0.835509	0	0	0.065637	0.0197783
chr21:35667521:G:T	T	0	0	0.0539873	0.0614545	0.379677	0.0703941	0.0658327	0.28494	0	0	0.0674868	0.0954511
chr21:35667670:A:G	G	0	0	0.0539873	0.0614545	0.379677	0.0703941	0.0658327	0.28494	0	0	0.0674868	0.0954511
chr21:35667978:A:T	T	0	0	0.0539873	0.0614545	0.379677	0.0703941	0.0658327	0.28494	0	0	0.0674868	0.0954511
chr21:35667997:G:A	A	0	0	-0.0146111	0.0127933	0.253417	0.00131373	0.0139069	0.924739	0	0	0.0655042	0.0198505
chr21:35668350:T:C	T	0	0	0.00787732	0.00928008	0.395969	0.00707151	0.00993484	0.476595	0	0	-0.00331455	0.0144144
chr21:35668383:G:A	A	0	0	0.0539873	0.0614545	0.379677	0.0703941	0.0658327	0.28494	0	0	0.0674868	0.0954511
chr21:35669231:T:G	G	0	0	0.024024	0.0141755	0.0901219	0.0165364	0.0152173	0.277176	0	0	-0.0307991	0.0220165
chr21:35670434:T:C	C	0	0	0.0539873	0.0614545	0.379677	0.0703941	0.0658327	0.28494	0	0	0.0674868	0.0954511
chr21:35671109:C:T	C	0	0	0.0147779	0.00918581	0.107666	0.00783376	0.0098897	0.428295	0	0	-0.0285636	0.0142637
chr21:35671328:T:C	C	0	0	-0.00176094	0.00949764	0.852909	-0.010263	0.0102486	0.316634	0	0	-0.0349717	0.0147436
chr21:35671587:T:C	C	0	0	-0.014021	0.0127503	0.27148	0.00210887	0.0138671	0.879126	0	0	0.0663476	0.019783
chr21:35672284:A:G	G	0	0	0.0539873	0.0614545	0.379677	0.0703941	0.0658327	0.28494	0	0	0.0674868	0.0954511
chr21:35672379:G:C	C	0	0	0.0539873	0.0614545	0.379677	0.0703941	0.0658327	0.28494	0	0	0.0674868	0.0954511
chr21:35672393:T:C	C	0	0	0.0539873	0.0614545	0.379677	0.0703941	0.0658327	0.28494	0	0	0.0674868	0.0954511
chr21:35672571:C:T	T	0	0	-0.0141867	0.0127642	0.266377	0.00181891	0.0138784	0.895727	0	0	0.0658365	0.019805
chr21:35672739:T:C	T	0	0	0.00397455	0.0094842	0.675164	-0.000481442	0.0101751	0.962262	0	0	-0.018329	0.0147289
chr21:35672763:A:C	C	0	0	0.0539873	0.0614545	0.379677	0.0703941	0.0658327	0.28494	0	0	0.0674868	0.0954511
chr21:35672903:C:T	C	0	0	0.00397455	0.0094842	0.675164	-0.000481442	0.0101751	0.962262	0	0	-0.018329	0.0147289
chr21:35673232:G:A	A	0	0	-0.0141867	0.0127642	0.266377	0.00181891	0.0138784	0.895727	0	0	0.0658365	0.019805
chr21:35673273:G:A	A	0	0	0.0221374	0.0135499	0.102307	0.0170182	0.0145258	0.241364	0	0	-0.0210568	0.0210467
chr21:35673584:T:G	G	0	0	-0.00187172	0.00949223	0.843683	-0.0101738	0.0102391	0.320406	0	0	-0.0341493	0.0147356
chr21:35673954:T:C	C	0	0	-0.00168479	0.00949373	0.859144	-0.0100915	0.0102427	0.324505	0	0	-0.0345796	0.0147377
chr21:35674698:T:G	T	0	0	0.00303666	0.00948447	0.748838	-0.00171	0.0101784	0.866581	0	0	-0.0195246	0.0147289
chr21:35674791:C:T	T	0	0	-0.0138282	0.0128039	0.280143	0.00179631	0.0139102	0.89725	0	0	0.0642689	0.0198676
chr21:35675588:A:G	G	0	0	0.0146216	0.03455	0.672149	-0.00295053	0.0370809	0.936579	0	0	-0.0722801	0.0536544
chr21:35675592:C:G	G	0	0	-0.121958	0.050471	0.0156749	-0.0867623	0.0542935	0.110038	0	0	0.144772	0.0783886
chr21:35675767:C:T	T	0	0	-0.0124388	0.0127395	0.328868	0.00402705	0.0138648	0.771471	0	0	0.0677296	0.019765
chr21:35675822:T:C	C	0	0	0.0539873	0.0614545	0.379677	0.0703941	0.0658327	0.28494	0	0	0.0674868	0.0954511
chr21:35676057:T:C	C	0	0	-0.00873243	0.0125419	0.486266	0.00823413	0.0136708	0.546966	0	0	0.0697892	0.0194556
chr21:35676079:G:A	A	0	0	-0.00980181	0.00974277	0.314387	-0.0104762	0.0104299	0.315169	0	0	-0.00277386	0.0151334
chr21:35677149:C:T	T	0	0	-0.0115272	0.0127149	0.364624	0.00519044	0.0138458	0.707754	0	0	0.0687653	0.0197258
chr21:35677328:G:A	A	0	0	-0.0117892	0.0126971	0.353151	0.00500638	0.0138293	0.717342	0	0	0.0690859	0.019698
chr21:35677927:T:C	C	0	0	-0.00866032	0.0141691	0.541059	0.00532698	0.0153157	0.727981	0	0	0.0575345	0.021993
chr21:35678257:G:T	T	0	0	-0.0118695	0.0126978	0.349908	0.00479784	0.0138264	0.728588	0	0	0.0685584	0.0196994
chr21:35678637:G:A	A	0	0	0.0539873	0.0614545	0.379677	0.0703941	0.0658327	0.28494	0	0	0.0674868	0.0954511
chr21:35678998:A:G	G	0	0	-0.0107803	0.0126812	0.395269	0.00583798	0.0138076	0.672434	0	0	0.0683566	0.0196736
chr21:35679693:C:T	T	0	0	-0.0141867	0.0127642	0.266377	0.00181891	0.0138784	0.895727	0	0	0.0658365	0.019805
chr21:35680410:A:G	G	0	0	-0.0130794	0.0127471	0.304859	0.00287771	0.0138591	0.835509	0	0	0.065637	0.0197783
chr21:35680419:T:C	C	0	0	-0.0130794	0.0127471	0.304859	0.00287771	0.0138591	0.835509	0	0	0.065637	0.0197783
chr21:35680470:G:C	C	0	0	-0.0103026	0.00974992	0.290655	-0.0125589	0.0104427	0.229113	0	0	-0.00928081	0.015144
chr21:35680702:C:A	A	0	0	-0.0139587	0.00917972	0.12836	-0.00748065	0.0098759	0.448771	0	0	0.0266464	0.0142548
chr21:35681617:C:G	G	0	0	0.008237	0.0105314	0.434134	0.0148831	0.0113187	0.18854	0	0	0.0273375	0.0163534
chr21:35681772:C:T	T	0	0	-0.00810123	0.00975514	0.40628	-0.0101395	0.0104472	0.331776	0	0	-0.00838394	0.0151519
chr21:35682027:C:A	A	0	0	-0.00810123	0.00975514	0.40628	-0.0101395	0.0104472	0.331776	0	0	-0.00838394	0.0151519
chr21:35682098:C:G	G	0	0	-0.00754828	0.00975149	0.438893	-0.0096815	0.0104437	0.353919	0	0	-0.00877467	0.0151461
chr21:35682209:T:C	C	0	0	0.00156545	0.00943251	0.868186	-0.00639939	0.0101694	0.529167	0	0	-0.0327621	0.0146434
chr21:35682222:C:T	T	0	0	0.0633747	0.0413785	0.125625	0.0748081	0.0443291	0.0914954	0	0	0.0470294	0.0642739
chr21:35682487:C:T	T	0	0	-0.00810123	0.00975514	0.40628	-0.0101395	0.0104472	0.331776	0	0	-0.00838394	0.0151519
chr21:35682626:C:T	T	0	0	-0.00810123	0.00975514	0.40628	-0.0101395	0.0104472	0.331776	0	0	-0.00838394	0.0151519
chr21:35682785:C:G	G	0	0	-0.00810123	0.00975514	0.40628	-0.0101395	0.0104472	0.331776	0	0	-0.00838394	0.0151519
chr21:35682842:G:C	C	0	0	-0.00891871	0.00975768	0.360707	-0.0104114	0.0104478	0.319001	0	0	-0.00613983	0.0151562
chr21:35683514:T:C	C	0	0	0.0252909	0.0138535	0.0679111	0.0191902	0.014859	0.196534	0	0	-0.0250941	0.0215182
chr21:35683758:T:C	C	0	0	0.0291007	0.0140258	0.0380053	0.0232298	0.0150411	0.122486	0	0	-0.0241491	0.0217872
chr21:35683812:C:G	C	0	0	0.00207454	0.00946908	0.826583	-0.00204056	0.0101556	0.840754	0	0	-0.0169268	0.0147056
chr21:35684216:G:A	A	0	0	-0.0788418	0.0478631	0.0995096	-0.0235672	0.0519202	0.649892	0	0	0.227363	0.0742822
chr21:35684486:G:A	A	0	0	0.0539873	0.0614545	0.379677	0.0703941	0.0658327	0.28494	0	0	0.0674868	0.0954511
chr21:35684761:C:T	C	0	0	0.001819	0.0094417	0.847228	-0.00302833	0.0101338	0.765067	0	0	-0.0199387	0.0146623
chr21:35684840:G:A	A	0	0	-0.00361107	0.0145661	0.804205	0.0120154	0.0157722	0.446174	0	0	0.0642769	0.022606
chr21:35684975:T:C	C	0	0	0.0295647	0.0140096	0.034831	0.0226781	0.0150337	0.13143	0	0	-0.0283268	0.0217611
chr21:35686038:A:G	G	0	0	0.0539873	0.0614545	0.379677	0.0703941	0.0658327	0.28494	0	0	0.0674868	0.0954511
chr21:35686581:C:T	T	0	0	-0.00982442	0.00973148	0.312711	-0.0115381	0.0104206	0.268187	0	0	-0.00704914	0.0151155
chr21:35686697:C:G	G	0	0	-0.00991552	0.00971693	0.307521	-0.0117014	0.0104053	0.260772	0	0	-0.00734613	0.0150929
chr21:35686936:A:G	G	0	0	-0.0117009	0.00968377	0.226932	-0.0138617	0.0103715	0.181379	0	0	-0.00888807	0.0150416
chr21:35687213:G:A	A	0	0	-0.0444199	0.0244688	0.0694672	-0.029097	0.0262968	0.268517	0	0	0.0630281	0.0380012
chr21:35687996:G:A	A	0	0	-0.066376	0.0293073	0.0235232	-0.0410384	0.0316088	0.194176	0	0	0.104222	0.0455084
chr21:35688151:C:T	T	0	0	-0.0633637	0.0289873	0.028822	-0.0378136	0.0312727	0.226602	0	0	0.105096	0.0450098
chr21:35688152:G:A	A	0	0	0.077953	0.0476216	0.101646	0.0487186	0.0511714	0.341063	0	0	-0.120251	0.0739571
chr21:35688356:T:C	C	0	0	-0.0626876	0.0290143	0.0307281	-0.0368237	0.0313073	0.239514	0	0	0.106387	0.0450509
chr21:35688507:C:T	T	0	0	-0.0647507	0.0255716	0.0113371	-0.035519	0.0277325	0.200274	0	0	0.12024	0.0396946
chr21:35688830:T:C	C	0	0	-0.0633637	0.0289873	0.028822	-0.0378136	0.0312727	0.226602	0	0	0.105096	0.0450098
chr21:35688883:C:A	A	0	0	-0.0626876	0.0290143	0.0307281	-0.0368237	0.0313073	0.239514	0	0	0.106387	0.0450509
chr21:35689067:C:T	T	0	0	-0.0633637	0.0289873	0.028822	-0.0378136	0.0312727	0.226602	0	0	0.105096	0.0450098
chr21:35689226:T:C	C	0	0	-0.0633637	0.0289873	0.028822	-0.0378136	0.0312727	0.226602	0	0	0.105096	0.0450098
chr21:35689371:C:A	A	0	0	-0.0633637	0.0289873	0.028822	-0.0378136	0.0312727	0.226602	0	0	0.105096	0.0450098
chr21:35689634:T:C	C	0	0	0.00389298	0.00916447	0.670989	0.00677378	0.00982005	0.490326	0	0	0.0118497	0.0142336
chr21:35689695:T:C	C	0	0	-0.0633637	0.0289873	0.028822	-0.0378136	0.0312727	0.226602	0	0	0.105096	0.0450098
chr21:35690032:G:A	A	0	0	-0.00705698	0.0391589	0.856985	0.0180477	0.0420915	0.668089	0	0	0.103264	0.0608049
chr21:35690495:G:A	A	0	0	-0.0633637	0.0289873	0.028822	-0.0378136	0.0312727	0.226602	0	0	0.105096	0.0450098
chr21:35690549:G:A	A	0	0	-0.0492869	0.017454	0.00474555	-0.0379346	0.0187643	0.043214	0	0	0.0466958	0.0271127
chr21:35690793:G:A	A	0	0	-0.0653746	0.0290673	0.0245076	-0.0399806	0.0313548	0.202272	0	0	0.104454	0.045135
chr21:35690829:A:G	G	0	0	-0.0633637	0.0289873	0.028822	-0.0378136	0.0312727	0.226602	0	0	0.105096	0.0450098
chr21:35690964:G:A	A	0	0	-0.0633637	0.0289873	0.028822	-0.0378136	0.0312727	0.226602	0	0	0.105096	0.0450098
chr21:35691002:G:A	A	0	0	-0.0633637	0.0289873	0.028822	-0.0378136	0.0312727	0.226602	0	0	0.105096	0.0450098
chr21:35691337:T:A	A	0	0	-0.0633637	0.0289873	0.028822	-0.0378136	0.0312727	0.226602	0	0	0.105096	0.0450098
chr21:35691798:A:G	G	0	0	-0.0578693	0.0279746	0.0385801	-0.0304923	0.0302341	0.313196	0	0	0.112611	0.0434307
chr21:35692019:C:T	T	0	0	-0.0626876	0.0290143	0.0307281	-0.0368237	0.0313073	0.239514	0	0	0.106387	0.0450509
chr21:35692020:C:T	T	0	0	0.00560848	0.104268	0.957103	0.0519759	0.111838	0.642115	0	0	0.190725	0.161929
chr21:35692219:T:C	C	0	0	-0.0532736	0.0265167	0.0445309	-0.0257718	0.0286918	0.369062	0	0	0.113124	0.0411634
chr21:35692234:C:A	A	0	0	-0.0578693	0.0279746	0.0385801	-0.0304923	0.0302341	0.313196	0	0	0.112611	0.0434307
chr21:35692241:C:G	G	0	0	-0.0578693	0.0279746	0.0385801	-0.0304923	0.0302341	0.313196	0	0	0.112611	0.0434307
chr21:35692596:G:A	A	0	0	-0.0532736	0.0265167	0.0445309	-0.0257718	0.0286918	0.369062	0	0	0.113124	0.0411634
chr21:35692598:T:C	C	0	0	-0.0532736	0.0265167	0.0445309	-0.0257718	0.0286918	0.369062	0	0	0.113124	0.0411634
chr21:35692677:T:C	C	0	0	-0.0532736	0.0265167	0.0445309	-0.0257718	0.0286918	0.369062	0	0	0.113124	0.0411634
chr21:35692767:A:G	G	0	0	-0.0647507	0.0255716	0.0113371	-0.035519	0.0277325	0.200274	0	0	0.12024	0.0396946
chr21:35692921:A:G	G	0	0	-0.0647507	0.0255716	0.0113371	-0.035519	0.0277325	0.200274	0	0	0.12024	0.0396946
chr21:35693244:T:C	C	0	0	-0.0532736	0.0265167	0.0445309	-0.0257718	0.0286918	0.369062	0	0	0.113124	0.0411634
chr21:35693370:C:T	T	0	0	0.0605675	0.065758	0.357016	0.0469812	0.0704226	0.504688	0	0	-0.0558852	0.102138
chr21:35693760:A:C	C	0	0	-0.0626876	0.0290143	0.0307281	-0.0368237	0.0313073	0.239514	0	0	0.106387	0.0450509
chr21:35693856:T:C	C	0	0	-0.0577824	0.0273534	0.0346488	-0.0319409	0.0295437	0.279635	0	0	0.106295	0.0424686
chr21:35693924:C:T	T	0	0	-0.0626876	0.0290143	0.0307281	-0.0368237	0.0313073	0.239514	0	0	0.106387	0.0450509
chr21:35694391:T:C	C	0	0	-0.0577824	0.0273534	0.0346488	-0.0319409	0.0295437	0.279635	0	0	0.106295	0.0424686
chr21:35694571:T:C	C	0	0	-0.0647507	0.0255716	0.0113371	-0.035519	0.0277325	0.200274	0	0	0.12024	0.0396946
chr21:35694581:T:C	C	0	0	-0.0647507	0.0255716	0.0113371	-0.035519	0.0277325	0.200274	0	0	0.12024	0.0396946
chr21:35694746:C:G	G	0	0	-0.0577824	0.0273534	0.0346488	-0.0319409	0.0295437	0.279635	0	0	0.106295	0.0424686
chr21:35694989:G:A	A	0	0	-0.0636437	0.0278675	0.0223835	-0.0347934	0.0301524	0.248534	0	0	0.118671	0.043263
chr21:35695015:C:T	T	0	0	-0.0577824	0.0273534	0.0346488	-0.0319409	0.0295437	0.279635	0	0	0.106295	0.0424686
chr21:35695051:C:T	T	0	0	-0.0577824	0.0273534	0.0346488	-0.0319409	0.0295437	0.279635	0	0	0.106295	0.0424686
chr21:35695069:A:G	G	0	0	-0.0532736	0.0265167	0.0445309	-0.0257718	0.0286918	0.369062	0	0	0.113124	0.0411634
chr21:35695366:A:G	G	0	0	-0.075323	0.0277626	0.00666549	-0.0473321	0.030023	0.114904	0	0	0.115136	0.0431064
chr21:35695657:A:G	G	0	0	-0.0532736	0.0265167	0.0445309	-0.0257718	0.0286918	0.369062	0	0	0.113124	0.0411634
chr21:35695686:A:C	C	0	0	-0.0532736	0.0265167	0.0445309	-0.0257718	0.0286918	0.369062	0	0	0.113124	0.0411634
chr21:35695870:G:T	T	0	0	-0.000364017	0.00920885	0.968469	0.00388343	0.00987888	0.694242	0	0	0.0174712	0.0143012
chr21:35696284:G:T	T	0	0	-0.0626876	0.0290143	0.0307281	-0.0368237	0.0313073	0.239514	0	0	0.106387	0.0450509
chr21:35696466:G:A	A	0	0	-0.0626876	0.0290143	0.0307281	-0.0368237	0.0313073	0.239514	0	0	0.106387	0.0450509
chr21:35696692:A:C	C	0	0	-0.0572299	0.0279988	0.0409523	-0.0295577	0.0302659	0.328767	0	0	0.113825	0.0434675
chr21:35696969:A:G	G	0	0	0.0659868	0.151177	0.662483	0.182934	0.162802	0.261159	0	0	0.481043	0.234714
chr21:35697144:T:C	C	0	0	-0.0170021	0.044679	0.703545	0.0094178	0.0479956	0.844436	0	0	0.108674	0.0693796
chr21:35697312:C:T	T	0	0	-0.00479255	0.0192056	0.802944	-0.01168	0.0205856	0.570452	0	0	-0.0283304	0.0298279
chr21:35697703:G:A	A	0	0	-0.0532736	0.0265167	0.0445309	-0.0257718	0.0286918	0.369062	0	0	0.113124	0.0411634
chr21:35697839:A:G	G	0	0	-0.0418138	0.0286449	0.144364	-0.0114803	0.0310081	0.711207	0	0	0.124772	0.0444614
chr21:35699034:A:T	T	0	0	-0.0695454	0.0268789	0.00967144	-0.0400032	0.029122	0.169553	0	0	0.121517	0.0417273
chr21:35699542:A:G	G	0	0	-0.0578693	0.0279746	0.0385801	-0.0304923	0.0302341	0.313196	0	0	0.112611	0.0434307
chr21:35699778:C:A	A	0	0	-0.385645	0.639738	0.54663	-0.515373	0.685105	0.451898	0	0	-0.533615	0.993641
chr21:35699841:G:C	C	0	0	-0.0578693	0.0279746	0.0385801	-0.0304923	0.0302341	0.313196	0	0	0.112611	0.0434307
chr21:35700143:T:C	C	0	0	-0.0578693	0.0279746	0.0385801	-0.0304923	0.0302341	0.313196	0	0	0.112611	0.0434307
chr21:35700372:C:T	T	0	0	-0.0572299	0.0279988	0.0409523	-0.0295577	0.0302659	0.328767	0	0	0.113825	0.0434675
chr21:35700416:G:T	T	0	0	-0.0450344	0.0305677	0.140679	-0.0140549	0.0330588	0.670728	0	0	0.127429	0.0474491
chr21:35700482:A:G	G	0	0	-0.0647507	0.0255716	0.0113371	-0.035519	0.0277325	0.200274	0	0	0.12024	0.0396946
chr21:35700527:A:G	G	0	0	-0.0532736	0.0265167	0.0445309	-0.0257718	0.0286918	0.369062	0	0	0.113124	0.0411634
chr21:35701052:C:A	A	0	0	-0.0626876	0.0290143	0.0307281	-0.0368237	0.0313073	0.239514	0	0	0.106387	0.0450509
chr21:35701139:T:C	C	0	0	-0.0572299	0.0279988	0.0409523	-0.0295577	0.0302659	0.328767	0	0	0.113825	0.0434675
chr21:35701315:A:G	G	0	0	-0.0626876	0.0290143	0.0307281	-0.0368237	0.0313073	0.239514	0	0	0.106387	0.0450509
chr21:35701376:G:A	A	0	0	0.010948	0.020044	0.58493	-0.0101162	0.0216937	0.640988	0	0	-0.0866441	0.0311089
chr21:35701889:T:C	C	0	0	-0.0532736	0.0265167	0.0445309	-0.0257718	0.0286918	0.369062	0	0	0.113124	0.0411634
chr21:35702028:A:C	C	0	0	-0.0701164	0.0268576	0.00903644	-0.0408489	0.0290931	0.160297	0	0	0.120387	0.0416952
chr21:35702602:G:A	A	0	0	0.0211484	0.0481055	0.660208	0.0615881	0.0518606	0.235003	0	0	0.166342	0.0746819
chr21:35702667:A:G	A	0	0	-0.00278174	0.00916682	0.761541	-0.00485496	0.00981785	0.620951	0	0	-0.00852786	0.0142376
chr21:35702963:C:T	T	0	0	-0.0626876	0.0290143	0.0307281	-0.0368237	0.0313073	0.239514	0	0	0.106387	0.0450509
chr21:35702968:G:A	A	0	0	-0.0626876	0.0290143	0.0307281	-0.0368237	0.0313073	0.239514	0	0	0.106387	0.0450509
chr21:35703190:C:T	T	0	0	-0.0578693	0.0279746	0.0385801	-0.0304923	0.0302341	0.313196	0	0	0.112611	0.0434307
chr21:35704106:T:C	C	0	0	-0.0647507	0.0255716	0.0113371	-0.035519	0.0277325	0.200274	0	0	0.12024	0.0396946
chr21:35704580:A:G	G	0	0	-0.0142396	0.0752341	0.849881	0.0344858	0.0808752	0.669811	0	0	0.200424	0.116821
chr21:35704588:A:G	G	0	0	0.0433001	0.0739007	0.557927	0.0371487	0.0791141	0.63867	0	0	-0.0253027	0.114785
chr21:35704865:T:G	G	0	0	-0.104336	0.0797614	0.190839	-0.0870054	0.0854236	0.308433	0	0	0.0712868	0.123893
chr21:35705512:C:T	T	0	0	-0.0572299	0.0279988	0.0409523	-0.0295577	0.0302659	0.328767	0	0	0.113825	0.0434675
chr21:35705719:C:T	T	0	0	-0.0463338	0.0255847	0.0701414	-0.0169703	0.027749	0.540826	0	0	0.120782	0.0397083
chr21:35705964:C:T	T	0	0	-0.052692	0.0265373	0.0470797	-0.0249253	0.0287194	0.385456	0	0	0.114214	0.0411946
chr21:35706615:T:G	G	0	0	-0.0647507	0.0255716	0.0113371	-0.035519	0.0277325	0.200274	0	0	0.12024	0.0396946
chr21:35707574:T:C	C	0	0	0.00315873	0.00916108	0.730246	0.00569489	0.00981423	0.561733	0	0	0.0104321	0.0142285
chr21:35708189:C:T	T	0	0	0.0252828	0.0243552	0.29923	0.0178384	0.0260962	0.49425	0	0	-0.0306212	0.0378285
chr21:35709695:C:T	T	0	0	-0.186853	0.0890137	0.0358038	-0.226784	0.095482	0.0175418	0	0	-0.16425	0.138269
chr21:35710281:G:A	A	0	0	-0.0775283	0.0297491	0.00915872	-0.0507296	0.0321059	0.114091	0	0	0.110232	0.0461961
chr21:35710359:G:A	A	0	0	-0.0791501	0.0441306	0.0728862	-0.0819769	0.0472434	0.0827045	0	0	-0.0116277	0.0685552
chr21:35711670:A:C	C	0	0	0.00302539	0.00923488	0.743211	0.00791407	0.00991351	0.424689	0	0	0.0201088	0.014341
chr21:35714710:C:A	A	0	0	0.00367872	0.009161	0.688006	0.00658998	0.00981654	0.502021	0	0	0.011975	0.0142281
chr21:35716330:C:T	T	0	0	-0.054216	0.0402852	0.178366	-0.0178985	0.0434759	0.680568	0	0	0.149386	0.0625416
chr21:35720682:G:A	A	0	0	0.00904017	0.0092647	0.329181	0.00261502	0.00996554	0.793008	0	0	-0.0264288	0.0143859
chr21:35721003:G:A	A	0	0	-0.0707117	0.0286518	0.0135883	-0.042097	0.0309785	0.174175	0	0	0.117702	0.0444848
chr21:35723957:T:C	C	0	0	-0.0707117	0.0286518	0.0135883	-0.042097	0.0309785	0.174175	0	0	0.117702	0.0444848
chr21:35724633:T:G	G	0	0	-0.0162503	0.0354516	0.64668	-0.00428469	0.0379934	0.910209	0	0	0.0492186	0.0550603
chr21:35725673:T:C	C	0	0	-0.0162503	0.0354516	0.64668	-0.00428469	0.0379934	0.910209	0	0	0.0492186	0.0550603
chr21:35726871:T:C	C	0	0	0.00869796	0.0374916	0.81654	0.0283663	0.0402447	0.480906	0	0	0.0809025	0.0582215
chr21:35728476:A:C	C	0	0	-0.0176011	0.0342431	0.607249	-0.00510879	0.0367053	0.889305	0	0	0.0513851	0.0531826
chr21:35728901:T:C	C	0	0	-0.0176011	0.0342431	0.607249	-0.00510879	0.0367053	0.889305	0	0	0.0513851	0.0531826
chr21:35729138:G:A	A	0	0	-0.0176011	0.0342431	0.607249	-0.00510879	0.0367053	0.889305	0	0	0.0513851	0.0531826
chr21:35729180:A:G	G	0	0	-0.0176011	0.0342431	0.607249	-0.00510879	0.0367053	0.889305	0	0	0.0513851	0.0531826
chr21:35729245:C:A	A	0	0	-0.0504043	0.0276106	0.0679193	-0.057614	0.0295772	0.0514246	0	0	-0.029656	0.0428904
chr21:35729295:C:T	T	0	0	-0.0176011	0.0342431	0.607249	-0.00510879	0.0367053	0.889305	0	0	0.0513851	0.0531826
chr21:35729430:A:G	G	0	0	-0.0176011	0.0342431	0.607249	-0.00510879	0.0367053	0.889305	0	0	0.0513851	0.0531826
chr21:35729670:C:T	T	0	0	-0.0162503	0.0354516	0.64668	-0.00428469	0.0379934	0.910209	0	0	0.0492186	0.0550603
chr21:35729764:G:A	A	0	0	-0.0176011	0.0342431	0.607249	-0.00510879	0.0367053	0.889305	0	0	0.0513851	0.0531826
chr21:35729887:C:T	T	0	0	-0.00254036	0.0179726	0.887596	0.00287869	0.0192567	0.881167	0	0	0.0222904	0.0279136
chr21:35730203:T:A	A	0	0	0.0371418	0.0542073	0.49323	0.0524621	0.0580741	0.366332	0	0	0.0630175	0.084193
chr21:35730222:T:G	G	0	0	-0.295742	0.203309	0.145768	-0.166954	0.218516	0.444846	0	0	0.529748	0.315727
chr21:35730326:A:G	G	0	0	-0.0176011	0.0342431	0.607249	-0.00510879	0.0367053	0.889305	0	0	0.0513851	0.0531826
chr21:35730943:C:A	A	0	0	-0.0162503	0.0354516	0.64668	-0.00428469	0.0379934	0.910209	0	0	0.0492186	0.0550603
chr21:35731228:C:T	T	0	0	-0.0176011	0.0342431	0.607249	-0.00510879	0.0367053	0.889305	0	0	0.0513851	0.0531826
chr21:35731357:G:C	C	0	0	0.00380794	0.00923583	0.680119	0.00814828	0.00990863	0.410882	0	0	0.0178533	0.0143431
chr21:35731709:A:C	C	0	0	-0.0176011	0.0342431	0.607249	-0.00510879	0.0367053	0.889305	0	0	0.0513851	0.0531826
chr21:35732405:C:T	T	0	0	-0.0176011	0.0342431	0.607249	-0.00510879	0.0367053	0.889305	0	0	0.0513851	0.0531826
chr21:35732526:G:A	A	0	0	0.00671183	0.0104823	0.521977	0.000493863	0.0112607	0.965018	0	0	-0.0255766	0.0162776
chr21:35732615:A:G	G	0	0	-0.0176011	0.0342431	0.607249	-0.00510879	0.0367053	0.889305	0	0	0.0513851	0.0531826
chr21:35732911:C:T	T	0	0	-0.0176011	0.0342431	0.607249	-0.00510879	0.0367053	0.889305	0	0	0.0513851	0.0531826
chr21:35733585:G:A	A	0	0	-0.0176011	0.0342431	0.607249	-0.00510879	0.0367053	0.889305	0	0	0.0513851	0.0531826
chr21:35733948:T:C	C	0	0	0.00502011	0.00916439	0.58384	0.00800652	0.00982069	0.414918	0	0	0.0122841	0.0142334
chr21:35734053:C:T	T	0	0	-0.0176011	0.0342431	0.607249	-0.00510879	0.0367053	0.889305	0	0	0.0513851	0.0531826
chr21:35734483:C:T	T	0	0	-0.0176011	0.0342431	0.607249	-0.00510879	0.0367053	0.889305	0	0	0.0513851	0.0531826
chr21:35734575:T:C	C	0	0	-0.0162503	0.0354516	0.64668	-0.00428469	0.0379934	0.910209	0	0	0.0492186	0.0550603
chr21:35734978:C:T	T	0	0	-0.0176011	0.0342431	0.607249	-0.00510879	0.0367053	0.889305	0	0	0.0513851	0.0531826
chr21:35735100:A:G	G	0	0	-0.0176011	0.0342431	0.607249	-0.00510879	0.0367053	0.889305	0	0	0.0513851	0.0531826
chr21:35735148:T:C	C	0	0	-0.0646432	0.0276992	0.0196085	-0.0357083	0.0299761	0.233565	0	0	0.119019	0.0430016
chr21:35736935:T:C	C	0	0	-0.0176011	0.0342431	0.607249	-0.00510879	0.0367053	0.889305	0	0	0.0513851	0.0531826
chr21:35737141:T:C	C	0	0	-0.0176011	0.0342431	0.607249	-0.00510879	0.0367053	0.889305	0	0	0.0513851	0.0531826
chr21:35737660:T:C	C	0	0	-0.0176011	0.0342431	0.607249	-0.00510879	0.0367053	0.889305	0	0	0.0513851	0.0531826
chr21:35737741:C:A	A	0	0	0.0429214	0.0379229	0.257716	0.0440037	0.040596	0.27839	0	0	0.00445188	0.0589062
chr21:35737911:T:C	C	0	0	-0.0176011	0.0342431	0.607249	-0.00510879	0.0367053	0.889305	0	0	0.0513851	0.0531826
chr21:35738075:T:C	C	0	0	0.0429214	0.0379229	0.257716	0.0440037	0.040596	0.27839	0	0	0.00445188	0.0589062
chr21:35738566:C:G	G	0	0	-0.0176011	0.0342431	0.607249	-0.00510879	0.0367053	0.889305	0	0	0.0513851	0.0531826
chr21:35738634:C:T	T	0	0	-0.0176011	0.0342431	0.607249	-0.00510879	0.0367053	0.889305	0	0	0.0513851	0.0531826
chr21:35739086:G:A	A	0	0	-0.0162503	0.0354516	0.64668	-0.00428469	0.0379934	0.910209	0	0	0.0492186	0.0550603
chr21:35739354:G:A	A	0	0	-0.0176011	0.0342431	0.607249	-0.00510879	0.0367053	0.889305	0	0	0.0513851	0.0531826
chr21:35740576:C:A	A	0	0	-0.0176011	0.0342431	0.607249	-0.00510879	0.0367053	0.889305	0	0	0.0513851	0.0531826
chr21:35740577:G:A	A	0	0	-0.067806	0.0277959	0.0147107	-0.0379842	0.0300986	0.206951	0	0	0.122667	0.0431511
chr21:35741075:T:C	C	0	0	-0.067806	0.0277959	0.0147107	-0.0379842	0.0300986	0.206951	0	0	0.122667	0.0431511
chr21:35741941:T:C	C	0	0	-0.0176011	0.0342431	0.607249	-0.00510879	0.0367053	0.889305	0	0	0.0513851	0.0531826
chr21:35742844:C:T	T	0	0	-0.0162503	0.0354516	0.64668	-0.00428469	0.0379934	0.910209	0	0	0.0492186	0.0550603
chr21:35744739:T:A	A	0	0	0.00482042	0.0131882	0.714731	0.0237603	0.0144077	0.0991194	0	0	0.0779061	0.0204546
chr21:35744929:G:A	A	0	0	-0.0176011	0.0342431	0.607249	-0.00510879	0.0367053	0.889305	0	0	0.0513851	0.0531826
chr21:35745119:G:A	A	0	0	0.0256628	0.0492024	0.601965	0.0685202	0.0530705	0.196663	0	0	0.176287	0.0763824
chr21:35745571:C:A	A	0	0	-0.067806	0.0277959	0.0147107	-0.0379842	0.0300986	0.206951	0	0	0.122667	0.0431511
chr21:35745761:A:G	G	0	0	-0.067806	0.0277959	0.0147107	-0.0379842	0.0300986	0.206951	0	0	0.122667	0.0431511
chr21:35745775:C:A	A	0	0	-0.0176011	0.0342431	0.607249	-0.00510879	0.0367053	0.889305	0	0	0.0513851	0.0531826
chr21:35746134:C:T	T	0	0	0.00285985	0.0092425	0.756999	0.00742981	0.00991814	0.453789	0	0	0.0187978	0.0143532
chr21:35746135:G:A	A	0	0	-0.067806	0.0277959	0.0147107	-0.0379842	0.0300986	0.206951	0	0	0.122667	0.0431511
chr21:35747833:T:G	G	0	0	0.0023914	0.00923937	0.795769	0.00599592	0.00990561	0.544976	0	0	0.0148266	0.0143493
chr21:35748483:A:G	G	0	0	0.00283682	0.00924143	0.758868	0.00676431	0.00991064	0.494904	0	0	0.0161551	0.0143522
chr21:35748943:G:A	A	0	0	0.00303362	0.00924008	0.742677	0.00696289	0.00990922	0.482263	0	0	0.0161624	0.0143501
chr21:35749717:G:A	A	0	0	-0.0162503	0.0354516	0.64668	-0.00428469	0.0379934	0.910209	0	0	0.0492186	0.0550603
chr21:35749896:T:C	C	0	0	0.00473365	0.00920035	0.606897	0.00669299	0.00985321	0.496967	0	0	0.00805942	0.0142899
chr21:35750048:C:G	G	0	0	0.00283682	0.00924143	0.758868	0.00676431	0.00991064	0.494904	0	0	0.0161551	0.0143522
chr21:35750291:G:A	A	0	0	-0.054216	0.0402852	0.178366	-0.0178985	0.0434759	0.680568	0	0	0.149386	0.0625416
chr21:35750292:C:A	A	0	0	-0.054216	0.0402852	0.178366	-0.0178985	0.0434759	0.680568	0	0	0.149386	0.0625416
chr21:35752744:C:T	T	0	0	0.0037215	0.00916023	0.684546	0.00607993	0.0098123	0.535506	0	0	0.009701	0.0142273
chr21:35753091:C:T	T	0	0	-0.0162503	0.0354516	0.64668	-0.00428469	0.0379934	0.910209	0	0	0.0492186	0.0550603
chr21:35753212:T:C	C	0	0	0.00645907	0.00997635	0.517348	-0.00186232	0.0107539	0.862513	0	0	-0.0342287	0.0154882
chr21:35753243:A:G	G	0	0	0.00286089	0.00912825	0.753969	0.00226844	0.00977193	0.81643	0	0	-0.00243694	0.0141782
chr21:35755409:G:A	A	0	0	-0.0147516	0.0184037	0.42281	-0.00759238	0.0197307	0.700385	0	0	0.0294483	0.0285828
chr21:35756057:G:A	A	0	0	0.0291349	0.0150326	0.0526093	0.0215082	0.016134	0.182499	0	0	-0.0313713	0.0233491
chr21:35757258:C:T	T	0	0	-0.0149836	0.0148398	0.312644	-0.00702063	0.0159316	0.65945	0	0	0.0327544	0.0230459
chr21:35758590:T:A	A	0	0	-0.047278	0.0220612	0.03211	-0.0240644	0.0238783	0.313553	0	0	0.0954853	0.0342471
chr21:35759075:G:A	A	0	0	-0.0292517	0.024929	0.240635	-0.0312133	0.0266876	0.24217	0	0	-0.00806888	0.0387227
chr21:35759204:G:A	A	0	0	-0.0162503	0.0354516	0.64668	-0.00428469	0.0379934	0.910209	0	0	0.0492186	0.0550603
chr21:35759392:T:G	T	0	0	-0.00373515	0.00916342	0.683556	-0.0050611	0.00981124	0.605961	0	0	-0.0054541	0.0142327
chr21:35762561:C:G	G	0	0	-0.0680104	0.0327543	0.0378587	-0.020899	0.0357862	0.559222	0	0	0.193785	0.0508115
chr21:35763647:T:A	A	0	0	-0.0464889	0.0219634	0.0342893	-0.0243726	0.0237506	0.304802	0	0	0.0909719	0.0340972
chr21:35763755:C:T	T	0	0	-0.0162503	0.0354516	0.64668	-0.00428469	0.0379934	0.910209	0	0	0.0492186	0.0550603
chr21:35765319:C:A	A	0	0	0.00384902	0.00916842	0.674622	0.00641533	0.00982226	0.513665	0	0	0.0105561	0.0142399
chr21:35765592:G:A	A	0	0	-0.0638351	0.0276587	0.0210015	-0.0360409	0.0299083	0.228185	0	0	0.114327	0.042941
chr21:35766526:A:C	C	0	0	0.00481061	0.00916295	0.599579	0.00684755	0.00981356	0.485325	0	0	0.00837861	0.0142318
chr21:35768542:C:T	T	0	0	-0.025519	0.0206213	0.215899	-0.0299073	0.0220848	0.17567	0	0	-0.0180507	0.0320309
chr21:35769106:G:A	A	0	0	-0.0472447	0.0720228	0.511844	0.00442501	0.0774968	0.954466	0	0	0.212535	0.111829
chr21:35769376:T:C	C	0	0	-0.064829	0.101873	0.524535	0.0539636	0.110535	0.625405	0	0	0.488634	0.158083
chr21:35769616:A:G	G	0	0	-0.00194961	0.0102183	0.848685	0.00208918	0.0109556	0.848764	0	0	0.0166129	0.0158696
chr21:35769953:T:C	C	0	0	-0.0499757	0.0585565	0.393404	-0.0158275	0.0628974	0.801319	0	0	0.140463	0.0909325
chr21:35770451:G:A	A	0	0	-0.0283927	0.0224442	0.205859	-0.0204721	0.0240562	0.394764	0	0	0.0325803	0.0348605
chr21:35771212:A:G	G	0	0	-0.0472447	0.0720228	0.511844	0.00442501	0.0774968	0.954466	0	0	0.212535	0.111829
chr21:35772346:T:C	C	0	0	-0.086995	0.0447683	0.0519887	-0.0285624	0.0487392	0.557858	0	0	0.240353	0.0694648
chr21:35772668:C:T	T	0	0	-0.00538615	0.0288657	0.851979	0.00829327	0.0309696	0.788863	0	0	0.0562681	0.0448278
chr21:35773171:A:G	G	0	0	-0.0150206	0.0218565	0.491933	-0.0109003	0.0234051	0.641414	0	0	0.0169481	0.0339478
chr21:35773468:C:G	G	0	0	-0.0472447	0.0720228	0.511844	0.00442501	0.0774968	0.954466	0	0	0.212535	0.111829
chr21:35773907:T:C	C	0	0	-0.0162801	0.0377066	0.665918	-0.0376612	0.0404942	0.352351	0	0	-0.0879477	0.0585538
chr21:35774583:C:A	A	0	0	-0.0250827	0.0289396	0.386092	-0.026936	0.0309804	0.384598	0	0	-0.00762344	0.0449511
chr21:35774651:G:A	A	0	0	-0.0320365	0.0521897	0.539316	-0.000639859	0.0560708	0.990895	0	0	0.129145	0.0810429
chr21:35775656:C:T	T	0	0	-0.0110578	0.0203051	0.586041	0.0308806	0.0226502	0.172766	0	0	0.172507	0.031444
chr21:35777046:G:C	C	0	0	-0.00528736	0.0102039	0.604339	-0.00076495	0.0109445	0.944279	0	0	0.0186022	0.0158468
chr21:35777277:C:T	T	0	0	-0.0183301	0.0199749	0.358799	0.0204912	0.0221808	0.355577	0	0	0.159685	0.0309442
chr21:35779512:C:T	T	0	0	-0.0320365	0.0521897	0.539316	-0.000639859	0.0560708	0.990895	0	0	0.129145	0.0810429
chr21:35780557:C:A	A	0	0	-0.0284705	0.0347009	0.411957	0.000992431	0.037415	0.978839	0	0	0.121191	0.0538726
chr21:35780724:A:G	G	0	0	-0.00564927	0.0102054	0.579882	-0.0015833	0.010942	0.884948	0	0	0.0167247	0.0158497
chr21:35783339:C:G	G	0	0	-0.0472447	0.0720228	0.511844	0.00442501	0.0774968	0.954466	0	0	0.212535	0.111829
chr21:35783363:T:G	T	0	0	-0.00328385	0.0107721	0.760482	0.0189549	0.0120158	0.114679	0	0	0.0914757	0.0166813
chr21:35784197:G:A	A	0	0	-0.0472447	0.0720228	0.511844	0.00442501	0.0774968	0.954466	0	0	0.212535	0.111829
chr21:35785728:C:T	T	0	0	-0.0472447	0.0720228	0.511844	0.00442501	0.0774968	0.954466	0	0	0.212535	0.111829
chr21:35786812:C:A	A	0	0	-0.0472447	0.0720228	0.511844	0.00442501	0.0774968	0.954466	0	0	0.212535	0.111829
chr21:35787324:A:G	G	0	0	-0.0152233	0.0203967	0.455449	0.0240489	0.0226343	0.288009	0	0	0.16154	0.0315988
chr21:35787373:G:C	G	0	0	-0.00835473	0.00969342	0.388744	0.00566495	0.0105928	0.592793	0	0	0.0576677	0.0150344
chr21:35787374:A:C	A	0	0	-0.00835473	0.00969342	0.388744	0.00566495	0.0105928	0.592793	0	0	0.0576677	0.0150344
chr21:35788948:A:G	G	0	0	-0.00704281	0.0101274	0.486791	2.12822e-05	0.0108941	0.998441	0	0	0.029057	0.015725
chr21:35788989:C:T	T	0	0	-0.0271964	0.0431569	0.52858	-0.0400496	0.0462395	0.386416	0	0	-0.0528697	0.0670291
chr21:35789128:T:G	G	0	0	-0.0144372	0.019872	0.467526	-0.0206134	0.0212931	0.333006	0	0	-0.0254046	0.0308642
chr21:35789143:T:C	C	0	0	-0.0472447	0.0720228	0.511844	0.00442501	0.0774968	0.954466	0	0	0.212535	0.111829
chr21:35790452:C:A	A	0	0	-0.0472447	0.0720228	0.511844	0.00442501	0.0774968	0.954466	0	0	0.212535	0.111829
chr21:35790883:T:C	C	0	0	-0.0472447	0.0720228	0.511844	0.00442501	0.0774968	0.954466	0	0	0.212535	0.111829
chr21:35791132:G:A	A	0	0	-0.0472447	0.0720228	0.511844	0.00442501	0.0774968	0.954466	0	0	0.212535	0.111829
chr21:35791241:T:C	T	0	0	-0.0148173	0.00981069	0.130961	0.0024383	0.0108243	0.821776	0	0	0.0709781	0.0152067
chr21:35791505:T:G	G	0	0	0.0531858	0.0324306	0.101008	0.00836624	0.0353777	0.813058	0	0	-0.184358	0.0503109
chr21:35791990:G:T	T	0	0	-0.0472447	0.0720228	0.511844	0.00442501	0.0774968	0.954466	0	0	0.212535	0.111829
chr21:35792964:T:G	G	0	0	-0.00599826	0.0303195	0.843174	-0.00768027	0.0324571	0.812945	0	0	-0.00691867	0.0470928
chr21:35793328:G:C	C	0	0	-0.00477311	0.0210642	0.820736	0.0471808	0.0238896	0.0482732	0	0	0.213704	0.032577
chr21:35793697:C:A	A	0	0	-0.0472447	0.0720228	0.511844	0.00442501	0.0774968	0.954466	0	0	0.212535	0.111829
chr21:35794411:G:A	A	0	0	-0.0127956	0.0206952	0.536385	0.0354693	0.0233351	0.128511	0	0	0.19853	0.0320215
chr21:35794532:T:C	C	0	0	-0.0472447	0.0720228	0.511844	0.00442501	0.0774968	0.954466	0	0	0.212535	0.111829
chr21:35794816:G:A	A	0	0	-0.0472447	0.0720228	0.511844	0.00442501	0.0774968	0.954466	0	0	0.212535	0.111829
chr21:35794827:T:G	G	0	0	-0.0472447	0.0720228	0.511844	0.00442501	0.0774968	0.954466	0	0	0.212535	0.111829
chr21:35796329:C:A	A	0	0	-0.0337567	0.0175666	0.0546509	-0.0215249	0.0188965	0.254663	0	0	0.0503134	0.0272805
chr21:35796485:A:G	G	0	0	-0.0176103	0.0286581	0.538887	-0.00251524	0.0307633	0.934837	0	0	0.0620911	0.0445045
chr21:35796698:C:T	T	0	0	-0.0472447	0.0720228	0.511844	0.00442501	0.0774968	0.954466	0	0	0.212535	0.111829
chr21:35797146:A:G	G	0	0	-0.0320365	0.0521897	0.539316	-0.000639859	0.0560708	0.990895	0	0	0.129145	0.0810429
chr21:35798611:A:C	C	0	0	-0.0472447	0.0720228	0.511844	0.00442501	0.0774968	0.954466	0	0	0.212535	0.111829
chr21:35798657:G:A	A	0	0	-0.0472447	0.0720228	0.511844	0.00442501	0.0774968	0.954466	0	0	0.212535	0.111829
chr21:35799114:C:T	T	0	0	-0.0472447	0.0720228	0.511844	0.00442501	0.0774968	0.954466	0	0	0.212535	0.111829
chr21:35799238:C:T	T	0	0	-0.0472447	0.0720228	0.511844	0.00442501	0.0774968	0.954466	0	0	0.212535	0.111829
chr21:35799246:C:T	T	0	0	-0.0472447	0.0720228	0.511844	0.00442501	0.0774968	0.954466	0	0	0.212535	0.111829
chr21:35803509:G:T	T	0	0	-0.0336623	0.0586405	0.565937	0.00981723	0.0631194	0.8764	0	0	0.178846	0.0910478
chr21:35803531:G:A	A	0	0	-0.0336623	0.0586405	0.565937	0.00981723	0.0631194	0.8764	0	0	0.178846	0.0910478
chr21:35803860:C:A	A	0	0	-0.0361945	0.0358464	0.312634	-0.00293174	0.0387039	0.93962	0	0	0.136821	0.0556463
chr21:35804425:T:C	C	0	0	-0.017405	0.0306634	0.570297	-0.0167174	0.0328245	0.610544	0	0	0.00282836	0.0476277
chr21:35806210:G:A	A	0	0	-0.0336623	0.0586405	0.565937	0.00981723	0.0631194	0.8764	0	0	0.178846	0.0910478
chr21:35806507:C:T	T	0	0	-0.0336623	0.0586405	0.565937	0.00981723	0.0631194	0.8764	0	0	0.178846	0.0910478
chr21:35807130:G:A	G	0	0	-0.0141796	0.00970484	0.143992	0.00111272	0.0106454	0.916751	0	0	0.0629025	0.015049
chr21:35807147:C:T	T	0	0	-0.0127956	0.0206952	0.536385	0.0354693	0.0233351	0.128511	0	0	0.19853	0.0320215
chr21:35807546:C:T	T	0	0	-0.0244595	0.021116	0.246725	-0.0245566	0.0226042	0.277315	0	0	-0.000399215	0.0327999
chr21:35807943:G:A	A	0	0	-0.0336623	0.0586405	0.565937	0.00981723	0.0631194	0.8764	0	0	0.178846	0.0910478
chr21:35808675:C:T	T	0	0	-0.0336623	0.0586405	0.565937	0.00981723	0.0631194	0.8764	0	0	0.178846	0.0910478
chr21:35810650:C:T	C	0	0	-0.0138519	0.00971858	0.15407	0.00187963	0.0106745	0.860226	0	0	0.0647091	0.0150688
chr21:35813504:G:C	G	0	0	-0.010101	0.00977389	0.301385	0.00402473	0.0106804	0.706299	0	0	0.0581039	0.0151595
chr21:35814523:T:C	C	0	0	-0.00477311	0.0210642	0.820736	0.0471808	0.0238896	0.0482732	0	0	0.213704	0.032577
chr21:35815002:G:T	T	0	0	-0.086995	0.0447683	0.0519887	-0.0285624	0.0487392	0.557858	0	0	0.240353	0.0694648
chr21:35815769:G:C	C	0	0	-0.0336623	0.0586405	0.565937	0.00981723	0.0631194	0.8764	0	0	0.178846	0.0910478
chr21:35816223:G:A	A	0	0	-0.0336623	0.0586405	0.565937	0.00981723	0.0631194	0.8764	0	0	0.178846	0.0910478
chr21:35817297:T:C	C	0	0	0.00906584	0.0119893	0.449553	-6.85901e-05	0.012909	0.995761	0	0	-0.037573	0.0186149
chr21:35818012:A:G	G	0	0	-0.0242692	0.0131463	0.0648797	-0.0243917	0.014073	0.0830561	0	0	-0.000503882	0.0204226
chr21:35818698:G:C	C	0	0	0.0113617	0.0255476	0.656517	0.0709816	0.0288083	0.0137421	0	0	0.245237	0.039529
chr21:35819504:T:C	C	0	0	-0.0232351	0.0131352	0.0769075	-0.0235326	0.0140612	0.0942119	0	0	-0.00122372	0.020405
chr21:35819507:C:A	A	0	0	0.05312	0.0272297	0.0510795	0.047658	0.0291611	0.102195	0	0	-0.0224669	0.0423005
chr21:35819637:G:C	C	0	0	-0.0232351	0.0131352	0.0769075	-0.0235326	0.0140612	0.0942119	0	0	-0.00122372	0.020405
chr21:35819678:C:T	T	0	0	-0.00477311	0.0210642	0.820736	0.0471808	0.0238896	0.0482732	0	0	0.213704	0.032577
chr21:35820514:G:C	C	0	0	-0.0232351	0.0131352	0.0769075	-0.0235326	0.0140612	0.0942119	0	0	-0.00122372	0.020405
chr21:35820641:C:G	G	0	0	-0.0209205	0.0134062	0.11864	-0.0230894	0.0143549	0.107733	0	0	-0.00892154	0.0208249
chr21:35820766:G:T	T	0	0	-0.0224277	0.0134016	0.0942271	-0.0250097	0.0143516	0.0813967	0	0	-0.0106206	0.020818
chr21:35822272:C:T	T	0	0	-0.0231901	0.0131553	0.077935	-0.0229458	0.0140827	0.103236	0	0	0.00100502	0.0204362
chr21:35823144:T:C	C	0	0	-0.0336623	0.0586405	0.565937	0.00981723	0.0631194	0.8764	0	0	0.178846	0.0910478
chr21:35823879:G:C	C	0	0	0.00780253	0.0156063	0.617103	0.00487294	0.016712	0.770606	0	0	-0.0120504	0.0242397
chr21:35824604:G:A	A	0	0	-0.0231901	0.0131553	0.077935	-0.0229458	0.0140827	0.103236	0	0	0.00100502	0.0204362
chr21:35824714:A:G	G	0	0	-0.0174848	0.134208	0.896344	-0.0288384	0.143676	0.840919	0	0	-0.0467011	0.208453
chr21:35825518:G:A	G	0	0	-0.013882	0.00968934	0.151941	0.000964555	0.0106146	0.927595	0	0	0.0610689	0.0150263
chr21:35825599:C:G	G	0	0	-0.0228418	0.0130982	0.0811785	-0.0230296	0.0140215	0.100497	0	0	-0.000772521	0.0203474
chr21:35825756:C:T	T	0	0	-0.0228418	0.0130982	0.0811785	-0.0230296	0.0140215	0.100497	0	0	-0.000772521	0.0203474
chr21:35826846:T:C	C	0	0	-0.0228418	0.0130982	0.0811785	-0.0230296	0.0140215	0.100497	0	0	-0.000772521	0.0203474
chr21:35827199:T:C	T	0	0	-0.0111241	0.00924008	0.22863	-0.00129709	0.0100033	0.89683	0	0	0.0404218	0.0143415
chr21:35827236:T:C	C	0	0	-0.0228418	0.0130982	0.0811785	-0.0230296	0.0140215	0.100497	0	0	-0.000772521	0.0203474
chr21:35829578:T:C	C	0	0	-0.00477311	0.0210642	0.820736	0.0471808	0.0238896	0.0482732	1	-0.055671	0.213704	0.032577
chr21:35829764:A:G	G	0	0	-0.0221573	0.013352	0.0970203	-0.0246645	0.0142982	0.0845271	0	0	-0.0103128	0.0207408
chr21:35830353:C:A	A	0	0	-0.00477311	0.0210642	0.820736	0.0471808	0.0238896	0.0482732	0	0	0.213704	0.032577
chr21:35830380:A:C	C	0	0	-0.0227021	0.0131045	0.0832042	-0.0228356	0.0140282	0.10356	0	0	-0.000549297	0.0203572
chr21:35831499:C:T	T	0	0	-0.030675	0.0588839	0.602408	0.0142637	0.063402	0.822001	0	0	0.184848	0.0914233
chr21:35832155:A:C	C	0	0	-0.0221573	0.013352	0.0970203	-0.0246645	0.0142982	0.0845271	0	0	-0.0103128	0.0207408
chr21:35832722:A:G	G	0	0	-0.0856524	0.0488569	0.07958	-0.0391969	0.0527747	0.45765	0	0	0.191087	0.0758489
chr21:35832796:G:A	A	0	0	-0.0220912	0.0134188	0.0997046	-0.0244591	0.0143692	0.0887194	0	0	-0.00973987	0.0208447
chr21:35833247:G:A	A	0	0	-0.022381	0.0134238	0.0954622	-0.0244065	0.0143733	0.0895002	0	0	-0.00833138	0.0208526
chr21:35833293:C:T	T	0	0	-0.0220912	0.0134188	0.0997046	-0.0244591	0.0143692	0.0887194	0	0	-0.00973987	0.0208447
chr21:35833295:T:G	G	0	0	-0.00477311	0.0210642	0.820736	0.0471808	0.0238896	0.0482732	0	0	0.213704	0.032577
chr21:35833329:A:T	T	0	0	-0.00435902	0.0210563	0.835996	0.0477806	0.0238909	0.0455057	0	0	0.214468	0.0325637
chr21:35833333:T:C	C	0	0	-0.027527	0.0208371	0.186482	-0.0251283	0.0223087	0.260001	0	0	0.0098668	0.032367
chr21:35834091:G:A	A	0	0	-0.0225277	0.0134168	0.0931391	-0.0246081	0.014366	0.0867233	0	0	-0.00855756	0.0208419
chr21:35834887:C:T	T	0	0	0.00085713	0.0141423	0.951672	-0.00709444	0.015187	0.6404	0	0	-0.0327075	0.0219612
chr21:35835252:A:G	G	0	0	-0.0222852	0.0133898	0.0960442	-0.0252619	0.0143407	0.0781458	0	0	-0.0122442	0.0207994
chr21:35836078:T:C	C	0	0	-0.0546707	0.0339995	0.107838	-0.0299069	0.0365899	0.413726	0	0	0.101862	0.0527957
chr21:35836508:A:G	G	0	0	0.0119514	0.0255319	0.639715	0.0718293	0.0288047	0.012643	0	0	0.246298	0.0395033
chr21:35837556:G:A	A	0	0	-0.0234683	0.0341578	0.492048	0.000306478	0.0367429	0.993345	0	0	0.0977937	0.0530377
chr21:35839379:T:A	A	0	0	-0.0221389	0.0133967	0.0984197	-0.0250618	0.0143479	0.0806854	0	0	-0.0120227	0.0208101
chr21:35839732:T:C	C	0	0	-0.0222852	0.0133898	0.0960442	-0.0252619	0.0143407	0.0781458	0	0	-0.0122442	0.0207994
chr21:35839792:G:A	A	0	0	-0.00860655	0.031115	0.782084	0.0582005	0.0348191	0.0946207	0	0	0.2748	0.0481716
chr21:35840035:C:T	T	0	0	-0.0664348	0.0415949	0.110224	-0.00880642	0.045379	0.846126	0	0	0.237045	0.064527
chr21:35843681:C:A	A	0	0	-0.0289366	0.0198568	0.145044	-0.0403716	0.0213272	0.0583633	0	0	-0.0470359	0.0308381
chr21:35843866:T:C	T	0	0	-0.0150488	0.00977631	0.123728	0.00147758	0.0107622	0.890799	0	0	0.0679786	0.015156
chr21:35844381:T:C	C	0	0	-0.0161141	0.0128859	0.211109	-0.0146327	0.0137959	0.288848	0	0	0.00609352	0.020016
chr21:35845542:C:A	A	0	0	-0.0145258	0.0232072	0.531369	5.82185e-05	0.0249412	0.998138	0	0	0.059989	0.0360365
chr21:35846496:C:T	T	0	0	-0.00929349	0.0235967	0.693694	-0.00657677	0.0252629	0.794607	0	0	0.0111748	0.0366507
chr21:35846678:A:G	G	0	0	-0.030675	0.0588839	0.602408	0.0142637	0.063402	0.822001	0	0	0.184848	0.0914233
chr21:35848167:C:T	T	0	0	-0.0166384	0.0128485	0.195331	-0.0153414	0.0137555	0.264726	0	0	0.00533513	0.019958
chr21:35848577:T:C	C	0	0	-0.0151445	0.0199273	0.447262	-0.0197634	0.0213432	0.354456	0	0	-0.018999	0.0309512
chr21:35849176:T:C	C	0	0	0.00284594	0.0128289	0.82444	0.0285115	0.0142755	0.0458007	0	0	0.105571	0.01987
chr21:35849550:G:A	A	0	0	0.010145	0.0290206	0.726654	0.0544056	0.0317848	0.0869542	0	0	0.182059	0.0450019
chr21:35853295:C:T	C	0	0	-0.014619	0.00974819	0.133702	0.000194783	0.0106751	0.985442	0	0	0.0609341	0.0151182
chr21:35854025:G:C	C	0	0	-0.030675	0.0588839	0.602408	0.0142637	0.063402	0.822001	0	0	0.184848	0.0914233
chr21:35855132:C:T	T	0	0	0.00294917	0.0127939	0.817693	0.0287754	0.0142462	0.0433974	0	0	0.106232	0.0198147
chr21:35856647:A:C	A	0	0	-0.012428	0.00961439	0.196134	0.000510591	0.010478	0.961135	0	0	0.0532208	0.0149155
chr21:35857173:G:A	G	0	0	-0.014619	0.00974819	0.133702	0.000194783	0.0106751	0.985442	0	0	0.0609341	0.0151182
chr21:35859582:C:A	A	0	0	0.0024267	0.0128009	0.849644	0.0284445	0.0142614	0.046097	0	0	0.10702	0.0198248
chr21:35862566:G:A	A	0	0	-0.030675	0.0588839	0.602408	0.0142637	0.063402	0.822001	0	0	0.184848	0.0914233
chr21:35862968:T:C	C	0	0	-0.030675	0.0588839	0.602408	0.0142637	0.063402	0.822001	0	0	0.184848	0.0914233
chr21:35862969:G:A	A	0	0	-0.030675	0.0588839	0.602408	0.0142637	0.063402	0.822001	0	0	0.184848	0.0914233
chr21:35863141:T:C	C	0	0	-0.00929349	0.0235967	0.693694	-0.00657677	0.0252629	0.794607	0	0	0.0111748	0.0366507
chr21:35864529:C:G	G	0	0	-0.030675	0.0588839	0.602408	0.0142637	0.063402	0.822001	0	0	0.184848	0.0914233
chr21:35865002:G:A	A	0	0	0.00341987	0.0466069	0.941506	-0.0385091	0.0502961	0.443886	0	0	-0.172468	0.0723494
chr21:35866350:A:G	G	0	0	0.00294794	0.0127517	0.817175	0.0286555	0.0141978	0.0435594	0	0	0.105744	0.0197495
chr21:35866975:C:A	A	0	0	0.0049039	0.0128544	0.702835	0.0308113	0.0143119	0.0313303	0	0	0.106566	0.0199087
chr21:35867935:T:A	T	0	0	-0.0168492	0.00977337	0.0847095	-0.00140476	0.0107221	0.895763	0	0	0.0635282	0.0151558
chr21:35868864:T:A	T	0	0	-0.0126766	0.00960979	0.187124	0.000244536	0.0104726	0.981371	0	0	0.053149	0.0149084
chr21:35868949:T:G	G	0	0	-0.030675	0.0588839	0.602408	0.0142637	0.063402	0.822001	0	0	0.184848	0.0914233
chr21:35870098:C:G	C	0	0	-0.0162241	0.00973348	0.0955473	3.45681e-05	0.0107082	0.997424	0	0	0.0668774	0.0150906
chr21:35870303:A:G	G	0	0	-0.0192427	0.0288107	0.504197	-0.00376928	0.0309305	0.903007	0	0	0.0636474	0.0447412
chr21:35870491:G:A	A	0	0	0.00453671	0.0128663	0.724385	0.0315012	0.0143691	0.0283583	0	0	0.110914	0.0199225
chr21:35871831:C:A	A	0	0	-0.0162982	0.0238447	0.494282	-0.0104928	0.0255403	0.681195	0	0	0.0238795	0.0370354
chr21:35872709:G:A	G	0	0	-0.0250405	0.0117553	0.0331596	-0.0245473	0.0125843	0.0511007	0	0	0.00202868	0.0182627
chr21:35873410:A:G	A	0	0	-0.015138	0.00977941	0.121635	0.000911787	0.0107488	0.932399	0	0	0.0660182	0.0151626
chr21:35874530:G:T	T	0	0	-0.0367979	0.0500672	0.462358	-0.0813444	0.054021	0.13212	0	0	-0.183235	0.0777241
chr21:35875005:G:A	G	0	0	-0.0150481	0.00972972	0.121957	0.00144245	0.0107125	0.892888	0	0	0.0678312	0.0150836
chr21:35875268:C:A	A	0	0	0.00237202	0.0124672	0.849105	0.0279226	0.0138986	0.0445347	0	0	0.105098	0.019307
chr21:35875303:C:T	C	0	0	-0.0150907	0.00972773	0.120828	0.00137724	0.0107096	0.897675	0	0	0.0677382	0.0150806
chr21:35875306:C:A	A	0	0	0.00259074	0.0127914	0.839496	0.0286324	0.0142527	0.0445465	0	0	0.107118	0.0198099
chr21:35878565:T:C	C	0	0	-0.00417076	0.0189304	0.825621	0.00232333	0.0202884	0.908829	0	0	0.0267124	0.0294006
chr21:35880958:T:A	A	0	0	0.00343427	0.0127372	0.787449	0.0273014	0.0141085	0.0529775	0	0	0.0981736	0.0197349
chr21:35880970:G:C	C	0	0	0.00394657	0.0128013	0.757858	0.0282874	0.0141934	0.0462617	0	0	0.100122	0.0198327
chr21:35882351:G:A	A	0	0	-0.0220774	0.0250924	0.378944	-0.00634273	0.0269669	0.81405	0	0	0.064722	0.0389647
chr21:35884078:G:A	G	0	0	-0.0232197	0.0117892	0.0488872	-0.0229565	0.0126204	0.0689106	0	0	0.00108264	0.0183148
chr21:35885172:T:C	C	0	0	0.000449528	0.0127288	0.971828	0.024626	0.0141119	0.0809774	0	0	0.0994458	0.0197204
chr21:35885339:C:T	T	0	0	-0.0102359	0.0251058	0.683486	-0.0177767	0.0268994	0.508704	0	0	-0.0310178	0.0389927
chr21:35886671:G:A	A	0	0	0.00192888	0.0258886	0.940607	-0.00309106	0.0277234	0.911223	0	0	-0.0206487	0.0402096
chr21:35886974:C:G	G	0	0	-0.024311	0.013149	0.0644743	-0.0238339	0.0140761	0.0904136	0	0	0.00196233	0.0204268
chr21:35886981:G:A	A	0	0	-0.0347833	0.109034	0.749716	-0.151788	0.118063	0.198565	0	0	-0.481279	0.169218
chr21:35889321:C:T	T	0	0	-0.0238319	0.0132136	0.0712958	-0.023054	0.0141455	0.10315	0	0	0.0031999	0.0205269
chr21:35890970:G:A	A	0	0	0.00149352	0.0143579	0.917153	0.0141192	0.0154889	0.361995	0	0	0.0519336	0.0222888
chr21:35891162:C:T	T	0	0	0.00149352	0.0143579	0.917153	0.0141192	0.0154889	0.361995	0	0	0.0519336	0.0222888
chr21:35891226:A:G	G	0	0	-0.0116912	0.0231911	0.614174	0.00314245	0.0249274	0.899681	0	0	0.0610158	0.0360109
chr21:35891706:C:T	T	0	0	-0.023597	0.0130964	0.071578	-0.0206084	0.0140269	0.141778	0	0	0.0122932	0.0203442
chr21:35892535:T:C	C	0	0	0.0426446	0.0358211	0.233855	0.0245055	0.0384446	0.523849	0	0	-0.0746124	0.0556318
chr21:35894033:C:T	T	0	0	-0.0132625	0.0244283	0.587188	-0.0223258	0.026186	0.39389	0	0	-0.0372804	0.0379394
chr21:35894477:G:A	A	0	0	0.00357297	0.0127558	0.779397	0.0277834	0.0141412	0.0494475	0	0	0.0995857	0.0197624
chr21:35894852:T:G	G	0	0	-0.00860655	0.031115	0.782084	0.0582005	0.0348191	0.0946207	0	0	0.2748	0.0481716
chr21:35895131:T:C	C	0	0	-0.00545085	0.024656	0.825033	-0.0133259	0.0264206	0.613996	0	0	-0.0323929	0.0382934
chr21:35896620:A:G	A	0	0	-0.0119401	0.00979631	0.222906	0.00151335	0.010684	0.887359	0	0	0.0553386	0.0151968
chr21:35897674:A:G	G	0	0	-0.0121393	0.025073	0.628274	-0.0207846	0.026872	0.439247	0	0	-0.0355609	0.0389411
chr21:35897759:T:C	C	0	0	0.0511599	0.0383442	0.182129	0.0303263	0.0411686	0.461343	0	0	-0.0856958	0.0595499
chr21:35897956:T:C	C	0	0	-0.0166332	0.0160315	0.299488	-0.00767955	0.0172151	0.65553	0	0	0.0368294	0.0248962
chr21:35899393:G:A	A	0	0	-0.0223769	0.0419423	0.593676	-0.0644938	0.0453515	0.155001	0	0	-0.173241	0.0651003
chr21:35899520:T:C	C	0	0	0.000816443	0.012704	0.948758	0.0243202	0.01406	0.0836759	0	0	0.0966791	0.0196845
chr21:35903635:A:G	G	0	0	-0.000128324	0.025852	0.996039	-0.00632922	0.0276898	0.819198	0	0	-0.0255064	0.0401521
chr21:35903887:T:A	A	0	0	0.00580287	0.0125206	0.643031	0.029467	0.0138765	0.0337106	0	0	0.0973387	0.0193985
chr21:35904631:C:T	T	0	0	-0.0310201	0.0356386	0.384078	-0.0372182	0.0381618	0.329424	0	0	-0.025495	0.0553554
chr21:35904771:A:G	G	0	0	-0.000128324	0.025852	0.996039	-0.00632922	0.0276898	0.819198	0	0	-0.0255064	0.0401521
chr21:35906881:G:T	T	0	0	-6.3013e-05	0.0179849	0.997204	0.00206927	0.019255	0.914419	0	0	0.00877079	0.0279342
chr21:35908406:G:C	C	0	0	0.00241142	0.00925555	0.794449	-0.00986936	0.0100818	0.327618	0	0	-0.050515	0.0143581
chr21:35909287:A:T	A	0	0	-0.00904157	0.0097127	0.351904	0.00474526	0.010606	0.654577	0	0	0.0567099	0.0150652
chr21:35910462:C:A	A	0	0	-0.0233544	0.026669	0.381186	-0.0109174	0.0286109	0.702772	0	0	0.0511576	0.041418
chr21:35911993:T:G	G	0	0	0.00681876	0.017642	0.699121	0.00574574	0.0188859	0.76095	0	0	-0.00441368	0.027402
chr21:35912260:G:A	A	0	0	0.0513973	0.0822567	0.532076	0.044431	0.0880598	0.613872	0	0	-0.0286549	0.127764
chr21:35912365:C:T	T	0	0	-0.0145248	0.0618097	0.814215	0.0464758	0.066811	0.48666	0	0	0.250916	0.0959385
chr21:35912368:T:G	G	0	0	-0.0145248	0.0618097	0.814215	0.0464758	0.066811	0.48666	0	0	0.250916	0.0959385
chr21:35912618:C:T	T	0	0	0.0129264	0.0143231	0.366799	0.0218683	0.0153926	0.155402	0	0	0.036781	0.0222417
chr21:35912619:G:A	A	0	0	-0.0145248	0.0618097	0.814215	0.0464758	0.066811	0.48666	0	0	0.250916	0.0959385
chr21:35914024:A:C	C	0	0	0.0030823	0.0176526	0.861387	0.0142388	0.0189724	0.452952	0	0	0.0458906	0.0274107
chr21:35915499:A:T	T	0	0	0.00793842	0.0137665	0.564177	0.0245832	0.0149519	0.100146	0	0	0.0684655	0.0213607
chr21:35915670:C:T	T	0	0	-0.00948077	0.0312724	0.761762	0.0572166	0.0349755	0.101859	0	0	0.274349	0.0484174
chr21:35917823:A:T	T	0	0	0.0560257	0.101556	0.581172	-0.0653305	0.110264	0.553523	0	0	-0.499179	0.157582
chr21:35918375:G:A	A	0	0	0.00979844	0.0149147	0.511203	0.0151367	0.0159863	0.343714	0	0	0.0219581	0.0231641
chr21:35919133:G:T	T	0	0	0.0410007	0.0262455	0.118241	0.0281585	0.0281631	0.31739	0	0	-0.0528245	0.0407631
chr21:35920135:A:C	C	0	0	-0.0145248	0.0618097	0.814215	0.0464758	0.066811	0.48666	0	0	0.250916	0.0959385
chr21:35921210:G:A	A	0	0	0.000117127	0.0174969	0.994659	0.0124972	0.018824	0.506758	0	0	0.0509233	0.0271669
chr21:35923442:G:A	A	0	0	0.00983388	0.0266687	0.71232	-0.00878049	0.0286877	0.75955	0	0	-0.0765672	0.0414085
chr21:35923947:C:T	T	0	0	0.00554021	0.0166176	0.738837	0.0203369	0.0179301	0.256696	0	0	0.0608638	0.0257965
chr21:35924083:T:C	C	0	0	0.00554021	0.0166176	0.738837	0.0203369	0.0179301	0.256696	0	0	0.0608638	0.0257965
chr21:35925198:C:G	G	0	0	0.00554021	0.0166176	0.738837	0.0203369	0.0179301	0.256696	0	0	0.0608638	0.0257965
chr21:35925861:C:T	T	0	0	-0.0179605	0.0615291	0.770361	0.0412904	0.0664771	0.534519	0	0	0.243719	0.0955062
chr21:35925996:T:A	A	0	0	0.0686591	0.0446112	0.123791	0.0797727	0.0477855	0.0950397	0	0	0.0457139	0.0692961
chr21:35926446:C:A	A	0	0	-0.0300485	0.0340534	0.377564	-0.0284109	0.0364541	0.435768	0	0	0.00673599	0.0528943
chr21:35926542:T:G	G	0	0	0.00267378	0.0207066	0.897257	0.036821	0.0227645	0.105776	0	0	0.140459	0.0321003
chr21:35927373:G:A	G	0	0	-0.0169375	0.0106048	0.110231	-0.00642076	0.0114641	0.575429	0	0	0.0432589	0.0164623
chr21:35927584:A:G	A	0	0	-0.0162935	0.0107169	0.128422	-0.00762205	0.0115476	0.50922	0	0	0.0356686	0.0166399
chr21:35928098:C:A	A	0	0	0.00309313	0.0149507	0.836097	0.00973032	0.016036	0.543997	0	0	0.027301	0.0232186
chr21:35928219:A:G	G	0	0	0.0022019	0.0293823	0.940263	-0.0167137	0.0315838	0.596676	0	0	-0.0778064	0.0456238
chr21:35928579:A:G	G	0	0	0.0110765	0.0168136	0.510036	0.0274872	0.0181703	0.130342	0	0	0.0675026	0.0260982
chr21:35928580:A:G	G	0	0	-0.0487425	0.0428722	0.255569	-0.0253058	0.0460316	0.582492	0	0	0.0964032	0.0665802
chr21:35928642:A:T	T	0	0	0.00554021	0.0166176	0.738837	0.0203369	0.0179301	0.256696	0	0	0.0608638	0.0257965
chr21:35928963:G:A	A	0	0	0.0108364	0.021069	0.607022	0.0480215	0.0232502	0.038883	0	0	0.152955	0.0326534
chr21:35929393:T:C	C	0	0	0.0109693	0.0206939	0.596061	0.048257	0.0228648	0.0348119	0	0	0.153377	0.0320692
chr21:35929402:C:A	A	0	0	0.0109693	0.0206939	0.596061	0.048257	0.0228648	0.0348119	0	0	0.153377	0.0320692
chr21:35929476:G:A	A	0	0	0.0109693	0.0206939	0.596061	0.048257	0.0228648	0.0348119	0	0	0.153377	0.0320692
chr21:35929507:C:T	T	0	0	0.00645039	0.0271882	0.812463	-0.00848864	0.0291925	0.771218	0	0	-0.0614493	0.0422203
chr21:35929625:T:C	C	0	0	-0.0199549	0.0581337	0.731404	-0.05691	0.062483	0.362397	0	0	-0.152009	0.0902692
chr21:35930301:T:C	C	0	0	0.0109693	0.0206939	0.596061	0.048257	0.0228648	0.0348119	0	0	0.153377	0.0320692
chr21:35931022:G:A	A	0	0	0.0112783	0.0207152	0.586135	0.0483385	0.0228783	0.0346138	0	0	0.152441	0.0321033
chr21:35931400:C:T	T	0	0	-0.00988418	0.0249799	0.692337	-0.0127189	0.0267437	0.634371	0	0	-0.0116601	0.0387992
chr21:35931681:G:A	A	0	0	-0.0138341	0.02295	0.546646	-0.00911652	0.0245778	0.710693	0	0	0.019405	0.0356459
chr21:35932861:G:A	A	0	0	0.0104944	0.0210072	0.617383	0.047329	0.0231731	0.0411112	0	0	0.151513	0.0325586
chr21:35934532:C:T	C	0	0	-0.00216365	0.00922673	0.814598	0.010645	0.0100667	0.29031	0	0	0.0526862	0.0143117
chr21:35935060:T:C	C	0	0	-0.000424569	0.0127091	0.97335	0.00399335	0.0136212	0.769391	0	0	0.0181724	0.0197382
chr21:35935824:G:A	A	0	0	-0.0129994	0.0320857	0.68537	-0.0160017	0.0343498	0.641326	0	0	-0.0123495	0.0498362
chr21:35936107:C:T	T	0	0	-0.00707984	0.011766	0.54736	-0.0204382	0.0127576	0.109145	0	0	-0.0549475	0.018259
chr21:35937394:G:A	A	0	0	-0.0153251	0.0131015	0.242113	-0.0262974	0.0141236	0.0626094	0	0	-0.0451329	0.0203409
chr21:35938358:T:A	A	0	0	0.0206648	0.0139932	0.139736	0.0256473	0.0149986	0.0872694	0	0	0.0204948	0.0217349
chr21:35938509:G:A	A	0	0	-0.00318333	0.0323994	0.921732	-0.00618722	0.0346856	0.858424	0	0	-0.012356	0.050323
chr21:35939651:C:T	T	0	0	0.00960468	0.0115153	0.404236	0.0131394	0.0123385	0.286915	0	0	0.0145397	0.0178852
chr21:35939872:A:G	G	0	0	0.00960808	0.0115151	0.404061	0.013207	0.0123387	0.284454	0	0	0.0148034	0.0178848
chr21:35940027:G:A	A	0	0	0.0171845	0.00982575	0.080304	0.0222151	0.0105461	0.035163	0	0	0.0206925	0.0152611
chr21:35940797:G:A	A	0	0	-0.0161336	0.0130219	0.215361	-0.026709	0.0140319	0.0569829	0	0	-0.0435	0.020218
chr21:35942285:C:T	T	0	0	0.0117636	0.0214711	0.583774	-0.0056093	0.0231352	0.808426	0	0	-0.0714606	0.0333345
chr21:35942944:C:T	T	0	0	-0.0149026	0.0130713	0.254244	-0.0260116	0.0140939	0.0649514	0	0	-0.0456951	0.0202935
chr21:35943795:G:A	A	0	0	-0.0177931	0.0123835	0.150764	-0.0280334	0.0133473	0.0357018	0	0	-0.0421217	0.019227
chr21:35943955:T:C	C	0	0	0.00139738	0.0194423	0.942703	0.0214482	0.021034	0.307875	0	0	0.0824758	0.0301755
chr21:35945341:G:C	C	0	0	-0.00201464	0.00972388	0.835866	0.00532373	0.0104686	0.611074	0	0	0.0301852	0.0150973
chr21:35945598:A:C	C	0	0	-0.00500754	0.0282705	0.859407	0.0158009	0.0304273	0.603551	0	0	0.0855922	0.0438935
chr21:35945767:G:A	A	0	0	-0.00666947	0.019028	0.725957	-0.016314	0.0204215	0.42437	0	0	-0.0396712	0.0295494
chr21:35946503:C:A	A	0	0	0.0237132	0.0121862	0.051666	0.0199876	0.0130575	0.125835	0	0	-0.0153246	0.0189302
chr21:35947598:G:A	A	0	0	-0.0195391	0.012371	0.114238	-0.0296248	0.0133313	0.0262697	0	0	-0.041486	0.0192083
chr21:35948001:T:C	C	0	0	0.027673	0.0121582	0.0228414	0.0233845	0.0130317	0.0727438	0	0	-0.0176399	0.0188876
chr21:35948011:A:T	T	0	0	0.00602064	0.021318	0.777621	-0.0106512	0.0229603	0.642723	0	0	-0.0685769	0.0330974
chr21:35949033:T:A	A	0	0	0.027673	0.0121582	0.0228414	0.0233845	0.0130317	0.0727438	0	0	-0.0176399	0.0188876
chr21:35951176:A:G	G	0	0	0.027673	0.0121582	0.0228414	0.0233845	0.0130317	0.0727438	0	0	-0.0176399	0.0188876
chr21:35951571:A:G	G	0	0	0.00602064	0.021318	0.777621	-0.0106512	0.0229603	0.642723	0	0	-0.0685769	0.0330974
chr21:35952453:G:A	A	0	0	0.027673	0.0121582	0.0228414	0.0233845	0.0130317	0.0727438	0	0	-0.0176399	0.0188876
chr21:35953088:A:G	G	0	0	-0.0100457	0.0335009	0.764281	-0.0126396	0.0358639	0.724515	0	0	-0.0106694	0.0520343
chr21:35953463:A:T	T	0	0	0.0291199	0.0121897	0.0168992	0.0248222	0.0130655	0.0574552	0	0	-0.0176777	0.0189371
chr21:35954689:G:C	C	0	0	0.00355931	0.0121781	0.770079	0.00568418	0.0130403	0.662914	0	0	0.00874031	0.018915
chr21:35954812:G:C	C	0	0	0.0278335	0.0121662	0.0221508	0.0239462	0.0130373	0.066248	0	0	-0.0159896	0.0189003
chr21:35954813:G:T	T	0	0	0.0278335	0.0121662	0.0221508	0.0239462	0.0130373	0.066248	0	0	-0.0159896	0.0189003
chr21:35955136:G:C	C	0	0	0.00602064	0.021318	0.777621	-0.0106512	0.0229603	0.642723	0	0	-0.0685769	0.0330974
chr21:35955356:T:C	C	0	0	0.0278335	0.0121662	0.0221508	0.0239462	0.0130373	0.066248	0	0	-0.0159896	0.0189003
chr21:35955415:G:C	C	0	0	0.00602064	0.021318	0.777621	-0.0106512	0.0229603	0.642723	0	0	-0.0685769	0.0330974
chr21:35955808:T:C	C	0	0	0.0263998	0.0121351	0.0295933	0.0225194	0.013004	0.0833216	0	0	-0.0159613	0.0188515
chr21:35956868:C:G	G	0	0	0.029106	0.0121233	0.0163579	0.0247628	0.0129949	0.0567045	0	0	-0.0178652	0.0188339
chr21:35956896:C:T	T	0	0	0.0110091	0.0203285	0.588122	-0.00721933	0.0219365	0.742079	0	0	-0.0749797	0.0315573
chr21:35956926:T:C	C	0	0	-0.054248	0.0434059	0.211378	-0.016821	0.0468116	0.719346	0	0	0.15395	0.0673889
chr21:35956928:T:C	C	0	0	-0.0614841	0.0415293	0.13874	-0.0282576	0.044742	0.52767	0	0	0.136672	0.0644821
chr21:35956930:T:C	C	0	0	-0.00698157	0.0255643	0.784778	0.00736007	0.0274524	0.78862	0	0	0.058992	0.0396983
chr21:35956932:T:C	C	0	0	0.00413873	0.0153074	0.786872	0.000546344	0.0163952	0.973417	0	0	-0.0147767	0.0237749
chr21:35956934:T:C	C	0	0	-0.00394037	0.0140534	0.779182	-0.002136	0.0150462	0.88711	0	0	0.007422	0.0218279
chr21:35956936:T:C	C	0	0	0.00186426	0.0130972	0.886811	0.00564258	0.0140319	0.687592	0	0	0.0155415	0.0203416
chr21:35956938:T:C	C	0	0	-0.0142462	0.0118886	0.230797	-0.01785	0.0127383	0.161128	0	0	-0.0148236	0.0184658
chr21:35956940:T:C	C	0	0	-0.0121061	0.0114304	0.289548	-0.0142254	0.0122402	0.245162	0	0	-0.00871723	0.0177545
chr21:35956942:T:C	C	0	0	-0.0255977	0.0106729	0.0164676	-0.0272049	0.011428	0.0172875	0	0	-0.00661078	0.0165819
chr21:35956944:T:C	C	0	0	-0.0240348	0.0104827	0.0218592	-0.0262065	0.0112266	0.019579	0	0	-0.00893311	0.0162857
chr21:35956946:T:C	C	0	0	-0.0154685	0.00994928	0.120009	-0.0168288	0.0106526	0.114156	0	0	-0.00559531	0.0154551
chr21:35956976:T:C	C	0	0	-0.0710782	0.0648501	0.273062	-0.071307	0.0694205	0.304339	0	0	-0.00094095	0.100732
chr21:35957269:T:A	A	0	0	-0.031838	0.0399334	0.42529	-0.0340202	0.0427489	0.42614	0	0	-0.00897624	0.0620271
chr21:35957270:T:A	A	0	0	-0.00905278	0.0097753	0.354401	-0.0138381	0.0104894	0.187088	0	0	-0.0196836	0.0151813
chr21:35957271:T:A	A	0	0	0.00665345	0.0210262	0.751671	-0.00863452	0.0226274	0.702761	0	0	-0.0628846	0.0326462
chr21:35957610:G:A	A	0	0	0.0291199	0.0121897	0.0168992	0.0248222	0.0130655	0.0574552	0	0	-0.0176777	0.0189371
chr21:35958359:C:T	T	0	0	0.0291199	0.0121897	0.0168992	0.0248222	0.0130655	0.0574552	0	0	-0.0176777	0.0189371
chr21:35958375:T:C	C	0	0	-0.0115646	0.00967047	0.231748	-0.0159016	0.010373	0.12528	0	0	-0.0178395	0.0150193
chr21:35958434:C:T	T	0	0	-0.00887445	0.00935813	0.342969	-0.015941	0.010075	0.113596	0	0	-0.029067	0.01453
chr21:35958754:G:A	A	0	0	0.026657	0.0121486	0.0282178	0.0226302	0.0130195	0.0821784	0	0	-0.0165634	0.0188725
chr21:35958789:T:C	C	0	0	0.00134397	0.0110738	0.903402	-0.000985578	0.0118594	0.933768	0	0	-0.00958222	0.0171994
chr21:35958947:G:C	C	0	0	0.00663414	0.0214781	0.757413	-0.012438	0.0231734	0.59145	0	0	-0.0784503	0.0333419
chr21:35959262:C:T	T	0	0	0.00663414	0.0214781	0.757413	-0.012438	0.0231734	0.59145	0	0	-0.0784503	0.0333419
chr21:35959366:T:G	G	0	0	-0.0182983	0.0123366	0.138007	-0.0272855	0.0132765	0.0398623	0	0	-0.0369674	0.0191564
chr21:35959621:G:A	A	0	0	0.0266724	0.0121893	0.0286564	0.0217642	0.0130699	0.0958703	0	0	-0.0201889	0.018935
chr21:35959840:C:T	T	0	0	0.000623447	0.0121728	0.959153	0.00302738	0.0130357	0.816354	0	0	0.00988819	0.0189065
chr21:35959841:G:T	T	0	0	0.00663414	0.0214781	0.757413	-0.012438	0.0231734	0.59145	0	0	-0.0784503	0.0333419
chr21:35959860:A:T	T	0	0	-0.00442982	0.0204348	0.828381	-0.0218739	0.0220347	0.320855	0	0	-0.0717535	0.0317235
chr21:35959911:T:C	C	0	0	0.00663414	0.0214781	0.757413	-0.012438	0.0231734	0.59145	0	0	-0.0784503	0.0333419
chr21:35960022:G:A	A	0	0	0.0266724	0.0121893	0.0286564	0.0217642	0.0130699	0.0958703	0	0	-0.0201889	0.018935
chr21:35960097:G:C	C	0	0	0.0266724	0.0121893	0.0286564	0.0217642	0.0130699	0.0958703	0	0	-0.0201889	0.018935
chr21:35960240:C:A	A	0	0	-0.0189342	0.0123012	0.123752	-0.0287748	0.0132528	0.0299142	0	0	-0.0404779	0.0191002
chr21:35960242:C:A	A	0	0	-0.00940916	0.0103849	0.364913	-0.016946	0.0111756	0.129432	0	0	-0.0310017	0.0161247
chr21:35960245:T:C	C	0	0	0.0293001	0.0213859	0.170666	0.0365187	0.0229195	0.111082	0	0	0.0296925	0.0332175
chr21:35960246:A:C	C	0	0	0.0134233	0.0160114	0.401829	0.0115247	0.0171422	0.501395	0	0	-0.00780977	0.0248699
chr21:35960248:A:C	C	0	0	-0.0417345	0.0471427	0.376006	-0.029131	0.0505014	0.564051	0	0	0.0518426	0.073222
chr21:35960251:T:C	C	0	0	0.0325658	0.0214932	0.12973	0.0245585	0.0230403	0.286472	0	0	-0.0329369	0.0333841
chr21:35960255:T:C	C	0	0	0.0284792	0.0217702	0.190814	0.0317483	0.0233099	0.173194	0	0	0.0134471	0.0338163
chr21:35960267:C:T	T	0	0	-0.012875	0.0135381	0.341594	-0.0222976	0.0145627	0.125733	0	0	-0.0387585	0.0210214
chr21:35960478:G:A	A	0	0	0.0266255	0.0270528	0.325015	0.0241971	0.0289617	0.403445	0	0	-0.00998902	0.0420207
chr21:35960668:G:A	A	0	0	-0.0182983	0.0123366	0.138007	-0.0272855	0.0132765	0.0398623	0	0	-0.0369674	0.0191564
chr21:35960690:C:T	T	0	0	0.00663414	0.0214781	0.757413	-0.012438	0.0231734	0.59145	0	0	-0.0784503	0.0333419
chr21:35961038:T:C	C	0	0	0.000627694	0.0121723	0.958873	0.00310325	0.0130355	0.811833	0	0	0.0101828	0.0189057
chr21:35961065:A:G	G	0	0	-0.0108187	0.00965808	0.262641	-0.0147693	0.0103562	0.15383	0	0	-0.01625	0.0150003
chr21:35961099:G:A	A	0	0	0.000627694	0.0121723	0.958873	0.00310325	0.0130355	0.811833	0	0	0.0101828	0.0189057
chr21:35961109:A:G	G	0	0	0.000627694	0.0121723	0.958873	0.00310325	0.0130355	0.811833	0	0	0.0101828	0.0189057
chr21:35961155:A:G	G	0	0	0.00663414	0.0214781	0.757413	-0.012438	0.0231734	0.59145	0	0	-0.0784503	0.0333419
chr21:35961246:C:T	T	0	0	0.000627694	0.0121723	0.958873	0.00310325	0.0130355	0.811833	0	0	0.0101828	0.0189057
chr21:35961317:C:T	T	0	0	0.00663414	0.0214781	0.757413	-0.012438	0.0231734	0.59145	0	0	-0.0784503	0.0333419
chr21:35961665:G:A	A	0	0	-0.0182983	0.0123366	0.138007	-0.0272855	0.0132765	0.0398623	0	0	-0.0369674	0.0191564
chr21:35961870:T:C	C	0	0	-0.0182983	0.0123366	0.138007	-0.0272855	0.0132765	0.0398623	0	0	-0.0369674	0.0191564
chr21:35961948:C:G	G	0	0	0.000627694	0.0121723	0.958873	0.00310325	0.0130355	0.811833	0	0	0.0101828	0.0189057
chr21:35962796:A:G	G	0	0	0.000627694	0.0121723	0.958873	0.00310325	0.0130355	0.811833	0	0	0.0101828	0.0189057
chr21:35963110:T:A	A	0	0	0.00663414	0.0214781	0.757413	-0.012438	0.0231734	0.59145	0	0	-0.0784503	0.0333419
chr21:35964204:C:T	T	0	0	0.0284198	0.0122334	0.0201721	0.0235421	0.0131169	0.0726867	0	0	-0.0200638	0.0190041
chr21:35964835:A:G	G	0	0	0.0247859	0.011015	0.0244366	0.0158137	0.0118701	0.182784	0	0	-0.0369056	0.0171051
chr21:35965014:A:G	G	0	0	-0.0182983	0.0123366	0.138007	-0.0272855	0.0132765	0.0398623	0	0	-0.0369674	0.0191564
chr21:35965251:C:T	T	0	0	0.0147239	0.0167475	0.379309	0.0208657	0.017952	0.245112	0	0	0.0252633	0.0260111
chr21:35965491:C:G	G	0	0	0.0247859	0.011015	0.0244366	0.0158137	0.0118701	0.182784	0	0	-0.0369056	0.0171051
chr21:35965720:A:G	G	0	0	0.0247859	0.011015	0.0244366	0.0158137	0.0118701	0.182784	0	0	-0.0369056	0.0171051
chr21:35965841:T:C	C	0	0	-0.0108187	0.00965808	0.262641	-0.0147693	0.0103562	0.15383	0	0	-0.01625	0.0150003
chr21:35965922:G:T	T	0	0	0.0247859	0.011015	0.0244366	0.0158137	0.0118701	0.182784	0	0	-0.0369056	0.0171051
chr21:35966760:G:T	T	0	0	0.0131092	0.108665	0.903977	0.000168081	0.116339	0.998847	0	0	-0.0532312	0.168779
chr21:35966890:G:A	A	0	0	0.0190314	0.016403	0.245952	0.0232115	0.0175705	0.186486	0	0	0.0171941	0.025478
chr21:35967194:C:G	G	0	0	0.00259389	0.0123764	0.833993	0.00521488	0.0132545	0.693994	0	0	0.010781	0.0192227
chr21:35967649:T:G	G	0	0	0.00304776	0.0124187	0.806134	0.00620597	0.0133025	0.640838	0	0	0.0129908	0.0192882
chr21:35968067:C:A	A	0	0	-0.0180505	0.0123559	0.144048	-0.0272527	0.0133004	0.040461	0	0	-0.0378519	0.0191859
chr21:35968109:A:G	G	0	0	0.0197238	0.0163989	0.229073	0.0236173	0.0175646	0.178756	0	0	0.0160153	0.0254718
chr21:35968360:G:A	A	0	0	0.00634534	0.00943497	0.501244	-0.00551787	0.0102594	0.590689	0	0	-0.0487974	0.0146386
chr21:35969194:G:C	C	0	0	-0.00883781	0.00938193	0.346191	-0.0156632	0.0100965	0.120817	0	0	-0.0280753	0.0145674
chr21:35969239:A:G	G	0	0	0.00265624	0.0124303	0.830788	0.00573464	0.0133145	0.666681	0	0	0.0126625	0.0193062
chr21:35969369:C:T	T	0	0	-0.00883781	0.00938193	0.346191	-0.0156632	0.0100965	0.120817	0	0	-0.0280753	0.0145674
chr21:35969434:C:G	G	0	0	-0.00883781	0.00938193	0.346191	-0.0156632	0.0100965	0.120817	0	0	-0.0280753	0.0145674
chr21:35969498:C:G	G	0	0	-0.00883781	0.00938193	0.346191	-0.0156632	0.0100965	0.120817	0	0	-0.0280753	0.0145674
chr21:35969528:C:T	T	0	0	-0.00883781	0.00938193	0.346191	-0.0156632	0.0100965	0.120817	0	0	-0.0280753	0.0145674
chr21:35969535:G:A	A	0	0	-0.00883781	0.00938193	0.346191	-0.0156632	0.0100965	0.120817	0	0	-0.0280753	0.0145674
chr21:35969641:A:G	G	0	0	-0.00883781	0.00938193	0.346191	-0.0156632	0.0100965	0.120817	0	0	-0.0280753	0.0145674
chr21:35969823:T:G	G	0	0	-0.0090137	0.014145	0.523971	-0.00650661	0.0151466	0.667505	0	0	0.0103125	0.0219703
chr21:35969982:T:A	A	0	0	-0.0140988	0.0109693	0.198689	-0.0256763	0.0118734	0.0305787	0	0	-0.0476221	0.0170257
chr21:35970092:T:G	G	0	0	-0.0181679	0.0123632	0.141693	-0.0264987	0.013295	0.0462465	0	0	-0.0342673	0.0191987
chr21:35970101:A:G	G	0	0	-0.018387	0.0096171	0.0558881	-0.0243747	0.0103351	0.0183524	0	0	-0.0246295	0.0149361
chr21:35970401:G:A	A	0	0	0.0227889	0.0108758	0.0361375	0.0137094	0.0117239	0.24226	0	0	-0.0373469	0.0168879
chr21:35970546:T:C	C	0	0	-0.0181679	0.0123632	0.141693	-0.0264987	0.013295	0.0462465	0	0	-0.0342673	0.0191987
chr21:35970823:G:A	A	0	0	-0.0193204	0.0230949	0.402837	-0.0218114	0.0247254	0.377698	0	0	-0.0102462	0.0358723
chr21:35970825:T:C	C	0	0	0.0224239	0.0110526	0.0424751	0.0150079	0.0118853	0.206685	0	0	-0.0305044	0.0171652
chr21:35970826:C:T	T	0	0	0.0320857	0.0120804	0.00790706	0.0239056	0.0129918	0.0657609	0	0	-0.0336475	0.018764
chr21:35972349:T:C	C	0	0	-0.0100512	0.0181055	0.578795	-0.015093	0.0193965	0.436494	0	0	-0.0207385	0.0281207
chr21:35972782:T:C	C	0	0	-0.0100512	0.0181055	0.578795	-0.015093	0.0193965	0.436494	0	0	-0.0207385	0.0281207
chr21:35973316:G:A	A	0	0	0.00488601	0.0145043	0.736218	0.00351028	0.0155278	0.821152	0	0	-0.00565884	0.0225283
chr21:35973366:A:C	C	0	0	-0.0100512	0.0181055	0.578795	-0.015093	0.0193965	0.436494	0	0	-0.0207385	0.0281207
chr21:35973639:C:G	G	0	0	-0.0100512	0.0181055	0.578795	-0.015093	0.0193965	0.436494	0	0	-0.0207385	0.0281207
chr21:35973883:A:G	G	0	0	0.0307856	0.0121147	0.011048	0.0228495	0.0130248	0.0793789	0	0	-0.0326439	0.0188171
chr21:35974502:A:G	G	0	0	-0.0100512	0.0181055	0.578795	-0.015093	0.0193965	0.436494	0	0	-0.0207385	0.0281207
chr21:35974547:A:C	C	0	0	-0.0100512	0.0181055	0.578795	-0.015093	0.0193965	0.436494	0	0	-0.0207385	0.0281207
chr21:35974961:G:T	T	0	0	-0.0179526	0.00952605	0.0594866	-0.0231666	0.0102283	0.0235156	0	0	-0.0214468	0.0147955
chr21:35975044:C:G	G	0	0	-0.0178393	0.00953435	0.0613374	-0.0229951	0.0102365	0.0246787	0	0	-0.0212077	0.0148085
chr21:35975194:T:C	C	0	0	0.0213755	0.0362806	0.555746	0.0478569	0.0390451	0.220318	0	0	0.108927	0.0563315
chr21:35975195:T:C	C	0	0	0.0349925	0.0124726	0.00502308	0.0245438	0.0134462	0.0679512	0	0	-0.0429792	0.0193708
chr21:35975401:A:G	G	0	0	-0.0178407	0.00953404	0.0613086	-0.0230402	0.0102366	0.0244005	0	0	-0.0213875	0.0148079
chr21:35975478:C:T	T	0	0	-0.00934556	0.0141451	0.50881	-0.00680526	0.0151469	0.653226	0	0	0.0104491	0.0219704
chr21:35975627:A:G	G	0	0	-0.0178407	0.00953404	0.0613086	-0.0230402	0.0102366	0.0244005	0	0	-0.0213875	0.0148079
chr21:35975659:A:G	G	0	0	-0.0106725	0.0117446	0.3635	-0.0110428	0.0125724	0.37976	0	0	-0.00152335	0.0182426
chr21:35975780:G:A	A	0	0	-0.0106725	0.0117446	0.3635	-0.0110428	0.0125724	0.37976	0	0	-0.00152335	0.0182426
chr21:35976070:G:A	A	0	0	-0.0106725	0.0117446	0.3635	-0.0110428	0.0125724	0.37976	0	0	-0.00152335	0.0182426
chr21:35976101:G:A	A	0	0	-0.0181679	0.0123632	0.141693	-0.0264987	0.013295	0.0462465	0	0	-0.0342673	0.0191987
chr21:35976914:A:G	G	0	0	-0.0106725	0.0117446	0.3635	-0.0110428	0.0125724	0.37976	0	0	-0.00152335	0.0182426
chr21:35977551:A:C	C	0	0	-0.0106725	0.0117446	0.3635	-0.0110428	0.0125724	0.37976	0	0	-0.00152335	0.0182426
chr21:35977900:A:G	G	0	0	-0.0106725	0.0117446	0.3635	-0.0110428	0.0125724	0.37976	0	0	-0.00152335	0.0182426
chr21:35977985:C:T	T	0	0	-0.0106835	0.0117459	0.363059	-0.0109417	0.0125738	0.38419	0	0	-0.00106212	0.0182447
chr21:35978078:G:A	A	0	0	-0.0108999	0.0141747	0.441912	-0.00899667	0.0151764	0.55331	0	0	0.00782863	0.0220167
chr21:35978106:G:A	A	0	0	-0.0117334	0.0117549	0.318196	-0.0125499	0.0125839	0.318622	0	0	-0.00335851	0.0182587
chr21:35978862:G:T	T	0	0	-0.0106725	0.0117446	0.3635	-0.0110428	0.0125724	0.37976	0	0	-0.00152335	0.0182426
chr21:35978882:G:A	A	0	0	-0.0181679	0.0123632	0.141693	-0.0264987	0.013295	0.0462465	0	0	-0.0342673	0.0191987
chr21:35978943:T:C	C	0	0	-0.00934556	0.0141451	0.50881	-0.00680526	0.0151469	0.653226	0	0	0.0104491	0.0219704
chr21:35979083:G:A	A	0	0	-0.0106725	0.0117446	0.3635	-0.0110428	0.0125724	0.37976	0	0	-0.00152335	0.0182426
chr21:35979716:T:C	C	0	0	-0.0106725	0.0117446	0.3635	-0.0110428	0.0125724	0.37976	0	0	-0.00152335	0.0182426
chr21:35980021:A:G	G	0	0	-0.0106725	0.0117446	0.3635	-0.0110428	0.0125724	0.37976	0	0	-0.00152335	0.0182426
chr21:35980244:C:G	G	0	0	-0.0106725	0.0117446	0.3635	-0.0110428	0.0125724	0.37976	0	0	-0.00152335	0.0182426
chr21:35980540:T:C	C	0	0	-0.0106725	0.0117446	0.3635	-0.0110428	0.0125724	0.37976	0	0	-0.00152335	0.0182426
chr21:35980567:G:A	A	0	0	-0.0106725	0.0117446	0.3635	-0.0110428	0.0125724	0.37976	0	0	-0.00152335	0.0182426
chr21:35981093:G:A	A	0	0	-0.0112822	0.0118309	0.340275	-0.0126296	0.0126663	0.318718	0	0	-0.0055422	0.0183767
chr21:35981713:C:T	T	0	0	0.025069	0.0137187	0.0676457	0.0232906	0.0146882	0.112815	0	0	-0.00731509	0.0213114
chr21:35981841:G:A	A	0	0	0.0158492	0.00938591	0.091293	0.0118344	0.010066	0.239723	0	0	-0.0165143	0.0145786
chr21:35982021:G:A	A	0	0	-0.00934556	0.0141451	0.50881	-0.00680526	0.0151469	0.653226	0	0	0.0104491	0.0219704
chr21:35982065:C:A	A	0	0	0.0264702	0.022162	0.232323	0.0308131	0.0237331	0.194179	0	0	0.0178637	0.034424
chr21:35982987:T:A	A	0	0	0.0246516	0.0104281	0.0180808	0.0183139	0.0112048	0.102159	0	0	-0.0260689	0.0161974
chr21:35983379:G:A	A	0	0	-0.00934556	0.0141451	0.50881	-0.00680526	0.0151469	0.653226	0	0	0.0104491	0.0219704
chr21:35983661:G:A	A	0	0	0.0158492	0.00938591	0.091293	0.0118344	0.010066	0.239723	0	0	-0.0165143	0.0145786
chr21:35984118:G:C	C	0	0	0.0158492	0.00938591	0.091293	0.0118344	0.010066	0.239723	0	0	-0.0165143	0.0145786
chr21:35984255:T:C	C	0	0	0.0246516	0.0104281	0.0180808	0.0183139	0.0112048	0.102159	0	0	-0.0260689	0.0161974
chr21:35984412:T:C	C	0	0	0.0158492	0.00938591	0.091293	0.0118344	0.010066	0.239723	0	0	-0.0165143	0.0145786
chr21:35984753:C:T	T	0	0	0.0208199	0.0164219	0.204865	0.0247415	0.0175894	0.159542	0	0	0.0161308	0.0255077
chr21:35984808:C:T	T	0	0	0.0158492	0.00938591	0.091293	0.0118344	0.010066	0.239723	0	0	-0.0165143	0.0145786
chr21:35985180:A:G	G	0	0	0.0158492	0.00938591	0.091293	0.0118344	0.010066	0.239723	0	0	-0.0165143	0.0145786
chr21:35985790:T:C	C	0	0	-0.00934556	0.0141451	0.50881	-0.00680526	0.0151469	0.653226	0	0	0.0104491	0.0219704
chr21:35985887:G:A	A	0	0	0.0368625	0.0119655	0.00206492	0.0307183	0.0128434	0.0167679	0	0	-0.025273	0.0185903
chr21:35985938:A:T	T	0	0	0.0430045	0.0386635	0.266019	0.0577172	0.0414487	0.163772	0	0	0.0605183	0.0600504
chr21:35985940:A:T	T	0	0	0.0162084	0.0135265	0.230812	0.0201526	0.0144922	0.164353	0	0	0.0162237	0.0210099
chr21:35985942:T:A	A	0	0	-0.000250534	0.0173312	0.988466	-0.0099934	0.0186114	0.591303	0	0	-0.0400757	0.0269131
chr21:35985944:T:A	A	0	0	0.0119372	0.0123474	0.333655	0.0133761	0.0132194	0.311608	0	0	0.00591868	0.0191789
chr21:35985946:T:A	A	0	0	0.0221945	0.0138734	0.109646	0.0302906	0.0149021	0.0420893	0	0	0.0333019	0.021546
chr21:35985948:T:A	A	0	0	0.0343393	0.0188802	0.068942	0.0407713	0.0202347	0.0439129	0	0	0.0264571	0.0293275
chr21:35985950:T:A	A	0	0	0.0192443	0.026909	0.474509	0.0189595	0.0288054	0.510415	0	0	-0.00117158	0.0417967
chr21:35985952:T:A	A	0	0	-0.0202355	0.0230147	0.37927	-0.0242478	0.0246442	0.325157	0	0	-0.016504	0.0357474
chr21:35986227:C:A	A	0	0	0.031171	0.0224556	0.165101	0.0342892	0.024043	0.153822	0	0	0.0128261	0.0348812
chr21:35986933:G:A	A	0	0	0.0171125	0.00938424	0.0682222	0.0131088	0.0100641	0.192736	0	0	-0.0164685	0.0145763
chr21:35986944:G:A	A	0	0	0.0368625	0.0119655	0.00206492	0.0307183	0.0128434	0.0167679	0	0	-0.025273	0.0185903
chr21:35987470:T:C	C	0	0	0.0171125	0.00938424	0.0682222	0.0131088	0.0100641	0.192736	0	0	-0.0164685	0.0145763
chr21:35987584:C:T	T	0	0	0.0170003	0.00938305	0.0700156	0.0130421	0.0100625	0.194935	0	0	-0.0162813	0.0145745
chr21:35987660:A:T	T	0	0	0.0171453	0.00938241	0.0676415	0.0131149	0.0100624	0.192455	0	0	-0.0165784	0.0145735
chr21:35987671:T:G	G	0	0	0.0171453	0.00938241	0.0676415	0.0131149	0.0100624	0.192455	0	0	-0.0165784	0.0145735
chr21:35987705:A:C	C	0	0	0.0368625	0.0119655	0.00206492	0.0307183	0.0128434	0.0167679	0	0	-0.025273	0.0185903
chr21:35988571:T:C	C	0	0	0.0116631	0.0096642	0.227495	0.00987226	0.0103489	0.340112	0	0	-0.00736632	0.0150113
chr21:35988684:A:C	C	0	0	0.0124927	0.00966859	0.196326	0.0107085	0.0103536	0.301003	0	0	-0.00733882	0.0150183
chr21:35988815:C:G	G	0	0	-0.00494573	0.0140795	0.725385	-0.00240069	0.0150766	0.873486	0	0	0.0104686	0.0218682
chr21:35988899:T:G	G	0	0	0.0350267	0.0133022	0.00845968	0.0320138	0.0142476	0.0246424	0	0	-0.0123931	0.0206677
chr21:35989198:C:T	T	0	0	0.0102719	0.00965184	0.287219	0.00888809	0.0103342	0.389753	0	0	-0.00569207	0.014992
chr21:35989296:C:T	T	0	0	0.031171	0.0224556	0.165101	0.0342892	0.024043	0.153822	0	0	0.0128261	0.0348812
chr21:35989705:T:C	C	0	0	0.0150021	0.00936836	0.109298	0.0113835	0.0100438	0.257052	0	0	-0.0148847	0.0145514
chr21:35990363:A:G	G	0	0	0.0103845	0.00965119	0.281936	0.00895381	0.0103337	0.386232	0	0	-0.00588492	0.014991
chr21:35990691:A:G	G	0	0	0.0104727	0.00961811	0.276219	0.00961566	0.0102968	0.350381	0	0	-0.00352528	0.0149398
chr21:35991297:T:C	C	0	0	-0.00618312	0.0140873	0.660724	-0.00251248	0.0150903	0.867767	0	0	0.0150986	0.0218798
chr21:35991504:G:A	A	0	0	-0.0201583	0.0210674	0.338644	0.000150023	0.0227621	0.994741	0	0	0.083535	0.0327024
chr21:35992281:C:T	T	0	0	0.0133784	0.00955605	0.161516	0.0143234	0.0102306	0.161497	0	0	0.00388709	0.014844
chr21:35992368:G:A	A	0	0	0.0149424	0.00970899	0.123798	0.0131332	0.010397	0.206526	0	0	-0.00744191	0.0150816
chr21:35992755:G:T	T	0	0	0.0190819	0.0105177	0.0696369	0.0187774	0.0112592	0.0953676	0	0	-0.00125249	0.0163389
chr21:35992758:C:T	T	0	0	0.0190819	0.0105177	0.0696369	0.0187774	0.0112592	0.0953676	0	0	-0.00125249	0.0163389
chr21:35993047:T:C	C	0	0	-0.00609985	0.0150708	0.685664	-0.00112732	0.0161505	0.944352	0	0	0.0204537	0.0234067
chr21:35993050:C:T	T	0	0	0.0211899	0.0181024	0.241777	0.0321902	0.0194501	0.0979223	0	0	0.0452478	0.0281115
chr21:35993065:C:T	T	0	0	0.004436	0.0188132	0.813594	0.0126573	0.0201776	0.530467	0	0	0.033817	0.0292171
chr21:35993106:C:A	A	0	0	-0.00584641	0.0136641	0.668748	-0.00843521	0.0146323	0.564292	0	0	-0.0106486	0.021223
chr21:35993113:C:T	T	0	0	-0.00159129	0.013898	0.908843	-0.00243277	0.0148779	0.870113	0	0	-0.00346128	0.0215866
chr21:35993122:C:A	A	0	0	-0.0166539	0.0130588	0.202203	-0.0132948	0.0139885	0.341906	0	0	0.0138173	0.0202839
chr21:35993137:T:C	C	0	0	0.00649768	0.00973661	0.504552	0.00587188	0.0104232	0.573199	0	0	-0.00257414	0.0151234
chr21:35993154:C:A	A	0	0	0.00595954	0.011074	0.590469	0.00611337	0.0118544	0.606061	0	0	0.000632769	0.0172006
chr21:35993161:C:T	T	0	0	0.0156166	0.0121538	0.198822	0.019352	0.0130228	0.137276	0	0	0.015365	0.0188778
chr21:35993178:T:C	C	0	0	0.0115681	0.0133957	0.387825	0.0129122	0.0143412	0.367931	0	0	0.00552871	0.020807
chr21:35993191:T:C	C	0	0	-0.0202958	0.1437	0.887682	-0.033923	0.15384	0.825476	0	0	-0.0560532	0.223196
chr21:35993202:A:C	C	0	0	-0.0109138	0.0316637	0.730336	0.00376586	0.0339683	0.911724	0	0	0.0603824	0.0491735
chr21:35993210:T:C	C	0	0	0.0337557	0.0433545	0.436217	0.0588283	0.0465658	0.206469	0	0	0.103132	0.0673252
chr21:35993249:T:C	C	0	0	-0.0185603	0.0242179	0.443446	-0.0480303	0.0263082	0.067899	0	0	-0.12122	0.0375776
chr21:35993386:A:C	C	0	0	0.0314992	0.0850339	0.711061	-0.0124821	0.091271	0.891222	0	0	-0.18091	0.132052
chr21:35993404:A:C	C	0	0	0.118906	0.102914	0.24793	0.100001	0.110205	0.36419	0	0	-0.0777633	0.159855
chr21:35993405:T:C	C	0	0	-0.0526092	0.0669517	0.431997	-0.0192796	0.0718486	0.788441	0	0	0.137096	0.103976
chr21:35993412:T:C	C	0	0	-0.0853206	0.0501328	0.0887757	-0.0363633	0.0541794	0.502115	0	0	0.201378	0.0778263
chr21:35993416:T:C	C	0	0	-0.0206442	0.0353225	0.558918	-0.0188174	0.0378127	0.618733	0	0	0.00751424	0.0548643
chr21:35993423:T:A	A	0	0	-0.0519141	0.0388786	0.181782	-0.0292476	0.041761	0.483704	0	0	0.0932348	0.0603779
chr21:35993431:C:T	T	0	0	-0.0532532	0.0957261	0.578	-0.028751	0.10254	0.779179	0	0	0.100786	0.148679
chr21:35993490:C:T	T	0	0	-0.0699468	0.0411716	0.0893363	-0.0677555	0.044075	0.124225	0	0	0.00901342	0.0639575
chr21:35993892:C:T	T	0	0	0.0270788	0.0222085	0.222731	0.0306054	0.0237798	0.198082	0	0	0.0145061	0.0344965
chr21:35994182:T:A	A	0	0	0.0670135	0.0835739	0.422641	0.0551936	0.0894817	0.537357	0	0	-0.0486191	0.129811
chr21:35994968:G:A	A	0	0	-0.00177699	0.0189306	0.925213	-0.00730617	0.020282	0.718676	0	0	-0.0227434	0.0294016
chr21:35995089:T:A	A	0	0	0.00139827	0.0140961	0.920983	0.00164183	0.0150895	0.913356	0	0	0.00100185	0.0218942
chr21:35995469:C:T	T	0	0	0.0106832	0.0148857	0.472953	0.00894172	0.0159369	0.57475	0	0	-0.00716328	0.0231211
chr21:35995913:G:A	A	0	0	-0.00177699	0.0189306	0.925213	-0.00730617	0.020282	0.718676	0	0	-0.0227434	0.0294016
chr21:35997414:A:G	G	0	0	-0.0210852	0.0129201	0.102686	-0.0349706	0.0139907	0.0124348	0	0	-0.0571152	0.0200542
chr21:35997732:A:T	T	0	0	-0.000614441	0.00972359	0.949615	0.00596883	0.0104567	0.568127	0	0	0.0270792	0.015098
chr21:35998841:A:C	C	0	0	-0.000476307	0.0097243	0.960934	0.00612952	0.0104578	0.557796	0	0	0.027172	0.0150991
chr21:35998842:G:A	A	0	0	-0.000476307	0.0097243	0.960934	0.00612952	0.0104578	0.557796	0	0	0.027172	0.0150991
chr21:35999785:C:T	T	0	0	-0.0102735	0.00974017	0.291537	-0.0165833	0.0104706	0.113239	0	0	-0.0259544	0.015125
chr21:36000609:G:A	A	0	0	0.0422349	0.0301743	0.161604	0.0444032	0.0323027	0.169257	0	0	0.00891907	0.0468717
chr21:36002412:G:A	A	0	0	0.0041144	0.0129233	0.750204	0.0135502	0.013908	0.329921	0	0	0.0388128	0.0200652
chr21:36002574:C:T	T	0	0	-0.0121175	0.00972036	0.21254	-0.0184789	0.0104502	0.0770143	0	0	-0.0261666	0.0150945
chr21:36002925:A:T	T	0	0	0.012056	0.0143353	0.400347	0.010125	0.0153484	0.509458	0	0	-0.00794269	0.0222663
chr21:36004182:A:G	G	0	0	0.000630546	0.00978921	0.948642	0.00562204	0.0105064	0.592578	0	0	0.0205317	0.015202
chr21:36004246:T:C	C	0	0	0.00634067	0.0137762	0.645328	0.00852836	0.0147508	0.563154	0	0	0.0089987	0.0213973
chr21:36004973:A:G	G	0	0	0.00413495	0.0348672	0.905599	0.0260793	0.0374728	0.486458	0	0	0.0902646	0.0541414
chr21:36005087:G:C	C	0	0	-0.00448493	0.00987183	0.649601	-0.0132897	0.0106518	0.212159	0	0	-0.0362171	0.0153247
chr21:36005333:G:A	A	0	0	0.000884614	0.00978846	0.927991	0.00510437	0.0104978	0.626803	0	0	0.0173573	0.0152016
chr21:36005387:G:A	A	0	0	-0.0296754	0.0122883	0.0157382	-0.0372105	0.0132044	0.00483193	0	0	-0.0309944	0.019087
chr21:36006759:G:T	T	0	0	-0.0226689	0.0282982	0.42309	0.00175044	0.0305187	0.954261	0	0	0.100445	0.0439317
chr21:36006971:C:T	T	0	0	-0.0285717	0.0330632	0.387503	-0.0300762	0.035394	0.395463	0	0	-0.00618834	0.0513562
chr21:36007290:T:C	C	0	0	-0.0061374	0.0100224	0.540294	-0.0127534	0.0107756	0.236595	0	0	-0.0272139	0.0155624
chr21:36008039:A:T	T	0	0	-0.00456231	0.00966065	0.636743	0.000340764	0.0103682	0.973781	0	0	0.020168	0.0150025
chr21:36009114:T:G	G	0	0	0.0229292	0.0157302	0.144936	0.0225605	0.016839	0.180318	0	0	-0.00151658	0.024435
chr21:36009550:G:A	A	0	0	0.0231486	0.0137303	0.0918054	0.0227669	0.0146982	0.121394	0	0	-0.00157026	0.0213292
chr21:36009654:C:T	T	0	0	0.0231486	0.0137303	0.0918054	0.0227669	0.0146982	0.121394	0	0	-0.00157026	0.0213292
chr21:36010929:C:A	A	0	0	-0.00430821	0.00962112	0.654307	0.00173652	0.01034	0.866629	0	0	0.024864	0.0149397
chr21:36011533:C:T	T	0	0	-0.00550617	0.0100121	0.582353	-0.0121659	0.0107653	0.258432	0	0	-0.0273938	0.0155464
chr21:36011572:T:C	C	0	0	-0.00550617	0.0100121	0.582353	-0.0121659	0.0107653	0.258432	0	0	-0.0273938	0.0155464
chr21:36011729:T:C	C	0	0	-0.00430821	0.00962112	0.654307	0.00173652	0.01034	0.866629	0	0	0.024864	0.0149397
chr21:36012432:A:C	C	0	0	-0.00430821	0.00962112	0.654307	0.00173652	0.01034	0.866629	0	0	0.024864	0.0149397
chr21:36013302:C:T	T	0	0	-0.00550617	0.0100121	0.582353	-0.0121659	0.0107653	0.258432	0	0	-0.0273938	0.0155464
chr21:36013533:C:T	T	0	0	0.00201072	0.0194258	0.91756	-0.00302721	0.0208088	0.884334	0	0	-0.0207227	0.0301711
chr21:36014650:G:A	A	0	0	-0.0191049	0.0129119	0.138971	-0.0302368	0.013925	0.029901	0	0	-0.0457892	0.0200467
chr21:36014704:C:A	A	0	0	0.0229292	0.0157302	0.144936	0.0225605	0.016839	0.180318	0	0	-0.00151658	0.024435
chr21:36015104:A:G	G	0	0	-0.00270962	0.00957024	0.777077	0.00153606	0.0102649	0.881048	0	0	0.0174639	0.0148627
chr21:36016108:C:G	G	0	0	0.0756516	0.0599521	0.206997	0.0397717	0.0644085	0.53691	0	0	-0.147586	0.0931026
chr21:36016146:T:G	G	0	0	-0.0226689	0.0282982	0.42309	0.00175044	0.0305187	0.954261	0	0	0.100445	0.0439317
chr21:36016147:T:C	C	0	0	-0.0226689	0.0282982	0.42309	0.00175044	0.0305187	0.954261	0	0	0.100445	0.0439317
chr21:36016613:A:G	G	0	0	-0.00323002	0.00961855	0.737013	0.00229316	0.0103305	0.82433	0	0	0.0227187	0.0149363
chr21:36017261:G:A	A	0	0	-0.00323002	0.00961855	0.737013	0.00229316	0.0103305	0.82433	0	0	0.0227187	0.0149363
chr21:36017319:T:C	C	0	0	-0.0219134	0.0128433	0.0879685	-0.0323393	0.0138395	0.019453	0	0	-0.0428852	0.0199422
chr21:36018190:G:A	A	0	0	0.0132459	0.0130407	0.309755	0.0126951	0.01396	0.363145	0	0	-0.0022657	0.020256
chr21:36018300:C:T	T	0	0	-0.00323002	0.00961855	0.737013	0.00229316	0.0103305	0.82433	0	0	0.0227187	0.0149363
chr21:36020012:G:T	T	0	0	-0.0120013	0.0187484	0.522092	-0.0148797	0.0200744	0.458556	0	0	-0.0118398	0.0291205
chr21:36020122:T:C	C	0	0	0.0248259	0.0137813	0.0716368	0.0239362	0.0147534	0.104713	0	0	-0.0036595	0.0214087
chr21:36021129:G:A	A	0	0	-0.00323002	0.00961855	0.737013	0.00229316	0.0103305	0.82433	0	0	0.0227187	0.0149363
chr21:36021272:G:A	A	0	0	-0.000917751	0.018634	0.960719	-0.0114264	0.0200109	0.567992	0	0	-0.0432258	0.0289361
chr21:36021284:A:G	G	0	0	-0.00323002	0.00961855	0.737013	0.00229316	0.0103305	0.82433	0	0	0.0227187	0.0149363
chr21:36022309:G:A	A	0	0	-0.00380204	0.00965354	0.693692	0.000610386	0.0103555	0.952998	0	0	0.0181498	0.014992
chr21:36023003:T:C	C	0	0	-0.00808652	0.0100346	0.420321	-0.00383987	0.0107611	0.721221	0	0	0.0174679	0.0155845
chr21:36023258:C:T	T	0	0	-0.00808652	0.0100346	0.420321	-0.00383987	0.0107611	0.721221	0	0	0.0174679	0.0155845
chr21:36024993:A:G	G	0	0	-0.0183439	0.0128922	0.154774	-0.0293669	0.0139021	0.034651	0	0	-0.0453414	0.0200161
chr21:36025612:G:A	A	0	0	0.0239266	0.0136216	0.0789998	0.0255573	0.0145839	0.0796994	0	0	0.00670763	0.0211604
chr21:36026254:C:T	T	0	0	-0.00174235	0.00962982	0.85642	0.00400699	0.0103454	0.698517	0	0	0.023649	0.0149535
chr21:36026656:G:A	A	0	0	-0.00234785	0.00957591	0.806315	0.0023162	0.0102752	0.821655	0	0	0.0191848	0.014871
chr21:36029115:C:A	A	0	0	-0.00234785	0.00957591	0.806315	0.0023162	0.0102752	0.821655	0	0	0.0191848	0.014871
chr21:36029260:A:G	G	0	0	0.0238923	0.0137711	0.082748	0.0232626	0.0147421	0.114573	0	0	-0.00259006	0.0213927
chr21:36031134:C:T	T	0	0	-0.00148883	0.00955598	0.87619	0.00309377	0.010253	0.762849	0	0	0.0188498	0.0148401
chr21:36031135:G:A	A	0	0	-0.0173872	0.0128679	0.176629	-0.0286182	0.0138801	0.0392252	0	0	-0.0461968	0.0199778
chr21:36031248:G:A	A	0	0	-0.00411774	0.00954492	0.666173	-0.000646739	0.0102311	0.949597	0	0	0.0142774	0.0148241
chr21:36031272:T:G	G	0	0	-0.00417166	0.00954485	0.662069	-0.000622475	0.0102317	0.951488	0	0	0.014599	0.0148239
chr21:36031588:T:G	G	0	0	-0.00247505	0.0188278	0.895414	-0.00581497	0.020161	0.77302	0	0	-0.0137382	0.029243
chr21:36031824:C:T	T	0	0	-0.0812382	0.0237955	0.00064013	-0.0717245	0.0255152	0.00493798	0	0	0.039133	0.0369769
chr21:36031885:A:C	C	0	0	-0.0893588	0.453291	0.843723	-0.338222	0.486704	0.487103	0	0	-1.02366	0.703912
chr21:36031894:T:C	C	0	0	0.346113	0.640845	0.589136	0.340404	0.686007	0.619745	0	0	-0.0234814	0.995386
chr21:36031919:T:C	C	0	0	-0.0841245	0.0584011	0.149737	-0.0524891	0.0627018	0.402523	0	0	0.130127	0.0907003
chr21:36031957:G:A	A	0	0	0.00948554	0.076051	0.90074	0.100103	0.0825656	0.225357	0	0	0.37274	0.118006
chr21:36031977:T:G	G	0	0	-0.0527619	0.0424836	0.21426	-0.0542885	0.0454784	0.232587	0	0	-0.00627955	0.0659913
chr21:36032059:C:T	T	0	0	-0.0126787	0.0193243	0.511759	-0.0113415	0.0206871	0.583527	0	0	0.0055003	0.0300154
chr21:36032106:G:A	A	0	0	-0.000789768	0.00950636	0.93379	0.00291571	0.0101918	0.774814	0	0	0.0152419	0.0147639
chr21:36032145:A:G	G	0	0	0.0231728	0.0463228	0.616902	0.0397812	0.0496513	0.42301	0	0	0.0683158	0.0719438
chr21:36032189:A:G	G	0	0	0.000325492	0.00957939	0.972894	0.00396762	0.0102694	0.699234	0	0	0.0149813	0.0148774
chr21:36032231:C:T	T	0	0	0.0458034	0.0336409	0.173343	0.0315127	0.0360773	0.382403	0	0	-0.0587824	0.0522498
chr21:36032359:G:A	A	0	0	-0.00233827	0.0104513	0.822967	-0.00786181	0.0112192	0.483462	0	0	-0.0227202	0.01623
chr21:36032497:A:G	G	0	0	0.00812368	0.0534221	0.879135	-0.0863147	0.0589583	0.143195	0	0	-0.388457	0.0827937
chr21:36032502:C:T	T	0	0	0.00305958	0.0923325	0.973566	-0.136373	0.101083	0.177297	0	0	-0.573533	0.143182
chr21:36032506:C:T	T	0	0	-0.036118	0.0474344	0.4464	-0.0973945	0.0516232	0.0592085	0	0	-0.252051	0.0735916
chr21:36032522:C:T	T	0	0	-0.0385492	0.0443276	0.384495	-0.0874107	0.0480284	0.0687623	0	0	-0.200984	0.0687942
chr21:36032636:C:T	T	0	0	0.0623873	0.108761	0.566226	0.0220738	0.116586	0.849831	0	0	-0.165823	0.168916
chr21:36032639:A:G	G	0	0	-0.00720691	0.038683	0.852204	-0.0303925	0.0415585	0.464584	0	0	-0.0953701	0.0600681
chr21:36032819:T:C	C	0	0	0.00309597	0.0405262	0.939105	0.03438	0.0436415	0.430824	0	0	0.128682	0.0629196
chr21:36032822:T:C	C	0	0	-0.006942	0.00996739	0.486134	-0.0129183	0.0107084	0.227673	0	0	-0.0245825	0.015478
chr21:36034394:G:A	A	0	0	-0.00344856	0.0096777	0.721585	0.0015316	0.0103873	0.882777	0	0	0.0204851	0.0150289
chr21:36037116:G:A	A	0	0	-0.00234785	0.00957591	0.806315	0.0023162	0.0102752	0.821655	0	0	0.0191848	0.014871
chr21:36037311:T:A	A	0	0	-0.00234785	0.00957591	0.806315	0.0023162	0.0102752	0.821655	0	0	0.0191848	0.014871
chr21:36037516:A:G	G	0	0	0.0513104	0.062031	0.408139	0.0367022	0.0664396	0.580664	0	0	-0.0600883	0.0963471
chr21:36037537:G:A	A	0	0	-0.00258194	0.0096315	0.788644	0.00293346	0.0103442	0.776729	0	0	0.0226867	0.0149564
chr21:36037554:G:A	A	0	0	0.0841901	0.06196	0.174216	0.0516	0.0665115	0.437864	0	0	-0.134054	0.0962276
chr21:36037621:T:A	A	0	0	0.139158	0.0815704	0.0880106	0.145907	0.0873262	0.0947567	0	0	0.0277593	0.126714
chr21:36039082:T:G	G	0	0	-0.00174235	0.00962982	0.85642	0.00400699	0.0103454	0.698517	0	0	0.023649	0.0149535
chr21:36039611:T:C	C	0	0	-0.00234785	0.00957591	0.806315	0.0023162	0.0102752	0.821655	0	0	0.0191848	0.014871
chr21:36040454:T:C	C	0	0	-0.00247413	0.00962489	0.797136	0.00351543	0.0103432	0.733949	0	0	0.0246371	0.0149455
chr21:36041234:A:C	C	0	0	-0.00234785	0.00957591	0.806315	0.0023162	0.0102752	0.821655	0	0	0.0191848	0.014871
chr21:36041648:C:T	T	0	0	-0.00234785	0.00957591	0.806315	0.0023162	0.0102752	0.821655	0	0	0.0191848	0.014871
chr21:36042899:G:A	A	0	0	-0.00315515	0.0100476	0.753506	-0.00965437	0.0108009	0.371401	0	0	-0.0267335	0.0156016
chr21:36043096:T:C	C	0	0	0.0238655	0.0254259	0.347921	0.0216351	0.0272199	0.426713	0	0	-0.00917419	0.0394935
chr21:36044410:C:T	T	0	0	-0.00234785	0.00957591	0.806315	0.0023162	0.0102752	0.821655	0	0	0.0191848	0.014871
chr21:36044746:G:A	A	0	0	-0.0158321	0.0129709	0.222243	-0.0265016	0.0139793	0.0579908	0	0	-0.0438871	0.0201385
chr21:36044883:C:T	T	0	0	-0.00315515	0.0100476	0.753506	-0.00965437	0.0108009	0.371401	0	0	-0.0267335	0.0156016
chr21:36045177:T:C	C	0	0	0.0220012	0.0157182	0.161595	0.0220334	0.0168261	0.190371	0	0	0.000132574	0.0244162
chr21:36045189:G:A	A	0	0	0.0238655	0.0254259	0.347921	0.0216351	0.0272199	0.426713	0	0	-0.00917419	0.0394935
chr21:36045699:G:A	A	0	0	0.0553028	0.0321988	0.0858801	0.0495966	0.0344794	0.150309	0	0	-0.0234716	0.0500181
chr21:36046740:G:A	A	0	0	-0.0168294	0.0130247	0.196318	-0.0265766	0.0140211	0.058029	0	0	-0.0400937	0.0202239
chr21:36047179:C:T	T	0	0	-0.0158321	0.0129709	0.222243	-0.0265016	0.0139793	0.0579908	0	0	-0.0438871	0.0201385
chr21:36047280:C:T	T	0	0	-0.00247413	0.00962489	0.797136	0.00351543	0.0103432	0.733949	0	0	0.0246371	0.0149455
chr21:36047295:T:C	C	0	0	0.0220012	0.0157182	0.161595	0.0220334	0.0168261	0.190371	0	0	0.000132574	0.0244162
chr21:36047347:C:A	A	0	0	-0.0054709	0.0104678	0.601224	-0.0125388	0.0112568	0.265328	0	0	-0.0290726	0.0162538
chr21:36047445:A:G	G	0	0	-0.00234785	0.00957591	0.806315	0.0023162	0.0102752	0.821655	0	0	0.0191848	0.014871
chr21:36047447:T:C	C	0	0	-0.00234785	0.00957591	0.806315	0.0023162	0.0102752	0.821655	0	0	0.0191848	0.014871
chr21:36048147:A:G	G	0	0	-0.0158321	0.0129709	0.222243	-0.0265016	0.0139793	0.0579908	0	0	-0.0438871	0.0201385
chr21:36048352:G:A	A	0	0	0.0220012	0.0157182	0.161595	0.0220334	0.0168261	0.190371	0	0	0.000132574	0.0244162
chr21:36048487:C:T	T	0	0	-0.00247413	0.00962489	0.797136	0.00351543	0.0103432	0.733949	0	0	0.0246371	0.0149455
chr21:36048830:G:A	A	0	0	0.0238655	0.0254259	0.347921	0.0216351	0.0272199	0.426713	0	0	-0.00917419	0.0394935
chr21:36049325:C:T	T	0	0	0.0111413	0.0244257	0.648296	0.0112158	0.026147	0.667958	0	0	0.000306537	0.0379389
chr21:36049574:T:C	C	0	0	-0.00247413	0.00962489	0.797136	0.00351543	0.0103432	0.733949	0	0	0.0246371	0.0149455
chr21:36050591:T:C	C	0	0	-0.0158321	0.0129709	0.222243	-0.0265016	0.0139793	0.0579908	0	0	-0.0438871	0.0201385
chr21:36050606:G:A	A	0	0	0.0238655	0.0254259	0.347921	0.0216351	0.0272199	0.426713	0	0	-0.00917419	0.0394935
chr21:36052063:C:T	T	0	0	-0.00247413	0.00962489	0.797136	0.00351543	0.0103432	0.733949	0	0	0.0246371	0.0149455
chr21:36052067:G:A	A	0	0	-0.00234785	0.00957591	0.806315	0.0023162	0.0102752	0.821655	0	0	0.0191848	0.014871
chr21:36052372:C:A	A	0	0	-0.0158321	0.0129709	0.222243	-0.0265016	0.0139793	0.0579908	0	0	-0.0438871	0.0201385
chr21:36052392:A:T	T	0	0	-0.00174235	0.00962982	0.85642	0.00400699	0.0103454	0.698517	0	0	0.023649	0.0149535
chr21:36052397:A:T	T	0	0	-0.00247413	0.00962489	0.797136	0.00351543	0.0103432	0.733949	0	0	0.0246371	0.0149455
chr21:36052402:A:T	T	0	0	-0.00247413	0.00962489	0.797136	0.00351543	0.0103432	0.733949	0	0	0.0246371	0.0149455
chr21:36052818:C:T	T	0	0	-0.00247413	0.00962489	0.797136	0.00351543	0.0103432	0.733949	0	0	0.0246371	0.0149455
chr21:36053004:T:C	C	0	0	-0.00247413	0.00962489	0.797136	0.00351543	0.0103432	0.733949	0	0	0.0246371	0.0149455
chr21:36054623:G:A	A	0	0	-0.15891	0.0849779	0.0614816	-0.130483	0.0910707	0.151924	0	0	0.116929	0.132002
chr21:36054625:T:C	C	0	0	-0.15891	0.0849779	0.0614816	-0.130483	0.0910707	0.151924	0	0	0.116929	0.132002
chr21:36054691:G:A	A	0	0	0.0415726	0.0401637	0.300632	0.00655408	0.0433221	0.879749	0	0	-0.144043	0.062353
chr21:36054985:G:T	T	0	0	-0.0158321	0.0129709	0.222243	-0.0265016	0.0139793	0.0579908	0	0	-0.0438871	0.0201385
chr21:36055609:G:A	A	0	0	-0.00315515	0.0100476	0.753506	-0.00965437	0.0108009	0.371401	0	0	-0.0267335	0.0156016
chr21:36057647:T:C	C	0	0	-0.00174235	0.00962982	0.85642	0.00400699	0.0103454	0.698517	0	0	0.023649	0.0149535
chr21:36057804:T:G	G	0	0	-0.0054709	0.0104678	0.601224	-0.0125388	0.0112568	0.265328	0	0	-0.0290726	0.0162538
chr21:36057947:G:A	A	0	0	-0.00247413	0.00962489	0.797136	0.00351543	0.0103432	0.733949	0	0	0.0246371	0.0149455
chr21:36058329:A:G	G	0	0	-0.00234785	0.00957591	0.806315	0.0023162	0.0102752	0.821655	0	0	0.0191848	0.014871
chr21:36058967:G:T	T	0	0	-0.00234785	0.00957591	0.806315	0.0023162	0.0102752	0.821655	0	0	0.0191848	0.014871
chr21:36059557:A:G	G	0	0	0.0220012	0.0157182	0.161595	0.0220334	0.0168261	0.190371	0	0	0.000132574	0.0244162
chr21:36059921:A:G	G	0	0	-0.00314782	0.010046	0.754022	-0.00972693	0.0108003	0.367791	0	0	-0.0270621	0.0155989
chr21:36060212:G:T	T	0	0	-0.000515138	0.0208248	0.980265	0.0153137	0.0224216	0.494614	0	0	0.0651093	0.0323323
chr21:36060222:G:T	T	0	0	0.031469	0.026495	0.234938	0.0303342	0.0283629	0.284842	0	0	-0.00466778	0.0411554
chr21:36060612:C:G	G	0	0	-0.00244185	0.00964276	0.800089	0.00476563	0.0103802	0.646156	0	0	0.0296468	0.0149715
chr21:36060686:C:T	T	0	0	0.031469	0.026495	0.234938	0.0303342	0.0283629	0.284842	0	0	-0.00466778	0.0411554
chr21:36060773:C:T	T	0	0	0.031469	0.026495	0.234938	0.0303342	0.0283629	0.284842	0	0	-0.00466778	0.0411554
chr21:36061280:G:C	C	0	0	-0.00314782	0.010046	0.754022	-0.00972693	0.0108003	0.367791	0	0	-0.0270621	0.0155989
chr21:36062072:A:G	G	0	0	-0.0292242	0.01674	0.0808508	-0.0385122	0.0179754	0.0321541	0	0	-0.0382047	0.0259992
chr21:36062078:T:G	G	0	0	-0.0158321	0.0129709	0.222243	-0.0265016	0.0139793	0.0579908	0	0	-0.0438871	0.0201385
chr21:36062629:G:A	A	0	0	-0.00301966	0.00962819	0.753804	0.00365028	0.0103564	0.724488	0	0	0.0274357	0.0149497
chr21:36062680:T:C	C	0	0	-0.0028301	0.00956629	0.767352	0.00340715	0.0102842	0.740418	0	0	0.0256559	0.0148542
chr21:36063278:T:C	C	0	0	0.0330215	0.0264346	0.2116	0.0318026	0.0282983	0.261084	0	0	-0.00501395	0.0410619
chr21:36063667:C:T	T	0	0	-0.00250408	0.00956754	0.793532	0.00323933	0.0102789	0.752651	0	0	0.0236246	0.0148568
chr21:36064426:G:A	A	0	0	0.0330215	0.0264346	0.2116	0.0318026	0.0282983	0.261084	0	0	-0.00501395	0.0410619
chr21:36064739:C:G	G	0	0	-0.00798427	0.0198115	0.686939	-0.0117363	0.0212153	0.580126	0	0	-0.0154334	0.030771
chr21:36064820:A:G	G	0	0	0.00657601	0.0162226	0.685212	0.00344028	0.0173723	0.84302	0	0	-0.0128983	0.0251967
chr21:36066591:A:G	G	0	0	0.0330215	0.0264346	0.2116	0.0318026	0.0282983	0.261084	0	0	-0.00501395	0.0410619
chr21:36066854:A:T	T	0	0	0.0330215	0.0264346	0.2116	0.0318026	0.0282983	0.261084	0	0	-0.00501395	0.0410619
chr21:36067975:A:G	G	0	0	0.0211574	0.0151942	0.163781	0.0196277	0.0162668	0.227581	0	0	-0.00629203	0.0236021
chr21:36069864:T:C	C	0	0	0.0449851	0.0499458	0.367759	0.0670132	0.0535703	0.210957	0	0	0.0906089	0.0775693
chr21:36069965:C:G	G	0	0	-0.00505306	0.0503126	0.92	-0.010416	0.0538643	0.846666	0	0	-0.0220594	0.0781458
chr21:36069970:C:G	G	0	0	-0.00505306	0.0503126	0.92	-0.010416	0.0538643	0.846666	0	0	-0.0220594	0.0781458
chr21:36069971:C:G	G	0	0	-0.00505306	0.0503126	0.92	-0.010416	0.0538643	0.846666	0	0	-0.0220594	0.0781458
chr21:36070334:G:C	C	0	0	0.0285242	0.0136232	0.0362782	0.0256601	0.0145901	0.078623	0	0	-0.011781	0.0211638
chr21:36070865:T:G	G	0	0	-0.00512712	0.00961814	0.593987	0.000574478	0.0103323	0.95566	0	0	0.0234526	0.0149356
chr21:36070866:T:G	G	0	0	0.0255512	0.0257703	0.321442	0.0259333	0.0275866	0.347182	0	0	0.00157162	0.0400289
chr21:36070871:T:G	G	0	0	-0.00693312	0.0199185	0.727784	-0.0111285	0.0213317	0.601888	0	0	-0.0172569	0.030937
chr21:36071373:A:G	G	0	0	0.0187681	0.0150422	0.212142	0.0187838	0.0161024	0.243403	0	0	6.46458e-05	0.0233657
chr21:36071822:C:A	A	0	0	-0.13968	0.0875003	0.110413	-0.112306	0.0937601	0.230993	0	0	0.112597	0.135915
chr21:36072398:C:T	T	0	0	0.0170822	0.0149961	0.254657	0.0163985	0.0160533	0.307017	0	0	-0.00281229	0.0232937
chr21:36072675:C:T	T	0	0	0.0170822	0.0149961	0.254657	0.0163985	0.0160533	0.307017	0	0	-0.00281229	0.0232937
chr21:36073015:G:A	A	0	0	0.0170822	0.0149961	0.254657	0.0163985	0.0160533	0.307017	0	0	-0.00281229	0.0232937
chr21:36073228:G:C	C	0	0	-0.00307995	0.00968437	0.75046	0.00286038	0.010406	0.78341	0	0	0.0244346	0.015038
chr21:36073441:C:G	G	0	0	-0.00307995	0.00968437	0.75046	0.00286038	0.010406	0.78341	0	0	0.0244346	0.015038
chr21:36074301:C:A	A	0	0	0.0330215	0.0264346	0.2116	0.0318026	0.0282983	0.261084	0	0	-0.00501395	0.0410619
chr21:36074572:C:T	T	0	0	-0.00499816	0.0209503	0.811437	0.000815926	0.022444	0.971	0	0	0.0239153	0.0325387
chr21:36076667:G:A	A	0	0	0.0170822	0.0149961	0.254657	0.0163985	0.0160533	0.307017	0	0	-0.00281229	0.0232937
chr21:36076838:C:G	G	0	0	-0.00726159	0.0092317	0.43152	-0.00521102	0.0098872	0.598161	0	0	0.00843468	0.0143388
chr21:36077421:A:C	C	0	0	0.00571171	0.0210264	0.785895	0.00436785	0.0225091	0.846138	0	0	-0.00552774	0.0326587
chr21:36079427:C:T	T	0	0	-0.00667901	0.00927095	0.471264	-0.00406104	0.00993227	0.682633	0	0	0.0107686	0.0143994
chr21:36079622:T:G	G	0	0	-0.00663109	0.0130022	0.610053	-0.000739962	0.0139472	0.957688	0	0	0.0242322	0.0201926
chr21:36079624:T:G	G	0	0	0.0170822	0.0149961	0.254657	0.0163985	0.0160533	0.307017	0	0	-0.00281229	0.0232937
chr21:36079649:A:G	G	0	0	0.0170822	0.0149961	0.254657	0.0163985	0.0160533	0.307017	0	0	-0.00281229	0.0232937
chr21:36079915:G:A	A	0	0	-0.00669524	0.00925541	0.469442	-0.00458271	0.00991286	0.643867	0	0	0.00868956	0.0143755
chr21:36080048:C:T	T	0	0	-0.00497694	0.0184264	0.787085	-0.0145054	0.0197779	0.463308	0	0	-0.0391936	0.0286149
chr21:36080316:C:T	T	0	0	0.0201412	0.0149244	0.177161	0.0198651	0.0159763	0.213719	0	0	-0.00113587	0.0231829
chr21:36080401:C:A	A	0	0	0.0166325	0.0273539	0.543155	0.0211833	0.0292897	0.469537	0	0	0.0187189	0.0424864
chr21:36080621:T:C	C	0	0	0.0201412	0.0149244	0.177161	0.0198651	0.0159763	0.213719	0	0	-0.00113587	0.0231829
chr21:36080830:A:C	C	0	0	0.0201412	0.0149244	0.177161	0.0198651	0.0159763	0.213719	0	0	-0.00113587	0.0231829
chr21:36081009:C:T	T	0	0	-0.00920022	0.00923783	0.319285	-0.00723965	0.00989336	0.46431	0	0	0.00806448	0.0143486
chr21:36081526:A:G	G	0	0	0.0166325	0.0273539	0.543155	0.0211833	0.0292897	0.469537	0	0	0.0187189	0.0424864
chr21:36082356:C:T	T	0	0	0.0166325	0.0273539	0.543155	0.0211833	0.0292897	0.469537	0	0	0.0187189	0.0424864
chr21:36082393:T:G	G	0	0	0.0201412	0.0149244	0.177161	0.0198651	0.0159763	0.213719	0	0	-0.00113587	0.0231829
chr21:36082826:A:G	G	0	0	0.0201412	0.0149244	0.177161	0.0198651	0.0159763	0.213719	0	0	-0.00113587	0.0231829
chr21:36083251:G:A	A	0	0	-0.0118185	0.0183349	0.519193	-0.0220427	0.0196883	0.262893	0	0	-0.0420555	0.0284724
chr21:36083517:C:T	T	0	0	-0.0118185	0.0183349	0.519193	-0.0220427	0.0196883	0.262893	0	0	-0.0420555	0.0284724
chr21:36083746:C:T	T	0	0	0.0193581	0.0149778	0.1962	0.0189422	0.0160336	0.237439	0	0	-0.00171055	0.0232657
chr21:36083992:C:T	T	0	0	0.0193581	0.0149778	0.1962	0.0189422	0.0160336	0.237439	0	0	-0.00171055	0.0232657
chr21:36084817:G:T	T	0	0	0.0193581	0.0149778	0.1962	0.0189422	0.0160336	0.237439	0	0	-0.00171055	0.0232657
chr21:36085184:A:C	C	0	0	-0.0208525	0.0159644	0.191489	-0.0311753	0.0171614	0.0692788	0	0	-0.0424611	0.024791
chr21:36085190:C:A	A	0	0	0.0202236	0.0146836	0.168422	0.0196704	0.0157188	0.21079	0	0	-0.00227556	0.022809
chr21:36085304:C:T	T	0	0	-0.0118185	0.0183349	0.519193	-0.0220427	0.0196883	0.262893	0	0	-0.0420555	0.0284724
chr21:36085855:T:C	C	0	0	-0.0118185	0.0183349	0.519193	-0.0220427	0.0196883	0.262893	0	0	-0.0420555	0.0284724
chr21:36086249:G:A	A	0	0	-0.0118185	0.0183349	0.519193	-0.0220427	0.0196883	0.262893	0	0	-0.0420555	0.0284724
chr21:36086645:A:G	G	0	0	0.0193581	0.0149778	0.1962	0.0189422	0.0160336	0.237439	0	0	-0.00171055	0.0232657
chr21:36087031:A:T	T	0	0	0.0197862	0.0135024	0.142816	0.0205573	0.0144546	0.154968	0	0	0.00317171	0.0209743
chr21:36087866:T:C	C	0	0	0.0217809	0.0135901	0.109	0.0226919	0.0145487	0.118826	0	0	0.00374718	0.021111
chr21:36087973:A:T	T	0	0	-0.0087692	0.0095892	0.360461	-0.00308406	0.0103013	0.764645	0	0	0.0233849	0.0148911
chr21:36089050:C:T	T	0	0	0.0246517	0.0150496	0.101415	0.0251044	0.0161106	0.119172	0	0	0.00186218	0.0233784
chr21:36090183:G:A	A	0	0	0.0318701	0.0139427	0.0222665	0.0315307	0.0149258	0.0346439	0	0	-0.00139592	0.0216617
chr21:36090314:G:A	A	0	0	-0.00548683	0.0180639	0.761322	-0.0140437	0.0193805	0.468677	0	0	-0.0351975	0.0280529
chr21:36090621:G:A	A	0	0	-0.0508844	0.0815144	0.532471	-0.0132797	0.0874456	0.879296	0	0	0.154681	0.126593
chr21:36091251:A:G	G	0	0	-0.014391	0.0129023	0.264687	-0.0219176	0.0138589	0.113767	0	0	-0.0309595	0.0200365
chr21:36091256:A:T	T	0	0	0.0318701	0.0139427	0.0222665	0.0315307	0.0149258	0.0346439	0	0	-0.00139592	0.0216617
chr21:36091791:C:T	T	0	0	0.0318701	0.0139427	0.0222665	0.0315307	0.0149258	0.0346439	0	0	-0.00139592	0.0216617
chr21:36092415:C:A	A	0	0	-0.00978587	0.0131091	0.455369	-0.0018369	0.0140848	0.896236	0	0	0.0326968	0.0203567
chr21:36092443:T:G	G	0	0	-0.278227	0.241956	0.250182	-0.341819	0.259189	0.187235	0	0	-0.261576	0.375817
chr21:36092446:A:T	T	0	0	-0.0188851	0.0441091	0.668545	-0.0475027	0.0474171	0.316438	0	0	-0.117714	0.0684913
chr21:36092450:A:T	T	0	0	-0.173716	0.117047	0.137768	-0.0608585	0.126464	0.630352	0	0	0.464221	0.181701
chr21:36092454:A:T	T	0	0	-0.0471377	0.0666704	0.47955	0.0736464	0.0736891	0.317591	0	0	0.496826	0.103317
chr21:36092470:A:T	T	0	0	-0.0394356	0.0506172	0.435924	-0.053485	0.0542264	0.323972	0	0	-0.0577899	0.0786176
chr21:36092472:A:T	T	0	0	-0.0619022	0.0455462	0.174112	-0.0272199	0.0490401	0.578858	0	0	0.14266	0.0707208
chr21:36092474:A:T	T	0	0	-0.0451316	0.0253387	0.0748907	-0.0302086	0.0272194	0.267077	0	0	0.0613833	0.0393532
chr21:36092476:A:T	T	0	0	-0.0143022	0.0128768	0.2667	-0.015248	0.0137851	0.268672	0	0	-0.00389051	0.0200017
chr21:36092478:A:T	T	0	0	0.00242836	0.00942493	0.796675	0.00768467	0.0101206	0.447669	0	0	0.021621	0.0146358
chr21:36092480:A:T	A	0	0	0.00571434	0.00935152	0.54116	0.00995049	0.0100312	0.32122	0	0	0.0174247	0.0145231
chr21:36092482:T:A	A	0	0	-0.0424988	0.0470418	0.3663	-0.0420722	0.0503571	0.40345	0	0	0.00175493	0.0730692
chr21:36092497:G:T	T	0	0	-0.0485316	0.0351999	0.167974	-0.0436011	0.0376883	0.247319	0	0	0.0202809	0.0546776
chr21:36092498:A:T	T	0	0	-0.00830448	0.0373928	0.824246	-0.0244559	0.040103	0.541975	0	0	-0.0664364	0.0580716
chr21:36093343:G:A	A	0	0	-0.00548683	0.0180639	0.761322	-0.0140437	0.0193805	0.468677	0	0	-0.0351975	0.0280529
chr21:36094531:A:T	T	0	0	-0.00702357	0.00968462	0.468311	-0.00022109	0.0104185	0.983069	0	0	0.0279809	0.0150375
chr21:36094593:G:A	A	0	0	-0.0138536	0.012899	0.28282	-0.0213097	0.0138545	0.124022	0	0	-0.0306694	0.0200315
chr21:36095875:G:A	A	0	0	0.00533669	0.0106717	0.61702	0.00560964	0.0114238	0.623392	0	0	0.00112275	0.0165756
chr21:36095925:G:A	A	0	0	-0.00107248	0.0109851	0.922226	0.000587391	0.0117619	0.96017	0	0	0.00682761	0.017062
chr21:36095929:G:T	T	0	0	-0.0369134	0.0255904	0.14917	-0.00348605	0.0278606	0.900425	0	0	0.137498	0.0397039
chr21:36096057:T:A	A	0	0	0.00474683	0.0106636	0.656216	0.00499609	0.0114151	0.661624	0	0	0.00102528	0.0165631
chr21:36096978:G:A	A	0	0	0.00383678	0.0106504	0.718662	0.00438697	0.0114012	0.7004	0	0	0.00226312	0.0165424
chr21:36098037:C:T	T	0	0	-0.0045542	0.00961818	0.635857	-0.000520469	0.0103142	0.959755	0	0	0.0165921	0.0149374
chr21:36098406:A:G	G	0	0	-0.00552872	0.00962557	0.565712	-0.0022482	0.0103159	0.82748	0	0	0.0134939	0.0149496
chr21:36098505:G:A	A	0	0	-0.00220873	0.0179644	0.902146	-0.0109748	0.0192764	0.569126	0	0	-0.0360578	0.027898
chr21:36099056:A:G	G	0	0	0.00383678	0.0106504	0.718662	0.00438697	0.0114012	0.7004	0	0	0.00226312	0.0165424
chr21:36099285:A:G	G	0	0	0.00383678	0.0106504	0.718662	0.00438697	0.0114012	0.7004	0	0	0.00226312	0.0165424
chr21:36099372:G:A	A	0	0	-0.00220873	0.0179644	0.902146	-0.0109748	0.0192764	0.569126	0	0	-0.0360578	0.027898
chr21:36099758:A:G	G	0	0	0.00383678	0.0106504	0.718662	0.00438697	0.0114012	0.7004	0	0	0.00226312	0.0165424
chr21:36099858:G:A	A	0	0	0.0080182	0.014445	0.578837	0.0122031	0.015476	0.430395	0	0	0.0172138	0.0224352
chr21:36099893:G:A	A	0	0	0.0080182	0.014445	0.578837	0.0122031	0.015476	0.430395	0	0	0.0172138	0.0224352
chr21:36100291:C:T	T	0	0	-0.199591	0.0924112	0.0307871	-0.024106	0.102454	0.813987	0	0	0.721829	0.143204
chr21:36100346:T:C	C	0	0	0.00400034	0.010632	0.706728	0.00511019	0.0113825	0.653466	0	0	0.00456519	0.0165138
chr21:36100361:C:A	A	0	0	0.00400034	0.010632	0.706728	0.00511019	0.0113825	0.653466	0	0	0.00456519	0.0165138
chr21:36100400:C:T	T	0	0	0.00400034	0.010632	0.706728	0.00511019	0.0113825	0.653466	0	0	0.00456519	0.0165138
chr21:36100419:T:C	C	0	0	0.00400034	0.010632	0.706728	0.00511019	0.0113825	0.653466	0	0	0.00456519	0.0165138
chr21:36100599:T:C	C	0	0	0.0049031	0.0106724	0.645934	0.00537673	0.0114247	0.637911	0	0	0.00194819	0.0165768
chr21:36100774:A:G	G	0	0	0.00400034	0.010632	0.706728	0.00511019	0.0113825	0.653466	0	0	0.00456519	0.0165138
chr21:36100853:C:T	T	0	0	0.0049031	0.0106724	0.645934	0.00537673	0.0114247	0.637911	0	0	0.00194819	0.0165768
chr21:36100891:T:C	C	0	0	0.00571367	0.0106472	0.591519	0.00665256	0.0113984	0.559463	0	0	0.00386198	0.0165376
chr21:36100908:G:A	A	0	0	0.00400034	0.010632	0.706728	0.00511019	0.0113825	0.653466	0	0	0.00456519	0.0165138
chr21:36101015:G:A	A	0	0	0.0119292	0.0196935	0.544685	0.0134507	0.0210826	0.523474	0	0	0.00625836	0.0305887
chr21:36101731:A:G	G	0	0	0.00400034	0.010632	0.706728	0.00511019	0.0113825	0.653466	0	0	0.00456519	0.0165138
chr21:36102037:T:C	C	0	0	0.00400034	0.010632	0.706728	0.00511019	0.0113825	0.653466	0	0	0.00456519	0.0165138
chr21:36102274:T:C	C	0	0	0.00400034	0.010632	0.706728	0.00511019	0.0113825	0.653466	0	0	0.00456519	0.0165138
chr21:36102721:A:G	G	0	0	0.00400034	0.010632	0.706728	0.00511019	0.0113825	0.653466	0	0	0.00456519	0.0165138
chr21:36103019:T:G	G	0	0	0.00380343	0.014182	0.788555	0.00646759	0.0151868	0.670203	0	0	0.0109586	0.0220272
chr21:36103073:G:A	A	0	0	0.00124585	0.00965511	0.89733	-0.000728143	0.0103399	0.943859	0	0	-0.0081197	0.0149961
chr21:36103095:T:A	A	0	0	0.00350917	0.0106498	0.741773	0.00462263	0.0114015	0.685155	0	0	0.00458003	0.0165414
chr21:36103278:C:A	A	0	0	-0.00718314	0.0171967	0.676163	-0.0164728	0.0184626	0.37227	0	0	-0.0382117	0.0267049
chr21:36103940:C:G	G	0	0	0.00158049	0.0106005	0.881478	0.00203063	0.0113477	0.85798	0	0	0.00185157	0.0164649
chr21:36103994:A:G	G	0	0	0.00303226	0.0105931	0.774688	0.00305808	0.0113396	0.787405	0	0	0.000106212	0.0164534
chr21:36104061:A:G	G	0	0	0.00102418	0.010477	0.922127	0.000567597	0.0112155	0.959638	0	0	-0.00187808	0.016273
chr21:36104133:G:C	C	0	0	0.00686164	0.0103283	0.506464	0.00376868	0.0110661	0.733435	0	0	-0.0127224	0.0160415
chr21:36104677:A:T	T	0	0	-0.0108094	0.00926117	0.24314	-0.0121884	0.0099161	0.219016	0	0	-0.00567218	0.0143854
chr21:36104771:C:T	T	0	0	-0.0110928	0.0172224	0.519516	-0.0187472	0.0184727	0.310173	0	0	-0.0314852	0.026747
chr21:36104801:C:T	T	0	0	-0.0275724	0.0133626	0.0390746	-0.0268317	0.0143051	0.0606998	0	0	0.00304674	0.0207594
chr21:36105103:C:T	T	0	0	-0.00916862	0.0182566	0.615521	-0.0184498	0.0195939	0.346394	0	0	-0.0381766	0.0283516
chr21:36109049:G:A	A	0	0	0.0290762	0.0890648	0.744075	0.065374	0.0955005	0.493634	0	0	0.149305	0.138322
chr21:36109589:T:G	G	0	0	0.0012614	0.0184915	0.945614	-0.0127132	0.0199081	0.523087	0	0	-0.0574822	0.0287098
chr21:36109971:C:T	T	0	0	0.0208444	0.0119321	0.0806516	0.0291042	0.0128347	0.0233518	0	0	0.0339755	0.0185297
chr21:36110704:G:A	A	0	0	0.0101905	0.00982126	0.299458	0.0117564	0.0105161	0.263591	0	0	0.00644116	0.0152551
chr21:36110705:C:A	A	0	0	0.0012614	0.0184915	0.945614	-0.0127132	0.0199081	0.523087	0	0	-0.0574822	0.0287098
chr21:36111076:G:A	A	0	0	0.0101905	0.00982126	0.299458	0.0117564	0.0105161	0.263591	0	0	0.00644116	0.0152551
chr21:36111470:G:A	A	0	0	0.0012614	0.0184915	0.945614	-0.0127132	0.0199081	0.523087	0	0	-0.0574822	0.0287098
chr21:36112324:C:A	A	0	0	0.015006	0.139841	0.914545	0.00420426	0.149705	0.977595	0	0	-0.0444312	0.217203
chr21:36112344:T:G	G	0	0	0.0106212	0.00936193	0.256581	0.00677311	0.0100388	0.499869	0	0	-0.0158285	0.0145403
chr21:36112644:C:A	A	0	0	-0.00936644	0.0167403	0.575811	-0.0165536	0.0179532	0.356508	0	0	-0.0295631	0.0259983
chr21:36112905:C:T	T	0	0	0.00729921	0.00981386	0.457018	0.00844218	0.0105069	0.421692	0	0	0.00470142	0.0152433
chr21:36113064:A:C	C	0	0	-0.0151785	0.00917185	0.0979447	-0.0156608	0.00981863	0.11071	0	0	-0.00198398	0.0142478
chr21:36113675:C:A	A	0	0	-0.0401632	0.0419741	0.33864	0.0121814	0.0456302	0.789501	0	0	0.215311	0.0651266
chr21:36113677:A:C	C	0	0	0.00485559	0.0391511	0.901298	0.0117358	0.0419231	0.779526	0	0	0.0283007	0.0608089
chr21:36113679:A:C	C	0	0	-0.0382432	0.0472768	0.418561	-0.079666	0.0509982	0.118256	0	0	-0.170386	0.0733939
chr21:36113685:A:C	C	0	0	-0.126257	0.153249	0.410014	-0.0408264	0.164562	0.804063	0	0	0.351405	0.237986
chr21:36114354:T:G	G	0	0	-0.0102891	0.0154194	0.504592	-0.0222896	0.0166064	0.179521	0	0	-0.0493622	0.02394
chr21:36115832:C:T	T	0	0	-0.0081721	0.0166979	0.624552	-0.0172671	0.0179279	0.335477	0	0	-0.0374109	0.0259304
chr21:36116106:T:C	C	0	0	0.00118968	0.0183665	0.948354	-0.0128449	0.019776	0.516002	0	0	-0.0577291	0.0285154
chr21:36116218:C:T	T	0	0	-0.0081721	0.0166979	0.624552	-0.0172671	0.0179279	0.335477	0	0	-0.0374109	0.0259304
chr21:36116256:C:T	T	0	0	-0.0081721	0.0166979	0.624552	-0.0172671	0.0179279	0.335477	0	0	-0.0374109	0.0259304
chr21:36116731:C:G	G	0	0	-0.0047607	0.0131307	0.716932	-0.0139652	0.0141254	0.322829	0	0	-0.0378613	0.0203879
chr21:36116946:C:T	T	0	0	-0.00262706	0.0181721	0.885054	-0.0179134	0.0195908	0.360518	0	0	-0.0628778	0.0282113
chr21:36117163:T:A	A	0	0	0.0106079	0.00984416	0.28122	0.0107765	0.010538	0.306479	0	0	0.000693641	0.015291
chr21:36117749:C:G	G	0	0	-0.0081721	0.0166979	0.624552	-0.0172671	0.0179279	0.335477	0	0	-0.0374109	0.0259304
chr21:36118003:C:G	G	0	0	0.00118968	0.0183665	0.948354	-0.0128449	0.019776	0.516002	0	0	-0.0577291	0.0285154
chr21:36118357:C:T	T	0	0	0.0106079	0.00984416	0.28122	0.0107765	0.010538	0.306479	0	0	0.000693641	0.015291
chr21:36118569:C:G	G	0	0	0.00118968	0.0183665	0.948354	-0.0128449	0.019776	0.516002	0	0	-0.0577291	0.0285154
chr21:36118664:G:A	A	0	0	0.0106079	0.00984416	0.28122	0.0107765	0.010538	0.306479	0	0	0.000693641	0.015291
chr21:36118748:C:T	T	0	0	0.0106079	0.00984416	0.28122	0.0107765	0.010538	0.306479	0	0	0.000693641	0.015291
chr21:36118848:T:A	A	0	0	0.046401	0.0373079	0.213599	0.0315976	0.0400006	0.429569	0	0	-0.0608912	0.0579454
chr21:36119262:T:G	G	0	0	0.0106079	0.00984416	0.28122	0.0107765	0.010538	0.306479	0	0	0.000693641	0.015291
chr21:36119432:A:G	G	0	0	0.00118968	0.0183665	0.948354	-0.0128449	0.019776	0.516002	0	0	-0.0577291	0.0285154
chr21:36120240:G:A	A	0	0	0.0283991	0.0399267	0.47691	0.0355232	0.0427541	0.406046	0	0	0.0293039	0.0620151
chr21:36120583:C:A	A	0	0	0.0106079	0.00984416	0.28122	0.0107765	0.010538	0.306479	0	0	0.000693641	0.015291
chr21:36120622:C:G	C	0	0	0.0199767	0.00920195	0.0299372	0.0225372	0.00985837	0.0222483	0	0	0.0105324	0.0142952
chr21:36120963:G:T	T	0	0	-0.13423	0.10403	0.196946	-0.114338	0.111403	0.304727	0	0	0.0818207	0.161591
chr21:36121124:G:A	A	0	0	0.0106079	0.00984416	0.28122	0.0107765	0.010538	0.306479	0	0	0.000693641	0.015291
chr21:36122022:C:G	G	0	0	-0.0172303	0.0091773	0.0604508	-0.0158307	0.00982654	0.107176	0	0	0.0057569	0.0142566
chr21:36122719:A:T	T	0	0	0.0106079	0.00984416	0.28122	0.0107765	0.010538	0.306479	0	0	0.000693641	0.015291
chr21:36123076:G:A	A	0	0	0.0118176	0.00980208	0.227963	0.0118327	0.0104929	0.259456	0	0	6.19063e-05	0.0152259
chr21:36123199:T:A	A	0	0	0.00978547	0.0102963	0.341916	0.00699513	0.0110301	0.525959	0	0	-0.0114776	0.0159924
chr21:36123203:T:A	A	0	0	0.0522328	0.0309773	0.0917643	0.0377704	0.0332335	0.255741	0	0	-0.0594886	0.048114
chr21:36123541:G:A	A	0	0	-0.0208142	0.0300386	0.488363	-0.00336895	0.0322645	0.916839	0	0	0.0717582	0.0466466
chr21:36124299:C:T	T	0	0	-0.0201713	0.00914163	0.0273468	-0.0192697	0.0097871	0.0489664	0	0	0.00370875	0.0142023
chr21:36124775:C:T	T	0	0	0.00118968	0.0183665	0.948354	-0.0128449	0.019776	0.516002	0	0	-0.0577291	0.0285154
chr21:36125200:G:A	A	0	0	0.0106079	0.00984416	0.28122	0.0107765	0.010538	0.306479	0	0	0.000693641	0.015291
chr21:36125384:A:T	T	1	0.035779	0.024799	0.040435	0.539674	-0.00595218	0.0435358	0.891253	1	0.10376	-0.12649	0.06278
chr21:36125665:C:T	T	0	0	0.00118968	0.0183665	0.948354	-0.0128449	0.019776	0.516002	0	0	-0.0577291	0.0285154
chr21:36126057:G:A	A	0	0	-0.0172299	0.00913859	0.0593758	-0.0167787	0.00978304	0.0863297	0	0	0.00185576	0.0141967
chr21:36126449:C:T	T	0	0	0.0321142	0.017682	0.0693384	0.02707	0.0189439	0.153018	0	0	-0.0207486	0.027467
chr21:36126458:T:C	C	0	0	-0.020015	0.00914261	0.0285823	-0.019062	0.00978826	0.0514821	0	0	0.00391987	0.0142038
chr21:36126696:A:G	G	0	0	0.0111395	0.00984649	0.257922	0.0107891	0.0105406	0.306036	0	0	-0.00144136	0.0152947
chr21:36127822:C:T	T	0	0	0.0111395	0.00984649	0.257922	0.0107891	0.0105406	0.306036	0	0	-0.00144136	0.0152947
chr21:36128620:G:A	A	0	0	-0.0124909	0.0169286	0.460601	-0.0210295	0.018168	0.247066	0	0	-0.0351223	0.0262899
chr21:36128874:G:T	T	0	0	0.148498	0.13151	0.258823	0.140288	0.140784	0.319018	0	0	-0.0337694	0.204276
chr21:36129013:G:A	A	0	0	-0.0175357	0.00913083	0.0547956	-0.0163146	0.00977626	0.0951577	0	0	0.00502282	0.0141846
chr21:36130287:C:G	G	0	0	-0.00948578	0.0192614	0.622383	-0.0142912	0.0206317	0.488508	0	0	-0.0197664	0.0299162
chr21:36130399:G:T	T	0	0	-0.00688885	0.019221	0.720042	-0.0120772	0.0205906	0.557512	0	0	-0.0213415	0.029853
chr21:36130652:G:T	G	0	0	0.0221814	0.00908553	0.0146305	0.0185287	0.00974196	0.0571777	0	0	-0.0150247	0.0141144
chr21:36130748:G:C	C	0	0	-0.0108778	0.0187935	0.56272	-0.0135234	0.0201219	0.501536	0	0	-0.0108824	0.0291905
chr21:36131518:G:A	A	0	0	-0.00652435	0.0193629	0.736154	-0.0130299	0.0207509	0.530057	0	0	-0.0267595	0.0300725
chr21:36131807:G:T	T	0	0	-0.00652435	0.0193629	0.736154	-0.0130299	0.0207509	0.530057	0	0	-0.0267595	0.0300725
chr21:36132840:A:G	G	0	0	-0.0190186	0.00916083	0.0378867	-0.0153546	0.00982243	0.118001	0	0	0.0150712	0.0142302
chr21:36133804:A:C	C	0	0	-0.0189647	0.00915779	0.0383698	-0.0155828	0.00981685	0.112432	0	0	0.0139108	0.0142257
chr21:36135203:G:A	A	0	0	-0.0222625	0.00916027	0.015085	-0.0180202	0.00982731	0.0667002	0	0	0.0174499	0.01423
chr21:36135471:C:T	T	0	0	-0.0186283	0.0091772	0.0423722	-0.0160199	0.00983215	0.103241	0	0	0.0107291	0.0142563
chr21:36136536:G:C	C	0	0	-0.00652435	0.0193629	0.736154	-0.0130299	0.0207509	0.530057	0	0	-0.0267595	0.0300725
chr21:36136580:G:C	C	0	0	-0.0186283	0.0091772	0.0423722	-0.0160199	0.00983215	0.103241	0	0	0.0107291	0.0142563
chr21:36136716:C:A	A	0	0	-0.0222625	0.00916027	0.015085	-0.0180202	0.00982731	0.0667002	0	0	0.0174499	0.01423
chr21:36137242:G:C	C	0	0	0.0210055	0.0148468	0.157122	0.0238701	0.0158992	0.133267	0	0	0.0117832	0.023062
chr21:36137654:C:T	T	0	0	-0.018914	0.0091644	0.0390314	-0.0155366	0.00982388	0.113761	0	0	0.0138925	0.014236
chr21:36137697:C:T	C	0	0	0.0232798	0.00907388	0.0103002	0.0205461	0.00972258	0.0345804	0	0	-0.0112445	0.0140974
chr21:36138137:T:A	A	0	0	-0.00652435	0.0193629	0.736154	-0.0130299	0.0207509	0.530057	0	0	-0.0267595	0.0300725
chr21:36138777:G:A	A	0	0	-0.00652435	0.0193629	0.736154	-0.0130299	0.0207509	0.530057	0	0	-0.0267595	0.0300725
chr21:36138814:C:T	T	0	0	-0.0221433	0.00916241	0.0156596	-0.0182375	0.00982637	0.0634565	0	0	0.0160657	0.0142336
chr21:36139040:C:T	C	0	0	0.0232798	0.00907388	0.0103002	0.0205461	0.00972258	0.0345804	0	0	-0.0112445	0.0140974
chr21:36139329:T:G	G	0	0	-0.0222625	0.00916027	0.015085	-0.0180202	0.00982731	0.0667002	0	0	0.0174499	0.01423
chr21:36139408:G:A	A	0	0	-0.00652435	0.0193629	0.736154	-0.0130299	0.0207509	0.530057	0	0	-0.0267595	0.0300725
chr21:36140901:G:A	A	0	0	-0.00652435	0.0193629	0.736154	-0.0130299	0.0207509	0.530057	0	0	-0.0267595	0.0300725
chr21:36141006:T:A	A	0	0	-0.0840407	0.151042	0.577933	-0.0949005	0.161695	0.557263	0	0	-0.0446702	0.234604
chr21:36141023:A:G	G	0	0	-0.300764	0.286587	0.293963	-0.441454	0.307528	0.151147	0	0	-0.578705	0.445081
chr21:36141857:G:A	A	0	0	-0.018914	0.0091644	0.0390314	-0.0155366	0.00982388	0.113761	0	0	0.0138925	0.014236
chr21:36141874:G:T	T	0	0	-0.00652435	0.0193629	0.736154	-0.0130299	0.0207509	0.530057	0	0	-0.0267595	0.0300725
chr21:36142500:A:G	G	0	0	-0.00499072	0.0193873	0.796853	-0.0109374	0.0207732	0.598529	0	0	-0.0244608	0.0301108
chr21:36142781:T:C	C	0	0	-0.00652435	0.0193629	0.736154	-0.0130299	0.0207509	0.530057	0	0	-0.0267595	0.0300725
chr21:36143107:C:T	T	0	0	-0.018914	0.0091644	0.0390314	-0.0155366	0.00982388	0.113761	0	0	0.0138925	0.014236
chr21:36143415:A:T	T	0	0	-0.00652435	0.0193629	0.736154	-0.0130299	0.0207509	0.530057	0	0	-0.0267595	0.0300725
chr21:36143716:C:T	T	0	0	-0.00652435	0.0193629	0.736154	-0.0130299	0.0207509	0.530057	0	0	-0.0267595	0.0300725
chr21:36143725:C:T	T	0	0	-0.018914	0.0091644	0.0390314	-0.0155366	0.00982388	0.113761	0	0	0.0138925	0.014236
chr21:36143767:T:C	C	0	0	-0.00652435	0.0193629	0.736154	-0.0130299	0.0207509	0.530057	0	0	-0.0267595	0.0300725
chr21:36143790:G:A	A	0	0	-0.00652435	0.0193629	0.736154	-0.0130299	0.0207509	0.530057	0	0	-0.0267595	0.0300725
chr21:36144389:C:T	T	0	0	-0.0204002	0.00916284	0.025987	-0.0173413	0.00981985	0.0774057	0	0	0.0125824	0.0142343
chr21:36144620:C:T	T	0	0	-0.0196979	0.0205319	0.337367	-0.0236489	0.0219871	0.282115	0	0	-0.0162516	0.0318911
chr21:36144791:C:T	T	0	0	-0.00652435	0.0193629	0.736154	-0.0130299	0.0207509	0.530057	0	0	-0.0267595	0.0300725
chr21:36144826:A:G	G	0	0	0.0719257	0.0518572	0.165443	0.0562538	0.0555632	0.311333	0	0	-0.0644638	0.0805481
chr21:36145051:C:T	T	0	0	0.014561	0.00952745	0.126433	0.0110764	0.0102127	0.278111	0	0	-0.0143332	0.0147985
chr21:36145087:G:C	C	0	0	-0.00652435	0.0193629	0.736154	-0.0130299	0.0207509	0.530057	0	0	-0.0267595	0.0300725
chr21:36146552:G:A	A	0	0	-0.00652435	0.0193629	0.736154	-0.0130299	0.0207509	0.530057	0	0	-0.0267595	0.0300725
chr21:36146915:C:A	A	0	0	-0.17318	0.143198	0.226519	-0.126529	0.153454	0.409635	0	0	0.191893	0.222418
chr21:36146919:C:T	C	0	0	0.0255858	0.010643	0.0162167	0.0280523	0.0113996	0.013862	0	0	0.0101457	0.0165351
chr21:36147045:T:C	C	0	0	-0.00652435	0.0193629	0.736154	-0.0130299	0.0207509	0.530057	0	0	-0.0267595	0.0300725
chr21:36147401:C:T	T	0	0	-0.00652435	0.0193629	0.736154	-0.0130299	0.0207509	0.530057	0	0	-0.0267595	0.0300725
chr21:36148598:G:A	A	0	0	-0.00652435	0.0193629	0.736154	-0.0130299	0.0207509	0.530057	0	0	-0.0267595	0.0300725
chr21:36148980:T:G	G	0	0	-0.0186283	0.0091772	0.0423722	-0.0160199	0.00983215	0.103241	0	0	0.0107291	0.0142563
chr21:36150437:T:G	G	0	0	-0.00652435	0.0193629	0.736154	-0.0130299	0.0207509	0.530057	0	0	-0.0267595	0.0300725
chr21:36150755:G:A	A	0	0	-0.00864738	0.0185403	0.640922	-0.0149044	0.0198696	0.453187	0	0	-0.0257374	0.0287951
chr21:36150882:G:A	A	0	0	-0.0235712	0.00914294	0.0099352	-0.019211	0.00981003	0.0501946	0	0	0.017935	0.0142034
chr21:36151004:C:T	T	0	0	-0.00652435	0.0193629	0.736154	-0.0130299	0.0207509	0.530057	0	0	-0.0267595	0.0300725
chr21:36151122:A:G	G	0	0	-0.0213153	0.0131248	0.104366	-0.00126018	0.0143764	0.93015	0	0	0.0824935	0.0203549
chr21:36151149:G:A	A	0	0	-0.0805192	0.0359913	0.0252742	-0.0632321	0.0386182	0.101554	0	0	0.0711077	0.0559072
chr21:36151725:C:T	T	0	0	-0.018914	0.0091644	0.0390314	-0.0155366	0.00982388	0.113761	0	0	0.0138925	0.014236
chr21:36153237:T:A	A	0	0	-0.0242241	0.00914691	0.00808889	-0.0195244	0.00981791	0.0467401	0	0	0.0193316	0.0142095
chr21:36153531:G:C	C	0	0	-0.0223074	0.0129855	0.0858203	-0.00359907	0.0141883	0.799755	0	0	0.0769537	0.0201428
chr21:36153733:G:A	A	0	0	-0.00652435	0.0193629	0.736154	-0.0130299	0.0207509	0.530057	0	0	-0.0267595	0.0300725
chr21:36153785:A:G	G	0	0	-0.00652435	0.0193629	0.736154	-0.0130299	0.0207509	0.530057	0	0	-0.0267595	0.0300725
chr21:36154015:T:G	G	0	0	-0.0194752	0.00916525	0.0335953	-0.0153022	0.00983186	0.119615	0	0	0.0171649	0.0142368
chr21:36154265:C:A	A	0	0	-0.00652435	0.0193629	0.736154	-0.0130299	0.0207509	0.530057	0	0	-0.0267595	0.0300725
chr21:36154336:A:G	G	0	0	-0.00652435	0.0193629	0.736154	-0.0130299	0.0207509	0.530057	0	0	-0.0267595	0.0300725
chr21:36156419:A:C	C	0	0	0.148776	0.108643	0.170873	0.162531	0.116319	0.162329	0	0	0.0565772	0.168759
chr21:36157121:G:A	A	0	0	-0.00652435	0.0193629	0.736154	-0.0130299	0.0207509	0.530057	0	0	-0.0267595	0.0300725
chr21:36157708:T:C	C	0	0	-0.0204937	0.00919929	0.0258973	-0.0185924	0.0098521	0.0591395	0	0	0.00782053	0.0142916
chr21:36157729:C:A	A	0	0	-0.00652435	0.0193629	0.736154	-0.0130299	0.0207509	0.530057	0	0	-0.0267595	0.0300725
chr21:36157982:G:A	A	0	0	-0.025767	0.00917831	0.00499464	-0.0226854	0.00983673	0.0210997	0	0	0.0126755	0.0142604
chr21:36158235:A:G	G	0	0	-0.0255896	0.00917644	0.00529332	-0.0223725	0.00983573	0.022929	0	0	0.013233	0.0142573
chr21:36158354:A:G	G	0	0	0.0249264	0.0151246	0.0993383	0.0286567	0.0162006	0.0769159	0	0	0.0153441	0.0234939
chr21:36158802:C:A	A	0	0	0.0232357	0.0515111	0.651931	-0.00344579	0.0552899	0.950306	0	0	-0.10975	0.0799937
chr21:36158826:A:G	G	0	0	-0.00652435	0.0193629	0.736154	-0.0130299	0.0207509	0.530057	0	0	-0.0267595	0.0300725
chr21:36159312:G:T	T	0	0	-0.0201781	0.00917901	0.0279286	-0.0174074	0.00983516	0.076741	0	0	0.0113968	0.0142595
chr21:36159592:C:T	T	0	0	-0.00652435	0.0193629	0.736154	-0.0130299	0.0207509	0.530057	0	0	-0.0267595	0.0300725
chr21:36160665:A:G	G	0	0	0.016574	0.0095591	0.0829455	0.0138431	0.0102413	0.176474	0	0	-0.011233	0.0148488
chr21:36161029:G:A	A	0	0	-0.00652435	0.0193629	0.736154	-0.0130299	0.0207509	0.530057	0	0	-0.0267595	0.0300725
chr21:36161107:G:A	A	0	0	-0.00652435	0.0193629	0.736154	-0.0130299	0.0207509	0.530057	0	0	-0.0267595	0.0300725
chr21:36161138:T:G	G	0	0	-0.486187	0.452557	0.282683	-0.1231	0.487581	0.800677	0	0	1.4935	0.702641
chr21:36162218:A:C	C	0	0	0.0151436	0.00966308	0.117077	0.012042	0.0103549	0.244858	0	0	-0.0127578	0.0150096
chr21:36162479:G:A	A	0	0	-0.0047986	0.0193117	0.803762	-0.0111186	0.0206949	0.591084	0	0	-0.0259965	0.0299931
chr21:36162601:C:T	T	0	0	0.0146753	0.00963837	0.127861	0.0115593	0.0103286	0.263074	0	0	-0.0128172	0.0149711
chr21:36163364:G:A	A	0	0	-0.00076221	0.0257691	0.976403	0.00546823	0.0276013	0.842955	0	0	0.0256279	0.0400234
chr21:36163599:C:T	T	0	0	0.0146753	0.00963837	0.127861	0.0115593	0.0103286	0.263074	0	0	-0.0128172	0.0149711
chr21:36164410:A:G	G	0	0	-0.0047986	0.0193117	0.803762	-0.0111186	0.0206949	0.591084	0	0	-0.0259965	0.0299931
chr21:36165173:A:G	G	0	0	0.0146753	0.00963837	0.127861	0.0115593	0.0103286	0.263074	0	0	-0.0128172	0.0149711
chr21:36165545:G:A	A	0	0	-0.0047986	0.0193117	0.803762	-0.0111186	0.0206949	0.591084	0	0	-0.0259965	0.0299931
chr21:36165765:G:A	A	0	0	-0.00500683	0.0111913	0.654596	-0.0095043	0.0119994	0.428324	0	0	-0.0184996	0.0173807
chr21:36166041:A:G	G	0	0	-0.0047986	0.0193117	0.803762	-0.0111186	0.0206949	0.591084	0	0	-0.0259965	0.0299931
chr21:36166290:A:G	G	0	0	-0.0047986	0.0193117	0.803762	-0.0111186	0.0206949	0.591084	0	0	-0.0259965	0.0299931
chr21:36166405:C:G	G	0	0	0.0146753	0.00963837	0.127861	0.0115593	0.0103286	0.263074	0	0	-0.0128172	0.0149711
chr21:36166622:T:C	C	0	0	-0.0183336	0.0092124	0.0465799	-0.0162353	0.00986699	0.0998834	0	0	0.00863088	0.0143112
chr21:36167162:C:A	A	0	0	-0.0186311	0.00920163	0.0428919	-0.0157551	0.00986	0.11007	0	0	0.0118301	0.0142941
chr21:36167970:A:C	C	0	0	0.0142736	0.00964723	0.138992	0.0106205	0.0103421	0.304461	0	0	-0.0150266	0.0149844
chr21:36168196:G:C	G	0	0	0.0191803	0.00909414	0.0349374	0.0177689	0.00973763	0.0680359	0	0	-0.00580543	0.0141281
chr21:36169618:G:A	A	0	0	-0.0047986	0.0193117	0.803762	-0.0111186	0.0206949	0.591084	0	0	-0.0259965	0.0299931
chr21:36169681:C:G	G	0	0	0.0146753	0.00963837	0.127861	0.0115593	0.0103286	0.263074	0	0	-0.0128172	0.0149711
chr21:36169700:C:T	T	0	0	-0.0232681	0.00918079	0.0112629	-0.0198075	0.0098422	0.0441664	0	0	0.0142346	0.0142629
chr21:36170091:C:G	G	0	0	0.0146753	0.00963837	0.127861	0.0115593	0.0103286	0.263074	0	0	-0.0128172	0.0149711
chr21:36170120:A:G	A	0	0	0.0241412	0.00914048	0.00826299	0.0221274	0.00978982	0.023806	0	0	-0.00828346	0.0142016
chr21:36170325:C:T	T	0	0	-0.0605924	0.0321413	0.0594044	-0.0508085	0.0344391	0.140128	0	0	0.0402444	0.0499281
chr21:36171314:C:T	T	0	0	-0.0047986	0.0193117	0.803762	-0.0111186	0.0206949	0.591084	0	0	-0.0259965	0.0299931
chr21:36171467:C:T	T	0	0	0.0146753	0.00963837	0.127861	0.0115593	0.0103286	0.263074	0	0	-0.0128172	0.0149711
chr21:36171495:C:A	A	0	0	-0.0186311	0.00920163	0.0428919	-0.0157551	0.00986	0.11007	0	0	0.0118301	0.0142941
chr21:36172082:A:G	G	0	0	0.0144758	0.00963952	0.133171	0.0114882	0.0103289	0.266036	0	0	-0.0122889	0.014973
chr21:36172389:A:G	G	0	0	-0.0047986	0.0193117	0.803762	-0.0111186	0.0206949	0.591084	0	0	-0.0259965	0.0299931
chr21:36172604:C:A	A	0	0	0.0146753	0.00963837	0.127861	0.0115593	0.0103286	0.263074	0	0	-0.0128172	0.0149711
chr21:36172753:A:G	G	0	0	0.0146753	0.00963837	0.127861	0.0115593	0.0103286	0.263074	0	0	-0.0128172	0.0149711
chr21:36173013:G:A	A	0	0	-0.0047986	0.0193117	0.803762	-0.0111186	0.0206949	0.591084	0	0	-0.0259965	0.0299931
chr21:36173290:T:C	C	0	0	0.0144917	0.00963508	0.132567	0.0113204	0.0103254	0.272922	0	0	-0.0130447	0.0149659
chr21:36173373:C:T	T	0	0	-0.023105	0.00919274	0.0119575	-0.0207261	0.00984758	0.0353179	0	0	0.00978507	0.0142822
chr21:36174223:C:T	T	0	0	-0.0047986	0.0193117	0.803762	-0.0111186	0.0206949	0.591084	0	0	-0.0259965	0.0299931
chr21:36174279:G:C	C	0	0	-0.0047986	0.0193117	0.803762	-0.0111186	0.0206949	0.591084	0	0	-0.0259965	0.0299931
chr21:36175357:C:T	T	0	0	0.024949	0.0151261	0.0990656	0.0292092	0.0162052	0.0714738	0	0	0.0175237	0.0234961
chr21:36175661:C:T	T	0	0	-0.00457434	0.0193178	0.812817	-0.0107486	0.0207004	0.60359	0	0	-0.0253967	0.0300027
chr21:36175812:A:G	G	0	0	-0.0161323	0.00921022	0.0798486	-0.0143275	0.00986326	0.146332	0	0	0.0074238	0.0143073
chr21:36176470:C:A	A	0	0	-0.00890691	0.0161858	0.582119	-0.00375542	0.0173441	0.828579	0	0	0.0211898	0.0251387
chr21:36176639:C:G	G	0	0	-0.0117949	0.0131964	0.371431	-0.0201153	0.0141828	0.156107	0	0	-0.0342246	0.0204919
chr21:36177022:A:T	T	0	0	-0.0249701	0.00938702	0.00781252	-0.0232396	0.0100524	0.0207861	0	0	0.00711802	0.0145849
chr21:36177591:G:A	A	0	0	0.00487846	0.0190441	0.797822	-0.0156883	0.0206241	0.44685	0	0	-0.0845979	0.0295555
chr21:36177676:G:A	A	0	0	-0.00668803	0.0161751	0.679257	-0.0284643	0.0176281	0.106372	0	0	-0.0895733	0.0250916
chr21:36177818:T:C	C	0	0	-0.0218606	0.00971083	0.0243756	-0.0156884	0.0104377	0.132824	0	0	0.0253883	0.0150826
chr21:36177910:T:C	C	0	0	-0.0271946	0.0130041	0.0365072	-0.0225081	0.0139391	0.106365	0	0	0.0192772	0.0202008
chr21:36177998:G:T	T	0	0	-0.00858799	0.0118387	0.468196	-0.00447428	0.0126884	0.724368	0	0	0.0169211	0.0183869
chr21:36178211:G:C	C	0	0	-0.0217886	0.00972558	0.0250689	-0.0163418	0.0104441	0.117655	0	0	0.0224046	0.0151064
chr21:36179444:A:G	G	0	0	-0.0138699	0.0112311	0.216847	-0.0108955	0.0120311	0.365146	0	0	0.0122349	0.0174448
chr21:36179963:C:G	G	0	0	-0.0169093	0.0189003	0.37097	-0.0209041	0.0202414	0.301725	0	0	-0.016432	0.0293565
chr21:36179989:A:G	G	0	0	0.0190414	0.0118138	0.107007	0.0278947	0.0127178	0.0282815	0	0	0.0364167	0.0183445
chr21:36180148:C:A	A	0	0	0.0190414	0.0118138	0.107007	0.0278947	0.0127178	0.0282815	0	0	0.0364167	0.0183445
chr21:36180296:C:T	T	0	0	0.0190414	0.0118138	0.107007	0.0278947	0.0127178	0.0282815	0	0	0.0364167	0.0183445
chr21:36180389:T:C	C	0	0	-0.107883	0.0552192	0.050734	-0.0869516	0.0591973	0.141875	0	0	0.0860979	0.0857751
chr21:36180390:G:A	A	0	0	-0.107883	0.0552192	0.050734	-0.0869516	0.0591973	0.141875	0	0	0.0860979	0.0857751
chr21:36180396:T:C	C	0	0	-0.20879	0.058609	0.000367449	-0.177059	0.062929	0.00489861	0	0	0.130521	0.0910716
chr21:36180402:T:C	C	0	0	-0.130543	0.0523329	0.0126144	-0.108998	0.0561185	0.0521025	0	0	0.0886214	0.0812999
chr21:36180781:T:C	C	0	0	-0.0138699	0.0112311	0.216847	-0.0108955	0.0120311	0.365146	0	0	0.0122349	0.0174448
chr21:36180834:T:G	G	0	0	-0.0232522	0.00974409	0.0170194	-0.0176532	0.0104657	0.0916498	0	0	0.0230307	0.0151355
chr21:36180911:T:C	C	0	0	-0.0230467	0.00973978	0.0179696	-0.0175643	0.0104597	0.0931062	0	0	0.0225509	0.0151289
chr21:36180950:C:T	T	0	0	-0.0230467	0.00973978	0.0179696	-0.0175643	0.0104597	0.0931062	0	0	0.0225509	0.0151289
chr21:36181020:A:G	G	0	0	0.0190414	0.0118138	0.107007	0.0278947	0.0127178	0.0282815	0	0	0.0364167	0.0183445
chr21:36181403:C:T	T	0	0	0.00626969	0.0188936	0.740009	-0.0144874	0.0204693	0.479094	0	0	-0.0853808	0.0293212
chr21:36181468:G:A	A	0	0	0.0190414	0.0118138	0.107007	0.0278947	0.0127178	0.0282815	0	0	0.0364167	0.0183445
chr21:36181472:T:C	C	0	0	-0.0105407	0.0118797	0.374925	-0.00717193	0.0127272	0.573087	0	0	0.0138569	0.0184514
chr21:36181791:G:A	A	0	0	0.00734698	0.018568	0.692341	-0.0101047	0.0200525	0.614322	0	0	-0.0717847	0.0288224
chr21:36182168:G:C	C	0	0	0.018636	0.0118214	0.114919	0.0276004	0.0127277	0.0301183	0	0	0.0368735	0.018356
chr21:36183166:C:T	T	0	0	-0.0105407	0.0118797	0.374925	-0.00717193	0.0127272	0.573087	0	0	0.0138569	0.0184514
chr21:36183938:A:G	G	0	0	-0.0142318	0.0112303	0.205059	-0.0111469	0.0120309	0.354177	0	0	0.0126893	0.0174436
chr21:36184373:C:A	A	0	0	-0.026317	0.0142888	0.0655056	-0.021221	0.0153156	0.165876	0	0	0.0209617	0.0221954
chr21:36184853:C:T	T	0	0	-0.0169093	0.0189003	0.37097	-0.0209041	0.0202414	0.301725	0	0	-0.016432	0.0293565
chr21:36184927:A:T	T	0	0	-0.0169093	0.0189003	0.37097	-0.0209041	0.0202414	0.301725	0	0	-0.016432	0.0293565
chr21:36185176:T:C	C	0	0	-0.0250632	0.00930902	0.00709491	-0.0217483	0.00997819	0.0292886	0	0	0.0136354	0.0144629
chr21:36185553:C:T	T	0	0	-0.0270676	0.0112347	0.0159838	-0.0252543	0.01203	0.0357925	0	0	0.00745879	0.0174546
chr21:36185572:C:T	T	0	0	-0.0169093	0.0189003	0.37097	-0.0209041	0.0202414	0.301725	0	0	-0.016432	0.0293565
chr21:36185635:A:G	G	0	0	-0.0271262	0.013007	0.0370232	-0.0233605	0.0139357	0.0936781	0	0	0.0154894	0.0202059
chr21:36185744:A:G	G	0	0	-0.0250632	0.00930902	0.00709491	-0.0217483	0.00997819	0.0292886	0	0	0.0136354	0.0144629
chr21:36186071:C:T	T	0	0	-0.0270676	0.0112347	0.0159838	-0.0252543	0.01203	0.0357925	0	0	0.00745879	0.0174546
chr21:36186700:C:T	T	0	0	-0.0283627	0.0130292	0.0294913	-0.0240251	0.0139633	0.0853263	0	0	0.017842	0.0202405
chr21:36186866:G:C	C	0	0	-0.0140062	0.0112339	0.212478	-0.0113857	0.0120323	0.344011	0	0	0.0107788	0.0174494
chr21:36186982:G:A	A	0	0	-0.0110705	0.0119007	0.352247	-0.00885516	0.0127438	0.487144	0	0	0.00911243	0.0184847
chr21:36187207:T:C	C	0	0	-0.0264009	0.0112118	0.0185356	-0.0236892	0.0120094	0.0485461	0	0	0.0111543	0.0174184
chr21:36187468:T:G	G	0	0	-0.0262769	0.0112838	0.0198735	-0.0239838	0.0120844	0.0471788	0	0	0.00943222	0.0175305
chr21:36187469:T:G	G	0	0	0.018636	0.0118214	0.114919	0.0276004	0.0127277	0.0301183	0	0	0.0368735	0.018356
chr21:36187549:T:C	C	0	0	-0.024918	0.00931206	0.00745323	-0.0219216	0.00997911	0.0280386	0	0	0.0123253	0.0144678
chr21:36187681:G:A	A	0	0	-0.024918	0.00931206	0.00745323	-0.0219216	0.00997911	0.0280386	0	0	0.0123253	0.0144678
chr21:36187796:A:G	G	0	0	0.00626969	0.0188936	0.740009	-0.0144874	0.0204693	0.479094	0	0	-0.0853808	0.0293212
chr21:36187880:T:C	C	0	0	-0.0268777	0.0112441	0.0168308	-0.0255289	0.0120386	0.0339576	0	0	0.00554824	0.0174694
chr21:36187886:C:T	T	0	0	0.018636	0.0118214	0.114919	0.0276004	0.0127277	0.0301183	0	0	0.0368735	0.018356
chr21:36188417:A:C	C	0	0	-0.0268777	0.0112441	0.0168308	-0.0255289	0.0120386	0.0339576	0	0	0.00554824	0.0174694
chr21:36189020:C:G	G	0	0	-0.026317	0.0142888	0.0655056	-0.021221	0.0153156	0.165876	0	0	0.0209617	0.0221954
chr21:36189472:C:A	A	0	0	0.018636	0.0118214	0.114919	0.0276004	0.0127277	0.0301183	0	0	0.0368735	0.018356
chr21:36189748:C:T	T	0	0	-0.0105407	0.0118797	0.374925	-0.00717193	0.0127272	0.573087	0	0	0.0138569	0.0184514
chr21:36189996:C:T	T	0	0	0.020998	0.0118728	0.0769639	0.0295256	0.0127755	0.020827	0	0	0.0350771	0.0184372
chr21:36190005:G:A	A	0	0	-0.0243104	0.00931076	0.00902777	-0.0216355	0.00997559	0.0300944	0	0	0.0110027	0.0144657
chr21:36190080:G:A	A	0	0	-0.0105407	0.0118797	0.374925	-0.00717193	0.0127272	0.573087	0	0	0.0138569	0.0184514
chr21:36190124:C:A	A	0	0	0.00626969	0.0188936	0.740009	-0.0144874	0.0204693	0.479094	0	0	-0.0853808	0.0293212
chr21:36190554:C:G	G	0	0	-0.0105407	0.0118797	0.374925	-0.00717193	0.0127272	0.573087	0	0	0.0138569	0.0184514
chr21:36190563:A:G	G	0	0	-0.0268777	0.0112441	0.0168308	-0.0255289	0.0120386	0.0339576	0	0	0.00554824	0.0174694
chr21:36190730:A:G	G	0	0	0.018636	0.0118214	0.114919	0.0276004	0.0127277	0.0301183	0	0	0.0368735	0.018356
chr21:36190945:G:C	C	0	0	-0.0169093	0.0189003	0.37097	-0.0209041	0.0202414	0.301725	0	0	-0.016432	0.0293565
chr21:36191000:G:A	A	0	0	0.018636	0.0118214	0.114919	0.0276004	0.0127277	0.0301183	0	0	0.0368735	0.018356
chr21:36191174:C:T	T	0	0	-0.0169093	0.0189003	0.37097	-0.0209041	0.0202414	0.301725	0	0	-0.016432	0.0293565
chr21:36191225:T:A	A	0	0	-0.0246919	0.0118358	0.0369601	-0.022762	0.0126736	0.0724925	0	0	0.00793848	0.0183873
chr21:36191441:T:G	G	0	0	-0.0169093	0.0189003	0.37097	-0.0209041	0.0202414	0.301725	0	0	-0.016432	0.0293565
chr21:36191656:C:T	T	0	0	0.018636	0.0118214	0.114919	0.0276004	0.0127277	0.0301183	0	0	0.0368735	0.018356
chr21:36191710:C:T	T	0	0	-0.0246919	0.0118358	0.0369601	-0.022762	0.0126736	0.0724925	0	0	0.00793848	0.0183873
chr21:36191743:A:G	G	0	0	-0.0246919	0.0118358	0.0369601	-0.022762	0.0126736	0.0724925	0	0	0.00793848	0.0183873
chr21:36191914:A:G	G	0	0	-0.0147408	0.0112267	0.189179	-0.0121975	0.0120242	0.310383	0	0	0.0104613	0.0174383
chr21:36192127:G:A	A	0	0	-0.0169093	0.0189003	0.37097	-0.0209041	0.0202414	0.301725	0	0	-0.016432	0.0293565
chr21:36193021:C:T	T	0	0	0.018636	0.0118214	0.114919	0.0276004	0.0127277	0.0301183	0	0	0.0368735	0.018356
chr21:36193134:T:G	G	0	0	-0.0246919	0.0118358	0.0369601	-0.022762	0.0126736	0.0724925	0	0	0.00793848	0.0183873
chr21:36193189:G:A	A	0	0	-0.026317	0.0142888	0.0655056	-0.021221	0.0153156	0.165876	0	0	0.0209617	0.0221954
chr21:36193855:A:G	G	0	0	-0.0191501	0.0106895	0.0732152	-0.0250805	0.0114784	0.0288879	0	0	-0.0243937	0.0166022
chr21:36194485:C:T	T	0	0	-0.336733	0.241992	0.164072	-0.243228	0.259437	0.34849	0	0	0.384617	0.375864
chr21:36194487:C:T	T	0	0	-0.0145144	0.0114537	0.205075	-0.00924175	0.0122871	0.45196	0	0	0.0216882	0.0177889
chr21:36194515:C:G	G	0	0	0.0235844	0.036077	0.51329	0.0296956	0.0386306	0.442068	0	0	0.0251373	0.0560356
chr21:36194517:C:T	T	0	0	-0.0212764	0.0194474	0.273934	-0.0283307	0.0208456	0.174123	0	0	-0.0290166	0.0302051
chr21:36194955:C:T	T	0	0	-0.0102657	0.0118545	0.386504	-0.00696833	0.0126998	0.583214	0	0	0.0135632	0.0184122
chr21:36195223:C:A	A	0	0	-0.0231868	0.013731	0.0912873	-0.0146062	0.0147566	0.322266	0	0	0.0352949	0.0213245
chr21:36195406:C:T	T	0	0	0.0196411	0.0117492	0.0945841	0.0295266	0.0126667	0.019751	0	0	0.0406626	0.0182426
chr21:36195517:G:A	A	0	0	-0.0102657	0.0118545	0.386504	-0.00696833	0.0126998	0.583214	0	0	0.0135632	0.0184122
chr21:36196202:G:C	C	0	0	-0.0102657	0.0118545	0.386504	-0.00696833	0.0126998	0.583214	0	0	0.0135632	0.0184122
chr21:36196566:T:C	C	0	0	-0.0140062	0.0112339	0.212478	-0.0113857	0.0120323	0.344011	0	0	0.0107788	0.0174494
chr21:36197775:C:A	A	0	0	0.0196411	0.0117492	0.0945841	0.0295266	0.0126667	0.019751	0	0	0.0406626	0.0182426
chr21:36197880:G:A	A	0	0	-0.0680228	0.213502	0.750026	-0.162323	0.228996	0.478421	0	0	-0.387887	0.331571
chr21:36198200:C:T	T	0	0	-0.0285801	0.0130587	0.0286269	-0.024622	0.0139923	0.0784618	0	0	0.0162811	0.0202866
chr21:36198432:A:G	G	0	0	0.0196411	0.0117492	0.0945841	0.0295266	0.0126667	0.019751	0	0	0.0406626	0.0182426
chr21:36198680:C:T	T	0	0	0.0188884	0.0116881	0.106086	0.0299319	0.0126239	0.0177375	0	0	0.0454258	0.0181452
chr21:36198826:C:G	G	0	0	-0.0140062	0.0112339	0.212478	-0.0113857	0.0120323	0.344011	0	0	0.0107788	0.0174494
chr21:36199295:A:G	G	0	0	0.0214375	0.0113608	0.0591642	0.0330368	0.0122886	0.00717944	0	0	0.0477117	0.017636
chr21:36199394:G:A	A	0	0	0.000955167	0.00995569	0.923567	0.0108825	0.0107634	0.311984	0	0	0.0408346	0.0154526
chr21:36199510:A:G	G	0	0	0.00407286	0.0187429	0.827973	-0.0165598	0.020307	0.414801	0	0	-0.0848692	0.0290871
chr21:36200103:T:G	G	0	0	0.010644	0.00973833	0.274394	0.0104532	0.0104247	0.315991	0	0	-0.000784993	0.0151266
chr21:36200114:T:C	C	0	0	0.010644	0.00973833	0.274394	0.0104532	0.0104247	0.315991	0	0	-0.000784993	0.0151266
chr21:36200512:G:A	A	0	0	-0.00964328	0.0118621	0.416247	-0.00641191	0.0127075	0.613857	0	0	0.0132917	0.018424
chr21:36200559:G:A	A	0	0	-0.0209658	0.0193628	0.278903	-0.0299643	0.0207725	0.149161	0	0	-0.0370138	0.0300719
chr21:36200750:G:A	A	0	0	0.017088	0.0103261	0.0979578	0.0194711	0.0110599	0.07832	0	0	0.00980261	0.0160402
chr21:36201411:G:A	A	0	0	-0.0209658	0.0193628	0.278903	-0.0299643	0.0207725	0.149161	0	0	-0.0370138	0.0300719
chr21:36201460:G:A	A	0	0	0.0185793	0.0103285	0.0720443	0.0209883	0.0110626	0.0577978	0	0	0.00990905	0.0160443
chr21:36203237:G:A	A	0	0	0.011218	0.00974167	0.249507	0.0110826	0.0104283	0.287896	0	0	-0.000556814	0.0151319
chr21:36203713:T:G	G	0	0	-0.0303041	0.0205262	0.139847	-0.0417162	0.0220412	0.058405	0	0	-0.046942	0.0318781
chr21:36204586:C:T	T	0	0	0.0210576	0.0102235	0.0394248	0.0241963	0.0109546	0.0271905	0	0	0.0129104	0.0158817
chr21:36204735:A:G	G	0	0	0.021915	0.0114115	0.0548035	0.0321778	0.012315	0.00897792	0	0	0.0422143	0.0177177
chr21:36205288:G:A	A	0	0	0.0210576	0.0102235	0.0394248	0.0241963	0.0109546	0.0271905	0	0	0.0129104	0.0158817
chr21:36205545:T:A	A	0	0	0.0151352	0.0178005	0.395176	-0.0016889	0.0192256	0.929999	0	0	-0.0692032	0.0276316
chr21:36206073:C:T	T	0	0	0.0151352	0.0178005	0.395176	-0.0016889	0.0192256	0.929999	0	0	-0.0692032	0.0276316
chr21:36206728:G:A	A	0	0	0.0151352	0.0178005	0.395176	-0.0016889	0.0192256	0.929999	0	0	-0.0692032	0.0276316
chr21:36206878:T:C	C	0	0	0.0110436	0.00969998	0.254904	0.0122363	0.0103852	0.238698	0	0	0.00490611	0.015067
chr21:36207125:C:T	T	0	0	-0.0295536	0.0130896	0.0239586	-0.0249368	0.01403	0.0755041	0	0	0.0189905	0.0203344
chr21:36207346:G:C	C	0	0	0.0210576	0.0102235	0.0394248	0.0241963	0.0109546	0.0271905	0	0	0.0129104	0.0158817
chr21:36207507:T:G	G	0	0	-0.0313096	0.0205616	0.127828	-0.0423016	0.0220741	0.0553212	0	0	-0.0452139	0.0319339
chr21:36207663:C:T	T	0	0	-0.00812611	0.0118759	0.493816	-0.00383463	0.0127295	0.763232	0	0	0.0176523	0.0184446
chr21:36207967:G:A	A	0	0	-0.00541877	0.0278325	0.845634	0.0173948	0.0299947	0.561963	0	0	0.0938398	0.0432096
chr21:36208318:C:T	T	0	0	-0.0295536	0.0130896	0.0239586	-0.0249368	0.01403	0.0755041	0	0	0.0189905	0.0203344
chr21:36208583:C:T	T	0	0	-0.00730102	0.0118897	0.539174	-0.0029168	0.012745	0.818979	0	0	0.0180338	0.0184659
chr21:36208629:T:A	A	0	0	0.0199215	0.011386	0.080179	0.030697	0.012298	0.0125568	0	0	0.0443233	0.0176765
chr21:36209950:A:G	G	0	0	0.0183513	0.0147331	0.212917	0.0255475	0.0158093	0.106099	0	0	0.0296004	0.0228817
chr21:36210317:G:A	A	0	0	0.0210576	0.0102235	0.0394248	0.0241963	0.0109546	0.0271905	0	0	0.0129104	0.0158817
chr21:36210378:C:A	A	0	0	0.0210576	0.0102235	0.0394248	0.0241963	0.0109546	0.0271905	0	0	0.0129104	0.0158817
chr21:36211189:G:T	T	0	0	0.0151352	0.0178005	0.395176	-0.0016889	0.0192256	0.929999	0	0	-0.0692032	0.0276316
chr21:36211359:A:C	C	0	0	-0.0313096	0.0205616	0.127828	-0.0423016	0.0220741	0.0553212	0	0	-0.0452139	0.0319339
chr21:36211506:C:T	T	0	0	0.00986412	0.00961512	0.30494	0.00333628	0.0103404	0.746964	0	0	-0.0268512	0.0149303
chr21:36212177:C:G	G	0	0	0.0151352	0.0178005	0.395176	-0.0016889	0.0192256	0.929999	0	0	-0.0692032	0.0276316
chr21:36212300:A:C	C	0	0	-0.0295536	0.0130896	0.0239586	-0.0249368	0.01403	0.0755041	0	0	0.0189905	0.0203344
chr21:36213094:A:G	G	0	0	0.017869	0.0103988	0.0857289	0.0202358	0.0111376	0.0692342	0	0	0.00973542	0.0161534
chr21:36213751:G:A	A	0	0	-0.0313096	0.0205616	0.127828	-0.0423016	0.0220741	0.0553212	0	0	-0.0452139	0.0319339
chr21:36213938:T:C	C	0	0	-0.0113587	0.0112609	0.313126	-0.00776826	0.0120668	0.519726	0	0	0.0147687	0.0174902
chr21:36214751:G:A	A	0	0	-0.0313096	0.0205616	0.127828	-0.0423016	0.0220741	0.0553212	0	0	-0.0452139	0.0319339
chr21:36215400:T:C	C	0	0	-0.029629	0.0130782	0.0234804	-0.0248578	0.014019	0.0762044	0	0	0.0196257	0.0203166
chr21:36215599:T:G	G	0	0	-0.0413591	0.0242841	0.0885428	-0.0190762	0.0262153	0.466813	0	0	0.0916572	0.0377017
chr21:36215671:C:T	T	0	0	0.00986412	0.00961512	0.30494	0.00333628	0.0103404	0.746964	0	0	-0.0268512	0.0149303
chr21:36215777:G:A	A	0	0	0.0117442	0.0516877	0.820257	0.0609609	0.0558328	0.2749	0	0	0.202445	0.0802313
chr21:36215780:C:T	T	0	0	-0.0524612	0.0451516	0.24528	0.00161045	0.0490266	0.973795	0	0	0.222415	0.0700643
chr21:36215828:G:C	C	0	0	0.129684	0.0525127	0.0135274	0.117554	0.0562456	0.036617	0	0	-0.0498957	0.0815854
chr21:36215831:G:A	A	0	0	0.0965544	0.0484449	0.0462531	0.0918278	0.0518651	0.0766415	0	0	-0.019442	0.07526
chr21:36215844:C:T	T	0	0	0.0623788	0.049405	0.206733	0.0296098	0.0531208	0.577251	0	0	-0.13479	0.0767191
chr21:36215845:T:C	C	0	0	0.0429132	0.053055	0.418605	-0.0167026	0.0575113	0.771493	0	0	-0.24522	0.0823355
chr21:36215928:G:A	A	0	0	0.0108139	0.0180263	0.548576	-0.0026245	0.0194043	0.892411	0	0	-0.0552767	0.0279884
chr21:36216226:G:A	A	0	0	0.0140037	0.0176285	0.426975	-0.00200748	0.0190269	0.915973	0	0	-0.0658594	0.027366
chr21:36216241:G:A	A	0	0	0.0140037	0.0176285	0.426975	-0.00200748	0.0190269	0.915973	0	0	-0.0658594	0.027366
chr21:36216268:G:A	A	0	0	-0.13259	0.149025	0.373618	-0.145602	0.15954	0.361432	0	0	-0.0535237	0.231476
chr21:36216606:G:A	A	0	0	-0.0313096	0.0205616	0.127828	-0.0423016	0.0220741	0.0553212	0	0	-0.0452139	0.0319339
chr21:36217483:A:C	C	0	0	-0.0313096	0.0205616	0.127828	-0.0423016	0.0220741	0.0553212	0	0	-0.0452139	0.0319339
chr21:36217664:T:C	C	0	0	-0.0313096	0.0205616	0.127828	-0.0423016	0.0220741	0.0553212	0	0	-0.0452139	0.0319339
chr21:36218718:G:A	A	0	0	0.0151352	0.0178005	0.395176	-0.0016889	0.0192256	0.929999	0	0	-0.0692032	0.0276316
chr21:36218854:G:A	A	0	0	0.0151352	0.0178005	0.395176	-0.0016889	0.0192256	0.929999	0	0	-0.0692032	0.0276316
chr21:36218984:A:C	C	0	0	0.00187531	0.021906	0.931779	0.0292076	0.0238144	0.220022	0	0	0.112427	0.0339875
chr21:36219109:G:T	T	0	0	0.0151352	0.0178005	0.395176	-0.0016889	0.0192256	0.929999	0	0	-0.0692032	0.0276316
chr21:36220443:T:C	T	0	0	-0.00065498	0.00914575	0.942908	0.00240049	0.00980124	0.80652	0	0	0.0125682	0.0142042
chr21:36220604:G:A	A	0	0	-0.0313096	0.0205616	0.127828	-0.0423016	0.0220741	0.0553212	0	0	-0.0452139	0.0319339
chr21:36220684:T:G	G	0	0	-0.13259	0.149025	0.373618	-0.145602	0.15954	0.361432	0	0	-0.0535237	0.231476
chr21:36220945:C:T	T	0	0	0.00986412	0.00961512	0.30494	0.00333628	0.0103404	0.746964	0	0	-0.0268512	0.0149303
chr21:36221473:C:T	T	0	0	-0.0313096	0.0205616	0.127828	-0.0423016	0.0220741	0.0553212	0	0	-0.0452139	0.0319339
chr21:36221519:C:G	G	0	0	-0.0518	0.046832	0.268691	-0.0530672	0.050133	0.289814	0	0	-0.0052124	0.0727447
chr21:36221541:G:A	A	0	0	-0.0465895	0.0388017	0.229865	-0.0687894	0.041673	0.0988015	0	0	-0.0913155	0.0602579
chr21:36222279:A:G	A	0	0	-0.000155635	0.00914563	0.986423	0.00294875	0.00980146	0.76353	0	0	0.0127694	0.014204
chr21:36222369:A:T	T	0	0	-0.0313096	0.0205616	0.127828	-0.0423016	0.0220741	0.0553212	0	0	-0.0452139	0.0319339
chr21:36222976:G:A	A	0	0	-0.0313096	0.0205616	0.127828	-0.0423016	0.0220741	0.0553212	0	0	-0.0452139	0.0319339
chr21:36224182:G:C	C	0	0	-0.0332778	0.0203915	0.102691	-0.0443327	0.0218933	0.0428736	0	0	-0.0454724	0.0316701
chr21:36224349:T:G	G	0	0	0.0183513	0.0147331	0.212917	0.0255475	0.0158093	0.106099	0	0	0.0296004	0.0228817
chr21:36224380:A:T	T	0	0	-0.0313096	0.0205616	0.127828	-0.0423016	0.0220741	0.0553212	0	0	-0.0452139	0.0319339
chr21:36225004:C:A	A	0	0	-0.0313096	0.0205616	0.127828	-0.0423016	0.0220741	0.0553212	0	0	-0.0452139	0.0319339
chr21:36225383:C:T	T	0	0	-0.00725435	0.0118468	0.540308	-0.00210036	0.0127058	0.868702	0	0	0.0212001	0.0183986
chr21:36226933:T:C	C	0	0	-0.0342744	0.0204366	0.0935212	-0.0436938	0.0219239	0.046264	0	0	-0.0387451	0.0317422
chr21:36226949:T:C	T	0	0	-0.00365806	0.00931525	0.694544	-0.00454541	0.00997261	0.648541	0	0	-0.00364999	0.0144686
chr21:36227009:C:T	T	0	0	0.0245475	0.0497917	0.62201	0.00296199	0.0534013	0.955767	0	0	-0.0887885	0.077328
chr21:36227033:G:A	A	0	0	-0.267902	0.151145	0.0763144	-0.247333	0.161829	0.126424	0	0	0.0846061	0.234795
chr21:36227059:T:G	G	0	0	-0.0190107	0.0319426	0.551742	0.00301803	0.034357	0.930001	0	0	0.0906116	0.0495981
chr21:36227124:T:C	C	0	0	-0.0427204	0.0929614	0.645839	-0.122665	0.100251	0.221108	0	0	-0.328841	0.144316
chr21:36227132:T:C	C	0	0	0.0482571	0.146997	0.742695	-0.116308	0.159329	0.465398	0	0	-0.676912	0.228119
chr21:36227140:A:G	G	0	0	0.161385	0.100216	0.107317	0.0277733	0.109183	0.799206	0	0	-0.54959	0.155482
chr21:36227163:A:G	G	0	0	-0.127276	0.185132	0.491775	-0.0610529	0.198434	0.75833	0	0	0.272398	0.287531
chr21:36227165:A:G	G	0	0	0.122208	0.10849	0.259977	0.0771862	0.116337	0.50703	0	0	-0.18519	0.168499
chr21:36227274:A:G	G	0	0	-0.0334301	0.0401253	0.404764	-0.0510919	0.0430368	0.235161	0	0	-0.0726489	0.062317
chr21:36227295:T:C	C	0	0	0.0811382	0.094739	0.391755	0.0948861	0.101437	0.349574	0	0	0.0565496	0.147154
chr21:36227330:A:G	G	0	0	-0.0420573	0.0809714	0.603475	-0.0410864	0.0866777	0.63549	0	0	0.00399365	0.125768
chr21:36227332:A:G	G	0	0	-0.0420573	0.0809714	0.603475	-0.0410864	0.0866777	0.63549	0	0	0.00399365	0.125768
chr21:36227344:G:A	G	0	0	-0.0156264	0.00920718	0.0896594	-0.0108643	0.00988269	0.271624	0	0	0.019588	0.0143001
chr21:36227375:A:G	G	0	0	-0.0136415	0.0132852	0.304506	-0.00309872	0.0143114	0.828581	0	0	0.043366	0.0206267
chr21:36227416:G:A	A	0	0	-0.0520365	0.0422106	0.217657	-0.075619	0.0453273	0.095259	0	0	-0.0970027	0.0655529
chr21:36227420:A:G	G	0	0	-0.0104409	0.0762681	0.891112	-0.00661872	0.0816447	0.935388	0	0	0.0157219	0.118461
chr21:36227472:G:A	A	0	0	-0.0392485	0.0407866	0.335904	-0.0372154	0.0436621	0.39402	0	0	0.00836273	0.0633532
chr21:36227479:T:A	A	0	0	-0.228011	0.452442	0.614292	-0.280542	0.484392	0.562478	0	0	-0.216079	0.702743
chr21:36227505:A:C	C	0	0	0.00930708	0.0747795	0.900951	0.0126509	0.0800508	0.874428	0	0	0.0137544	0.116149
chr21:36227526:T:A	A	0	0	0.00202813	0.0410209	0.960568	0.0241505	0.04404	0.583433	0	0	0.0909969	0.0637014
chr21:36228217:C:G	G	0	0	0.00256681	0.0091357	0.778737	0.0074622	0.00980772	0.446747	0	0	0.0201364	0.0141869
chr21:36228467:A:T	T	0	0	0.00957646	0.0091822	0.296977	0.01102	0.00983178	0.262351	0	0	0.00593763	0.0142625
chr21:36228532:C:T	T	0	0	-0.0501448	0.028629	0.0798532	-0.0249956	0.0308842	0.418323	0	0	0.103447	0.0444498
chr21:36229433:T:C	C	0	0	-0.0101293	0.0129093	0.432658	-0.0215119	0.0139268	0.122433	0	0	-0.0468205	0.0200406
chr21:36229464:C:G	G	0	0	-0.00273556	0.0299889	0.927319	-0.0137831	0.032146	0.668094	0	0	-0.0454422	0.0465749
chr21:36230137:A:C	C	0	0	-0.0593333	0.0295729	0.04482	-0.0877195	0.03195	0.00604136	0	0	-0.116762	0.0459127
chr21:36231355:A:G	G	0	0	0.00955964	0.0092095	0.299261	0.0111947	0.00986168	0.256302	0	0	0.00672573	0.0143048
chr21:36231644:C:T	T	0	0	-0.0225902	0.0188476	0.230695	-0.0225172	0.020176	0.264405	0	0	0.000300345	0.0292765
chr21:36231679:G:T	T	0	0	-0.0549548	0.0285884	0.054571	-0.0396462	0.0306919	0.196445	0	0	0.0629696	0.0444033
chr21:36232076:C:G	G	0	0	-0.0593333	0.0295729	0.04482	-0.0877195	0.03195	0.00604136	0	0	-0.116762	0.0459127
chr21:36232367:A:G	G	0	0	-0.0225902	0.0188476	0.230695	-0.0225172	0.020176	0.264405	0	0	0.000300345	0.0292765
chr21:36232678:G:A	A	0	0	0.0112169	0.00923097	0.224314	0.0134871	0.00988758	0.172554	0	0	0.00933809	0.0143382
chr21:36233953:A:G	G	0	0	-0.00480845	0.0129381	0.710153	-0.0165534	0.0139643	0.235855	0	0	-0.0483109	0.0200842
chr21:36234128:A:G	G	0	0	-0.0132413	0.0112266	0.238216	-0.0222295	0.0120951	0.0660789	0	0	-0.0369715	0.0174307
chr21:36234372:T:C	C	0	0	-0.0132413	0.0112266	0.238216	-0.0222295	0.0120951	0.0660789	0	0	-0.0369715	0.0174307
chr21:36235443:G:A	A	0	0	-0.0593333	0.0295729	0.04482	-0.0877195	0.03195	0.00604136	0	0	-0.116762	0.0459127
chr21:36235636:G:T	T	0	0	-0.0225902	0.0188476	0.230695	-0.0225172	0.020176	0.264405	0	0	0.000300345	0.0292765
chr21:36237001:T:C	C	0	0	-0.0176217	0.0128774	0.17118	-0.0365441	0.0140815	0.00945382	0	0	-0.0778343	0.019973
chr21:36237273:T:C	T	0	0	-0.006997	0.00915075	0.444488	-0.0163761	0.00989868	0.098051	0	0	-0.0385796	0.014203
chr21:36237656:G:A	A	0	0	-0.00608681	0.0139708	0.663068	-0.0206862	0.0151188	0.171236	0	0	-0.0600524	0.0216833
chr21:36238890:G:T	T	0	0	-0.0611271	0.0285307	0.0321531	-0.0931899	0.030928	0.00258571	0	0	-0.131885	0.0442852
chr21:36239245:G:A	A	0	0	0.0127808	0.0321267	0.690759	0.0563644	0.035022	0.107529	0	0	0.179274	0.0498356
chr21:36239265:G:C	C	0	0	0.0157284	0.0104238	0.131326	0.0180813	0.0111642	0.105324	0	0	0.0096783	0.0161917
chr21:36239594:G:A	G	0	0	-0.008012	0.00909911	0.378575	-0.0175875	0.00984835	0.0741264	0	0	-0.0393873	0.0141224
chr21:36240109:C:A	A	0	0	0.0265871	0.151679	0.860855	0.101031	0.162761	0.534776	0	0	0.306213	0.235551
chr21:36240398:T:C	T	0	0	0.0009093	0.00979303	0.926021	0.000767776	0.0104832	0.941616	0	0	-0.000582136	0.0152107
chr21:36240405:G:A	G	0	0	0.0009093	0.00979303	0.926021	0.000767776	0.0104832	0.941616	0	0	-0.000582136	0.0152107
chr21:36242158:A:G	A	0	0	-0.00761295	0.00912542	0.404136	-0.0150732	0.00983403	0.125335	0	0	-0.0306865	0.0141676
chr21:36243371:T:C	C	0	0	-0.0583592	0.0293766	0.0469681	-0.0900614	0.0318141	0.00464218	0	0	-0.130402	0.0455999
chr21:36243757:C:T	T	0	0	-0.00608681	0.0139708	0.663068	-0.0206862	0.0151188	0.171236	0	0	-0.0600524	0.0216833
chr21:36244844:T:C	C	0	0	-0.00608681	0.0139708	0.663068	-0.0206862	0.0151188	0.171236	0	0	-0.0600524	0.0216833
chr21:36245426:C:A	A	0	0	-0.00656884	0.0139317	0.637281	-0.0203833	0.0150604	0.175915	0	0	-0.0568236	0.0216243
chr21:36247080:G:A	A	0	0	-0.00608681	0.0139708	0.663068	-0.0206862	0.0151188	0.171236	0	0	-0.0600524	0.0216833
chr21:36247460:C:G	G	0	0	-0.0583592	0.0293766	0.0469681	-0.0900614	0.0318141	0.00464218	0	0	-0.130402	0.0455999
chr21:36247942:T:G	G	0	0	-0.00746506	0.0138981	0.591179	-0.0224248	0.01505	0.13622	0	0	-0.0615344	0.0215695
chr21:36248937:T:C	C	0	0	-0.0313032	0.0214855	0.145131	-0.0448106	0.0230912	0.0523081	0	0	-0.0555603	0.033366
chr21:36249077:C:T	T	0	0	0.0011884	0.0102816	0.907981	-0.000838205	0.0110104	0.939317	0	0	-0.00833611	0.0159691
chr21:36249804:G:A	A	0	0	-0.00608681	0.0139708	0.663068	-0.0206862	0.0151188	0.171236	0	0	-0.0600524	0.0216833
chr21:36249972:C:A	A	0	0	-0.00608681	0.0139708	0.663068	-0.0206862	0.0151188	0.171236	0	0	-0.0600524	0.0216833
chr21:36250617:A:C	C	0	0	-0.000448612	0.0100358	0.964346	-0.0038653	0.0107555	0.719312	0	0	-0.014054	0.0155864
chr21:36250884:G:A	A	0	0	-0.0583592	0.0293766	0.0469681	-0.0900614	0.0318141	0.00464218	0	0	-0.130402	0.0455999
chr21:36251568:C:T	T	0	0	-0.000184336	0.0305108	0.995179	0.00678703	0.032678	0.835468	0	0	0.0286756	0.0473882
chr21:36252041:G:C	C	0	0	-0.00746506	0.0138981	0.591179	-0.0224248	0.01505	0.13622	0	0	-0.0615344	0.0215695
chr21:36252155:C:T	T	0	0	-0.0313032	0.0214855	0.145131	-0.0448106	0.0230912	0.0523081	0	0	-0.0555603	0.033366
chr21:36252615:G:A	A	0	0	0.00247237	0.0100767	0.806181	-0.000638388	0.0107971	0.952852	0	0	-0.0127956	0.0156503
chr21:36252626:G:C	C	0	0	-0.0583592	0.0293766	0.0469681	-0.0900614	0.0318141	0.00464218	0	0	-0.130402	0.0455999
chr21:36253438:C:T	T	0	0	-0.0310383	0.0206758	0.133306	-0.0431323	0.0222092	0.052126	0	0	-0.0497469	0.0321099
chr21:36253651:A:G	G	0	0	0.0187217	0.0698422	0.788655	0.0680366	0.0751383	0.365208	0	0	0.202849	0.108443
chr21:36253713:C:T	T	0	0	0.00107857	0.0100612	0.91463	-0.00117344	0.0107756	0.913284	0	0	-0.00926328	0.0156267
chr21:36254081:A:G	G	0	0	0.00107857	0.0100612	0.91463	-0.00117344	0.0107756	0.913284	0	0	-0.00926328	0.0156267
chr21:36255278:C:T	T	0	0	-0.0313032	0.0214855	0.145131	-0.0448106	0.0230912	0.0523081	0	0	-0.0555603	0.033366
chr21:36256216:C:T	T	0	0	-0.00288507	0.0125177	0.817719	-0.0103926	0.0134482	0.439649	1	0.023927	-0.0308811	0.0194378
chr21:36256674:A:G	G	0	0	-0.00608681	0.0139708	0.663068	-0.0206862	0.0151188	0.171236	0	0	-0.0600524	0.0216833
chr21:36257009:G:A	A	0	0	0.00778351	0.0246862	0.752535	0.0241897	0.0265431	0.362117	0	0	0.0674842	0.0383313
chr21:36257075:G:A	A	0	0	-0.0313032	0.0214855	0.145131	-0.0448106	0.0230912	0.0523081	0	0	-0.0555603	0.033366
chr21:36257752:A:T	T	0	0	-0.0313032	0.0214855	0.145131	-0.0448106	0.0230912	0.0523081	0	0	-0.0555603	0.033366
chr21:36257927:G:A	A	0	0	0.000322008	0.0100425	0.974421	-0.00218936	0.010757	0.838721	0	0	-0.0103301	0.0155975
chr21:36258447:G:A	A	0	0	0.00143985	0.0103049	0.888877	0.000653185	0.0110317	0.952785	0	0	-0.00323582	0.0160057
chr21:36258697:T:C	C	0	0	-0.00377677	0.013897	0.7858	-0.0193023	0.0150621	0.200011	0	0	-0.0638619	0.0215662
chr21:36258789:G:C	C	0	0	-0.0313032	0.0214855	0.145131	-0.0448106	0.0230912	0.0523081	0	0	-0.0555603	0.033366
chr21:36258875:G:A	A	0	0	-9.87495e-05	0.0100705	0.992176	-0.00178645	0.0107832	0.868417	0	0	-0.00694207	0.0156414
chr21:36259026:C:T	T	0	0	-0.0313032	0.0214855	0.145131	-0.0448106	0.0230912	0.0523081	0	0	-0.0555603	0.033366
chr21:36259460:A:T	T	0	0	-0.0313032	0.0214855	0.145131	-0.0448106	0.0230912	0.0523081	0	0	-0.0555603	0.033366
chr21:36259653:C:T	T	0	0	-9.87495e-05	0.0100705	0.992176	-0.00178645	0.0107832	0.868417	0	0	-0.00694207	0.0156414
chr21:36260256:A:G	G	0	0	-0.00238648	0.0092081	0.795503	-0.0106754	0.00993707	0.28269	0	0	-0.034095	0.0142941
chr21:36261009:T:G	G	0	0	0.0130469	0.0176973	0.460985	-0.000461374	0.0190553	0.980683	0	0	-0.0555641	0.0274773
chr21:36261093:G:A	A	0	0	-0.0313032	0.0214855	0.145131	-0.0448106	0.0230912	0.0523081	0	0	-0.0555603	0.033366
chr21:36261234:G:A	A	0	0	-0.0167867	0.0163896	0.305727	-0.0181265	0.0175459	0.30156	0	0	-0.00551122	0.0254579
chr21:36261525:T:C	C	0	0	-0.0313032	0.0214855	0.145131	-0.0448106	0.0230912	0.0523081	0	0	-0.0555603	0.033366
chr21:36261886:G:A	A	0	0	0.010547	0.0376725	0.779504	0.0135623	0.0403299	0.736657	0	0	0.0124028	0.0585135
chr21:36262236:T:G	G	0	0	-0.0313032	0.0214855	0.145131	-0.0448106	0.0230912	0.0523081	0	0	-0.0555603	0.033366
chr21:36262575:G:A	A	0	0	0.00226254	0.0100083	0.82115	0.000303032	0.0107177	0.977444	0	0	-0.00806012	0.0155446
chr21:36262805:C:T	T	0	0	-0.0313032	0.0214855	0.145131	-0.0448106	0.0230912	0.0523081	0	0	-0.0555603	0.033366
chr21:36262891:A:T	T	0	0	-0.0149913	0.0165054	0.363737	-0.0156268	0.0176689	0.376467	0	0	-0.00261397	0.0256375
chr21:36263237:C:A	A	0	0	-0.0886012	0.0926418	0.338878	-0.0560549	0.0992939	0.57239	0	0	0.133874	0.143887
chr21:36263499:T:C	C	0	0	-0.0149913	0.0165054	0.363737	-0.0156268	0.0176689	0.376467	0	0	-0.00261397	0.0256375
chr21:36264091:A:T	T	0	0	-0.0111933	0.0141751	0.429735	-0.0259941	0.0153397	0.0901589	0	0	-0.0608805	0.0220009
chr21:36264173:T:C	C	0	0	-0.0149913	0.0165054	0.363737	-0.0156268	0.0176689	0.376467	0	0	-0.00261397	0.0256375
chr21:36264957:A:G	G	0	0	-0.0313032	0.0214855	0.145131	-0.0448106	0.0230912	0.0523081	0	0	-0.0555603	0.033366
chr21:36265674:T:C	C	0	0	-0.0313032	0.0214855	0.145131	-0.0448106	0.0230912	0.0523081	0	0	-0.0555603	0.033366
chr21:36266745:A:G	G	0	0	-0.0313032	0.0214855	0.145131	-0.0448106	0.0230912	0.0523081	0	0	-0.0555603	0.033366
chr21:36267567:C:G	G	0	0	-0.0313032	0.0214855	0.145131	-0.0448106	0.0230912	0.0523081	0	0	-0.0555603	0.033366
chr21:36268011:A:G	G	0	0	-0.0313032	0.0214855	0.145131	-0.0448106	0.0230912	0.0523081	0	0	-0.0555603	0.033366
chr21:36268026:C:T	T	0	0	-0.0111933	0.0141751	0.429735	-0.0259941	0.0153397	0.0901589	0	0	-0.0608805	0.0220009
chr21:36268666:C:T	T	0	0	-0.0121782	0.0140892	0.387388	-0.0270173	0.0152496	0.0764492	0	0	-0.0610382	0.0218673
chr21:36268751:G:T	T	0	0	-0.000489112	0.00959014	0.959324	-0.00200562	0.0102685	0.845145	0	0	-0.0062379	0.0148953
chr21:36269114:G:A	A	0	0	0.00562342	0.0102451	0.583082	0.00429594	0.0109689	0.695319	0	0	-0.00546036	0.0159128
chr21:36269898:G:A	A	0	0	-0.000489112	0.00959014	0.959324	-0.00200562	0.0102685	0.845145	0	0	-0.0062379	0.0148953
chr21:36270552:C:A	A	0	0	0.0250151	0.0287183	0.383726	0.0152905	0.0307777	0.619327	0	0	-0.0400007	0.0446038
chr21:36270589:C:T	T	0	0	-0.0308181	0.0214766	0.151298	-0.0442311	0.0230804	0.0553153	0	0	-0.0551724	0.0333521
chr21:36270778:G:A	A	0	0	-0.000621743	0.00959194	0.948318	-0.00194826	0.0102699	0.849539	0	0	-0.00545641	0.0148982
chr21:36271295:T:G	G	0	0	0.00296977	0.010518	0.777674	-0.00141253	0.0112789	0.900336	0	0	-0.0180259	0.0163348
chr21:36271311:T:G	G	0	0	0.000672907	0.0100671	0.946707	-0.00278786	0.0107893	0.796106	0	0	-0.0142353	0.015635
chr21:36271636:C:A	A	0	0	-0.0143554	0.0126963	0.258192	-0.0211829	0.0136306	0.120168	0	0	-0.0280838	0.0197174
chr21:36271809:G:T	T	0	0	-0.000720451	0.0299518	0.98081	-0.00838782	0.0320836	0.793756	0	0	-0.0315385	0.0465195
chr21:36271936:C:T	T	0	0	0.0305966	0.0306491	0.31814	0.0229795	0.0328295	0.48395	0	0	-0.0313317	0.0476051
chr21:36272798:G:A	A	0	0	0.0136487	0.010537	0.195213	0.00456744	0.0113637	0.687733	0	0	-0.0373543	0.0163591
chr21:36272983:T:A	A	0	0	-0.0351947	0.0424186	0.406709	-0.0473804	0.0454457	0.297147	0	0	-0.0501237	0.0658837
chr21:36273565:G:A	A	0	0	0.0022769	0.0126643	0.857318	0.00590157	0.0135679	0.663588	0	0	0.0149095	0.0196693
chr21:36273701:T:C	C	0	0	-0.00268947	0.00935423	0.773719	-0.0130617	0.0101366	0.19755	0	0	-0.0426643	0.0145167
chr21:36273851:G:A	A	0	0	-0.00529455	0.0143811	0.712754	-0.00599526	0.0153949	0.696957	0	0	-0.00288225	0.0223371
chr21:36274053:A:G	G	0	0	-0.00268947	0.00935423	0.773719	-0.0130617	0.0101366	0.19755	0	0	-0.0426643	0.0145167
chr21:36274442:C:T	T	0	0	0.0145891	0.0106453	0.170539	0.00570415	0.0114752	0.61913	0	0	-0.0365468	0.016528
chr21:36274694:C:A	A	0	0	-0.00376464	0.00935184	0.687275	-0.0143976	0.0101403	0.155654	0	0	-0.0437371	0.0145124
chr21:36274898:G:T	T	0	0	-0.00376464	0.00935184	0.687275	-0.0143976	0.0101403	0.155654	0	0	-0.0437371	0.0145124
chr21:36274961:C:A	A	0	0	-0.00426008	0.00935473	0.648826	-0.0147879	0.0101408	0.144771	0	0	-0.0433045	0.0145171
chr21:36274989:T:C	C	0	0	-0.00426008	0.00935473	0.648826	-0.0147879	0.0101408	0.144771	0	0	-0.0433045	0.0145171
chr21:36275065:G:A	A	0	0	-0.00283597	0.00949597	0.765207	-0.0135584	0.0102948	0.187834	0	0	-0.0441049	0.0147361
chr21:36275140:C:A	A	0	0	0.0130695	0.0105584	0.215779	0.00438789	0.0113792	0.699789	0	0	-0.0357104	0.0163929
chr21:36275477:G:A	A	0	0	-0.00376464	0.00935184	0.687275	-0.0143976	0.0101403	0.155654	0	0	-0.0437371	0.0145124
chr21:36275610:A:C	C	0	0	-0.00376464	0.00935184	0.687275	-0.0143976	0.0101403	0.155654	0	0	-0.0437371	0.0145124
chr21:36275618:C:A	A	0	0	0.343274	0.28664	0.231081	0.24655	0.307194	0.422213	0	0	-0.397858	0.445211
chr21:36275895:G:A	A	0	0	-0.023621	0.04533	0.602304	-0.022541	0.0485247	0.642271	0	0	0.0044425	0.0704083
chr21:36276872:A:T	T	0	0	-0.00283597	0.00949597	0.765207	-0.0135584	0.0102948	0.187834	0	0	-0.0441049	0.0147361
chr21:36277345:C:T	T	0	0	-0.00572417	0.0144409	0.69182	-0.00831032	0.0154636	0.590982	0	0	-0.0106377	0.0224296
chr21:36277349:C:T	T	0	0	-0.00330018	0.00949401	0.728136	-0.0137716	0.0102868	0.180646	0	0	-0.0430724	0.0147337
chr21:36277483:G:A	A	0	0	-0.00287524	0.0095097	0.762387	-0.0141249	0.0103223	0.17119	0	0	-0.0462736	0.0147562
chr21:36277560:C:T	T	0	0	-0.0309578	0.014427	0.031887	-0.0395168	0.0154987	0.0107822	0	0	-0.0352059	0.0224078
chr21:36277565:C:G	G	0	0	-0.0309578	0.014427	0.031887	-0.0395168	0.0154987	0.0107822	0	0	-0.0352059	0.0224078
chr21:36277857:G:A	A	0	0	-0.00613709	0.0144225	0.670456	-0.00821107	0.0154421	0.594911	0	0	-0.00853097	0.0224012
chr21:36277884:C:T	T	0	0	-0.00283597	0.00949597	0.765207	-0.0135584	0.0102948	0.187834	0	0	-0.0441049	0.0147361
chr21:36277937:T:C	C	0	0	-0.00376464	0.00935184	0.687275	-0.0143976	0.0101403	0.155654	0	0	-0.0437371	0.0145124
chr21:36279015:G:T	T	0	0	-0.0281156	0.0132421	0.0337373	-0.0357954	0.0142236	0.0118485	0	0	-0.0315898	0.0205677
chr21:36279079:G:A	A	0	0	-0.0309578	0.014427	0.031887	-0.0395168	0.0154987	0.0107822	0	0	-0.0352059	0.0224078
chr21:36279689:T:G	G	0	0	-0.0375728	0.0201534	0.0622739	-0.0506859	0.0216658	0.0193126	0	0	-0.0539387	0.0312987
chr21:36280542:C:T	T	0	0	-0.0309578	0.014427	0.031887	-0.0395168	0.0154987	0.0107822	0	0	-0.0352059	0.0224078
chr21:36281644:C:T	T	0	0	-0.00529455	0.0143811	0.712754	-0.00599526	0.0153949	0.696957	0	0	-0.00288225	0.0223371
chr21:36282092:C:T	T	0	0	-0.00318967	0.00935617	0.733167	-0.0136878	0.0101416	0.177123	0	0	-0.0431825	0.0145194
chr21:36282295:C:T	T	0	0	-0.00613709	0.0144225	0.670456	-0.00821107	0.0154421	0.594911	0	0	-0.00853097	0.0224012
chr21:36282329:T:A	A	0	0	-0.00318967	0.00935617	0.733167	-0.0136878	0.0101416	0.177123	0	0	-0.0431825	0.0145194
chr21:36282947:A:G	G	0	0	0.00254314	0.0126715	0.840935	0.00600403	0.0135746	0.658274	0	0	0.0142358	0.0196805
chr21:36283168:G:A	A	0	0	-0.00318967	0.00935617	0.733167	-0.0136878	0.0101416	0.177123	0	0	-0.0431825	0.0145194
chr21:36283313:C:G	G	0	0	-0.00318967	0.00935617	0.733167	-0.0136878	0.0101416	0.177123	0	0	-0.0431825	0.0145194
chr21:36283817:C:T	T	0	0	-0.00318967	0.00935617	0.733167	-0.0136878	0.0101416	0.177123	0	0	-0.0431825	0.0145194
chr21:36284293:C:T	T	0	0	0.138479	0.0603438	0.0217426	0.105754	0.0647893	0.102621	0	0	-0.134608	0.0937323
chr21:36284301:C:T	T	0	0	-0.150015	0.121139	0.215579	-0.208857	0.129985	0.108102	0	0	-0.242036	0.188139
chr21:36284467:C:T	T	0	0	-0.00413819	0.00935057	0.658084	-0.0147709	0.010139	0.145158	0	0	-0.0437361	0.0145104
chr21:36284642:A:G	G	0	0	-0.00413819	0.00935057	0.658084	-0.0147709	0.010139	0.145158	0	0	-0.0437361	0.0145104
chr21:36286211:C:T	T	0	0	-0.00413819	0.00935057	0.658084	-0.0147709	0.010139	0.145158	0	0	-0.0437361	0.0145104
chr21:36286674:A:G	G	0	0	0.0162098	0.0106297	0.127271	0.00763572	0.0114532	0.504972	0	0	-0.0352681	0.0165047
chr21:36286888:C:T	T	0	0	-0.00413819	0.00935057	0.658084	-0.0147709	0.010139	0.145158	0	0	-0.0437361	0.0145104
chr21:36287639:T:G	G	0	0	-0.00463789	0.00936256	0.620342	-0.0154375	0.0101557	0.12849	0	0	-0.0444225	0.0145287
chr21:36287713:A:G	G	0	0	0.0130695	0.0105584	0.215779	0.00438789	0.0113792	0.699789	0	0	-0.0357104	0.0163929
chr21:36287832:G:A	A	0	0	-0.00361542	0.00950593	0.703698	-0.0143298	0.0103051	0.164363	0	0	-0.0440717	0.0147517
chr21:36287863:G:A	A	0	0	-0.00413819	0.00935057	0.658084	-0.0147709	0.010139	0.145158	0	0	-0.0437361	0.0145104
chr21:36287892:C:T	T	0	0	-0.0179769	0.0162837	0.269601	-0.0210272	0.0174375	0.22787	0	0	-0.0125471	0.025293
chr21:36287970:A:G	G	0	0	-0.028895	0.0132484	0.0291821	-0.0365875	0.0142305	0.0101386	0	0	-0.0316419	0.0205776
chr21:36288266:C:T	T	0	0	-0.00907078	0.0146395	0.535515	-0.0106993	0.0156731	0.494828	0	0	-0.00669846	0.0227385
chr21:36288434:T:C	C	0	0	-0.00413819	0.00935057	0.658084	-0.0147709	0.010139	0.145158	0	0	-0.0437361	0.0145104
chr21:36288882:A:G	G	0	0	-0.00322265	0.00949653	0.734346	-0.013949	0.0102955	0.175459	0	0	-0.0441213	0.014737
chr21:36289107:G:A	A	0	0	-0.0038604	0.014402	0.788664	-0.00557865	0.0154191	0.7175	0	0	-0.00706776	0.0223692
chr21:36289460:T:C	C	0	0	-0.00641675	0.00934894	0.492485	-0.0164988	0.0101243	0.103179	0	0	-0.041471	0.0145094
chr21:36289615:A:G	G	0	0	-0.00413819	0.00935057	0.658084	-0.0147709	0.010139	0.145158	0	0	-0.0437361	0.0145104
chr21:36290069:G:T	T	0	0	-0.0206439	0.0191659	0.281428	-0.0238873	0.0205226	0.244443	0	0	-0.0133412	0.0297699
chr21:36290381:C:T	T	0	0	-0.00303326	0.0143607	0.832716	-0.00338417	0.0153728	0.825762	0	0	-0.00144342	0.0223053
chr21:36290469:C:T	T	0	0	-0.00322265	0.00949653	0.734346	-0.013949	0.0102955	0.175459	0	0	-0.0441213	0.014737
chr21:36290919:G:A	A	0	0	-0.0439006	0.0229776	0.0560583	-0.0484864	0.0246072	0.0487914	0	0	-0.0188628	0.0356947
chr21:36291539:G:A	A	0	0	0.0130695	0.0105584	0.215779	0.00438789	0.0113792	0.699789	0	0	-0.0357104	0.0163929
chr21:36291697:C:T	T	0	0	-0.00322265	0.00949653	0.734346	-0.013949	0.0102955	0.175459	0	0	-0.0441213	0.014737
chr21:36291819:G:T	T	0	0	-0.00303326	0.0143607	0.832716	-0.00338417	0.0153728	0.825762	0	0	-0.00144342	0.0223053
chr21:36292074:C:T	T	0	0	0.0130695	0.0105584	0.215779	0.00438789	0.0113792	0.699789	0	0	-0.0357104	0.0163929
chr21:36292203:G:A	A	0	0	0.0130695	0.0105584	0.215779	0.00438789	0.0113792	0.699789	0	0	-0.0357104	0.0163929
chr21:36292273:G:T	T	0	0	-0.00399466	0.0095072	0.67436	-0.0144428	0.0103002	0.160859	0	0	-0.0429766	0.0147543
chr21:36293170:C:T	T	0	0	0.0130695	0.0105584	0.215779	0.00438789	0.0113792	0.699789	0	0	-0.0357104	0.0163929
chr21:36293673:C:A	A	0	0	0.0140425	0.012154	0.247934	0.0112926	0.0130173	0.385664	0	0	-0.0113113	0.0188784
chr21:36294493:G:A	A	0	0	-0.00351746	0.00949428	0.711023	-0.0140113	0.0102876	0.173209	0	0	-0.0431648	0.0147341
chr21:36294741:A:T	T	0	0	-0.0038604	0.014402	0.788664	-0.00557865	0.0154191	0.7175	0	0	-0.00706776	0.0223692
chr21:36295227:G:A	A	0	0	-0.00313728	0.0143475	0.826912	-0.00293675	0.0153586	0.848359	0	0	0.00082484	0.0222848
chr21:36295281:G:T	T	0	0	-0.00453134	0.00951031	0.633742	-0.0155434	0.010317	0.131917	0	0	-0.0452964	0.0147578
chr21:36297731:A:G	A	0	0	-0.0142407	0.00948122	0.1331	-0.0174042	0.0101609	0.0867366	0	0	-0.0130127	0.0147269
chr21:36297848:T:G	G	0	0	0.0155017	0.00918244	0.0913748	0.0133559	0.0098351	0.174469	0	0	-0.0088264	0.0142638
chr21:36298399:C:A	A	0	0	-0.00150067	0.0140999	0.91524	-0.00196012	0.0150937	0.896674	0	0	-0.00188989	0.0219002
chr21:36298479:G:A	A	0	0	0.00149553	0.0129336	0.907945	0.00318991	0.0138474	0.817811	0	0	0.00696954	0.0200885
chr21:36298681:T:C	T	0	0	-0.0136841	0.00923872	0.138562	-0.0117822	0.00989412	0.233721	0	0	0.00782319	0.0143509
chr21:36299111:G:A	A	0	0	-0.00146346	0.0104127	0.888229	0.00312471	0.0111682	0.779642	0	0	0.0188727	0.016171
chr21:36299545:A:G	G	0	0	-0.0020901	0.010388	0.84054	0.00116942	0.0111311	0.916329	0	0	0.0134075	0.0161338
chr21:36299960:C:T	C	0	0	-0.013838	0.00921317	0.133102	-0.0154013	0.00986542	0.118492	0	0	-0.00643021	0.0143114
chr21:36299967:A:G	G	0	0	0.00134783	0.0174584	0.938463	0.0150616	0.0188044	0.423154	0	0	0.0564094	0.027105
chr21:36301083:G:A	A	0	0	-0.00819689	0.0131117	0.531867	-0.00784091	0.0140358	0.57641	0	0	0.00146428	0.0203656
chr21:36302196:A:G	G	0	0	0.057267	0.0285781	0.0450832	0.0796929	0.0307818	0.00962662	0	0	0.0922452	0.0443777
chr21:36303200:G:C	C	0	0	-0.00824517	0.0133269	0.536123	-0.00815628	0.0142661	0.567508	0	0	0.000365654	0.0207
chr21:36303385:G:A	A	0	0	-0.00749278	0.0132924	0.572966	-0.00581168	0.0142314	0.683002	0	0	0.00691493	0.0206461
chr21:36303505:C:T	T	0	0	-0.00351168	0.0128195	0.784136	-0.00256174	0.0137236	0.851922	0	0	0.00390743	0.0199114
chr21:36303826:T:A	A	0	0	0.0164544	0.009607	0.0867583	0.015739	0.0102848	0.125936	0	0	-0.00294248	0.0149239
chr21:36303827:G:A	A	0	0	0.015957	0.0096873	0.0995153	0.0135044	0.0103768	0.19312	0	0	-0.0100882	0.0150479
chr21:36303835:A:G	G	0	0	0.0132146	0.00978353	0.176792	0.0141502	0.0104741	0.176703	0	0	0.00384844	0.0151972
chr21:36303843:C:T	T	0	0	0.0055636	0.00954525	0.559984	0.00948018	0.0102352	0.354326	0	0	0.0161102	0.0148243
chr21:36303844:G:A	A	0	0	0.0147403	0.0102223	0.149309	0.00885936	0.0109792	0.419711	0	0	-0.0241903	0.0158754
chr21:36304013:G:A	A	0	0	-0.0282379	0.018505	0.12702	-0.0299721	0.0198111	0.130306	0	0	-0.00713336	0.0287454
chr21:36304040:A:G	G	0	0	0.0172953	0.00937645	0.0651035	0.0159738	0.0100394	0.111585	0	0	-0.00543577	0.0145659
chr21:36304045:G:T	T	0	0	0.0172953	0.00937645	0.0651035	0.0159738	0.0100394	0.111585	0	0	-0.00543577	0.0145659
chr21:36304046:A:G	G	0	0	0.0172953	0.00937645	0.0651035	0.0159738	0.0100394	0.111585	0	0	-0.00543577	0.0145659
chr21:36304094:A:G	G	0	0	-0.00770155	0.0174595	0.659134	-0.0196947	0.0187784	0.294274	0	0	-0.0493317	0.0271096
chr21:36304488:C:A	A	0	0	-0.00751495	0.0175966	0.66933	-0.0213857	0.0189541	0.259198	0	0	-0.057055	0.0273196
chr21:36304499:G:C	C	0	0	-0.00282288	0.0128978	0.826755	-0.00322094	0.0138068	0.815539	0	0	-0.00163737	0.0200331
chr21:36304865:T:A	A	0	0	-0.122543	0.0675958	0.0698505	-0.124367	0.0723613	0.0856707	0	0	-0.00750123	0.105008
chr21:36304871:T:C	C	0	0	-0.078171	0.0909379	0.390005	-0.0523477	0.0974257	0.591054	0	0	0.10622	0.141244
chr21:36304879:T:C	C	0	0	-0.109629	0.0993797	0.26997	-0.161378	0.106674	0.130326	0	0	-0.21286	0.154338
chr21:36304882:C:T	T	0	0	-0.119048	0.113891	0.295894	-0.144194	0.121977	0.237152	0	0	-0.103433	0.176901
chr21:36304883:T:G	G	0	0	-0.119048	0.113891	0.295894	-0.144194	0.121977	0.237152	0	0	-0.103433	0.176901
chr21:36304884:C:G	G	0	0	-0.119048	0.113891	0.295894	-0.144194	0.121977	0.237152	0	0	-0.103433	0.176901
chr21:36305757:A:T	T	0	0	0.0169106	0.0124693	0.175042	0.0187923	0.0133512	0.15927	0	0	0.00773987	0.019369
chr21:36305965:T:A	A	0	0	-0.01008	0.0161354	0.532159	-0.00518069	0.0172885	0.764436	0	0	0.0201525	0.0250606
chr21:36306352:C:A	A	0	0	0.00790486	0.0104777	0.450581	0.0122413	0.0112354	0.275923	0	0	0.0178371	0.0162727
chr21:36306638:T:G	G	0	0	0.00701699	0.0104399	0.5015	0.0118782	0.0112	0.288893	0	0	0.0199958	0.0162134
chr21:36306774:C:A	A	0	0	0.0436564	0.0883673	0.621283	0.0867287	0.0948206	0.360369	0	0	0.177171	0.137232
chr21:36306891:T:C	C	0	0	0.00761224	0.0104704	0.467211	0.0116797	0.0112253	0.298117	0	0	0.0167308	0.0162615
chr21:36307039:A:G	G	0	0	-0.0150756	0.0284848	0.596632	-0.0166447	0.0304931	0.585168	0	0	-0.00645429	0.0442437
chr21:36307373:T:C	C	0	0	0.0155806	0.012455	0.210952	0.0168387	0.0133342	0.206654	0	0	0.00517498	0.0193467
chr21:36308844:T:C	C	0	0	0.0161661	0.0181537	0.373191	0.0259847	0.0194902	0.182461	0	0	0.0403871	0.0281919
chr21:36308970:C:T	T	0	0	0.0115791	0.0163389	0.478521	0.0083358	0.0174973	0.633786	0	0	-0.0133408	0.0253778
chr21:36309033:A:G	G	0	0	0.0102417	0.0295176	0.728614	-0.00385274	0.0316701	0.903175	0	0	-0.0579752	0.0458402
chr21:36309421:A:C	C	0	0	0.0228306	0.0147574	0.121849	0.0208176	0.0158005	0.187663	0	0	-0.00828009	0.0229239
chr21:36310488:G:A	A	0	0	-0.0125421	0.0249176	0.614723	-0.0186308	0.0266896	0.485143	0	0	-0.0250449	0.0387013
chr21:36310795:A:T	T	0	0	-0.00750362	0.0173057	0.664584	-0.0176169	0.0185888	0.343275	0	0	-0.0415993	0.0268733
chr21:36311199:G:A	A	0	0	-0.0141036	0.0280874	0.615574	-0.0252611	0.0301145	0.401562	0	0	-0.0458945	0.0436216
chr21:36311320:G:T	T	0	0	0.199071	0.202576	0.325756	0.202529	0.216853	0.350334	0	0	0.0142219	0.314659
chr21:36311439:C:T	C	0	0	-0.0188585	0.00922459	0.0409167	-0.0168919	0.00987942	0.0873018	0	0	0.00808936	0.0143303
chr21:36311555:T:G	G	0	0	-0.00750362	0.0173057	0.664584	-0.0176169	0.0185888	0.343275	0	0	-0.0415993	0.0268733
chr21:36311888:T:C	C	0	0	-0.00826308	0.0173107	0.63312	-0.0183836	0.0185943	0.322824	0	0	-0.0416292	0.0268812
chr21:36311931:A:G	G	0	0	-0.00826308	0.0173107	0.63312	-0.0183836	0.0185943	0.322824	0	0	-0.0416292	0.0268812
chr21:36312042:A:G	G	0	0	0.0622344	0.0221311	0.00492224	0.0548706	0.0237182	0.0206989	0	0	-0.03029	0.0343854
chr21:36312201:T:C	C	0	0	-0.00808932	0.0173439	0.640924	-0.0180452	0.0186276	0.332678	0	0	-0.040952	0.0269329
chr21:36312367:A:T	T	0	0	-0.0120385	0.0249096	0.628892	-0.0200791	0.026693	0.451915	0	0	-0.0330739	0.0386876
chr21:36312556:T:G	G	0	0	-0.00808932	0.0173439	0.640924	-0.0180452	0.0186276	0.332678	0	0	-0.040952	0.0269329
chr21:36312658:C:T	T	0	0	0.0205613	0.00960118	0.0322306	0.0210709	0.0102784	0.0403617	0	0	0.00209626	0.0149161
chr21:36312774:T:A	A	0	0	-0.00259037	0.0231122	0.910762	-0.0157116	0.024821	0.526737	0	0	-0.053972	0.0358902
chr21:36313517:C:G	G	0	0	-0.00259037	0.0231122	0.910762	-0.0157116	0.024821	0.526737	0	0	-0.053972	0.0358902
chr21:36313912:C:T	T	0	0	-0.00259037	0.0231122	0.910762	-0.0157116	0.024821	0.526737	0	0	-0.053972	0.0358902
chr21:36316541:G:A	A	0	0	0.024909	0.0151549	0.100253	0.0206771	0.0162359	0.202824	0	0	-0.0174072	0.0235407
chr21:36316696:A:G	G	0	0	-0.0141714	0.0249718	0.570377	-0.0199155	0.0267458	0.4565	0	0	-0.0236276	0.0387858
chr21:36317178:T:C	C	0	0	-0.00259037	0.0231122	0.910762	-0.0157116	0.024821	0.526737	0	0	-0.053972	0.0358902
chr21:36317422:C:G	G	0	0	-0.0176269	0.0129671	0.174034	-0.0180623	0.0138812	0.193189	0	0	-0.00179087	0.0201426
chr21:36318587:T:C	C	0	0	-0.0141714	0.0249718	0.570377	-0.0199155	0.0267458	0.4565	0	0	-0.0236276	0.0387858
chr21:36318861:C:T	T	0	0	0.0447179	0.0185284	0.015801	0.0345567	0.0198948	0.0823918	0	0	-0.0417964	0.028781
chr21:36319045:C:A	A	0	0	0.0162229	0.00970461	0.0945895	0.016401	0.0103887	0.114397	0	0	0.000732682	0.0150755
chr21:36319687:C:G	G	0	0	-0.0131165	0.0248734	0.597964	-0.0193976	0.0266433	0.466584	0	0	-0.0258364	0.0386325
chr21:36320209:C:T	T	0	0	-0.0189274	0.0130823	0.147954	-0.0193955	0.0140046	0.16607	0	0	-0.00192552	0.0203218
chr21:36320608:G:C	C	0	0	-0.0141714	0.0249718	0.570377	-0.0199155	0.0267458	0.4565	0	0	-0.0236276	0.0387858
chr21:36320752:C:T	T	0	0	-0.0141714	0.0249718	0.570377	-0.0199155	0.0267458	0.4565	0	0	-0.0236276	0.0387858
chr21:36321282:T:G	T	0	0	-0.0208098	0.00930983	0.0254009	-0.0178867	0.00997609	0.0729806	0	0	0.0120239	0.0144628
chr21:36321545:T:A	T	0	0	-0.0090997	0.0091748	0.321288	-0.0117199	0.00982946	0.233133	0	0	-0.0107779	0.0142503
chr21:36321791:A:G	A	0	0	-0.0208098	0.00930983	0.0254009	-0.0178867	0.00997609	0.0729806	0	0	0.0120239	0.0144628
chr21:36322664:G:T	T	0	0	-0.0141714	0.0249718	0.570377	-0.0199155	0.0267458	0.4565	0	0	-0.0236276	0.0387858
chr21:36322751:A:T	T	0	0	-0.0141714	0.0249718	0.570377	-0.0199155	0.0267458	0.4565	0	0	-0.0236276	0.0387858
chr21:36323175:C:T	C	0	0	-0.0081048	0.00917737	0.377167	-0.010573	0.00983129	0.282176	0	0	-0.0101526	0.0142543
chr21:36323891:T:C	C	0	0	-0.0015961	0.0231372	0.945002	-0.0144147	0.0248441	0.561776	0	0	-0.0527271	0.0359294
chr21:36324347:G:A	A	0	0	-0.0955837	0.0952234	0.315483	-0.120661	0.102006	0.236855	0	0	-0.10315	0.147903
chr21:36324569:G:A	A	0	0	-0.0141714	0.0249718	0.570377	-0.0199155	0.0267458	0.4565	0	0	-0.0236276	0.0387858
chr21:36325044:G:A	A	0	0	-0.0141714	0.0249718	0.570377	-0.0199155	0.0267458	0.4565	0	0	-0.0236276	0.0387858
chr21:36325333:G:A	A	0	0	-0.0172959	0.0247852	0.485282	-0.0196658	0.0265343	0.458604	0	0	-0.00974839	0.0384975
chr21:36325661:G:A	A	0	0	-0.0141714	0.0249718	0.570377	-0.0199155	0.0267458	0.4565	0	0	-0.0236276	0.0387858
chr21:36326885:G:A	A	0	0	-0.0153009	0.0129951	0.239021	-0.0160495	0.0139114	0.248626	0	0	-0.00307931	0.0201855
chr21:36326919:G:A	A	0	0	-0.0141714	0.0249718	0.570377	-0.0199155	0.0267458	0.4565	0	0	-0.0236276	0.0387858
chr21:36327943:C:G	C	0	0	-0.00794919	0.00920874	0.388015	-0.00806232	0.00985773	0.413433	0	0	-0.000465347	0.0143037
chr21:36328126:C:T	T	0	0	-0.00259037	0.0231122	0.910762	-0.0157116	0.024821	0.526737	0	0	-0.053972	0.0358902
chr21:36328596:T:C	C	0	0	-0.0141714	0.0249718	0.570377	-0.0199155	0.0267458	0.4565	0	0	-0.0236276	0.0387858
chr21:36329616:C:T	T	0	0	0.0165788	0.0260197	0.524018	0.024256	0.0278778	0.384254	0	0	0.031579	0.0404126
chr21:36329917:C:G	C	0	0	-0.0107755	0.00917877	0.240411	-0.0145305	0.00984221	0.139851	0	0	-0.0154456	0.0142559
chr21:36329981:A:G	G	0	0	0.031433	0.0139685	0.0244313	0.0429174	0.0150547	0.00436147	0	0	0.0472393	0.0216912
chr21:36330542:T:A	A	0	0	-0.0141714	0.0249718	0.570377	-0.0199155	0.0267458	0.4565	0	0	-0.0236276	0.0387858
chr21:36330974:C:T	T	0	0	-0.00259037	0.0231122	0.910762	-0.0157116	0.024821	0.526737	0	0	-0.053972	0.0358902
chr21:36331454:T:C	C	0	0	-0.0141714	0.0249718	0.570377	-0.0199155	0.0267458	0.4565	0	0	-0.0236276	0.0387858
chr21:36332090:A:G	G	0	0	0.0496492	0.0193333	0.0102268	0.0336191	0.0208393	0.106689	0	0	-0.0659372	0.0300242
chr21:36332205:A:T	T	0	0	-0.0141714	0.0249718	0.570377	-0.0199155	0.0267458	0.4565	0	0	-0.0236276	0.0387858
chr21:36332932:C:T	T	0	0	-0.0141714	0.0249718	0.570377	-0.0199155	0.0267458	0.4565	0	0	-0.0236276	0.0387858
chr21:36333149:A:G	A	0	0	-0.0208098	0.00930983	0.0254009	-0.0178867	0.00997609	0.0729806	0	0	0.0120239	0.0144628
chr21:36333847:G:A	A	0	0	-0.0206472	0.0251369	0.411424	-0.0256921	0.0269193	0.339876	0	0	-0.0207512	0.0390432
chr21:36335018:G:T	T	0	0	-0.0206472	0.0251369	0.411424	-0.0256921	0.0269193	0.339876	0	0	-0.0207512	0.0390432
chr21:36335283:A:C	C	0	0	0.0496492	0.0193333	0.0102268	0.0336191	0.0208393	0.106689	0	0	-0.0659372	0.0300242
chr21:36335470:C:T	C	0	0	-0.00836976	0.00917533	0.361662	-0.0109232	0.00982962	0.266459	0	0	-0.0105032	0.0142511
chr21:36335594:G:T	T	0	0	-0.0153009	0.0129951	0.239021	-0.0160495	0.0139114	0.248626	0	0	-0.00307931	0.0201855
chr21:36336285:C:T	T	0	0	-0.0206472	0.0251369	0.411424	-0.0256921	0.0269193	0.339876	0	0	-0.0207512	0.0390432
chr21:36336448:T:C	C	0	0	0.0362377	0.0447633	0.418204	-0.0162999	0.0485779	0.737216	0	0	-0.216105	0.0694621
chr21:36336491:G:A	A	0	0	-0.00486983	0.0590188	0.934239	-0.0115382	0.0631859	0.855106	0	0	-0.0274292	0.0916682
chr21:36336540:A:G	G	0	0	-0.0206472	0.0251369	0.411424	-0.0256921	0.0269193	0.339876	0	0	-0.0207512	0.0390432
chr21:36336603:G:A	A	0	0	0.0137653	0.0612654	0.822226	0.0494665	0.0658066	0.452234	0	0	0.146851	0.095136
chr21:36337184:G:C	C	0	0	-0.0206472	0.0251369	0.411424	-0.0256921	0.0269193	0.339876	0	0	-0.0207512	0.0390432
chr21:36337341:G:A	G	0	0	-0.00897268	0.00917614	0.32816	-0.0113908	0.0098297	0.24653	0	0	-0.00994669	0.0142525
chr21:36337369:A:C	A	0	0	-0.0204671	0.00921638	0.0263692	-0.0194683	0.00986733	0.048495	0	0	0.00410842	0.0143185
chr21:36337427:T:C	C	0	0	0.00269422	0.0229831	0.906681	-0.0109289	0.0246896	0.658017	0	0	-0.0560365	0.035689
chr21:36338266:A:G	G	0	0	-0.0206472	0.0251369	0.411424	-0.0256921	0.0269193	0.339876	0	0	-0.0207512	0.0390432
chr21:36338517:A:G	G	0	0	0.0472161	0.0193828	0.0148515	0.0317102	0.0208827	0.128891	0	0	-0.063781	0.0301011
chr21:36338766:T:C	C	0	0	-0.0206472	0.0251369	0.411424	-0.0256921	0.0269193	0.339876	0	0	-0.0207512	0.0390432
chr21:36339287:C:T	T	0	0	-0.0206472	0.0251369	0.411424	-0.0256921	0.0269193	0.339876	0	0	-0.0207512	0.0390432
chr21:36339319:A:G	A	0	0	-0.0209291	0.00931185	0.0246032	-0.0178291	0.00997949	0.0740065	0	0	0.0127514	0.0144659
chr21:36339429:A:T	A	0	0	-0.0225613	0.00931341	0.0154161	-0.018947	0.0099852	0.057761	0	0	0.0148669	0.0144685
chr21:36339787:T:C	C	0	0	0.0169207	0.0260591	0.516131	0.0258725	0.0279287	0.354249	0	0	0.0368218	0.0404729
chr21:36340128:A:G	A	0	0	-0.0209291	0.00931185	0.0246032	-0.0178291	0.00997949	0.0740065	0	0	0.0127514	0.0144659
chr21:36340669:C:A	A	0	0	0.0420386	0.193251	0.827792	-0.0205339	0.207088	0.921015	0	0	-0.257382	0.30014
chr21:36341143:A:G	G	0	0	-0.0206472	0.0251369	0.411424	-0.0256921	0.0269193	0.339876	0	0	-0.0207512	0.0390432
chr21:36342072:G:A	A	0	0	-0.0206472	0.0251369	0.411424	-0.0256921	0.0269193	0.339876	0	0	-0.0207512	0.0390432
chr21:36343305:G:T	T	0	0	0.00269422	0.0229831	0.906681	-0.0109289	0.0246896	0.658017	0	0	-0.0560365	0.035689
chr21:36343306:A:C	C	0	0	0.00269422	0.0229831	0.906681	-0.0109289	0.0246896	0.658017	0	0	-0.0560365	0.035689
chr21:36343859:A:G	A	0	0	-0.00958535	0.00920482	0.297718	-0.0100895	0.00985384	0.305876	0	0	-0.00207368	0.0142978
chr21:36344206:C:T	T	0	0	-0.0206472	0.0251369	0.411424	-0.0256921	0.0269193	0.339876	0	0	-0.0207512	0.0390432
chr21:36344262:T:C	C	0	0	-0.0206472	0.0251369	0.411424	-0.0256921	0.0269193	0.339876	0	0	-0.0207512	0.0390432
chr21:36344574:T:G	G	0	0	0.103618	0.0366562	0.00470227	0.105332	0.0392422	0.00727165	0	0	0.00704846	0.0569577
chr21:36345421:T:C	C	0	0	0.00269422	0.0229831	0.906681	-0.0109289	0.0246896	0.658017	0	0	-0.0560365	0.035689
chr21:36345460:C:T	C	0	0	-0.0197173	0.00921374	0.0323557	-0.0186515	0.00986464	0.0586594	0	0	0.00438419	0.0143141
chr21:36345549:G:A	A	0	0	-0.0206472	0.0251369	0.411424	-0.0256921	0.0269193	0.339876	0	0	-0.0207512	0.0390432
chr21:36345757:G:A	A	0	0	-0.0206472	0.0251369	0.411424	-0.0256921	0.0269193	0.339876	0	0	-0.0207512	0.0390432
chr21:36346289:G:T	T	0	0	-0.014747	0.0129965	0.256505	-0.0164828	0.013915	0.236199	0	0	-0.00714005	0.0201874
chr21:36346446:C:T	T	0	0	0.0181928	0.00949565	0.0553767	0.0209034	0.0101734	0.039906	0	0	0.0111498	0.0147507
chr21:36346449:C:T	T	0	0	0.0180555	0.0164402	0.272094	0.0176091	0.017599	0.317032	0	0	-0.00183607	0.0255367
chr21:36346824:C:A	A	0	0	-0.016663	0.0253142	0.510379	-0.0228458	0.0271144	0.399469	0	0	-0.025432	0.0393177
chr21:36348015:G:A	A	0	0	0.0191028	0.0147743	0.19602	0.0161839	0.0158218	0.306361	0	0	-0.0120063	0.022949
chr21:36348092:A:C	C	0	0	-0.0206472	0.0251369	0.411424	-0.0256921	0.0269193	0.339876	0	0	-0.0207512	0.0390432
chr21:36348493:C:T	T	0	0	0.0048669	0.0231379	0.8334	-0.00754382	0.02484	0.76136	0	0	-0.0510495	0.035931
chr21:36349023:G:A	A	0	0	0.045333	0.0188907	0.0164062	0.0311574	0.020337	0.125508	0	0	-0.058309	0.0293382
chr21:36350112:C:T	C	0	0	-0.00854049	0.00917672	0.352025	-0.0108005	0.00982944	0.271858	0	0	-0.00929633	0.0142534
chr21:36350516:C:T	T	0	0	-0.0206472	0.0251369	0.411424	-0.0256921	0.0269193	0.339876	0	0	-0.0207512	0.0390432
chr21:36350576:G:A	A	0	0	-0.0206472	0.0251369	0.411424	-0.0256921	0.0269193	0.339876	0	0	-0.0207512	0.0390432
chr21:36351252:A:G	G	0	0	0.020182	0.0162092	0.213097	0.0187373	0.017353	0.280244	0	0	-0.00594251	0.0251783
chr21:36351940:G:A	A	0	0	-0.0240249	0.0250432	0.337388	-0.0297195	0.0268221	0.267851	0	0	-0.023424	0.0388979
chr21:36353081:G:A	A	0	0	-0.0206472	0.0251369	0.411424	-0.0256921	0.0269193	0.339876	0	0	-0.0207512	0.0390432
chr21:36353473:C:G	G	0	0	0.0132086	0.0368564	0.720059	-0.0282837	0.0399539	0.479001	0	0	-0.170672	0.0571954
chr21:36353602:T:C	C	0	0	0.0137653	0.0612654	0.822226	0.0494665	0.0658066	0.452234	0	0	0.146851	0.095136
chr21:36353928:G:A	A	0	0	-0.0201912	0.024996	0.419219	-0.020921	0.0267578	0.434295	0	0	-0.00300172	0.0388255
chr21:36354164:C:T	T	0	0	-0.0206472	0.0251369	0.411424	-0.0256921	0.0269193	0.339876	0	0	-0.0207512	0.0390432
chr21:36354390:C:T	T	0	0	-0.0206472	0.0251369	0.411424	-0.0256921	0.0269193	0.339876	0	0	-0.0207512	0.0390432
chr21:36355829:G:T	G	0	0	-0.00633709	0.00921801	0.491788	-0.00662096	0.00986772	0.502239	0	0	-0.00116766	0.0143179
chr21:36356229:C:A	A	0	0	-0.0206472	0.0251369	0.411424	-0.0256921	0.0269193	0.339876	0	0	-0.0207512	0.0390432
chr21:36356790:G:C	G	0	0	-0.0176812	0.00935103	0.0586472	-0.0144388	0.0100223	0.14968	0	0	0.0133371	0.0145255
chr21:36357449:G:A	A	0	0	-0.0206472	0.0251369	0.411424	-0.0256921	0.0269193	0.339876	0	0	-0.0207512	0.0390432
chr21:36357845:A:G	G	0	0	-0.0206472	0.0251369	0.411424	-0.0256921	0.0269193	0.339876	0	0	-0.0207512	0.0390432
chr21:36358833:T:C	C	0	0	-0.0206472	0.0251369	0.411424	-0.0256921	0.0269193	0.339876	0	0	-0.0207512	0.0390432
chr21:36359284:T:C	C	0	0	-0.0206472	0.0251369	0.411424	-0.0256921	0.0269193	0.339876	0	0	-0.0207512	0.0390432
chr21:36359383:A:G	G	0	0	-0.0206472	0.0251369	0.411424	-0.0256921	0.0269193	0.339876	0	0	-0.0207512	0.0390432
chr21:36359800:C:T	T	0	0	-0.0206472	0.0251369	0.411424	-0.0256921	0.0269193	0.339876	0	0	-0.0207512	0.0390432
chr21:36359802:G:A	A	0	0	-0.0206472	0.0251369	0.411424	-0.0256921	0.0269193	0.339876	0	0	-0.0207512	0.0390432
chr21:36360781:G:T	T	0	0	-0.0206472	0.0251369	0.411424	-0.0256921	0.0269193	0.339876	0	0	-0.0207512	0.0390432
chr21:36360887:C:T	T	0	0	-0.0206472	0.0251369	0.411424	-0.0256921	0.0269193	0.339876	0	0	-0.0207512	0.0390432
chr21:36361266:T:C	C	0	0	-0.0206472	0.0251369	0.411424	-0.0256921	0.0269193	0.339876	0	0	-0.0207512	0.0390432
chr21:36362126:T:C	C	0	0	-0.0206472	0.0251369	0.411424	-0.0256921	0.0269193	0.339876	0	0	-0.0207512	0.0390432
chr21:36362168:A:G	G	0	0	-0.0206472	0.0251369	0.411424	-0.0256921	0.0269193	0.339876	0	0	-0.0207512	0.0390432
chr21:36362474:T:C	C	0	0	-0.0249565	0.025243	0.322834	-0.0298875	0.0270324	0.268892	0	0	-0.0202829	0.0392087
chr21:36362640:G:T	T	0	0	-0.0206472	0.0251369	0.411424	-0.0256921	0.0269193	0.339876	0	0	-0.0207512	0.0390432
chr21:36363689:A:G	G	0	0	-0.0206472	0.0251369	0.411424	-0.0256921	0.0269193	0.339876	0	0	-0.0207512	0.0390432
chr21:36364140:C:T	T	0	0	-0.0206472	0.0251369	0.411424	-0.0256921	0.0269193	0.339876	0	0	-0.0207512	0.0390432
chr21:36364324:G:A	A	0	0	-0.0206472	0.0251369	0.411424	-0.0256921	0.0269193	0.339876	0	0	-0.0207512	0.0390432
chr21:36364649:A:G	G	0	0	-0.0206472	0.0251369	0.411424	-0.0256921	0.0269193	0.339876	0	0	-0.0207512	0.0390432
chr21:36364817:C:T	T	0	0	-0.0206472	0.0251369	0.411424	-0.0256921	0.0269193	0.339876	0	0	-0.0207512	0.0390432
chr21:36365051:C:A	A	0	0	0.0433145	0.0376507	0.249967	0.0424205	0.0403045	0.29257	0	0	-0.00367734	0.0584836
chr21:36365071:C:A	A	0	0	-0.0605561	0.0968192	0.531672	-0.112043	0.103937	0.281037	0	0	-0.211784	0.150354
chr21:36365404:G:A	A	0	0	-0.0206472	0.0251369	0.411424	-0.0256921	0.0269193	0.339876	0	0	-0.0207512	0.0390432
chr21:36365828:C:T	T	0	0	0.0073088	0.0141311	0.605007	0.00393684	0.0151356	0.794783	0	0	-0.01387	0.0219481
chr21:36365972:C:T	T	0	0	-0.0206472	0.0251369	0.411424	-0.0256921	0.0269193	0.339876	0	0	-0.0207512	0.0390432
chr21:36366206:G:A	A	0	0	-0.0206472	0.0251369	0.411424	-0.0256921	0.0269193	0.339876	0	0	-0.0207512	0.0390432
chr21:36366236:T:C	C	0	0	-0.0206472	0.0251369	0.411424	-0.0256921	0.0269193	0.339876	0	0	-0.0207512	0.0390432
chr21:36368647:A:G	G	0	0	-0.0206472	0.0251369	0.411424	-0.0256921	0.0269193	0.339876	0	0	-0.0207512	0.0390432
chr21:36368970:G:A	A	0	0	-0.0206472	0.0251369	0.411424	-0.0256921	0.0269193	0.339876	0	0	-0.0207512	0.0390432
chr21:36369054:G:A	A	0	0	0.00834118	0.0141354	0.555129	0.00534298	0.0151384	0.724132	0	0	-0.0123326	0.021955
chr21:36369631:T:C	C	0	0	0.00269422	0.0229831	0.906681	-0.0109289	0.0246896	0.658017	0	0	-0.0560365	0.035689
chr21:36370126:T:C	C	0	0	-0.0206472	0.0251369	0.411424	-0.0256921	0.0269193	0.339876	0	0	-0.0207512	0.0390432
chr21:36370577:T:C	C	0	0	-0.0206472	0.0251369	0.411424	-0.0256921	0.0269193	0.339876	0	0	-0.0207512	0.0390432
chr21:36371820:T:G	G	0	0	0.025247	0.0106967	0.0182621	0.0330841	0.0115126	0.00405654	0	0	0.0322368	0.0166127
chr21:36371825:T:G	G	0	0	0.0329532	0.0555851	0.553287	0.0362701	0.0595044	0.542169	0	0	0.0136435	0.086337
chr21:36371875:G:A	A	0	0	-0.0206472	0.0251369	0.411424	-0.0256921	0.0269193	0.339876	0	0	-0.0207512	0.0390432
chr21:36372102:C:T	T	0	0	-0.0206472	0.0251369	0.411424	-0.0256921	0.0269193	0.339876	0	0	-0.0207512	0.0390432
chr21:36372135:A:G	G	0	0	0.00269422	0.0229831	0.906681	-0.0109289	0.0246896	0.658017	0	0	-0.0560365	0.035689
chr21:36373297:G:A	A	0	0	-0.0206472	0.0251369	0.411424	-0.0256921	0.0269193	0.339876	0	0	-0.0207512	0.0390432
chr21:36374192:C:G	G	0	0	-0.0206472	0.0251369	0.411424	-0.0256921	0.0269193	0.339876	0	0	-0.0207512	0.0390432
chr21:36374953:G:A	A	0	0	-0.0206472	0.0251369	0.411424	-0.0256921	0.0269193	0.339876	0	0	-0.0207512	0.0390432
chr21:36375309:G:A	A	0	0	-0.0206472	0.0251369	0.411424	-0.0256921	0.0269193	0.339876	0	0	-0.0207512	0.0390432
chr21:36376841:C:T	T	0	0	0.0538603	0.0221993	0.0152572	0.0499506	0.023772	0.0356202	0	0	-0.0160821	0.0344897
chr21:36376844:A:G	G	0	0	-0.0206472	0.0251369	0.411424	-0.0256921	0.0269193	0.339876	0	0	-0.0207512	0.0390432
chr21:36377391:C:T	T	0	0	-0.0173396	0.00935309	0.0637549	-0.0138674	0.0100263	0.166632	0	0	0.0142822	0.0145285
chr21:36378492:G:A	A	0	0	-0.0170859	0.00939302	0.0689115	-0.013618	0.0100689	0.176222	0	0	0.0142645	0.0145904
chr21:36378531:T:C	C	0	0	0.03218	0.0140156	0.0216751	0.045273	0.015135	0.00277808	0	0	0.0538561	0.0217616
chr21:36378850:T:C	C	0	0	-0.0206472	0.0251369	0.411424	-0.0256921	0.0269193	0.339876	0	0	-0.0207512	0.0390432
chr21:36378958:G:A	A	0	0	-0.0149701	0.00964408	0.120601	-0.0105723	0.0103454	0.306817	0	0	0.0180898	0.014979
chr21:36379076:A:G	G	0	0	-0.0149701	0.00964408	0.120601	-0.0105723	0.0103454	0.306817	0	0	0.0180898	0.014979
chr21:36379256:G:C	C	0	0	-0.0206472	0.0251369	0.411424	-0.0256921	0.0269193	0.339876	0	0	-0.0207512	0.0390432
chr21:36379321:A:G	G	0	0	-0.0206472	0.0251369	0.411424	-0.0256921	0.0269193	0.339876	0	0	-0.0207512	0.0390432
chr21:36379572:A:G	G	0	0	0.0472161	0.0193828	0.0148515	0.0317102	0.0208827	0.128891	0	0	-0.063781	0.0301011
chr21:36379881:T:G	G	0	0	-0.0152027	0.0282647	0.590668	-0.0247369	0.0302912	0.414136	0	0	-0.0392174	0.0438983
chr21:36380820:C:T	T	0	0	-0.0206472	0.0251369	0.411424	-0.0256921	0.0269193	0.339876	0	0	-0.0207512	0.0390432
chr21:36381114:T:C	C	0	0	-0.0326064	0.026081	0.211227	-0.032912	0.0279192	0.238466	0	0	-0.00125698	0.0405126
chr21:36381235:C:T	T	0	0	0.0600899	0.0224183	0.00735353	0.0546156	0.0240136	0.0229443	0	0	-0.0225176	0.0348316
chr21:36381472:A:G	G	0	0	-0.0149701	0.00964408	0.120601	-0.0105723	0.0103454	0.306817	0	0	0.0180898	0.014979
chr21:36382271:T:C	C	0	0	-0.0206472	0.0251369	0.411424	-0.0256921	0.0269193	0.339876	0	0	-0.0207512	0.0390432
chr21:36382522:A:G	G	0	0	-0.0194899	0.0249616	0.434923	-0.0236358	0.0267281	0.376532	0	0	-0.0170535	0.0387711
chr21:36382833:A:G	G	0	0	-0.0206472	0.0251369	0.411424	-0.0256921	0.0269193	0.339876	0	0	-0.0207512	0.0390432
chr21:36383166:G:A	A	0	0	-0.0206472	0.0251369	0.411424	-0.0256921	0.0269193	0.339876	0	0	-0.0207512	0.0390432
chr21:36383192:G:C	C	0	0	-0.0244913	0.0104557	0.0191608	-0.0214362	0.0112025	0.0556821	0	0	0.0125668	0.0162434
chr21:36383893:C:T	T	0	0	-0.0206472	0.0251369	0.411424	-0.0256921	0.0269193	0.339876	0	0	-0.0207512	0.0390432
chr21:36384758:T:G	G	0	0	-0.0180389	0.0251523	0.473259	-0.0230292	0.0269355	0.392565	0	0	-0.0205268	0.039067
chr21:36385172:T:A	A	0	0	0.0439711	0.020187	0.029392	0.0269278	0.0217647	0.216005	0	0	-0.0701049	0.0313466
chr21:36386801:T:C	C	0	0	-0.0180389	0.0251523	0.473259	-0.0230292	0.0269355	0.392565	0	0	-0.0205268	0.039067
chr21:36387224:G:T	T	0	0	-0.0262917	0.0168045	0.117685	-0.0356699	0.0180453	0.0480767	0	0	-0.0385759	0.0260985
chr21:36387393:T:A	A	0	0	-0.0450042	0.0165467	0.00653156	-0.0444485	0.0177138	0.0120984	0	0	0.0022858	0.0257102
chr21:36387659:C:T	T	0	0	-0.035091	0.0154397	0.0230396	-0.0333901	0.0165303	0.0433903	0	0	0.00699644	0.0239872
chr21:36388250:C:G	G	0	0	-0.0180389	0.0251523	0.473259	-0.0230292	0.0269355	0.392565	0	0	-0.0205268	0.039067
chr21:36388448:G:T	T	0	0	-0.0180389	0.0251523	0.473259	-0.0230292	0.0269355	0.392565	0	0	-0.0205268	0.039067
chr21:36388546:A:G	G	0	0	-0.0105325	0.021553	0.625069	-0.0204782	0.0231213	0.375787	0	0	-0.0409099	0.0334718
chr21:36388694:T:C	C	0	0	0.0439711	0.020187	0.029392	0.0269278	0.0217647	0.216005	0	0	-0.0701049	0.0313466
chr21:36388762:C:T	T	0	0	-0.010554	0.0145591	0.468509	-0.0188757	0.0156363	0.227365	0	0	-0.0342301	0.0226088
chr21:36388800:A:G	G	0	0	-0.0180389	0.0251523	0.473259	-0.0230292	0.0269355	0.392565	0	0	-0.0205268	0.039067
chr21:36389203:G:A	A	0	0	-0.0180389	0.0251523	0.473259	-0.0230292	0.0269355	0.392565	0	0	-0.0205268	0.039067
chr21:36389408:T:C	C	0	0	-0.0180389	0.0251523	0.473259	-0.0230292	0.0269355	0.392565	0	0	-0.0205268	0.039067
chr21:36389474:T:C	C	0	0	-0.0180389	0.0251523	0.473259	-0.0230292	0.0269355	0.392565	0	0	-0.0205268	0.039067
chr21:36389513:G:A	A	0	0	-0.0180389	0.0251523	0.473259	-0.0230292	0.0269355	0.392565	0	0	-0.0205268	0.039067
chr21:36389798:T:C	C	0	0	0.0249963	0.0789187	0.751445	-0.0688309	0.0856738	0.42174	0	0	-0.385943	0.122457
chr21:36389800:T:C	C	0	0	0.01386	0.0247844	0.57601	0.0114556	0.0265335	0.665931	0	0	-0.0098903	0.0384959
chr21:36390073:C:T	T	0	0	0.0600894	0.0332441	0.0706811	0.0700264	0.0356195	0.0493036	0	0	0.0408744	0.0516406
chr21:36390287:T:C	C	0	0	-0.011935	0.0216221	0.580961	-0.0223364	0.0231997	0.335654	0	0	-0.0427844	0.0335789
chr21:36390304:G:A	A	0	0	-0.0105325	0.021553	0.625069	-0.0204782	0.0231213	0.375787	0	0	-0.0409099	0.0334718
chr21:36390666:T:C	C	0	0	-0.0143075	0.0167184	0.392112	-0.0224964	0.0179398	0.209844	0	0	-0.0336837	0.0259639
chr21:36391076:T:C	C	0	0	-0.0180389	0.0251523	0.473259	-0.0230292	0.0269355	0.392565	0	0	-0.0205268	0.039067
chr21:36391481:T:A	A	0	0	-0.0114184	0.0125525	0.363006	-0.0209763	0.0135153	0.120653	0	0	-0.039315	0.0194897
chr21:36391778:G:A	A	0	0	-0.0180389	0.0251523	0.473259	-0.0230292	0.0269355	0.392565	0	0	-0.0205268	0.039067
chr21:36392308:C:G	G	0	0	0.0439711	0.020187	0.029392	0.0269278	0.0217647	0.216005	0	0	-0.0701049	0.0313466
chr21:36392402:C:G	G	0	0	-0.0180389	0.0251523	0.473259	-0.0230292	0.0269355	0.392565	0	0	-0.0205268	0.039067
chr21:36392460:C:T	T	0	0	-0.0180389	0.0251523	0.473259	-0.0230292	0.0269355	0.392565	0	0	-0.0205268	0.039067
chr21:36392526:G:A	A	0	0	-0.0180389	0.0251523	0.473259	-0.0230292	0.0269355	0.392565	0	0	-0.0205268	0.039067
chr21:36392593:T:C	C	0	0	-0.0180389	0.0251523	0.473259	-0.0230292	0.0269355	0.392565	0	0	-0.0205268	0.039067
chr21:36393267:C:T	T	0	0	-0.0180389	0.0251523	0.473259	-0.0230292	0.0269355	0.392565	0	0	-0.0205268	0.039067
chr21:36393280:G:A	A	0	0	-0.0180389	0.0251523	0.473259	-0.0230292	0.0269355	0.392565	0	0	-0.0205268	0.039067
chr21:36393534:C:G	G	0	0	-0.0180389	0.0251523	0.473259	-0.0230292	0.0269355	0.392565	0	0	-0.0205268	0.039067
chr21:36393853:T:C	C	0	0	-0.0180389	0.0251523	0.473259	-0.0230292	0.0269355	0.392565	0	0	-0.0205268	0.039067
chr21:36393912:T:A	A	0	0	-0.0105325	0.021553	0.625069	-0.0204782	0.0231213	0.375787	0	0	-0.0409099	0.0334718
chr21:36393968:T:C	C	0	0	-0.0180389	0.0251523	0.473259	-0.0230292	0.0269355	0.392565	0	0	-0.0205268	0.039067
chr21:36394100:T:C	C	0	0	-0.0143075	0.0167184	0.392112	-0.0224964	0.0179398	0.209844	0	0	-0.0336837	0.0259639
chr21:36394207:G:A	A	0	0	0.0589853	0.0152897	0.000114391	0.0741463	0.0165299	7.27138e-06	0	0	0.0623622	0.0237495
chr21:36394973:T:C	C	0	0	-0.0180389	0.0251523	0.473259	-0.0230292	0.0269355	0.392565	0	0	-0.0205268	0.039067
chr21:36396112:G:A	A	0	0	-0.0180389	0.0251523	0.473259	-0.0230292	0.0269355	0.392565	0	0	-0.0205268	0.039067
chr21:36396202:G:A	A	0	0	-0.0180389	0.0251523	0.473259	-0.0230292	0.0269355	0.392565	0	0	-0.0205268	0.039067
chr21:36396330:G:A	A	0	0	-0.0102222	0.0128042	0.424669	-0.0118379	0.0137088	0.387846	0	0	-0.00664602	0.0198881
chr21:36396345:T:A	A	0	0	-0.0228916	0.0476015	0.630587	-0.0363872	0.0509972	0.475529	0	0	-0.0555118	0.0739321
chr21:36396603:C:T	T	0	0	-0.0180389	0.0251523	0.473259	-0.0230292	0.0269355	0.392565	0	0	-0.0205268	0.039067
chr21:36397279:A:G	G	0	0	0.0439711	0.020187	0.029392	0.0269278	0.0217647	0.216005	0	0	-0.0701049	0.0313466
chr21:36397352:A:G	G	0	0	-0.0180389	0.0251523	0.473259	-0.0230292	0.0269355	0.392565	0	0	-0.0205268	0.039067
chr21:36398113:T:C	C	0	0	-0.0180389	0.0251523	0.473259	-0.0230292	0.0269355	0.392565	0	0	-0.0205268	0.039067
chr21:36398609:G:A	A	0	0	-0.0180389	0.0251523	0.473259	-0.0230292	0.0269355	0.392565	0	0	-0.0205268	0.039067
chr21:36399288:T:C	C	0	0	0.0210304	0.0162798	0.196423	0.00785915	0.0175417	0.654133	0	0	-0.0541778	0.0252766
chr21:36399706:A:G	G	0	0	-0.0180389	0.0251523	0.473259	-0.0230292	0.0269355	0.392565	0	0	-0.0205268	0.039067
chr21:36400292:C:G	G	0	0	0.0439711	0.020187	0.029392	0.0269278	0.0217647	0.216005	0	0	-0.0701049	0.0313466
chr21:36400540:C:T	T	0	0	0.0439711	0.020187	0.029392	0.0269278	0.0217647	0.216005	0	0	-0.0701049	0.0313466
chr21:36400658:C:T	T	0	0	-0.0140323	0.0216364	0.516629	-0.0241803	0.0232124	0.297551	0	0	-0.0417423	0.0336016
chr21:36400958:A:G	G	0	0	-0.0140323	0.0216364	0.516629	-0.0241803	0.0232124	0.297551	0	0	-0.0417423	0.0336016
chr21:36401371:C:T	T	0	0	-0.0165798	0.0132866	0.212083	-0.0248936	0.014279	0.0812687	0	0	-0.0341974	0.0206329
chr21:36401634:T:C	C	0	0	0.00966525	0.0282754	0.732482	0.00139598	0.030294	0.963246	0	0	-0.0340143	0.0439155
chr21:36402090:A:G	G	0	0	-0.00219821	0.0142714	0.877587	0.000192333	0.0152814	0.989958	0	0	0.00983311	0.0221662
chr21:36402978:T:C	C	0	0	0.0439711	0.020187	0.029392	0.0269278	0.0217647	0.216005	0	0	-0.0701049	0.0313466
chr21:36404503:C:T	T	0	0	-0.0121235	0.0128241	0.344471	-0.0162727	0.0137423	0.236362	0	0	-0.0170671	0.0199181
chr21:36405113:A:G	G	0	0	-0.0180389	0.0251523	0.473259	-0.0230292	0.0269355	0.392565	0	0	-0.0205268	0.039067
chr21:36406388:T:C	T	0	0	-0.00246919	0.0106269	0.816264	-0.0149792	0.0115334	0.194023	0	0	-0.051458	0.0164899
chr21:36406532:C:A	C	0	0	-0.00246919	0.0106269	0.816264	-0.0149792	0.0115334	0.194023	0	0	-0.051458	0.0164899
chr21:36407080:T:C	C	0	0	-0.0197914	0.0212218	0.351028	-0.0267483	0.022742	0.239529	0	0	-0.0286162	0.032961
chr21:36407192:C:T	C	0	0	-0.00723355	0.00936557	0.439904	-0.0190422	0.0101848	0.0615293	0	0	-0.0485729	0.0145309
chr21:36407850:T:C	T	0	0	0.00081754	0.0110895	0.941232	-0.0118368	0.0120256	0.324965	0	0	-0.0520517	0.0172086
chr21:36408524:C:T	C	0	0	-0.00246919	0.0106269	0.816264	-0.0149792	0.0115334	0.194023	0	0	-0.051458	0.0164899
chr21:36408748:C:T	T	0	0	0.0521974	0.0232341	0.0246665	0.042066	0.0249197	0.0914001	0	0	-0.041674	0.0360918
chr21:36409793:C:T	T	0	0	0.0700794	0.0254207	0.00583727	0.0729177	0.0272168	0.00738108	0	0	0.011675	0.0394985
chr21:36409921:G:A	A	0	0	0.0600894	0.0332441	0.0706811	0.0700264	0.0356195	0.0493036	0	0	0.0408744	0.0516406
chr21:36410628:A:G	G	0	0	0.0145032	0.0167055	0.385302	0.0190965	0.0178964	0.285945	0	0	0.018894	0.0259469
chr21:36411772:G:A	G	0	0	0.00171151	0.011077	0.877207	-0.0108816	0.0120109	0.364945	0	0	-0.0517999	0.0171893
chr21:36412426:C:T	T	0	0	-0.0180389	0.0251523	0.473259	-0.0230292	0.0269355	0.392565	0	0	-0.0205268	0.039067
chr21:36417197:G:A	A	0	0	-0.0197914	0.0212218	0.351028	-0.0267483	0.022742	0.239529	0	0	-0.0286162	0.032961
chr21:36417566:A:G	G	0	0	-0.0180389	0.0251523	0.473259	-0.0230292	0.0269355	0.392565	0	0	-0.0205268	0.039067
chr21:36418174:C:T	T	0	0	-0.0197914	0.0212218	0.351028	-0.0267483	0.022742	0.239529	0	0	-0.0286162	0.032961
chr21:36419168:T:G	G	0	0	-0.0101041	0.0129124	0.433914	-0.0140867	0.0138356	0.308607	0	0	-0.0163819	0.020055
chr21:36421330:T:C	C	0	0	-0.0197914	0.0212218	0.351028	-0.0267483	0.022742	0.239529	0	0	-0.0286162	0.032961
chr21:36421345:G:A	G	0	0	-0.000217342	0.0114746	0.984888	-0.00990291	0.012371	0.423425	0	0	-0.03984	0.0178136
chr21:36422386:G:C	C	0	0	-0.0180389	0.0251523	0.473259	-0.0230292	0.0269355	0.392565	0	0	-0.0205268	0.039067
chr21:36422623:G:A	A	0	0	0.0100621	0.0134614	0.454775	0.0146316	0.0144268	0.310489	0	0	0.0187958	0.0209074
chr21:36423206:G:A	A	0	0	-0.0153474	0.0124548	0.217857	-0.0233422	0.0133878	0.0812389	0	0	-0.0328853	0.0193409
chr21:36423463:A:G	G	0	0	-0.0218508	0.0211354	0.301207	-0.0271747	0.0226394	0.230012	0	0	-0.021899	0.0328282
chr21:36424042:C:T	T	0	0	-0.018859	0.0250076	0.450771	-0.0231381	0.0267779	0.387547	0	0	-0.0176013	0.0388426
chr21:36424101:C:T	T	0	0	-0.0218508	0.0211354	0.301207	-0.0271747	0.0226394	0.230012	0	0	-0.021899	0.0328282
chr21:36426749:A:G	G	0	0	0.00193991	0.0104473	0.852692	0.00262194	0.011184	0.814646	0	0	0.0028054	0.0162268
chr21:36426975:G:A	G	0	0	0.0268976	0.00977991	0.00595423	0.0233563	0.0104834	0.0258852	0	0	-0.0145666	0.0151947
chr21:36427502:A:G	A	0	0	0.0140157	0.00911476	0.124124	0.00803251	0.00979945	0.412393	0	0	-0.0246109	0.0141546
chr21:36427526:C:G	G	0	0	-0.0164063	0.0312147	0.599169	-0.0069822	0.0334451	0.834631	0	0	0.0387645	0.0484807
chr21:36428076:T:G	G	0	0	0.0103064	0.0130705	0.43039	0.0167397	0.0140257	0.232673	0	0	0.0264624	0.0202986
chr21:36428168:G:C	C	0	0	-0.0245605	0.0290963	0.398608	-0.0190925	0.0311579	0.540031	0	0	0.0224918	0.0451933
chr21:36428322:G:A	A	0	0	-0.0145734	0.0091191	0.110017	-0.00804999	0.00981204	0.411977	0	0	0.026833	0.0141607
chr21:36428478:C:T	T	0	0	-0.0215727	0.0293636	0.462538	-0.0137533	0.0314554	0.661943	0	0	0.0321639	0.045607
chr21:36428671:G:A	A	0	0	-0.0245605	0.0290963	0.398608	-0.0190925	0.0311579	0.540031	0	0	0.0224918	0.0451933
chr21:36429047:C:T	T	0	0	0.0190081	0.0104974	0.0701805	0.0211492	0.0112421	0.0599377	0	0	0.00880705	0.016307
chr21:36429098:G:A	A	0	0	0.0180812	0.010524	0.0857798	0.0205375	0.011272	0.0684558	0	0	0.0101037	0.0163478
chr21:36429136:C:A	A	0	0	0.0190894	0.010506	0.0692171	0.021768	0.0112539	0.0530819	0	0	0.0110179	0.01632
chr21:36429324:C:A	A	0	0	0.0112445	0.0135089	0.405196	0.0155986	0.014476	0.281238	0	0	0.0179097	0.0209815
chr21:36429442:C:T	T	0	0	-0.0188469	0.0318607	0.554158	-0.000796159	0.034216	0.981436	0	0	0.0742488	0.0494763
chr21:36430095:G:A	A	0	0	0.0574195	0.0324086	0.0764383	0.0597414	0.0346949	0.0850866	0	0	0.00955057	0.0503454
chr21:36430749:T:C	C	0	0	0.0151303	0.0219043	0.489725	0.0241715	0.0234881	0.303435	0	0	0.0371897	0.0340189
chr21:36431369:C:G	G	0	0	-0.0206019	0.0291503	0.479723	-0.0108887	0.0312395	0.727423	0	0	0.0399537	0.0452743
chr21:36431923:T:A	A	0	0	-0.00747004	0.0107478	0.487037	-0.0146243	0.0115564	0.205703	0	0	-0.029428	0.0166889
chr21:36432368:C:A	A	0	0	0.00648979	0.011473	0.571627	0.0160561	0.0123672	0.19419	0	0	0.0393495	0.0178116
chr21:36432371:C:T	T	0	0	0.0136748	0.0446249	0.759271	0.0294353	0.0478296	0.538277	0	0	0.0648283	0.0693064
chr21:36432582:C:G	G	0	0	0.0250657	0.0147757	0.0898076	0.0143914	0.0159001	0.365406	0	0	-0.0439071	0.0229448
chr21:36432669:C:T	T	0	0	-0.0130344	0.0094319	0.166988	-0.0116866	0.0100988	0.247178	0	0	0.00554396	0.014651
chr21:36432670:G:A	A	0	0	0.056691	0.0318758	0.0753223	0.0642262	0.0341419	0.0599512	0	0	0.0309948	0.0495159
chr21:36433305:G:A	A	0	0	-0.0114924	0.00944273	0.22358	-0.00983741	0.0101114	0.330601	0	0	0.00680755	0.0146674
chr21:36433421:C:T	T	0	0	-0.0206019	0.0291503	0.479723	-0.0108887	0.0312395	0.727423	0	0	0.0399537	0.0452743
chr21:36433618:G:T	T	0	0	-0.0206019	0.0291503	0.479723	-0.0108887	0.0312395	0.727423	0	0	0.0399537	0.0452743
chr21:36434180:A:G	G	0	0	-0.0275438	0.0461031	0.550214	-0.0620309	0.0496293	0.211342	0	0	-0.141857	0.0715813
chr21:36434268:C:T	T	0	0	-0.0206019	0.0291503	0.479723	-0.0108887	0.0312395	0.727423	0	0	0.0399537	0.0452743
chr21:36434334:A:G	G	0	0	-0.0206019	0.0291503	0.479723	-0.0108887	0.0312395	0.727423	0	0	0.0399537	0.0452743
chr21:36434346:G:A	A	0	0	0.0505697	0.0315444	0.108906	0.0614611	0.0338084	0.0690752	0	0	0.0448002	0.0489975
chr21:36434366:G:C	C	0	0	-0.0206019	0.0291503	0.479723	-0.0108887	0.0312395	0.727423	0	0	0.0399537	0.0452743
chr21:36434404:T:C	C	0	0	0.0195619	0.013467	0.14634	0.0124611	0.0144565	0.388703	0	0	-0.0292081	0.0209152
chr21:36434707:G:A	A	0	0	-0.0114924	0.00944273	0.22358	-0.00983741	0.0101114	0.330601	0	0	0.00680755	0.0146674
chr21:36435020:A:C	C	0	0	0.0300031	0.0128172	0.0192401	0.024777	0.0137438	0.0714239	0	0	-0.0214966	0.0199111
chr21:36435047:T:G	G	0	0	0.0304786	0.01293	0.0184133	0.0254235	0.0138629	0.0666661	0	0	-0.0207933	0.0200866
chr21:36435235:C:A	A	0	0	-0.0206019	0.0291503	0.479723	-0.0108887	0.0312395	0.727423	0	0	0.0399537	0.0452743
chr21:36436250:C:G	G	0	0	-0.00737669	0.0107888	0.494142	-0.0161499	0.0116257	0.164788	0	0	-0.036087	0.01675
chr21:36436537:G:A	A	0	0	-0.0206019	0.0291503	0.479723	-0.0108887	0.0312395	0.727423	0	0	0.0399537	0.0452743
chr21:36436543:G:A	A	0	0	-0.0206019	0.0291503	0.479723	-0.0108887	0.0312395	0.727423	0	0	0.0399537	0.0452743
chr21:36436704:C:T	T	0	0	-0.0206019	0.0291503	0.479723	-0.0108887	0.0312395	0.727423	0	0	0.0399537	0.0452743
chr21:36437408:C:T	T	0	0	-0.00105775	0.039164	0.978453	0.0133855	0.0419812	0.749845	0	0	0.0594098	0.0608244
chr21:36437676:A:G	G	0	0	0.0505697	0.0315444	0.108906	0.0614611	0.0338084	0.0690752	0	0	0.0448002	0.0489975
chr21:36437677:A:G	G	0	0	0.0505697	0.0315444	0.108906	0.0614611	0.0338084	0.0690752	0	0	0.0448002	0.0489975
chr21:36438335:A:G	G	0	0	0.0248352	0.0125745	0.0482631	0.0205389	0.0134768	0.127504	0	0	-0.0176723	0.0195332
chr21:36438452:T:C	C	0	0	0.0505697	0.0315444	0.108906	0.0614611	0.0338084	0.0690752	0	0	0.0448002	0.0489975
chr21:36438606:G:C	C	0	0	-0.0206019	0.0291503	0.479723	-0.0108887	0.0312395	0.727423	0	0	0.0399537	0.0452743
chr21:36438663:C:T	T	0	0	-0.00422994	0.0112812	0.707694	-0.0123099	0.0121384	0.310519	0	0	-0.0332358	0.0175159
chr21:36438735:G:A	A	0	0	-0.0206019	0.0291503	0.479723	-0.0108887	0.0312395	0.727423	0	0	0.0399537	0.0452743
chr21:36438793:G:T	T	0	0	0.0248352	0.0125745	0.0482631	0.0205389	0.0134768	0.127504	0	0	-0.0176723	0.0195332
chr21:36438817:T:C	C	0	0	0.0248352	0.0125745	0.0482631	0.0205389	0.0134768	0.127504	0	0	-0.0176723	0.0195332
chr21:36438823:G:C	C	0	0	0.00669229	0.0383893	0.861609	0.0153909	0.0411158	0.708158	0	0	0.0357805	0.0596249
chr21:36438832:C:T	T	0	0	0.0505697	0.0315444	0.108906	0.0614611	0.0338084	0.0690752	0	0	0.0448002	0.0489975
chr21:36439198:C:G	G	0	0	0.0248352	0.0125745	0.0482631	0.0205389	0.0134768	0.127504	0	0	-0.0176723	0.0195332
chr21:36439646:T:C	C	0	0	0.00669229	0.0383893	0.861609	0.0153909	0.0411158	0.708158	0	0	0.0357805	0.0596249
chr21:36439714:A:G	G	0	0	0.011421	0.0191613	0.551145	0.0218015	0.0205721	0.289254	0	0	0.0426986	0.0297561
chr21:36439901:G:A	A	0	0	0.0280956	0.0146734	0.0555269	0.0174296	0.0157911	0.269696	0	0	-0.0438727	0.0227867
chr21:36439964:T:C	C	0	0	-0.0180893	0.00999843	0.0704178	-0.0136403	0.0107245	0.203416	0	0	0.0183001	0.0155301
chr21:36440029:C:A	A	0	0	0.0505697	0.0315444	0.108906	0.0614611	0.0338084	0.0690752	0	0	0.0448002	0.0489975
chr21:36440427:C:A	A	0	0	0.0316204	0.0136708	0.0207233	0.0230064	0.014693	0.117394	0	0	-0.0354321	0.0212335
chr21:36440542:T:C	C	0	0	-0.0206019	0.0291503	0.479723	-0.0108887	0.0312395	0.727423	0	0	0.0399537	0.0452743
chr21:36440550:T:C	C	0	0	0.0295003	0.0136569	0.0307648	0.0209496	0.0146773	0.15348	0	0	-0.035172	0.0212112
chr21:36441084:G:A	A	0	0	0.0136748	0.0446249	0.759271	0.0294353	0.0478296	0.538277	0	0	0.0648283	0.0693064
chr21:36441179:T:C	C	0	0	-0.012844	0.00929692	0.167115	-0.00974136	0.00996334	0.328213	0	0	0.0127622	0.0144404
chr21:36441434:G:C	C	0	0	0.0308592	0.0136346	0.0236172	0.0221005	0.0146564	0.131579	0	0	-0.0360277	0.0211768
chr21:36441488:C:T	T	0	0	-0.012844	0.00929692	0.167115	-0.00974136	0.00996334	0.328213	0	0	0.0127622	0.0144404
chr21:36441644:A:G	G	0	0	-0.0212956	0.0291262	0.464688	-0.0116333	0.0312133	0.709369	0	0	0.0397443	0.045237
chr21:36441817:G:A	A	0	0	-0.0206019	0.0291503	0.479723	-0.0108887	0.0312395	0.727423	0	0	0.0399537	0.0452743
chr21:36441861:G:A	A	0	0	0.0136748	0.0446249	0.759271	0.0294353	0.0478296	0.538277	0	0	0.0648283	0.0693064
chr21:36442143:G:C	C	0	0	-0.00422994	0.0112812	0.707694	-0.0123099	0.0121384	0.310519	0	0	-0.0332358	0.0175159
chr21:36442154:T:A	A	0	0	-0.0126791	0.00929545	0.172564	-0.00989681	0.00995958	0.32037	0	0	0.0114445	0.0144383
chr21:36442342:C:A	A	0	0	0.0290505	0.0135266	0.031741	0.0223307	0.0145162	0.123967	0	0	-0.0276407	0.021011
chr21:36442343:G:A	A	0	0	-0.0109613	0.00938893	0.24302	-0.00880477	0.010056	0.381261	0	0	0.00887053	0.0145835
chr21:36442477:T:G	G	0	0	0.0234451	0.0147394	0.11169	0.0130921	0.0158565	0.408995	0	0	-0.0425853	0.0228884
chr21:36443727:G:A	A	0	0	-0.0052161	0.0111968	0.641318	-0.0108015	0.0120158	0.368687	0	0	-0.0229745	0.0173882
chr21:36443735:T:C	C	0	0	0.0234451	0.0147394	0.11169	0.0130921	0.0158565	0.408995	0	0	-0.0425853	0.0228884
chr21:36443747:T:C	C	0	0	0.0234451	0.0147394	0.11169	0.0130921	0.0158565	0.408995	0	0	-0.0425853	0.0228884
chr21:36443887:A:G	G	0	0	-0.00204308	0.009157	0.823445	-0.000691781	0.00980444	0.94375	0	0	0.00555835	0.0142226
chr21:36443901:G:A	A	0	0	0.0234451	0.0147394	0.11169	0.0130921	0.0158565	0.408995	0	0	-0.0425853	0.0228884
chr21:36443905:G:C	C	0	0	0.0234451	0.0147394	0.11169	0.0130921	0.0158565	0.408995	0	0	-0.0425853	0.0228884
chr21:36443959:G:A	A	0	0	0.0234451	0.0147394	0.11169	0.0130921	0.0158565	0.408995	0	0	-0.0425853	0.0228884
chr21:36443976:T:C	C	0	0	-0.00212219	0.00915971	0.816781	-0.00194572	0.00980523	0.842703	0	0	0.000725867	0.0142271
chr21:36444007:C:A	A	0	0	-0.0051316	0.0113074	0.649954	-0.0125492	0.0121566	0.301932	0	0	-0.0305112	0.0175578
chr21:36444055:T:C	C	0	0	-0.00204308	0.009157	0.823445	-0.000691781	0.00980444	0.94375	0	0	0.00555835	0.0142226
chr21:36444249:C:G	G	0	0	0.00451316	0.0103921	0.66408	0.0115124	0.0111751	0.302923	0	0	0.0287904	0.0161362
chr21:36444526:G:A	A	0	0	0.0234451	0.0147394	0.11169	0.0130921	0.0158565	0.408995	0	0	-0.0425853	0.0228884
chr21:36444629:G:A	A	0	0	0.00386465	0.0108029	0.720536	0.0118204	0.0116271	0.309334	0	0	0.0327247	0.016773
chr21:36444649:G:A	A	0	0	0.0234451	0.0147394	0.11169	0.0130921	0.0158565	0.408995	0	0	-0.0425853	0.0228884
chr21:36444707:C:T	T	0	0	0.0249599	0.0146393	0.0881958	0.0157978	0.0157329	0.315318	0	0	-0.0376869	0.022735
chr21:36444724:C:A	A	0	0	0.0100378	0.00944188	0.28773	0.0133727	0.01012	0.186365	0	0	0.0137174	0.0146648
chr21:36444725:T:C	C	0	0	0.00992961	0.009443	0.293015	0.0132366	0.010121	0.190928	0	0	0.0136029	0.0146666
chr21:36444726:G:A	A	0	0	0.02449	0.0146502	0.0945935	0.015478	0.0157425	0.325509	0	0	-0.0370693	0.0227521
chr21:36444733:C:A	A	0	0	0.0218735	0.0519595	0.673775	-0.0122744	0.0558624	0.826084	0	0	-0.140462	0.0806806
chr21:36444751:A:G	G	0	0	-0.0905211	0.0489118	0.0642126	-0.13063	0.0527129	0.0132071	0	0	-0.164981	0.0759478
chr21:36444768:T:A	A	0	0	0.0234451	0.0147394	0.11169	0.0130921	0.0158565	0.408995	0	0	-0.0425853	0.0228884
chr21:36444861:T:G	G	0	0	0.0234451	0.0147394	0.11169	0.0130921	0.0158565	0.408995	0	0	-0.0425853	0.0228884
chr21:36444900:G:T	T	0	0	0.00147422	0.0104267	0.887563	0.0107415	0.0112499	0.339675	0	0	0.0381193	0.016186
chr21:36444970:T:C	C	0	0	0.0234451	0.0147394	0.11169	0.0130921	0.0158565	0.408995	0	0	-0.0425853	0.0228884
chr21:36445068:C:T	T	0	0	0.00147422	0.0104267	0.887563	0.0107415	0.0112499	0.339675	0	0	0.0381193	0.016186
chr21:36445112:T:A	A	0	0	0.000752489	0.0109767	0.945345	-0.00599857	0.0117949	0.611051	0	0	-0.0277694	0.0170447
chr21:36445230:T:A	A	0	0	0.00147422	0.0104267	0.887563	0.0107415	0.0112499	0.339675	0	0	0.0381193	0.016186
chr21:36445267:C:A	A	0	0	0.0234451	0.0147394	0.11169	0.0130921	0.0158565	0.408995	0	0	-0.0425853	0.0228884
chr21:36445355:G:A	A	0	0	0.0107901	0.00942504	0.252278	0.014133	0.0101021	0.161807	0	0	0.0137504	0.0146388
chr21:36445653:G:A	A	0	0	0.000752489	0.0109767	0.945345	-0.00599857	0.0117949	0.611051	0	0	-0.0277694	0.0170447
chr21:36445686:C:G	G	0	0	0.0234451	0.0147394	0.11169	0.0130921	0.0158565	0.408995	0	0	-0.0425853	0.0228884
chr21:36445843:G:T	T	0	0	0.000752489	0.0109767	0.945345	-0.00599857	0.0117949	0.611051	0	0	-0.0277694	0.0170447
chr21:36445909:A:C	C	0	0	0.0134646	0.00946439	0.154835	0.0177794	0.0101526	0.0799093	0	0	0.0177484	0.0146996
chr21:36445984:C:T	T	0	0	0.0134646	0.00946439	0.154835	0.0177794	0.0101526	0.0799093	0	0	0.0177484	0.0146996
chr21:36446007:A:G	G	0	0	0.0134646	0.00946439	0.154835	0.0177794	0.0101526	0.0799093	0	0	0.0177484	0.0146996
chr21:36446156:G:A	A	0	0	-0.0206019	0.0291503	0.479723	-0.0108887	0.0312395	0.727423	0	0	0.0399537	0.0452743
chr21:36446202:T:C	C	0	0	-0.0206019	0.0291503	0.479723	-0.0108887	0.0312395	0.727423	0	0	0.0399537	0.0452743
chr21:36446210:C:A	A	0	0	0.013525	0.00946692	0.153102	0.0177652	0.0101546	0.0802102	0	0	0.0174413	0.0147036
chr21:36446262:G:A	A	0	0	0.0162036	0.00961772	0.0920339	0.0195229	0.010308	0.0582305	0	0	0.0136535	0.0149393
chr21:36446581:G:A	A	0	0	0.0505697	0.0315444	0.108906	0.0614611	0.0338084	0.0690752	0	0	0.0448002	0.0489975
chr21:36446773:A:G	G	0	0	0.0153431	0.0134865	0.255261	0.00861482	0.0144731	0.551691	0	0	-0.0276757	0.0209451
chr21:36446873:T:C	C	0	0	-0.0206019	0.0291503	0.479723	-0.0108887	0.0312395	0.727423	0	0	0.0399537	0.0452743
chr21:36446920:C:A	A	0	0	0.00789001	0.0108898	0.468739	0.0177848	0.0117537	0.130249	0	0	0.0407006	0.0169049
chr21:36446921:C:T	T	0	0	0.00789001	0.0108898	0.468739	0.0177848	0.0117537	0.130249	0	0	0.0407006	0.0169049
chr21:36447260:T:G	G	0	0	-0.0206019	0.0291503	0.479723	-0.0108887	0.0312395	0.727423	0	0	0.0399537	0.0452743
chr21:36447559:C:A	A	0	0	0.00735258	0.0108841	0.499337	0.0162836	0.0117298	0.165071	0	0	0.0367362	0.0168978
chr21:36447654:G:A	A	0	0	0.0232494	0.0140874	0.0988676	0.0153283	0.0151283	0.310955	0	0	-0.0325821	0.0218789
chr21:36448183:T:C	C	0	0	0.0520263	0.0327113	0.111729	0.0673778	0.0350946	0.0548714	0	0	0.0631459	0.0508064
chr21:36448194:A:T	T	0	0	0.0136748	0.0446249	0.759271	0.0294353	0.0478296	0.538277	0	0	0.0648283	0.0693064
chr21:36448483:G:A	A	0	0	0.0120456	0.0106253	0.256932	0.0218807	0.0114718	0.0564763	0	0	0.0404551	0.0164945
chr21:36448651:C:T	T	0	0	-0.0206019	0.0291503	0.479723	-0.0108887	0.0312395	0.727423	0	0	0.0399537	0.0452743
chr21:36448658:C:T	T	0	0	0.0132617	0.0106242	0.211938	0.0229654	0.0114681	0.0452265	0	0	0.0399144	0.0164933
chr21:36448662:A:G	G	0	0	0.0132617	0.0106242	0.211938	0.0229654	0.0114681	0.0452265	0	0	0.0399144	0.0164933
chr21:36449279:G:A	A	0	0	0.0520263	0.0327113	0.111729	0.0673778	0.0350946	0.0548714	0	0	0.0631459	0.0508064
chr21:36449291:T:C	C	0	0	0.0124967	0.0106255	0.239553	0.0226264	0.011478	0.0486906	0	0	0.0416669	0.0164943
chr21:36449299:A:G	G	0	0	0.0124967	0.0106255	0.239553	0.0226264	0.011478	0.0486906	0	0	0.0416669	0.0164943
chr21:36449419:T:G	G	0	0	0.0124967	0.0106255	0.239553	0.0226264	0.011478	0.0486906	0	0	0.0416669	0.0164943
chr21:36449649:G:A	A	0	0	0.0124967	0.0106255	0.239553	0.0226264	0.011478	0.0486906	0	0	0.0416669	0.0164943
chr21:36449689:T:C	C	0	0	0.0124967	0.0106255	0.239553	0.0226264	0.011478	0.0486906	0	0	0.0416669	0.0164943
chr21:36449715:G:A	A	0	0	0.0124967	0.0106255	0.239553	0.0226264	0.011478	0.0486906	0	0	0.0416669	0.0164943
chr21:36449796:A:G	G	0	0	0.0124967	0.0106255	0.239553	0.0226264	0.011478	0.0486906	0	0	0.0416669	0.0164943
chr21:36449855:C:A	A	0	0	0.0124967	0.0106255	0.239553	0.0226264	0.011478	0.0486906	0	0	0.0416669	0.0164943
chr21:36450361:A:T	T	0	0	0.0124967	0.0106255	0.239553	0.0226264	0.011478	0.0486906	0	0	0.0416669	0.0164943
chr21:36450388:G:A	A	0	0	0.0124967	0.0106255	0.239553	0.0226264	0.011478	0.0486906	0	0	0.0416669	0.0164943
chr21:36450391:T:C	C	0	0	0.0124967	0.0106255	0.239553	0.0226264	0.011478	0.0486906	0	0	0.0416669	0.0164943
chr21:36450674:G:A	A	0	0	0.0124967	0.0106255	0.239553	0.0226264	0.011478	0.0486906	0	0	0.0416669	0.0164943
chr21:36450778:G:A	A	0	0	0.0124967	0.0106255	0.239553	0.0226264	0.011478	0.0486906	0	0	0.0416669	0.0164943
chr21:36450798:C:T	T	0	0	0.0124967	0.0106255	0.239553	0.0226264	0.011478	0.0486906	0	0	0.0416669	0.0164943
chr21:36450808:A:G	G	0	0	0.0136748	0.0446249	0.759271	0.0294353	0.0478296	0.538277	0	0	0.0648283	0.0693064
chr21:36450975:T:C	C	0	0	0.0124967	0.0106255	0.239553	0.0226264	0.011478	0.0486906	0	0	0.0416669	0.0164943
chr21:36451028:T:C	C	0	0	0.0124967	0.0106255	0.239553	0.0226264	0.011478	0.0486906	0	0	0.0416669	0.0164943
chr21:36451134:C:T	T	0	0	0.00735258	0.0108841	0.499337	0.0162836	0.0117298	0.165071	0	0	0.0367362	0.0168978
chr21:36451139:T:C	C	0	0	0.0124967	0.0106255	0.239553	0.0226264	0.011478	0.0486906	0	0	0.0416669	0.0164943
chr21:36451265:A:G	G	0	0	0.010903	0.0106412	0.305551	0.0210497	0.0114949	0.0670689	0	0	0.0417367	0.0165184
chr21:36451432:C:T	T	0	0	-0.0206019	0.0291503	0.479723	-0.0108887	0.0312395	0.727423	0	0	0.0399537	0.0452743
chr21:36451466:T:C	C	0	0	0.00735258	0.0108841	0.499337	0.0162836	0.0117298	0.165071	0	0	0.0367362	0.0168978
chr21:36451471:A:G	G	0	0	0.0124967	0.0106255	0.239553	0.0226264	0.011478	0.0486906	0	0	0.0416669	0.0164943
chr21:36451592:A:G	G	0	0	0.0124967	0.0106255	0.239553	0.0226264	0.011478	0.0486906	0	0	0.0416669	0.0164943
chr21:36451608:C:T	T	0	0	0.0124967	0.0106255	0.239553	0.0226264	0.011478	0.0486906	0	0	0.0416669	0.0164943
chr21:36451660:T:C	C	0	0	0.0124967	0.0106255	0.239553	0.0226264	0.011478	0.0486906	0	0	0.0416669	0.0164943
chr21:36451735:A:C	C	0	0	0.0124967	0.0106255	0.239553	0.0226264	0.011478	0.0486906	0	0	0.0416669	0.0164943
chr21:36451776:A:G	G	0	0	0.0124967	0.0106255	0.239553	0.0226264	0.011478	0.0486906	0	0	0.0416669	0.0164943
chr21:36451826:A:G	G	0	0	0.0124967	0.0106255	0.239553	0.0226264	0.011478	0.0486906	0	0	0.0416669	0.0164943
chr21:36452022:T:C	C	0	0	0.0143134	0.0106493	0.178926	0.0234802	0.0114846	0.0409046	0	0	0.0377061	0.0165335
chr21:36452186:A:T	T	0	0	0.0114407	0.0106351	0.282039	0.021149	0.0114797	0.0654325	0	0	0.0399336	0.0165099
chr21:36452322:G:A	A	0	0	0.0125479	0.010634	0.238008	0.0221226	0.011476	0.0538894	0	0	0.0393838	0.0165087
chr21:36452328:T:G	G	0	0	0.0125479	0.010634	0.238008	0.0221226	0.011476	0.0538894	0	0	0.0393838	0.0165087
chr21:36452373:A:C	C	0	0	0.0124967	0.0106255	0.239553	0.0226264	0.011478	0.0486906	0	0	0.0416669	0.0164943
chr21:36452402:G:C	C	0	0	0.0125479	0.010634	0.238008	0.0221226	0.011476	0.0538894	0	0	0.0393838	0.0165087
chr21:36452411:A:G	G	0	0	0.0125479	0.010634	0.238008	0.0221226	0.011476	0.0538894	0	0	0.0393838	0.0165087
chr21:36452613:G:T	T	0	0	0.0124967	0.0106255	0.239553	0.0226264	0.011478	0.0486906	0	0	0.0416669	0.0164943
chr21:36452657:T:C	C	0	0	0.0124967	0.0106255	0.239553	0.0226264	0.011478	0.0486906	0	0	0.0416669	0.0164943
chr21:36452699:T:C	C	0	0	0.0124967	0.0106255	0.239553	0.0226264	0.011478	0.0486906	0	0	0.0416669	0.0164943
chr21:36452737:C:T	T	0	0	-0.0206019	0.0291503	0.479723	-0.0108887	0.0312395	0.727423	0	0	0.0399537	0.0452743
chr21:36452853:C:T	T	0	0	0.0132283	0.0106065	0.212329	0.0227065	0.0114449	0.0472589	0	0	0.0389869	0.0164662
chr21:36453531:A:G	G	0	0	0.0132283	0.0106065	0.212329	0.0227065	0.0114449	0.0472589	0	0	0.0389869	0.0164662
chr21:36453558:C:T	T	0	0	0.0132283	0.0106065	0.212329	0.0227065	0.0114449	0.0472589	0	0	0.0389869	0.0164662
chr21:36453663:T:C	C	0	0	0.0128575	0.010585	0.224484	0.0226198	0.0114276	0.0477717	0	0	0.0401556	0.0164322
chr21:36454012:C:T	T	0	0	-0.0066839	0.0112864	0.553711	-0.0159351	0.0121632	0.190159	0	0	-0.0380534	0.0175223
chr21:36454091:G:T	T	0	0	0.0132283	0.0106065	0.212329	0.0227065	0.0114449	0.0472589	0	0	0.0389869	0.0164662
chr21:36454189:G:A	A	0	0	0.020319	0.013964	0.145642	0.0139187	0.0149798	0.352806	0	0	-0.0263268	0.0216883
chr21:36454249:C:G	G	0	0	0.0132283	0.0106065	0.212329	0.0227065	0.0114449	0.0472589	0	0	0.0389869	0.0164662
chr21:36454610:C:G	G	0	0	0.0132283	0.0106065	0.212329	0.0227065	0.0114449	0.0472589	0	0	0.0389869	0.0164662
chr21:36454665:C:T	T	0	0	-0.00215174	0.0140957	0.878673	0.00535965	0.0151321	0.723195	0	0	0.0308969	0.0218893
chr21:36454876:A:G	G	0	0	0.0135458	0.0106132	0.201844	0.0227056	0.0114461	0.0472898	0	0	0.0376772	0.0164773
chr21:36455256:C:A	A	0	0	-0.00931415	0.0551164	0.865804	0.0329501	0.0593486	0.578761	0	0	0.173847	0.0855725
chr21:36455257:A:G	G	0	0	0.0149016	0.0108387	0.169178	0.0255838	0.0117155	0.0289809	0	0	0.0439393	0.016825
chr21:36455396:C:A	A	0	0	0.00686318	0.0110629	0.535009	0.0177146	0.0119567	0.138455	0	0	0.0446357	0.0171718
chr21:36455410:G:A	A	0	0	0.0163818	0.0108477	0.131002	0.0271974	0.0117279	0.0203933	0	0	0.0444883	0.0168389
chr21:36455462:G:A	A	0	0	-0.0129516	0.0135025	0.337458	-0.0220358	0.0145198	0.129105	0	0	-0.0373665	0.0209666
chr21:36455548:C:T	T	0	0	-0.00401137	0.00970959	0.679508	-0.00351171	0.0103941	0.735472	0	0	0.00205526	0.0150812
chr21:36455573:C:A	A	0	0	-0.00466539	0.0126633	0.712561	-0.00227911	0.0135605	0.866529	0	0	0.00981559	0.0196685
chr21:36455734:T:C	C	0	0	0.0443405	0.0310349	0.153082	0.0526893	0.0332465	0.113011	0	0	0.0343413	0.0482064
chr21:36456412:T:C	C	0	0	0.0633596	0.0328784	0.0539686	0.0737864	0.0352318	0.0362319	0	0	0.042889	0.0510732
chr21:36456574:A:C	C	0	0	0.022457	0.0440116	0.609875	0.0396747	0.0471857	0.400448	0	0	0.0708221	0.068353
chr21:36456742:G:A	A	0	0	-0.00615999	0.0113525	0.587398	-0.0166732	0.012257	0.173736	0	0	-0.0432442	0.0176225
chr21:36456858:A:G	G	0	0	-0.00544474	0.0276909	0.844121	0.00237677	0.0296661	0.936144	0	0	0.0321725	0.0430076
chr21:36456864:T:C	C	0	0	-0.00615999	0.0113525	0.587398	-0.0166732	0.012257	0.173736	0	0	-0.0432442	0.0176225
chr21:36457210:C:T	T	0	0	-0.00106278	0.0106403	0.920438	-0.00946707	0.0114614	0.408807	0	0	-0.0345697	0.0165195
chr21:36457741:G:A	A	0	0	0.0633596	0.0328784	0.0539686	0.0737864	0.0352318	0.0362319	0	0	0.042889	0.0510732
chr21:36458459:A:T	T	0	0	0.0134677	0.0211967	0.525189	0.0279269	0.0227965	0.220556	0	0	0.0594757	0.0329131
chr21:36459293:A:G	G	0	0	-0.0247129	0.0285349	0.386458	-0.0173047	0.0305666	0.571305	0	0	0.0304724	0.0443205
chr21:36459453:T:C	C	0	0	-0.00670718	0.0112999	0.552806	-0.015425	0.0121685	0.204933	0	0	-0.0358595	0.0175442
chr21:36459562:G:C	C	0	0	-0.00615999	0.0113525	0.587398	-0.0166732	0.012257	0.173736	0	0	-0.0432442	0.0176225
chr21:36459569:C:T	T	0	0	-0.00921965	0.0108616	0.395976	-0.0177724	0.0116994	0.128741	0	0	-0.0351804	0.0168637
chr21:36459654:C:G	G	0	0	-0.00969382	0.0108148	0.370067	-0.0166168	0.0116246	0.152877	0	0	-0.0284764	0.0167936
chr21:36459998:G:A	A	0	0	-0.0240334	0.0285089	0.399221	-0.0169244	0.0305371	0.579425	0	0	0.0292416	0.0442801
chr21:36460110:A:G	G	0	0	-0.00398318	0.0105414	0.705534	-0.00759079	0.0112975	0.501649	0	0	-0.0148393	0.0163718
chr21:36460323:G:T	T	0	0	-0.00398318	0.0105414	0.705534	-0.00759079	0.0112975	0.501649	0	0	-0.0148393	0.0163718
chr21:36460356:T:G	G	0	0	0.0633596	0.0328784	0.0539686	0.0737864	0.0352318	0.0362319	0	0	0.042889	0.0510732
chr21:36460484:G:A	A	0	0	0.0633596	0.0328784	0.0539686	0.0737864	0.0352318	0.0362319	0	0	0.042889	0.0510732
chr21:36461009:C:T	T	0	0	-0.00731271	0.0113024	0.517629	-0.0150527	0.0121559	0.215604	0	0	-0.031837	0.0175496
chr21:36461396:G:A	A	0	0	-0.203762	0.202499	0.314302	-0.0590576	0.217882	0.78635	0	0	0.595218	0.314429
chr21:36461453:G:A	A	0	0	-0.00398318	0.0105414	0.705534	-0.00759079	0.0112975	0.501649	0	0	-0.0148393	0.0163718
chr21:36461633:C:T	T	0	0	-0.0260893	0.0282439	0.355635	-0.0180972	0.0302588	0.549786	0	0	0.0328742	0.0438684
chr21:36461685:G:A	A	0	0	0.0507527	0.0302555	0.0934506	0.068121	0.0324954	0.0360533	0	0	0.0714417	0.0469891
chr21:36462423:G:A	A	0	0	-0.0102111	0.010769	0.343031	-0.0165691	0.0115683	0.152062	0	0	-0.0261528	0.0167232
chr21:36462477:C:T	T	0	0	0.0129633	0.0219413	0.554643	0.0214724	0.0235231	0.361335	0	0	0.0350009	0.0340766
chr21:36462745:C:T	T	0	0	-0.0104859	0.0108112	0.332091	-0.0169638	0.0116149	0.144147	0	0	-0.0266456	0.0167887
chr21:36462795:G:A	A	0	0	-0.0735164	0.0803969	0.360497	-0.0173041	0.0864853	0.841417	0	0	0.23122	0.124836
chr21:36462813:G:T	T	0	0	-0.0256442	0.0284571	0.367507	-0.0191383	0.0304786	0.530052	0	0	0.0267608	0.0442002
chr21:36462866:C:T	T	0	0	0.022457	0.0440116	0.609875	0.0396747	0.0471857	0.400448	0	0	0.0708221	0.068353
chr21:36462942:C:A	A	0	0	0.0633596	0.0328784	0.0539686	0.0737864	0.0352318	0.0362319	0	0	0.042889	0.0510732
chr21:36463147:G:A	A	0	0	0.0621952	0.0328402	0.0582417	0.0722558	0.0351884	0.0400342	0	0	0.0413825	0.0510138
chr21:36463203:C:T	T	0	0	-0.00377521	0.0105094	0.719429	-0.00729491	0.0112627	0.517175	0	0	-0.0144777	0.0163221
chr21:36463350:A:G	G	0	0	-0.00398318	0.0105414	0.705534	-0.00759079	0.0112975	0.501649	0	0	-0.0148393	0.0163718
chr21:36463377:C:A	A	0	0	-0.00398318	0.0105414	0.705534	-0.00759079	0.0112975	0.501649	0	0	-0.0148393	0.0163718
chr21:36463466:C:G	G	0	0	-0.00398318	0.0105414	0.705534	-0.00759079	0.0112975	0.501649	0	0	-0.0148393	0.0163718
chr21:36463684:C:G	G	0	0	-0.0196705	0.00920593	0.0326207	-0.0104826	0.00995328	0.29226	0	0	0.0377931	0.0142921
chr21:36464080:C:T	T	0	0	-0.00962086	0.0108777	0.376449	-0.0165744	0.0116921	0.156316	0	0	-0.0286022	0.0168912
chr21:36464179:C:G	G	0	0	-0.0100707	0.010988	0.359395	-0.0169237	0.0118083	0.151801	0	0	-0.0281888	0.0170628
chr21:36464675:T:C	T	0	0	0.010725	0.00922666	0.245076	-0.00257707	0.0100815	0.798241	0	0	-0.0547159	0.014311
chr21:36464803:G:A	A	0	0	0.0197686	0.0386144	0.608687	0.0339141	0.0413914	0.412585	0	0	0.0581854	0.0599717
chr21:36465137:T:G	G	0	0	0.016433	0.039203	0.675087	0.0365891	0.0420772	0.384535	0	0	0.0829088	0.06088
chr21:36465632:C:T	T	0	0	0.0181087	0.0103806	0.0810762	0.00666614	0.0112474	0.553394	0	0	-0.0470671	0.016112
chr21:36466837:C:G	G	0	0	0.031524	0.0120928	0.00913819	0.0229171	0.0130114	0.0781854	0	0	-0.0354031	0.0187824
chr21:36467342:C:T	T	0	0	-0.0178459	0.027726	0.519801	-0.0146397	0.0296839	0.621881	0	0	0.0131882	0.0430649
chr21:36467502:G:A	A	0	0	-0.0178459	0.027726	0.519801	-0.0146397	0.0296839	0.621881	0	0	0.0131882	0.0430649
chr21:36467517:G:A	A	0	0	0.0260335	0.0113766	0.0221179	0.0184114	0.0122336	0.132329	0	0	-0.0313524	0.0176694
chr21:36468250:C:G	G	0	0	0.0301248	0.0209186	0.14984	0.043625	0.0224867	0.0523755	0	0	0.0555308	0.032485
chr21:36468491:G:A	A	0	0	0.00012757	0.0429654	0.997631	0.0249298	0.0461472	0.589043	0	0	0.10202	0.066719
chr21:36468904:C:A	A	0	0	-0.0178459	0.027726	0.519801	-0.0146397	0.0296839	0.621881	0	0	0.0131882	0.0430649
chr21:36469210:C:T	T	0	0	-0.0178459	0.027726	0.519801	-0.0146397	0.0296839	0.621881	0	0	0.0131882	0.0430649
chr21:36469867:T:C	C	0	0	0.00012757	0.0429654	0.997631	0.0249298	0.0461472	0.589043	0	0	0.10202	0.066719
chr21:36470315:G:A	A	0	0	0.00012757	0.0429654	0.997631	0.0249298	0.0461472	0.589043	0	0	0.10202	0.066719
chr21:36470396:G:A	A	0	0	-0.00545792	0.034443	0.874092	-0.0183107	0.0369218	0.619943	0	0	-0.0528678	0.0534923
chr21:36471134:A:G	G	0	0	0.00971565	0.0439156	0.82491	0.0288233	0.0470998	0.540562	0	0	0.0785964	0.0682016
chr21:36472227:G:A	A	0	0	-0.0178459	0.027726	0.519801	-0.0146397	0.0296839	0.621881	0	0	0.0131882	0.0430649
chr21:36472320:G:A	A	0	0	0.0182117	0.0449135	0.685122	0.0434605	0.0482313	0.367543	0	0	0.103857	0.0697455
chr21:36472424:G:T	T	0	0	0.0182117	0.0449135	0.685122	0.0434605	0.0482313	0.367543	0	0	0.103857	0.0697455
chr21:36476036:G:A	G	0	0	0.00984001	0.00919693	0.284654	0.00319915	0.00989664	0.746501	0	0	-0.0273161	0.0142804
chr21:36476083:G:A	A	0	0	0.0249662	0.0448156	0.577468	0.0501518	0.0481261	0.297369	0	0	0.103597	0.069594
chr21:36477219:G:A	A	0	0	0.0255476	0.0193041	0.185693	0.0388918	0.0207638	0.0610605	0	0	0.0548894	0.029976
chr21:36477320:C:T	T	0	0	-0.0191682	0.0210357	0.362178	-0.0223008	0.0225232	0.322112	0	0	-0.0128856	0.0326738
chr21:36477330:G:A	A	0	0	0.0278017	0.019043	0.144306	0.0399099	0.020468	0.0511917	0	0	0.0498053	0.0295726
chr21:36477471:C:T	T	0	0	0.0434477	0.0256232	0.0899542	0.0521895	0.0274615	0.0573725	0	0	0.0359579	0.0398008
chr21:36478030:G:A	A	0	0	0.0434477	0.0256232	0.0899542	0.0521895	0.0274615	0.0573725	0	0	0.0359579	0.0398008
chr21:36480146:C:G	G	0	0	0.0249662	0.0448156	0.577468	0.0501518	0.0481261	0.297369	0	0	0.103597	0.069594
chr21:36481332:C:T	T	0	0	0.0400314	0.0262566	0.127353	0.0508805	0.0281556	0.0707433	0	0	0.0446261	0.040782
chr21:36481473:A:G	G	0	0	0.0400314	0.0262566	0.127353	0.0508805	0.0281556	0.0707433	0	0	0.0446261	0.040782
chr21:36482408:A:G	G	0	0	-0.0759564	0.089068	0.393775	-0.0450392	0.0954605	0.637063	0	0	0.127173	0.138335
chr21:36482411:C:T	T	0	0	-0.0759564	0.089068	0.393775	-0.0450392	0.0954605	0.637063	0	0	0.127173	0.138335
chr21:36482638:C:T	T	0	0	-0.0526351	0.0259374	0.0424264	-0.0395765	0.0278367	0.155102	0	0	0.0537144	0.0402876
chr21:36482872:C:A	A	0	0	-0.014522	0.0215813	0.501013	-0.0185703	0.0231104	0.421658	0	0	-0.016652	0.0335204
chr21:36483034:G:A	A	0	0	0.0400314	0.0262566	0.127353	0.0508805	0.0281556	0.0707433	0	0	0.0446261	0.040782
chr21:36483277:C:T	T	0	0	0.0400314	0.0262566	0.127353	0.0508805	0.0281556	0.0707433	0	0	0.0446261	0.040782
chr21:36483462:G:A	G	0	0	0.00596477	0.00922793	0.518032	-0.00566508	0.0100349	0.57239	0	0	-0.0478375	0.0143173
chr21:36483556:G:A	G	0	0	0.0136943	0.00926687	0.139469	0.00348585	0.0100405	0.728457	0	0	-0.0419908	0.0143828
chr21:36483575:C:G	G	0	0	0.0400314	0.0262566	0.127353	0.0508805	0.0281556	0.0707433	0	0	0.0446261	0.040782
chr21:36483676:T:C	T	0	0	0.0101336	0.00919808	0.270589	-0.000748681	0.00998411	0.940225	0	0	-0.0447625	0.0142734
chr21:36483703:C:T	C	0	0	0.0101063	0.00920973	0.272488	-7.00332e-05	0.00997924	0.994401	0	0	-0.0418587	0.0142933
chr21:36483882:T:C	C	0	0	-0.01439	0.0157606	0.361223	-0.0247468	0.0169445	0.144164	0	0	-0.042601	0.0244733
chr21:36484216:C:T	T	0	0	0.0318779	0.0272238	0.241616	0.0322179	0.0291425	0.268931	0	0	0.00139837	0.0422874
chr21:36484475:G:C	C	0	0	-0.014522	0.0215813	0.501013	-0.0185703	0.0231104	0.421658	0	0	-0.016652	0.0335204
chr21:36484715:T:C	C	0	0	-0.014522	0.0215813	0.501013	-0.0185703	0.0231104	0.421658	0	0	-0.016652	0.0335204
chr21:36484748:T:G	G	0	0	-0.014522	0.0215813	0.501013	-0.0185703	0.0231104	0.421658	0	0	-0.016652	0.0335204
chr21:36484955:G:A	A	0	0	0.0336704	0.025724	0.190565	0.048247	0.0276259	0.0807349	0	0	0.0599583	0.0399494
chr21:36484964:G:A	A	0	0	-0.0167778	0.0217322	0.4401	-0.0233107	0.0232849	0.316775	0	0	-0.0268719	0.0337537
chr21:36485982:C:A	A	0	0	-0.0160754	0.0219326	0.463592	-0.0188503	0.023482	0.422116	0	0	-0.0114142	0.0340666
chr21:36486242:T:G	G	0	0	-0.0160754	0.0219326	0.463592	-0.0188503	0.023482	0.422116	0	0	-0.0114142	0.0340666
chr21:36486624:A:G	G	0	0	-0.00692871	0.0120458	0.565158	-0.0135325	0.0129336	0.295422	0	0	-0.0271635	0.0187061
chr21:36486653:C:G	G	0	0	-0.0258328	0.016673	0.121291	-0.0287807	0.0178538	0.106957	0	0	-0.0121258	0.0258993
chr21:36486659:A:C	C	0	0	-0.0329766	0.0189984	0.0826069	-0.0385494	0.0203552	0.058247	0	0	-0.0229227	0.0295113
chr21:36486912:G:A	A	0	0	-0.00984913	0.0126465	0.436096	-0.0152382	0.0135625	0.261201	0	0	-0.0221671	0.0196408
chr21:36487362:T:C	T	0	0	0.0128739	0.0113614	0.257161	0.00941304	0.0121735	0.439379	0	0	-0.0142357	0.0176466
chr21:36487577:G:A	A	0	0	0.00451584	0.0189235	0.811387	0.00285468	0.0202586	0.88794	0	0	-0.00683293	0.0293923
chr21:36488325:G:A	A	0	0	0.0201461	0.0299017	0.500474	-0.0169085	0.0325	0.602882	0	0	-0.152418	0.0463947
chr21:36488484:A:G	G	0	0	0.0187812	0.0298175	0.528779	-0.0177611	0.0323978	0.58354	0	0	-0.150311	0.046265
chr21:36488487:A:G	A	0	0	0.00975706	0.0114609	0.394584	0.00464771	0.0122931	0.705376	0	0	-0.0210165	0.0177995
chr21:36488559:C:T	T	0	0	0.00141078	0.0120392	0.906716	-0.00586244	0.0129349	0.650385	0	0	-0.0299172	0.0186948
chr21:36488565:C:T	T	0	0	0.0201461	0.0299017	0.500474	-0.0169085	0.0325	0.602882	0	0	-0.152418	0.0463947
chr21:36488633:C:T	T	0	0	-0.00116313	0.0239462	0.96126	-0.0103337	0.0256715	0.687289	0	0	-0.0377217	0.0371898
chr21:36488717:C:T	T	0	0	0.00994383	0.029055	0.732169	-0.0282548	0.031639	0.371838	0	0	-0.157124	0.0450741
chr21:36488776:T:G	G	0	0	0.0201461	0.0299017	0.500474	-0.0169085	0.0325	0.602882	0	0	-0.152418	0.0463947
chr21:36488989:G:A	G	0	0	0.00837673	0.00935113	0.37036	-0.00336332	0.0101677	0.740808	0	0	-0.0482908	0.0145088
chr21:36489131:A:T	T	0	0	-0.148943	0.130952	0.255377	-0.150385	0.140181	0.283367	0	0	-0.00593038	0.203409
chr21:36489133:T:A	A	0	0	0.0236462	0.0146738	0.10708	0.0104717	0.0158351	0.50842	0	0	-0.0541911	0.0227816
chr21:36489135:T:A	A	0	0	0.0492883	0.0237256	0.0377618	0.0126458	0.0260009	0.626712	0	0	-0.150723	0.0367971
chr21:36489137:T:A	A	0	0	0.0472067	0.0274591	0.0855845	0.0142524	0.0298178	0.632661	0	0	-0.135552	0.0426131
chr21:36489139:T:A	A	0	0	0.0289416	0.0331099	0.38206	0.0139307	0.0355166	0.694887	0	0	-0.0617448	0.0514215
chr21:36489190:G:A	G	0	0	0.00956622	0.0108606	0.378416	0.000773605	0.0117024	0.947293	0	0	-0.036167	0.0168617
chr21:36489571:T:C	C	0	0	0.00253882	0.0229604	0.911954	-0.0132678	0.0246954	0.591088	0	0	-0.0650181	0.0356506
chr21:36489592:C:T	T	0	0	0.00720932	0.0170643	0.672675	0.00987885	0.0182713	0.588731	0	0	0.0109807	0.0265043
chr21:36490704:T:G	G	0	0	-0.0138107	0.0248304	0.578073	-0.0255065	0.0266395	0.338332	0	0	-0.0481086	0.0385616
chr21:36490942:G:A	A	0	0	0.0201461	0.0299017	0.500474	-0.0169085	0.0325	0.602882	0	0	-0.152418	0.0463947
chr21:36490955:C:G	G	0	0	-0.0178851	0.0354858	0.614256	-0.00521748	0.0380352	0.890892	0	0	0.0521062	0.0551129
chr21:36491849:C:T	C	0	0	0.00597132	0.00934141	0.522673	-0.00521852	0.0101431	0.606911	0	0	-0.0460276	0.0144949
chr21:36492153:G:T	T	0	0	0.136699	0.087586	0.118585	0.166249	0.093867	0.0765411	0	0	0.121551	0.136046
chr21:36492156:C:A	A	0	0	0.24722	0.117342	0.0351321	0.164963	0.126234	0.191281	0	0	-0.33835	0.182236
chr21:36492173:G:A	G	0	0	0.00958183	0.011453	0.402805	0.00406799	0.0122887	0.740618	0	0	-0.0226803	0.0177867
chr21:36492469:T:A	A	0	0	-0.0122466	0.0238717	0.607939	-0.035459	0.0257961	0.169258	0	0	-0.0954806	0.0370539
chr21:36492572:T:C	C	0	0	-0.035531	0.0830326	0.668712	-0.0453689	0.0888965	0.609802	0	0	-0.0404668	0.128968
chr21:36493149:G:A	A	0	0	0.0391264	0.0352346	0.266803	-0.0140628	0.0385734	0.715431	0	0	-0.218785	0.0546427
chr21:36493340:G:A	A	0	0	-0.162182	0.122992	0.18729	-0.257853	0.13246	0.051577	0	0	-0.393528	0.190969
chr21:36493792:T:C	T	0	0	0.00255492	0.0115055	0.824267	-0.00257366	0.0123409	0.834801	0	0	-0.0210956	0.0178681
chr21:36493912:C:T	T	0	0	0.0378088	0.0199618	0.0582174	0.0187915	0.0215633	0.383506	0	0	-0.0782247	0.0309908
chr21:36493978:G:C	G	0	0	0.0124884	0.0105372	0.235949	0.00361296	0.0113601	0.750456	0	0	-0.0365077	0.0163595
chr21:36494026:A:G	G	0	0	0.0397888	0.0195129	0.0414398	0.0243824	0.0210192	0.246046	0	0	-0.0633718	0.0303009
chr21:36494258:G:A	A	0	0	-0.161824	0.13327	0.22465	-0.248187	0.143265	0.0832083	0	0	-0.355239	0.206951
chr21:36494889:G:C	C	0	0	0.0416753	0.0199634	0.0368353	0.0263634	0.021497	0.220056	0	0	-0.0629829	0.0310014
chr21:36495055:C:T	C	0	0	0.0125062	0.0105183	0.234442	0.00415493	0.0113308	0.713849	0	0	-0.0343516	0.0163311
chr21:36495261:G:A	A	0	0	-0.161824	0.13327	0.22465	-0.248187	0.143265	0.0832083	0	0	-0.355239	0.206951
chr21:36495826:T:G	G	0	0	0.0135775	0.0155925	0.383879	-0.00130151	0.0168437	0.938409	0	0	-0.0612024	0.024204
chr21:36496095:T:C	C	0	0	-0.0223003	0.0237373	0.347493	-0.0324142	0.0254566	0.202907	0	0	-0.0416019	0.0368661
chr21:36496519:G:A	A	0	0	0.007635	0.0155362	0.62312	0.00910546	0.0166326	0.584071	0	0	0.00604848	0.0241313
chr21:36496719:A:G	G	0	0	0.0968738	0.139847	0.48849	0.149303	0.149914	0.319286	0	0	0.215661	0.217197
chr21:36496731:A:G	G	0	0	-0.043367	0.0342358	0.205257	-0.0490931	0.0366591	0.180512	0	0	-0.0235533	0.0531788
chr21:36496735:G:A	A	0	0	0.0171864	0.0225086	0.445137	0.00391971	0.024179	0.871218	0	0	-0.0545704	0.0349533
chr21:36496739:G:A	A	0	0	0.00925391	0.0113635	0.415442	0.0115526	0.0121693	0.342456	0	0	0.00945547	0.0176501
chr21:36496743:A:G	G	0	0	-0.0141223	0.0134445	0.293528	-0.00816259	0.0144205	0.571365	0	0	0.0245143	0.0208805
chr21:36496747:A:G	G	0	0	-0.00154116	0.0112687	0.891217	-0.00789695	0.0121014	0.514036	0	0	-0.0261435	0.0174989
chr21:36496759:G:A	A	0	0	0.0161628	0.0163209	0.322021	-0.00627117	0.0178003	0.724609	0	0	-0.0922785	0.0253175
chr21:36496763:G:A	A	0	0	-0.00102885	0.00990037	0.917233	0.00451526	0.0106314	0.671049	0	0	0.0228048	0.015374
chr21:36496787:C:A	A	0	0	-0.0270562	0.00937256	0.00389248	-0.0248388	0.0100392	0.0133544	0	0	0.00912097	0.0145631
chr21:36497103:G:A	A	0	0	-0.0221521	0.0812002	0.785	-0.0850774	0.0874463	0.330598	0	0	-0.258833	0.126069
chr21:36497183:A:G	G	0	0	-0.274996	0.131087	0.0359217	-0.202155	0.140764	0.150967	0	0	0.299621	0.203608
chr21:36497235:A:G	G	0	0	0.251446	0.369394	0.496062	0.212145	0.395471	0.591657	0	0	-0.161657	0.573758
chr21:36497271:A:G	G	0	0	0.0038868	0.0433778	0.928602	0.0382431	0.0467269	0.413107	0	0	0.141319	0.0673455
chr21:36497275:A:G	G	0	0	0.0709985	0.080954	0.380474	0.0109745	0.0871375	0.899776	0	0	-0.246899	0.125696
chr21:36497319:G:A	A	0	0	-0.013152	0.110121	0.904933	0.00871669	0.117928	0.941078	0	0	0.0899533	0.171037
chr21:36497411:G:A	A	0	0	-0.0282829	0.0318346	0.374308	-0.0280952	0.0340782	0.409692	0	0	0.000771995	0.0494481
chr21:36497415:A:G	G	0	0	-0.0209219	0.0331387	0.527816	-0.0136444	0.0354913	0.70065	0	0	0.0299349	0.051471
chr21:36497472:G:A	A	0	0	-0.161824	0.13327	0.22465	-0.248187	0.143265	0.0832083	0	0	-0.355239	0.206951
chr21:36499588:G:A	A	0	0	0.00875144	0.0119283	0.46315	0.00133693	0.0128185	0.916934	0	0	-0.0304984	0.0185227
chr21:36499706:A:G	G	0	0	0.0218826	0.0106632	0.040154	0.0208127	0.0114161	0.0682882	0	0	-0.0044009	0.0165657
chr21:36499745:C:T	T	0	0	0.0926812	0.0407348	0.0228919	0.0876255	0.0436135	0.044523	0	0	-0.020796	0.0632857
chr21:36499818:T:A	T	0	0	0.00647718	0.00945989	0.493534	0.00490964	0.0101293	0.627893	0	0	-0.00644781	0.0146933
chr21:36499880:C:T	C	0	0	-0.011794	0.00927923	0.203725	-0.0109241	0.00993411	0.27148	0	0	0.003578	0.0144137
chr21:36499905:C:T	T	0	0	-0.0138378	0.0389429	0.722338	0.00658809	0.0418025	0.874772	0	0	0.0840186	0.0604754
chr21:36499952:G:A	G	0	0	0.00476374	0.00977438	0.625996	0.00803415	0.010475	0.44309	0	0	0.0134523	0.0151807
chr21:36499990:G:A	A	0	0	0.00478937	0.102001	0.96255	0.0458633	0.109367	0.674959	0	0	0.168951	0.158412
chr21:36500149:C:T	C	0	0	0.0016826	0.00919609	0.854822	0.00204921	0.00984429	0.835102	0	0	0.00150801	0.0142835
chr21:36500211:A:G	G	0	0	0.00755181	0.0105349	0.473474	0.00618998	0.0112792	0.583146	0	0	-0.00560166	0.0163632
chr21:36500299:G:C	C	0	0	-0.0356747	0.0489881	0.466472	-0.0586025	0.0525559	0.264829	0	0	-0.09431	0.0760794
chr21:36500425:T:G	G	0	0	-0.00779286	0.0120382	0.517409	-0.00770868	0.0128866	0.54971	0	0	0.000346281	0.0186983
chr21:36500432:A:T	T	0	0	-0.00396873	0.0333691	0.905327	-0.0164131	0.0357706	0.646347	0	0	-0.0511877	0.0518244
chr21:36500939:C:T	C	0	0	-0.013674	0.0135001	0.311117	-0.0148818	0.0144527	0.303157	0	0	-0.00496794	0.0209696
chr21:36502193:G:A	A	0	0	-0.0113389	0.032033	0.723357	-0.0160285	0.0342978	0.640261	0	0	-0.01929	0.0497537
chr21:36502677:A:C	C	0	0	-0.0113389	0.032033	0.723357	-0.0160285	0.0342978	0.640261	0	0	-0.01929	0.0497537
chr21:36503324:G:T	G	0	0	-0.00887189	0.0146023	0.543474	-0.0136502	0.0156482	0.383036	0	0	-0.0196547	0.0226792
chr21:36505340:G:A	A	0	0	-0.0173967	0.034407	0.613127	-0.0375884	0.0369592	0.309142	0	0	-0.0830551	0.0534293
chr21:36507485:C:A	A	0	0	0.170267	0.369869	0.645269	0.195071	0.395952	0.622251	0	0	0.102026	0.574491
chr21:36508049:G:T	T	0	0	-0.00428049	0.0332428	0.897544	-0.0154506	0.0356258	0.664512	0	0	-0.0459466	0.0516293
chr21:36508050:A:T	T	0	0	-0.00428049	0.0332428	0.897544	-0.0154506	0.0356258	0.664512	0	0	-0.0459466	0.0516293
chr21:36509242:C:A	C	0	0	-0.0129472	0.0151555	0.392944	-0.0191838	0.0162512	0.23782	0	0	-0.0256531	0.0235378
chr21:36510031:A:G	G	0	0	-0.0113389	0.032033	0.723357	-0.0160285	0.0342978	0.640261	0	0	-0.01929	0.0497537
chr21:36511076:C:T	C	0	0	-0.0114313	0.0152443	0.453331	-0.0190277	0.0163593	0.244786	0	0	-0.0312464	0.0236742
chr21:36511588:T:C	C	0	0	-0.00428049	0.0332428	0.897544	-0.0154506	0.0356258	0.664512	0	0	-0.0459466	0.0516293
chr21:36512239:T:G	T	0	0	-0.0120129	0.0152905	0.432076	-0.0196275	0.0164089	0.231637	0	0	-0.0313215	0.023746
chr21:36512938:G:A	A	0	0	0.0195385	0.0108111	0.0707213	0.0227185	0.0115833	0.0498416	0	0	0.0130804	0.0167937
chr21:36513871:G:A	A	0	0	-0.0151055	0.0325734	0.642836	-0.0325632	0.0349696	0.351756	0	0	-0.0718095	0.0505839
chr21:36513874:C:T	C	0	0	-0.0118748	0.015476	0.442901	-0.0225601	0.016646	0.175325	0	0	-0.0439522	0.0240303
chr21:36513927:G:C	C	0	0	-0.0151055	0.0325734	0.642836	-0.0325632	0.0349696	0.351756	0	0	-0.0718095	0.0505839
chr21:36514057:C:T	C	0	0	-0.0116569	0.0154372	0.450178	-0.021141	0.0165878	0.202488	0	0	-0.0390115	0.0239717
chr21:36514119:G:A	G	0	0	-0.0118748	0.015476	0.442901	-0.0225601	0.016646	0.175325	0	0	-0.0439522	0.0240303
chr21:36514186:G:A	A	0	0	-0.0151055	0.0325734	0.642836	-0.0325632	0.0349696	0.351756	0	0	-0.0718095	0.0505839
chr21:36514505:C:T	C	0	0	-0.0118748	0.015476	0.442901	-0.0225601	0.016646	0.175325	0	0	-0.0439522	0.0240303
chr21:36514620:A:T	T	0	0	-0.0777044	0.0452453	0.0859056	-0.0951457	0.048507	0.0498225	0	0	-0.0717421	0.0702788
chr21:36514621:A:G	G	0	0	-0.0250767	0.0365903	0.493131	-0.0346282	0.0391958	0.376984	0	0	-0.0392885	0.0568313
chr21:36514622:A:T	T	0	0	-0.0193937	0.014972	0.195206	-0.0261346	0.0160599	0.10367	0	0	-0.0277275	0.0232535
chr21:36514802:C:T	T	0	0	-0.0151055	0.0325734	0.642836	-0.0325632	0.0349696	0.351756	0	0	-0.0718095	0.0505839
chr21:36514901:C:T	T	0	0	-0.0151055	0.0325734	0.642836	-0.0325632	0.0349696	0.351756	0	0	-0.0718095	0.0505839
chr21:36515434:A:T	T	0	0	-0.0151055	0.0325734	0.642836	-0.0325632	0.0349696	0.351756	0	0	-0.0718095	0.0505839
chr21:36515689:A:T	T	0	0	0.00825995	0.0224338	0.71273	0.000739465	0.0240419	0.975463	0	0	-0.0309343	0.034842
chr21:36515879:C:T	C	0	0	-0.00935977	0.014834	0.528062	-0.0205954	0.0159708	0.197202	0	0	-0.0462161	0.0230317
chr21:36516040:G:A	A	0	0	-0.0151055	0.0325734	0.642836	-0.0325632	0.0349696	0.351756	0	0	-0.0718095	0.0505839
chr21:36516102:T:C	T	0	0	-0.0101018	0.0151678	0.505409	-0.0231818	0.0163578	0.156433	0	0	-0.0538026	0.0235471
chr21:36517403:A:T	A	0	0	-0.0121979	0.0152291	0.423155	-0.0234147	0.0163911	0.153149	0	0	-0.0461384	0.0236459
chr21:36517866:G:A	A	0	0	-0.0151055	0.0325734	0.642836	-0.0325632	0.0349696	0.351756	0	0	-0.0718095	0.0505839
chr21:36517982:A:G	A	0	0	-0.0121979	0.0152291	0.423155	-0.0234147	0.0163911	0.153149	0	0	-0.0461384	0.0236459
chr21:36518323:G:A	G	0	0	-0.0137944	0.0149677	0.356731	-0.0206913	0.0160567	0.197525	0	0	-0.0283693	0.0232455
chr21:36519563:A:T	A	0	0	-0.0153784	0.0145632	0.290979	-0.0244267	0.01565	0.118569	0	0	-0.0372186	0.0226149
chr21:36519568:G:A	A	0	0	-0.0252799	0.0279547	0.365828	-0.0430942	0.0300469	0.151506	0	0	-0.0732762	0.043409
chr21:36519733:C:A	A	0	0	-0.0541841	0.0563714	0.336452	0.0474545	0.0622877	0.446143	0	0	0.418074	0.0873608
chr21:36519888:C:T	T	0	0	-0.0252799	0.0279547	0.365828	-0.0430942	0.0300469	0.151506	0	0	-0.0732762	0.043409
chr21:36520185:G:A	A	0	0	-0.0808629	0.0210457	0.00012191	-0.107909	0.0229023	2.45666e-06	0	0	-0.111249	0.0326748
chr21:36520626:C:G	G	0	0	-0.0197256	0.0250201	0.430469	-0.000920727	0.0269352	0.972731	0	0	0.0773508	0.0388475
chr21:36521791:G:A	A	0	0	-0.043483	0.0195385	0.0260475	-0.0426835	0.0209164	0.0412832	0	0	0.0032886	0.030355
chr21:36522423:C:T	T	0	0	0.00900861	0.0109879	0.412292	0.0188417	0.0118567	0.112034	0	0	0.0404467	0.0170576
chr21:36522494:C:A	A	0	0	0.00713473	0.0109851	0.516021	0.0169215	0.0118528	0.153397	0	0	0.0402564	0.0170531
chr21:36523557:G:A	A	0	0	-0.0223102	0.0294146	0.448167	-0.0324019	0.0315248	0.304034	0	0	-0.0415106	0.0456849
chr21:36523627:A:G	A	0	0	-0.00597922	0.0124012	0.6297	-0.0118443	0.013305	0.373352	0	0	-0.0241249	0.0192589
chr21:36523683:G:T	G	0	0	-0.00589672	0.0124127	0.634747	-0.0105427	0.0133062	0.428176	0	0	-0.0191104	0.0192779
chr21:36523781:G:A	A	0	0	-0.0179219	0.0141477	0.205237	-0.0216246	0.0151553	0.153617	0	0	-0.0152306	0.0219751
chr21:36523785:A:G	G	0	0	0.00159096	0.0161378	0.921467	0.0164466	0.0174218	0.345156	0	0	0.0611064	0.0250507
chr21:36523789:A:G	G	0	0	-0.0198645	0.0119155	0.0954917	-0.015804	0.0127703	0.215879	0	0	0.0167021	0.0185084
chr21:36523793:A:G	A	0	0	0.00811345	0.00926192	0.38103	0.00802906	0.00991465	0.418045	0	0	-0.000347109	0.0143863
chr21:36523797:A:G	A	0	0	0.00156936	0.011336	0.889892	-0.000484215	0.0121389	0.968181	0	0	-0.00844705	0.0176069
chr21:36523801:A:G	A	0	0	-0.00484177	0.0115566	0.675244	-0.00733984	0.0123768	0.55316	0	0	-0.0102754	0.0179494
chr21:36523805:A:G	A	0	0	-0.00450483	0.0109103	0.679682	0.000991193	0.0117089	0.932538	0	0	0.022607	0.0169431
chr21:36523809:A:G	A	0	0	-0.00386917	0.00923187	0.675136	0.000865865	0.00990858	0.930365	0	0	0.0194768	0.0143366
chr21:36523813:A:G	G	0	0	0.0117886	0.0417362	0.777595	0.0108803	0.0446776	0.807595	0	0	-0.00373613	0.0648256
chr21:36524161:C:T	T	0	0	-0.030339	0.0285855	0.288534	-0.0429066	0.0306596	0.161678	0	0	-0.0516946	0.044396
chr21:36524573:C:A	C	0	0	0.000147531	0.00934711	0.987407	0.00564985	0.0100406	0.57364	0	0	0.0226329	0.0145146
chr21:36525634:G:A	A	0	0	0.00263661	0.0105894	0.803372	0.00969832	0.0113863	0.39435	0	0	0.0290472	0.0164426
chr21:36525816:C:T	T	0	0	0.00799733	0.0101506	0.430774	0.0164612	0.0109417	0.132468	0	0	0.0348147	0.0157589
chr21:36526760:T:C	C	0	0	0.00397902	0.0104944	0.704572	0.0122225	0.0113035	0.279562	0	0	0.0339083	0.0162931
chr21:36528079:C:G	C	0	0	-0.00119794	0.00937351	0.898307	0.00376484	0.0100623	0.708291	0	0	0.0204136	0.0145562
chr21:36528672:C:T	C	0	0	-2.6558e-05	0.00934131	0.997732	0.00514951	0.0100304	0.60768	0	0	0.0212909	0.014506
chr21:36528673:C:G	C	0	0	-0.000782402	0.00935238	0.933328	0.00465296	0.0100454	0.643226	0	0	0.0223575	0.0145228
chr21:36528833:C:T	C	0	0	-0.000782402	0.00935238	0.933328	0.00465296	0.0100454	0.643226	0	0	0.0223575	0.0145228
chr21:36529286:C:A	A	0	0	0.00254705	0.0105696	0.809572	0.0105925	0.0113802	0.351966	0	0	0.0330938	0.0164102
chr21:36529900:C:T	T	0	0	-0.0679218	0.0216577	0.00171182	-0.0753014	0.0232124	0.00117859	0	0	-0.0303548	0.0336529
chr21:36530021:G:A	G	0	0	-0.000782402	0.00935238	0.933328	0.00465296	0.0100454	0.643226	0	0	0.0223575	0.0145228
chr21:36530099:G:A	A	0	0	-0.00937594	0.0129853	0.470268	0.0024023	0.0140151	0.863902	0	0	0.0484479	0.0201579
chr21:36532434:C:T	C	0	0	0.00105361	0.00931563	0.90995	0.00751593	0.0100203	0.453212	0	0	0.0265817	0.0144643
chr21:36533940:C:T	C	0	0	0.000809666	0.0093299	0.930845	0.00767749	0.0100417	0.444533	0	0	0.0282497	0.0144859
chr21:36535013:T:A	T	0	0	0.00141513	0.00932825	0.879421	0.00840913	0.010042	0.402368	0	0	0.0287687	0.0144831
chr21:36536112:G:A	G	0	0	0.00141513	0.00932825	0.879421	0.00840913	0.010042	0.402368	0	0	0.0287687	0.0144831
chr21:36536490:T:C	T	0	0	0.00165411	0.00933053	0.859289	0.00885089	0.0100477	0.378378	0	0	0.0296028	0.0144863
chr21:36537044:G:A	G	0	0	0.000214163	0.00932641	0.98168	0.00751461	0.010045	0.454404	0	0	0.0300292	0.0144797
chr21:36537406:T:A	A	0	0	0.00312307	0.0105008	0.766152	0.0124913	0.0113305	0.270265	0	0	0.0385348	0.016301
chr21:36537539:C:T	C	0	0	0.000214163	0.00932641	0.98168	0.00751461	0.010045	0.454404	0	0	0.0300292	0.0144797
chr21:36537656:C:T	C	0	0	0.00047264	0.00932337	0.959569	0.00792824	0.0100444	0.429926	0	0	0.0306674	0.0144747
chr21:36537838:C:T	C	0	0	0.000214163	0.00932641	0.98168	0.00751461	0.010045	0.454404	0	0	0.0300292	0.0144797
chr21:36538148:A:G	A	0	0	0.000214163	0.00932641	0.98168	0.00751461	0.010045	0.454404	0	0	0.0300292	0.0144797
chr21:36538302:A:G	A	0	0	0.000506103	0.00932562	0.95672	0.00763644	0.0100414	0.446957	0	0	0.0293295	0.0144788
chr21:36538327:A:G	A	0	0	0.000506103	0.00932562	0.95672	0.00763644	0.0100414	0.446957	0	0	0.0293295	0.0144788
chr21:36538362:T:C	T	0	0	0.00112966	0.00932585	0.903586	0.00648657	0.0100161	0.517236	0	0	0.0220348	0.0144817
chr21:36538363:G:A	G	0	0	0.00153007	0.00930337	0.869366	0.00735089	0.00999814	0.462202	0	0	0.023943	0.0144462
chr21:36538474:T:C	T	0	0	0.000214163	0.00932641	0.98168	0.00751461	0.010045	0.454404	0	0	0.0300292	0.0144797
chr21:36538571:A:G	A	0	0	0.000214163	0.00932641	0.98168	0.00751461	0.010045	0.454404	0	0	0.0300292	0.0144797
chr21:36539363:A:G	A	0	0	-0.00270428	0.00934075	0.772188	0.00572712	0.0100807	0.569948	0	0	0.0346812	0.0145
chr21:36539380:G:A	A	0	0	0.00435511	0.0105073	0.67852	0.0138035	0.0113389	0.22347	0	0	0.0388644	0.0163111
chr21:36539607:A:G	G	0	0	-0.021306	0.0394505	0.589149	0.0197991	0.0426897	0.642798	0	0	0.169079	0.0612293
chr21:36539744:G:A	A	0	0	0.00464313	0.0105072	0.658562	0.0139747	0.0113366	0.217686	0	0	0.0383838	0.0163111
chr21:36539894:A:G	A	0	0	0.000525892	0.00932076	0.955006	0.0076097	0.0100354	0.448282	0	0	0.0291381	0.0144713
chr21:36540253:A:T	A	0	0	-0.000853111	0.00932195	0.927082	0.00636796	0.010039	0.525869	0	0	0.0297027	0.0144729
chr21:36540259:C:T	C	0	0	-0.000853111	0.00932195	0.927082	0.00636796	0.010039	0.525869	0	0	0.0297027	0.0144729
chr21:36541167:G:A	G	0	0	-0.00136313	0.009347	0.884051	0.00590121	0.0100663	0.557719	0	0	0.0298807	0.0145118
chr21:36542186:A:G	A	0	0	0.00248957	0.00937019	0.790478	0.00950681	0.010087	0.345945	0	0	0.0288643	0.0145483
chr21:36543990:A:G	G	0	0	0.0075651	0.0211991	0.721197	0.00459163	0.0226975	0.839685	0	0	-0.0122309	0.0329266
chr21:36544436:C:T	C	0	0	0.00253765	0.00928753	0.784675	0.00570012	0.00995361	0.566869	0	0	0.0130083	0.0144244
chr21:36544569:G:T	G	0	0	0.00253765	0.00928753	0.784675	0.00570012	0.00995361	0.566869	0	0	0.0130083	0.0144244
chr21:36547312:T:A	A	0	0	0.00184585	0.0113348	0.870638	0.0100683	0.0121977	0.40913	0	0	0.0338216	0.017599
chr21:36547469:C:T	C	0	0	0.00286227	0.00926291	0.757319	0.00651563	0.00993118	0.511774	0	0	0.0150275	0.0143858
chr21:36548645:C:T	C	0	0	0.00267577	0.00926589	0.772753	0.00633718	0.00993443	0.523539	0	0	0.0150606	0.0143904
chr21:36548730:C:T	C	0	0	0.00273899	0.00926522	0.76752	0.00631837	0.00993302	0.524713	0	0	0.0147232	0.0143894
chr21:36549783:C:T	T	0	0	0.0125633	0.0295522	0.670748	-0.0135274	0.031882	0.671349	0	0	-0.10732	0.0458762
chr21:36549960:A:G	G	0	0	0.00380538	0.0207152	0.854249	-0.00208422	0.022193	0.925178	0	0	-0.0242259	0.0321735
chr21:36550409:T:G	G	0	0	0.00311467	0.0114737	0.786036	0.01084	0.0123382	0.379631	0	0	0.031777	0.0178156
chr21:36550614:T:C	C	0	0	0.00316534	0.0213436	0.882103	0.00335189	0.0228477	0.883364	0	0	0.000767351	0.0331513
chr21:36551879:C:T	T	0	0	0.00374318	0.0212959	0.860475	0.00424066	0.0227967	0.852429	0	0	0.0020463	0.0330772
chr21:36552979:C:T	T	0	0	0.00139168	0.0115042	0.903714	0.00724568	0.012347	0.557311	0	0	0.0240795	0.0178653
chr21:36554197:T:C	T	0	0	-0.00468808	0.0129232	0.716781	-0.00700033	0.0138384	0.612952	0	0	-0.00951106	0.0200722
chr21:36554355:A:G	G	0	0	0.00153254	0.0114917	0.893908	0.00724855	0.0123321	0.556681	0	0	0.0235119	0.017846
chr21:36554381:T:G	T	0	0	-0.00468808	0.0129232	0.716781	-0.00700033	0.0138384	0.612952	0	0	-0.00951106	0.0200722
chr21:36554442:C:G	G	0	0	0.00153254	0.0114917	0.893908	0.00724855	0.0123321	0.556681	0	0	0.0235119	0.017846
chr21:36555500:A:G	A	0	0	-0.00162107	0.00960944	0.866036	0.00118546	0.0102954	0.908331	0	0	0.0115442	0.0149247
chr21:36555846:T:A	A	0	0	-0.0587211	0.0241451	0.0150153	-0.0349223	0.0260991	0.180876	0	0	0.0978927	0.0374882
chr21:36555848:T:A	T	0	0	0.00598824	0.00916769	0.513634	0.00313773	0.00982331	0.74941	0	0	-0.0117251	0.0142388
chr21:36555850:T:A	T	0	0	0.00128733	0.00966829	0.894075	0.00488764	0.010364	0.637215	0	0	0.0148093	0.0150155
chr21:36555852:A:T	T	0	0	0.0222593	0.046096	0.629174	0.0384877	0.049406	0.435975	0	0	0.0667527	0.0715917
chr21:36555864:T:A	T	0	0	-0.000284215	0.0123081	0.981577	-0.00712788	0.0132164	0.589665	0	0	-0.0281503	0.0191129
chr21:36556056:C:T	C	0	0	-0.00468808	0.0129232	0.716781	-0.00700033	0.0138384	0.612952	0	0	-0.00951106	0.0200722
chr21:36556118:C:T	T	0	0	-0.00350438	0.0206107	0.864989	0.00115291	0.0220745	0.958347	0	0	0.019157	0.0320118
chr21:36557455:A:T	T	0	0	0.0063122	0.0122907	0.607549	0.0139319	0.0132077	0.291501	0	0	0.0313424	0.0190853
chr21:36557831:C:T	C	0	0	-0.00468808	0.0129232	0.716781	-0.00700033	0.0138384	0.612952	0	0	-0.00951106	0.0200722
chr21:36558968:G:C	G	0	0	-0.00154098	0.00960401	0.872525	0.00143602	0.0102907	0.88902	0	0	0.0122454	0.0149161
chr21:36559436:A:T	A	0	0	-0.00468808	0.0129232	0.716781	-0.00700033	0.0138384	0.612952	0	0	-0.00951106	0.0200722
chr21:36559687:G:T	G	0	0	-0.00468808	0.0129232	0.716781	-0.00700033	0.0138384	0.612952	0	0	-0.00951106	0.0200722
chr21:36560573:C:T	C	0	0	-0.00468808	0.0129232	0.716781	-0.00700033	0.0138384	0.612952	0	0	-0.00951106	0.0200722
chr21:36560696:C:G	C	0	0	-0.00468808	0.0129232	0.716781	-0.00700033	0.0138384	0.612952	0	0	-0.00951106	0.0200722
chr21:36560880:G:C	G	0	0	-0.00468808	0.0129232	0.716781	-0.00700033	0.0138384	0.612952	0	0	-0.00951106	0.0200722
chr21:36561325:T:C	T	0	0	-0.00468808	0.0129232	0.716781	-0.00700033	0.0138384	0.612952	0	0	-0.00951106	0.0200722
chr21:36561468:C:T	T	0	0	6.18155e-05	0.0205935	0.997605	0.00490452	0.022057	0.824036	0	0	0.0199197	0.031985
chr21:36561766:T:C	T	0	0	-0.00468808	0.0129232	0.716781	-0.00700033	0.0138384	0.612952	0	0	-0.00951106	0.0200722
chr21:36561788:A:G	A	0	0	-0.00468808	0.0129232	0.716781	-0.00700033	0.0138384	0.612952	0	0	-0.00951106	0.0200722
chr21:36561808:T:C	T	0	0	-0.00468808	0.0129232	0.716781	-0.00700033	0.0138384	0.612952	0	0	-0.00951106	0.0200722
chr21:36561833:T:C	T	0	0	-0.00468808	0.0129232	0.716781	-0.00700033	0.0138384	0.612952	0	0	-0.00951106	0.0200722
chr21:36562054:A:G	A	0	0	-0.00468808	0.0129232	0.716781	-0.00700033	0.0138384	0.612952	0	0	-0.00951106	0.0200722
chr21:36562403:T:C	T	0	0	-0.00468808	0.0129232	0.716781	-0.00700033	0.0138384	0.612952	0	0	-0.00951106	0.0200722
chr21:36562795:A:G	A	0	0	-0.00146543	0.00930921	0.874916	0.00232091	0.00998181	0.816139	0	0	0.0155745	0.0144576
chr21:36563250:G:T	G	0	0	-0.00468808	0.0129232	0.716781	-0.00700033	0.0138384	0.612952	0	0	-0.00951106	0.0200722
chr21:36563371:A:C	C	0	0	0.00136338	0.0115196	0.905788	0.00760855	0.0123678	0.538429	0	0	0.0256885	0.0178888
chr21:36563373:C:T	T	0	0	0.00977706	0.026157	0.708565	0.00391564	0.0280144	0.88884	0	0	-0.02411	0.0406264
chr21:36563539:T:C	T	0	0	-0.0074728	0.0130205	0.566018	-0.00834981	0.0139387	0.549148	0	0	-0.00360744	0.020224
chr21:36563915:A:G	A	0	0	-0.00468808	0.0129232	0.716781	-0.00700033	0.0138384	0.612952	0	0	-0.00951106	0.0200722
chr21:36563947:A:G	A	0	0	-0.00468808	0.0129232	0.716781	-0.00700033	0.0138384	0.612952	0	0	-0.00951106	0.0200722
chr21:36564146:C:T	C	0	0	-0.00266825	0.0095962	0.780972	0.000396001	0.010283	0.969281	0	0	0.0126043	0.014904
chr21:36565030:T:C	T	0	0	-0.00277055	0.00959959	0.772879	0.000383263	0.0102872	0.970281	0	0	0.0129727	0.0149092
chr21:36565558:T:C	C	0	0	-0.000119401	0.0114887	0.991708	0.00609905	0.0123345	0.620974	0	0	0.0255786	0.0178407
chr21:36566431:C:T	C	0	0	-0.00266825	0.0095962	0.780972	0.000396001	0.010283	0.969281	0	0	0.0126043	0.014904
chr21:36566761:G:C	C	0	0	-0.000119401	0.0114887	0.991708	0.00609905	0.0123345	0.620974	0	0	0.0255786	0.0178407
chr21:36567152:C:T	T	0	0	-0.0101636	0.0969597	0.916516	-0.112768	0.104956	0.282631	0	0	-0.422045	0.150481
chr21:36569978:T:C	C	0	0	-0.000119401	0.0114887	0.991708	0.00609905	0.0123345	0.620974	0	0	0.0255786	0.0178407
chr21:36571154:A:C	C	0	0	-0.000378095	0.0114903	0.97375	0.00569476	0.0123345	0.644302	0	0	0.0249797	0.0178434
chr21:36572247:C:A	C	0	0	-0.000155024	0.00929754	0.986697	0.00302159	0.00996442	0.761708	0	0	0.0130665	0.0144399
chr21:36573262:A:G	G	0	0	0.0103216	0.010057	0.304745	0.0170858	0.0108147	0.114137	0	0	0.0278234	0.0156166
chr21:36573267:C:A	A	0	0	0.00586785	0.0113242	0.60434	0.00911609	0.0121323	0.452417	0	0	0.0133611	0.0175881
chr21:36573300:C:A	A	0	0	0.0261382	0.0337631	0.438833	0.0537459	0.0363849	0.139636	0	0	0.11356	0.0524183
chr21:36573571:C:A	A	0	0	0.00223857	0.0123463	0.85612	0.0112307	0.0132867	0.397966	0	0	0.0369878	0.0191694
chr21:36575147:C:T	C	0	0	0.000999616	0.00929955	0.9144	0.00336813	0.00996138	0.735274	0	0	0.00974251	0.0144436
chr21:36575860:A:G	G	0	0	0.00479471	0.0293977	0.870441	-0.0223684	0.0317386	0.480954	0	0	-0.111731	0.0456336
chr21:36577119:G:A	A	0	0	0.0012149	0.0206617	0.953112	0.00616098	0.0221305	0.78071	0	0	0.0203449	0.0320908
chr21:36577648:G:A	A	0	0	0.0529566	0.0457219	0.246769	0.0564565	0.0489472	0.24874	0	0	0.0143962	0.0710206
chr21:36578498:C:T	C	0	0	0.000999616	0.00929955	0.9144	0.00336813	0.00996138	0.735274	0	0	0.00974251	0.0144436
chr21:36579584:A:G	A	0	0	0.00240448	0.00930807	0.796158	0.00391043	0.00996663	0.694798	0	0	0.00619448	0.0144572
chr21:36579675:C:G	G	0	0	0.00586785	0.0113242	0.60434	0.00911609	0.0121323	0.452417	0	0	0.0133611	0.0175881
chr21:36579806:C:A	C	0	0	0.00176125	0.00930401	0.849858	0.00408921	0.00996593	0.681572	0	0	0.0095757	0.0144505
chr21:36580025:C:G	G	0	0	0.00619474	0.011295	0.583383	0.00974976	0.012103	0.420495	0	0	0.014623	0.0175427
chr21:36580226:A:G	A	0	0	0.00176125	0.00930401	0.849858	0.00408921	0.00996593	0.681572	0	0	0.0095757	0.0144505
chr21:36580313:G:T	G	0	0	0.00176125	0.00930401	0.849858	0.00408921	0.00996593	0.681572	0	0	0.0095757	0.0144505
chr21:36580380:C:T	C	0	0	0.00176125	0.00930401	0.849858	0.00408921	0.00996593	0.681572	0	0	0.0095757	0.0144505
chr21:36580444:C:T	C	0	0	0.00176125	0.00930401	0.849858	0.00408921	0.00996593	0.681572	0	0	0.0095757	0.0144505
chr21:36580447:A:C	A	0	0	0.00176125	0.00930401	0.849858	0.00408921	0.00996593	0.681572	0	0	0.0095757	0.0144505
chr21:36580459:G:A	G	0	0	0.00185492	0.00930234	0.841947	0.00409998	0.00996371	0.680712	0	0	0.00923468	0.014448
chr21:36580666:G:T	T	0	0	0.00619474	0.011295	0.583383	0.00974976	0.012103	0.420495	0	0	0.014623	0.0175427
chr21:36580692:A:G	A	0	0	0.00176125	0.00930401	0.849858	0.00408921	0.00996593	0.681572	0	0	0.0095757	0.0144505
chr21:36580889:A:G	A	0	0	0.00290665	0.00929527	0.754507	0.00590135	0.0099607	0.553541	0	0	0.0123182	0.0144366
chr21:36581269:A:G	A	0	0	0.00176125	0.00930401	0.849858	0.00408921	0.00996593	0.681572	0	0	0.0095757	0.0144505
chr21:36581491:A:C	A	0	0	0.00176125	0.00930401	0.849858	0.00408921	0.00996593	0.681572	0	0	0.0095757	0.0144505
chr21:36581622:C:G	C	0	0	0.00176125	0.00930401	0.849858	0.00408921	0.00996593	0.681572	0	0	0.0095757	0.0144505
chr21:36581716:A:G	A	0	0	0.00176125	0.00930401	0.849858	0.00408921	0.00996593	0.681572	0	0	0.0095757	0.0144505
chr21:36582175:A:G	A	0	0	0.00176125	0.00930401	0.849858	0.00408921	0.00996593	0.681572	0	0	0.0095757	0.0144505
chr21:36582424:A:T	A	0	0	0.00176125	0.00930401	0.849858	0.00408921	0.00996593	0.681572	0	0	0.0095757	0.0144505
chr21:36582689:C:A	C	0	0	0.00176125	0.00930401	0.849858	0.00408921	0.00996593	0.681572	0	0	0.0095757	0.0144505
chr21:36582824:T:C	T	0	0	0.000857291	0.00930574	0.926599	0.00319905	0.00996786	0.748259	0	0	0.00963244	0.0144532
chr21:36582836:G:A	G	0	0	0.000857291	0.00930574	0.926599	0.00319905	0.00996786	0.748259	0	0	0.00963244	0.0144532
chr21:36582865:C:T	C	0	0	0.000857291	0.00930574	0.926599	0.00319905	0.00996786	0.748259	0	0	0.00963244	0.0144532
chr21:36582880:T:C	T	0	0	0.00237694	0.00928996	0.798058	0.00417719	0.00994838	0.674569	0	0	0.00740503	0.014429
chr21:36583285:A:T	A	0	0	0.00176125	0.00930401	0.849858	0.00408921	0.00996593	0.681572	0	0	0.0095757	0.0144505
chr21:36583669:C:T	C	0	0	0.00195663	0.00930267	0.83341	0.00430491	0.00996461	0.665727	0	0	0.00965925	0.0144484
chr21:36583795:G:T	G	0	0	0.00176125	0.00930401	0.849858	0.00408921	0.00996593	0.681572	0	0	0.0095757	0.0144505
chr21:36583862:C:T	C	0	0	0.00176125	0.00930401	0.849858	0.00408921	0.00996593	0.681572	0	0	0.0095757	0.0144505
chr21:36583863:G:A	A	0	0	0.00586785	0.0113242	0.60434	0.00911609	0.0121323	0.452417	0	0	0.0133611	0.0175881
chr21:36583965:C:A	C	0	0	-0.00143312	0.00926626	0.877089	0.0016358	0.00993019	0.869157	0	0	0.0126235	0.0143914
chr21:36584182:T:G	T	0	0	0.00176125	0.00930401	0.849858	0.00408921	0.00996593	0.681572	0	0	0.0095757	0.0144505
chr21:36584254:C:T	C	0	0	0.00176125	0.00930401	0.849858	0.00408921	0.00996593	0.681572	0	0	0.0095757	0.0144505
chr21:36584268:A:G	A	0	0	0.00176125	0.00930401	0.849858	0.00408921	0.00996593	0.681572	0	0	0.0095757	0.0144505
chr21:36584579:A:G	A	0	0	0.00176125	0.00930401	0.849858	0.00408921	0.00996593	0.681572	0	0	0.0095757	0.0144505
chr21:36585918:C:T	T	0	0	-0.0668694	0.226519	0.767838	-0.167745	0.242965	0.489939	0	0	-0.414934	0.351785
chr21:36585920:C:T	T	0	0	-0.0100956	0.0124706	0.418198	-0.0019325	0.0134069	0.885388	0	0	0.0335776	0.0193644
chr21:36586001:G:C	G	0	0	0.00176125	0.00930401	0.849858	0.00408921	0.00996593	0.681572	0	0	0.0095757	0.0144505
chr21:36586633:C:T	C	0	0	0.00176125	0.00930401	0.849858	0.00408921	0.00996593	0.681572	0	0	0.0095757	0.0144505
chr21:36587760:C:T	T	0	0	0.0131674	0.0159189	0.408149	0.0211008	0.0170833	0.216768	0	0	0.0326326	0.024722
chr21:36589434:C:T	C	0	0	0.00479855	0.00919932	0.601935	0.0047056	0.00984761	0.632763	0	0	-0.000382352	0.0142887
chr21:36589472:G:A	G	0	0	-0.00100219	0.00928221	0.91402	0.00159847	0.00994417	0.872295	0	0	0.0106974	0.0144165
chr21:36589873:C:A	C	0	0	-0.00138129	0.00928061	0.881683	0.00119372	0.0099423	0.904432	0	0	0.0105919	0.014414
chr21:36590445:T:A	A	0	0	0.0159553	0.0156922	0.309265	0.0215833	0.0168199	0.199421	0	0	0.0231498	0.0243724
chr21:36590941:C:T	T	0	0	0.0104789	0.0291554	0.719284	-0.0164727	0.0314773	0.600752	0	0	-0.110861	0.0452577
chr21:36591061:C:T	C	0	0	-0.00138129	0.00928061	0.881683	0.00119372	0.0099423	0.904432	0	0	0.0105919	0.014414
chr21:36591253:C:T	T	0	0	0.0179852	0.015794	0.254813	0.0239015	0.016931	0.158038	0	0	0.0243357	0.0245306
chr21:36592321:T:C	T	0	0	-0.00230362	0.00929501	0.804263	0.00101558	0.00996279	0.918806	0	0	0.013653	0.0144359
chr21:36592400:C:T	T	0	0	0.00860154	0.00999685	0.389555	0.0139709	0.0107324	0.193003	0	0	0.0220858	0.0155247
chr21:36594542:G:C	G	0	0	0.000306027	0.00923256	0.973558	0.00302742	0.00989181	0.759564	0	0	0.011194	0.0143393
chr21:36594548:A:G	G	0	0	0.00197029	0.0112808	0.861348	0.00709637	0.0121008	0.557582	0	0	0.0210853	0.017519
chr21:36594960:A:T	T	0	0	-0.0145625	0.026964	0.589147	0.0254272	0.0294964	0.388663	0	0	0.164491	0.0418168
chr21:36595808:G:A	A	0	0	0.00333006	0.0112833	0.767893	0.00879715	0.0121069	0.467459	0	0	0.022488	0.0175226
chr21:36596596:A:G	A	0	0	-0.00114909	0.00925988	0.901241	0.00186104	0.00992295	0.85123	0	0	0.0123817	0.0143815
chr21:36596986:C:T	T	0	0	0.00930708	0.0747795	0.900951	0.0126509	0.0800508	0.874428	0	0	0.0137544	0.116149
chr21:36597959:T:G	T	0	0	-0.00183736	0.00926107	0.842735	0.000160604	0.00991834	0.987081	0	0	0.0082183	0.014384
chr21:36600108:G:T	G	0	0	-0.00185707	0.00928825	0.841529	0.0001688	0.00994755	0.986461	0	0	0.00833309	0.0144262
chr21:36600648:G:C	C	0	0	0.0100742	0.00999934	0.313701	0.0157082	0.0107382	0.143514	0	0	0.0231744	0.0155285
chr21:36601485:A:G	A	0	0	-0.000948212	0.00924528	0.918311	0.00122691	0.0099023	0.901394	0	0	0.008947	0.0143594
chr21:36601684:G:A	A	0	0	0.0108581	0.00995678	0.275483	0.0165798	0.0106939	0.121046	0	0	0.0235352	0.0154624
chr21:36602326:T:C	C	0	0	0.0108581	0.00995678	0.275483	0.0165798	0.0106939	0.121046	0	0	0.0235352	0.0154624
chr21:36602496:T:A	T	0	0	-0.00140752	0.00926959	0.879311	0.000235936	0.00992595	0.981036	0	0	0.00676009	0.0143974
chr21:36602512:C:T	C	0	0	-0.000461814	0.00924818	0.960174	0.00121568	0.00990317	0.9023	0	0	0.00690011	0.0143641
chr21:36602571:T:G	G	0	0	0.0104576	0.00993722	0.292631	0.0155919	0.0106661	0.143791	0	0	0.0211191	0.0154326
chr21:36603981:T:C	T	0	0	-0.0012652	0.00927101	0.891451	0.000476512	0.00992786	0.961718	0	0	0.00716425	0.0143996
chr21:36605031:G:A	A	0	0	-0.0501336	0.0220737	0.0231354	-0.0517869	0.0236313	0.0284191	0	0	-0.00680064	0.034294
chr21:36605071:C:T	T	0	0	0.00981582	0.00996328	0.324526	0.01568	0.0107026	0.142903	0	0	0.0241212	0.0154721
chr21:36606881:C:A	C	0	0	-0.00173077	0.0111582	0.876733	-0.00266177	0.0119453	0.823668	0	0	-0.00382953	0.017331
chr21:36607591:C:A	A	0	0	-0.00519204	0.0180413	0.77351	-0.00615804	0.0193132	0.74984	0	0	-0.00397347	0.0280221
chr21:36608951:A:G	G	0	0	0.00121522	0.0259825	0.962696	-0.00614856	0.0278359	0.825182	0	0	-0.0302897	0.0403542
chr21:36609690:T:G	T	0	0	-0.000126142	0.0113714	0.991149	-0.0015252	0.0121746	0.900304	0	0	-0.00575478	0.0176621
chr21:36610509:C:G	C	0	0	-0.000831168	0.0112884	0.941305	-0.00249181	0.0120865	0.836663	0	0	-0.00683078	0.0175331
chr21:36610835:G:T	T	0	0	0.0218476	0.0149847	0.144842	0.0302505	0.0160916	0.060122	0	0	0.034564	0.0232718
chr21:36613944:C:A	C	0	0	-0.000541587	0.0112361	0.961556	-0.000527102	0.0120279	0.965045	0	0	5.95798e-05	0.0174521
chr21:36614627:C:A	C	0	0	0.000141357	0.0112455	0.989971	-0.00146669	0.0120404	0.903047	0	0	-0.00661443	0.0174664
chr21:36615400:C:T	C	0	0	0.00246865	0.0113253	0.827447	7.76723e-05	0.0121288	0.99489	0	0	-0.0098349	0.0175902
chr21:36615618:C:T	C	0	0	0.00246865	0.0113253	0.827447	7.76723e-05	0.0121288	0.99489	0	0	-0.0098349	0.0175902
chr21:36616735:G:A	G	0	0	0.00246865	0.0113253	0.827447	7.76723e-05	0.0121288	0.99489	0	0	-0.0098349	0.0175902
chr21:36616882:C:A	A	0	0	-0.142063	0.0439651	0.00123243	-0.187591	0.0475717	8.03597e-05	0	0	-0.187271	0.0682716
chr21:36616928:A:G	G	0	0	0.0243422	0.0262979	0.354637	0.0331908	0.0281833	0.238927	0	0	0.0363971	0.0408449
chr21:36617696:G:A	G	0	0	-0.000126142	0.0113714	0.991149	-0.0015252	0.0121746	0.900304	0	0	-0.00575478	0.0176621
chr21:36617720:T:C	T	0	0	-0.000126142	0.0113714	0.991149	-0.0015252	0.0121746	0.900304	0	0	-0.00575478	0.0176621
chr21:36617894:T:C	T	0	0	-0.000126142	0.0113714	0.991149	-0.0015252	0.0121746	0.900304	0	0	-0.00575478	0.0176621
chr21:36618057:C:T	C	0	0	-0.000126142	0.0113714	0.991149	-0.0015252	0.0121746	0.900304	0	0	-0.00575478	0.0176621
chr21:36618652:C:T	C	0	0	0.000189214	0.0111623	0.986476	-0.0019186	0.0119532	0.87248	0	0	-0.00867016	0.017337
chr21:36619322:T:C	T	0	0	-0.00128668	0.0113668	0.909875	-0.00239129	0.012169	0.844213	0	0	-0.00454364	0.0176551
chr21:36619828:G:A	G	0	0	0.000918227	0.0112538	0.934971	-0.00163043	0.0120531	0.892397	0	0	-0.0104835	0.017479
chr21:36619892:G:A	G	0	0	0.000918227	0.0112538	0.934971	-0.00163043	0.0120531	0.892397	0	0	-0.0104835	0.017479
chr21:36619920:T:C	T	0	0	0.00174995	0.0113388	0.877347	-0.000464857	0.0121425	0.969462	0	0	-0.00911025	0.0176112
chr21:36620637:A:G	A	0	0	-0.00147494	0.0116577	0.89932	-0.00283724	0.0124809	0.82017	0	0	-0.00560362	0.0181068
chr21:36621294:G:A	A	0	0	-0.00654182	0.0413578	0.874318	-0.0454105	0.0446642	0.309292	0	0	-0.15988	0.0641979
chr21:36622288:C:A	C	0	0	-0.00154227	0.0112252	0.89072	-0.00175433	0.0120163	0.883924	0	0	-0.000872275	0.0174352
chr21:36622397:C:A	C	0	0	-0.00154227	0.0112252	0.89072	-0.00175433	0.0120163	0.883924	0	0	-0.000872275	0.0174352
chr21:36622960:T:C	C	0	0	0.0575095	0.041275	0.163521	0.0826864	0.0443494	0.062261	0	0	0.103561	0.0640986
chr21:36623241:G:A	G	0	0	0.000817261	0.0112353	0.942013	-0.00121978	0.012031	0.919244	0	0	-0.00837903	0.0174505
chr21:36623447:C:T	T	0	0	0.0133078	0.0275766	0.629397	0.00894879	0.0295274	0.761838	0	0	-0.0179301	0.0428322
chr21:36623747:C:A	A	0	0	0.0274586	0.0165757	0.097609	0.0341087	0.0177728	0.0549651	0	0	0.0273542	0.0257462
chr21:36624135:C:T	T	0	0	0.0255811	0.0167703	0.127164	0.0331913	0.0179895	0.0650328	0	0	0.0313032	0.0260472
chr21:36624599:G:A	A	0	0	0.0175871	0.015912	0.269041	0.0272277	0.0170963	0.111248	0	0	0.0396549	0.0247099
chr21:36624901:G:A	A	0	0	0.00902244	0.0222138	0.684622	0.00959769	0.0237794	0.686497	0	0	0.00236619	0.0345031
chr21:36624962:C:A	A	0	0	0.0123784	0.0144471	0.391551	0.0239609	0.015565	0.123704	0	0	0.0476427	0.0224302
chr21:36625345:A:G	G	0	0	2.415e-05	0.0148488	0.998702	-0.00171277	0.0158974	0.914203	0	0	-0.00714453	0.0230633
chr21:36625403:A:G	G	0	0	-0.0140959	0.0729068	0.846692	-0.0515591	0.0782516	0.509967	0	0	-0.154099	0.113219
chr21:36625463:A:G	G	0	0	0.017714	0.0244854	0.469403	0.0298004	0.0262752	0.256724	0	0	0.0497156	0.0380256
chr21:36625718:G:A	A	0	0	-0.00384118	0.011333	0.734657	-0.00267181	0.0121329	0.825707	0	0	0.00481002	0.0176026
chr21:36626169:A:T	T	0	0	0.00586399	0.00956957	0.540025	-0.00388065	0.0103503	0.707713	0	0	-0.040083	0.0148531
chr21:36626755:G:C	C	0	0	0.00109335	0.0156786	0.944404	-0.00490949	0.0168082	0.770219	0	0	-0.0246917	0.0243498
chr21:36627484:C:A	A	0	0	0.00113216	0.0191739	0.952915	0.00287072	0.0205268	0.888777	0	0	0.00715128	0.029781
chr21:36627501:C:T	T	0	0	0.00428112	0.0112094	0.702519	-0.00596652	0.0120999	0.621938	0	0	-0.042152	0.0174006
chr21:36628726:C:T	T	0	0	-0.101715	0.0659995	0.123281	-0.125988	0.0707476	0.0749437	0	0	-0.099843	0.102514
chr21:36629731:G:C	C	0	0	-0.0147316	0.0113934	0.196013	-0.0265826	0.0123285	0.0310694	0	0	-0.048747	0.0176844
chr21:36629993:A:G	G	0	0	-0.0147316	0.0113934	0.196013	-0.0265826	0.0123285	0.0310694	0	0	-0.048747	0.0176844
chr21:36630952:T:C	C	0	0	0.00730146	0.0122112	0.549886	0.0052393	0.0130755	0.688644	0	0	-0.00848237	0.0189666
chr21:36631385:A:T	T	0	0	-0.00114574	0.0176778	0.948323	-0.0151852	0.0190433	0.425218	0	0	-0.0577489	0.0274453
chr21:36633344:T:G	G	0	0	0.00902409	0.028388	0.750573	-0.022726	0.0307688	0.460146	0	0	-0.130599	0.0440542
chr21:36633841:G:A	A	0	0	0.0029761	0.00992794	0.764352	0.0111623	0.0107	0.296854	0	0	0.0336727	0.0154129
chr21:36633885:T:C	C	0	0	0.0173465	0.0230987	0.452669	-0.00152199	0.0248921	0.951245	0	0	-0.0776125	0.0358615
chr21:36633975:A:C	C	0	0	0.0039124	0.00992677	0.693488	0.0113202	0.0106857	0.289427	0	0	0.0304709	0.0154125
chr21:36634004:G:A	A	0	0	0.0206223	0.0310498	0.506582	-0.0175258	0.0337392	0.603448	0	0	-0.156916	0.0481769
chr21:36634021:G:A	A	0	0	0.000870855	0.0102685	0.932414	0.0130503	0.0111467	0.24169	0	0	0.050098	0.0159335
chr21:36634042:A:G	G	0	0	0.00361453	0.00992785	0.715798	0.0108781	0.0106846	0.308625	0	0	0.0298775	0.0154144
chr21:36634173:C:A	A	0	0	-0.010079	0.0159382	0.527139	-0.0236603	0.0171856	0.16859	0	0	-0.0558645	0.0247433
chr21:36635089:G:T	T	0	0	0.0132666	0.0188177	0.480806	0.0153757	0.0201464	0.445346	0	0	0.00867527	0.0292284
chr21:36635100:T:G	G	0	0	0.108928	0.0699983	0.119672	0.132312	0.0750163	0.0777696	0	0	0.0961862	0.108727
chr21:36635104:G:T	T	0	0	-0.00901316	0.0115356	0.434606	-0.00943209	0.0123487	0.44498	0	0	-0.0017232	0.0179178
chr21:36635142:G:A	A	0	0	0.00193405	0.019746	0.921975	-0.00154342	0.0211441	0.94181	0	0	-0.014304	0.0306692
chr21:36635346:G:A	A	0	0	-0.00773901	0.0115048	0.501153	-0.00416021	0.0123276	0.735761	0	0	0.0147208	0.0178686
chr21:36635458:T:C	C	0	0	0.00480937	0.00991425	0.627608	0.0112774	0.0106583	0.290017	0	0	0.0266051	0.0153946
chr21:36635495:G:T	T	0	0	-0.0265023	0.017536	0.13071	-0.0321623	0.0187917	0.0869857	0	0	-0.0232815	0.0272383
chr21:36637894:A:C	C	0	0	0.00398777	0.00992273	0.687771	0.0104919	0.0106678	0.325359	0	0	0.0267535	0.0154076
chr21:36637998:A:G	G	0	0	0.00398393	0.00992401	0.688094	0.010138	0.0106644	0.341786	0	0	0.0253139	0.0154101
chr21:36638034:C:T	T	0	0	0.00398777	0.00992273	0.687771	0.0104919	0.0106678	0.325359	0	0	0.0267535	0.0154076
chr21:36639923:A:C	C	0	0	0.00433399	0.00991345	0.661979	0.010357	0.0106514	0.330872	0	0	0.0247747	0.0153939
chr21:36640208:C:A	A	0	0	0.0551369	0.0446344	0.216719	0.00618323	0.0483553	0.898251	0	0	-0.201363	0.0692736
chr21:36640220:C:T	T	0	0	0.00433399	0.00991345	0.661979	0.010357	0.0106514	0.330872	0	0	0.0247747	0.0153939
chr21:36640708:C:T	T	0	0	-0.00399869	0.00935773	0.669151	0.000175438	0.0100372	0.986055	0	0	0.0171696	0.0145327
chr21:36640778:C:T	T	0	0	-2.84663e-05	0.010538	0.997845	-0.0011469	0.0112819	0.919028	0	0	-0.00460049	0.0163676
chr21:36640918:C:G	G	0	0	-0.0146186	0.0269835	0.587983	-0.047127	0.0293041	0.10779	0	0	-0.133718	0.0418691
chr21:36640956:C:T	T	0	0	0.00433399	0.00991345	0.661979	0.010357	0.0106514	0.330872	0	0	0.0247747	0.0153939
chr21:36641185:G:T	T	0	0	-0.0146186	0.0269835	0.587983	-0.047127	0.0293041	0.10779	0	0	-0.133718	0.0418691
chr21:36641298:C:G	G	0	0	0.00433399	0.00991345	0.661979	0.010357	0.0106514	0.330872	0	0	0.0247747	0.0153939
chr21:36641652:G:A	A	0	0	0.00433399	0.00991345	0.661979	0.010357	0.0106514	0.330872	0	0	0.0247747	0.0153939
chr21:36641711:G:A	A	0	0	0.00433399	0.00991345	0.661979	0.010357	0.0106514	0.330872	0	0	0.0247747	0.0153939
chr21:36641955:G:A	A	0	0	0.00363439	0.0098861	0.713152	0.00945854	0.0106197	0.373111	0	0	0.0239567	0.0153516
chr21:36642314:G:A	A	0	0	0.00433399	0.00991345	0.661979	0.010357	0.0106514	0.330872	0	0	0.0247747	0.0153939
chr21:36642354:C:T	T	0	0	0.00433399	0.00991345	0.661979	0.010357	0.0106514	0.330872	0	0	0.0247747	0.0153939
chr21:36642556:C:A	A	0	0	0.00433399	0.00991345	0.661979	0.010357	0.0106514	0.330872	0	0	0.0247747	0.0153939
chr21:36642711:A:C	C	0	0	0.00433399	0.00991345	0.661979	0.010357	0.0106514	0.330872	0	0	0.0247747	0.0153939
chr21:36642870:C:A	A	0	0	0.0551369	0.0446344	0.216719	0.00618323	0.0483553	0.898251	0	0	-0.201363	0.0692736
chr21:36642907:A:G	G	0	0	0.00433399	0.00991345	0.661979	0.010357	0.0106514	0.330872	0	0	0.0247747	0.0153939
chr21:36643093:A:T	T	0	0	-0.027848	0.0176114	0.113821	-0.0320756	0.0188637	0.0890579	0	0	-0.0173896	0.0273567
chr21:36643116:T:C	C	0	0	0.00433399	0.00991345	0.661979	0.010357	0.0106514	0.330872	0	0	0.0247747	0.0153939
chr21:36643911:T:A	A	0	0	0.00603662	0.00980939	0.538296	0.00946743	0.0105136	0.367857	0	0	0.0141121	0.0152351
chr21:36644226:C:T	T	0	0	0.00315514	0.00992561	0.750577	0.00897372	0.0106618	0.399971	0	0	0.0239338	0.015413
chr21:36644268:A:T	T	0	0	0.00125737	0.00993344	0.899273	0.00727334	0.0106726	0.495559	0	0	0.0247457	0.0154248
chr21:36644496:G:A	A	0	0	-0.0299445	0.0128597	0.0198827	-0.036822	0.013806	0.0076507	0	0	-0.0282895	0.0199753
chr21:36644556:A:T	T	0	0	0.00315514	0.00992561	0.750577	0.00897372	0.0106618	0.399971	0	0	0.0239338	0.015413
chr21:36644684:A:G	G	0	0	0.175332	0.13081	0.18013	0.123872	0.140248	0.377109	0	0	-0.211673	0.203173
chr21:36644784:T:C	C	0	0	0.0022357	0.00991621	0.821622	0.00861106	0.0106591	0.41917	0	0	0.026224	0.0153976
chr21:36644804:G:A	A	0	0	0.0466179	0.0234513	0.0468272	0.0390961	0.0251305	0.119774	0	0	-0.0309396	0.0364295
chr21:36644822:C:T	T	0	0	0.0022357	0.00991621	0.821622	0.00861106	0.0106591	0.41917	0	0	0.026224	0.0153976
chr21:36644843:T:C	C	0	0	0.00484165	0.00980034	0.621286	0.00870863	0.0105074	0.407213	0	0	0.0159062	0.0152206
chr21:36645343:C:G	G	0	0	0.0022357	0.00991621	0.821622	0.00861106	0.0106591	0.41917	0	0	0.026224	0.0153976
chr21:36645397:T:C	C	0	0	0.0551369	0.0446344	0.216719	0.00618323	0.0483553	0.898251	0	0	-0.201363	0.0692736
chr21:36645541:T:C	C	0	0	0.0022357	0.00991621	0.821622	0.00861106	0.0106591	0.41917	0	0	0.026224	0.0153976
chr21:36645738:A:G	G	0	0	-0.36335	0.171405	0.0340201	-0.112549	0.187402	0.548123	0	0	1.03163	0.265888
chr21:36645744:G:A	A	0	0	-0.0421824	0.107086	0.693646	-0.0416876	0.114632	0.716109	0	0	0.00203517	0.166329
chr21:36645746:G:A	A	0	0	-0.36335	0.171405	0.0340201	-0.112549	0.187402	0.548123	0	0	1.03163	0.265888
chr21:36645750:G:A	A	0	0	-0.0389241	0.151101	0.796713	-0.00187317	0.161847	0.990766	0	0	0.152403	0.234684
chr21:36645752:G:A	A	0	0	0.00171008	0.00990712	0.862957	0.0077506	0.0106449	0.466549	0	0	0.0248467	0.0153839
chr21:36645754:G:A	A	0	0	-0.0116764	0.00947566	0.217855	-0.0153996	0.0101593	0.129566	0	0	-0.0153146	0.0147173
chr21:36645755:T:C	C	0	0	-0.0246207	0.143268	0.863555	-0.032792	0.153369	0.830694	0	0	-0.0336113	0.222526
chr21:36645771:T:G	G	0	0	-0.0693265	0.0628679	0.270143	-0.0783205	0.0673125	0.244612	0	0	-0.0369955	0.097652
chr21:36645779:G:T	T	0	0	0.00351216	0.00971373	0.717676	0.00848384	0.0104256	0.41579	0	0	0.0204502	0.0150849
chr21:36645783:G:T	T	0	0	0.00195142	0.0143884	0.892118	0.00644543	0.0154175	0.675903	0	0	0.0184854	0.0223469
chr21:36645785:G:T	T	0	0	-0.00831452	0.0352178	0.813364	0.0167109	0.0378907	0.659192	0	0	0.102938	0.0546817
chr21:36645937:T:C	C	0	0	0.00342768	0.00992778	0.729898	0.00888101	0.0106596	0.404763	0	0	0.0224314	0.0154168
chr21:36646193:C:T	T	0	0	0.00342768	0.00992778	0.729898	0.00888101	0.0106596	0.404763	0	0	0.0224314	0.0154168
chr21:36646299:G:A	A	0	0	0.00342768	0.00992778	0.729898	0.00888101	0.0106596	0.404763	0	0	0.0224314	0.0154168
chr21:36646601:C:G	G	0	0	0.00493085	0.0098006	0.614882	0.00884728	0.0105081	0.399817	0	0	0.0161096	0.015221
chr21:36646682:G:T	T	0	0	0.00342768	0.00992778	0.729898	0.00888101	0.0106596	0.404763	0	0	0.0224314	0.0154168
chr21:36646851:G:A	A	0	0	-0.0102049	0.00945814	0.280608	-0.0142653	0.0101435	0.159622	0	0	-0.0167016	0.0146895
chr21:36647253:T:A	A	0	0	-0.0180368	0.0380954	0.635882	-0.031605	0.0408321	0.438917	0	0	-0.0558104	0.0591658
chr21:36648859:A:C	C	0	0	-0.0221951	0.00973115	0.0225585	-0.0251281	0.0104268	0.0159541	0	0	-0.0120646	0.0151176
chr21:36649092:T:C	C	0	0	0.0283987	0.042623	0.505234	0.0010168	0.0458159	0.982294	0	0	-0.112631	0.066185
chr21:36650216:G:A	A	0	0	0.0421717	0.0252629	0.0950553	0.0431612	0.0270441	0.110498	0	0	0.00407014	0.0392442
chr21:36651522:C:T	T	0	0	0.0411287	0.0252292	0.103059	0.042708	0.0270086	0.113815	0	0	0.0064963	0.0391916
chr21:36651873:T:C	C	0	0	0.0463665	0.0217835	0.0332944	0.0464178	0.0233192	0.0465317	0	0	0.000211185	0.0338422
chr21:36651878:C:T	T	0	0	0.0573005	0.0237677	0.0159151	0.0572913	0.0254435	0.0243409	0	0	-3.77284e-05	0.0369271
chr21:36652970:C:G	G	0	0	0.00342768	0.00992778	0.729898	0.00888101	0.0106596	0.404763	0	0	0.0224314	0.0154168
chr21:36657962:A:C	C	0	0	-0.0294218	0.0177346	0.0971147	-0.0382965	0.0190325	0.0442027	0	0	-0.0365045	0.0275447
chr21:36659976:G:A	A	0	0	-0.0293732	0.0691951	0.671202	0.00992384	0.0743114	0.893763	0	0	0.161642	0.107452
chr21:36660015:G:A	A	0	0	0.0123734	0.0110569	0.263112	0.0105799	0.0118393	0.371523	0	0	-0.00737734	0.0171745
chr21:36661156:A:G	G	0	0	-0.0250382	0.0308153	0.41649	0.00597384	0.0333216	0.857719	0	0	0.127563	0.0478303
chr21:36661213:A:G	G	0	0	0.233834	0.130989	0.0742382	0.28345	0.140425	0.0435373	0	0	0.204088	0.203466
chr21:36661215:A:G	G	0	0	0.0135179	0.0220811	0.54041	0.0190877	0.0236523	0.41966	0	0	0.0229105	0.0342958
chr21:36661217:A:G	G	0	0	0.0107083	0.0106409	0.314255	0.0111548	0.011391	0.32745	0	0	0.00183669	0.0165285
chr21:36661219:G:A	A	0	0	-0.0160242	0.0104503	0.125184	-0.00898182	0.0112379	0.42415	0	0	0.0289677	0.0162284
chr21:36661221:G:A	A	0	0	-0.0302263	0.0136128	0.0263894	-0.027764	0.0145773	0.056832	0	0	0.0101282	0.0211484
chr21:36661223:G:A	A	0	0	-0.0204968	0.0164951	0.214016	-0.0181704	0.0176612	0.303558	0	0	0.00956917	0.025622
chr21:36661225:G:A	A	0	0	-0.0359456	0.0172473	0.0371484	-0.0304123	0.0184823	0.0998709	0	0	0.0227603	0.0267927
chr21:36661227:G:A	A	0	0	-0.032228	0.0255565	0.207291	-0.0312688	0.0273581	0.253061	0	0	0.0039454	0.0396979
chr21:36661229:G:A	A	0	0	-0.00463182	0.0376038	0.901969	0.000247113	0.0402605	0.995103	0	0	0.0200687	0.0584063
chr21:36661243:A:C	C	0	0	-0.00211488	0.0102246	0.836133	-0.0106517	0.0110217	0.333827	0	0	-0.0351149	0.0158733
chr21:36661251:A:G	G	0	0	0.0374527	0.117154	0.749205	-0.00660422	0.125588	0.958062	0	0	-0.181221	0.181948
chr21:36661348:A:G	G	0	0	0.238397	0.319957	0.456217	0.253297	0.342513	0.459588	0	0	0.0612889	0.496975
chr21:36661458:A:G	G	0	0	-0.0296798	0.0171114	0.0828286	-0.0409252	0.018397	0.0261111	0	0	-0.0462563	0.0265736
chr21:36661874:C:T	T	0	0	0.001318	0.00936089	0.888029	0.007886	0.0100701	0.433562	0	0	0.0270164	0.0145345
chr21:36662600:T:A	A	0	0	0.0256169	0.036335	0.480798	0.0220108	0.0388995	0.571504	0	0	-0.014833	0.0564372
chr21:36662608:C:G	G	0	0	0.00153478	0.0133827	0.908696	0.00563143	0.0143393	0.694521	0	0	0.0168509	0.0207848
chr21:36662614:T:C	C	0	0	0.00470788	0.0321152	0.883453	0.00380426	0.0343786	0.911888	0	0	-0.00371691	0.0498819
chr21:36662615:C:G	G	0	0	-0.00264812	0.0125023	0.832255	0.00672349	0.0134588	0.617385	0	0	0.0385486	0.0194111
chr21:36662617:A:G	G	0	0	-0.044973	0.0663923	0.498163	-0.0134721	0.071232	0.849991	0	0	0.129574	0.103108
chr21:36662652:A:T	T	0	0	0.0479551	0.0449007	0.285509	0.0245324	0.0481967	0.610748	0	0	-0.0963454	0.0697312
chr21:36662654:T:A	A	0	0	0.00125101	0.0279019	0.964238	0.00272052	0.029869	0.927428	0	0	0.0060446	0.0433377
chr21:36662656:T:A	A	0	0	0.0331617	0.0436626	0.447554	0.0313195	0.0467405	0.502812	0	0	-0.00757761	0.0678193
chr21:36662658:T:A	A	0	0	-0.0563476	0.0468037	0.228623	-0.0240417	0.0503421	0.632958	0	0	0.132885	0.0726772
chr21:36662660:T:A	A	0	0	0.00597506	0.115159	0.95862	-0.0272318	0.123377	0.825311	0	0	-0.136591	0.178856
chr21:36662682:T:C	C	0	0	-0.00704043	0.0113734	0.535899	-0.00280793	0.0121919	0.817849	0	0	0.0174097	0.017664
chr21:36662684:T:C	C	0	0	-0.00724872	0.0102468	0.47931	0.00280421	0.0110747	0.800107	0	0	0.0413511	0.0159052
chr21:36662714:C:A	A	0	0	-0.0762114	0.0667883	0.253833	-0.026808	0.0718882	0.709214	0	0	0.203213	0.103704
chr21:36662777:T:C	C	0	0	-0.0796928	0.0681334	0.242138	-0.0446014	0.0731298	0.541933	0	0	0.144343	0.105813
chr21:36662779:C:T	T	0	0	-0.00312525	0.0342054	0.927201	-0.0195225	0.0367004	0.594766	0	0	-0.0674474	0.0531199
chr21:36662785:T:C	C	0	0	-0.0560187	0.0458639	0.22193	-0.0602911	0.0491007	0.219481	0	0	-0.0175738	0.0712415
chr21:36662926:C:T	T	0	0	0.0107231	0.0214424	0.617013	0.0266826	0.0230811	0.247666	0	0	0.0656469	0.0332921
chr21:36663799:C:T	T	0	0	-0.0311422	0.0171632	0.0696046	-0.0451509	0.0184959	0.014641	0	0	-0.0576227	0.02665
chr21:36663893:G:A	A	0	0	-0.0311422	0.0171632	0.0696046	-0.0451509	0.0184959	0.014641	0	0	-0.0576227	0.02665
chr21:36664545:C:G	G	0	0	-0.0255772	0.0742017	0.730321	-0.0340578	0.0794411	0.668129	0	0	-0.0348837	0.115251
chr21:36664547:C:G	G	0	0	0.0732952	0.0347165	0.0347509	0.062073	0.0372031	0.0952179	0	0	-0.0461605	0.0539303
chr21:36664549:C:G	G	0	0	0.0133847	0.010676	0.209944	0.0143293	0.0114293	0.209939	0	0	0.00388563	0.0165834
chr21:36664551:C:G	G	0	0	0.0013145	0.0101233	0.896686	0.00897016	0.0108989	0.410489	0	0	0.0314903	0.0157174
chr21:36665481:A:T	T	0	0	-0.0163932	0.0161135	0.308983	-0.00166222	0.0173936	0.923866	0	0	0.0605935	0.0250144
chr21:36665486:T:C	C	0	0	-0.052876	0.0673567	0.432445	-0.0142091	0.0723424	0.844286	0	0	0.15905	0.104599
chr21:36665722:A:T	T	0	0	-0.00716734	0.015774	0.649558	0.00139303	0.0169356	0.934444	0	0	0.0352117	0.0244956
chr21:36665724:A:T	A	0	0	-0.00106302	0.00923927	0.908402	0.00349761	0.00991459	0.724258	0	0	0.0187594	0.0143482
chr21:36665726:T:A	A	0	0	-0.0646286	0.0388719	0.0963916	-0.105253	0.0420669	0.0123484	0	0	-0.1671	0.0603385
chr21:36665974:G:A	A	0	0	0.00743102	0.0143507	0.604587	0.0145714	0.0154002	0.344058	0	0	0.0293707	0.0222862
chr21:36666013:G:A	A	0	0	-0.0144131	0.0176472	0.414079	-0.00665478	0.0189276	0.725145	0	0	0.0319126	0.0274072
chr21:36668106:C:T	T	0	0	-0.00384877	0.00955223	0.687008	0.00252352	0.0102711	0.805921	0	0	0.0262114	0.0148322
chr21:36668291:T:C	C	0	0	-0.0208062	0.014668	0.156052	-0.0322879	0.0157984	0.0409786	0	0	-0.0472282	0.0227751
chr21:36669561:A:C	C	0	0	-0.00666104	0.00950381	0.483377	3.51515e-05	0.0102243	0.997257	0	0	0.0275437	0.0147567
chr21:36670126:G:A	A	0	0	0.00460761	0.00967581	0.633933	0.0116267	0.0104124	0.264155	0	0	0.028872	0.0150232
chr21:36670241:G:A	A	0	0	-0.00404544	0.00929855	0.663518	-0.00437945	0.00995395	0.659958	0	0	-0.00137388	0.0144428
chr21:36670750:G:T	T	0	0	0.0512433	0.0380174	0.177694	0.00193663	0.0413803	0.962672	0	0	-0.202815	0.0589848
chr21:36674102:C:T	T	0	0	-0.0136454	0.00936082	0.144919	-0.0150344	0.0100228	0.133609	0	0	-0.00571359	0.0145407
chr21:36675047:C:T	T	0	0	0.00147204	0.0122313	0.904206	-0.00418468	0.0131214	0.749787	0	0	-0.023268	0.0189951
chr21:36675271:A:G	G	0	0	-0.0022043	0.00987914	0.823437	0.00699667	0.0106673	0.511888	0	0	0.0378467	0.0153351
chr21:36675861:G:C	C	0	0	0.0483527	0.0182625	0.00810535	0.0471552	0.0195512	0.0158701	0	0	-0.00492564	0.0283754
chr21:36675978:T:A	A	0	0	-0.004177	0.0099041	0.673211	0.00469584	0.0106874	0.660384	0	0	0.036497	0.0153747
chr21:36676540:T:C	C	0	0	-0.00359798	0.00989271	0.716082	0.0053495	0.0106767	0.61634	0	0	0.036804	0.0153568
chr21:36677462:G:A	A	0	0	-0.00572856	0.00991699	0.5635	0.00398608	0.0107179	0.709961	0	0	0.0399596	0.0153931
chr21:36677649:G:T	T	0	0	-0.0126032	0.00938264	0.179192	-0.0152759	0.0100521	0.128595	0	0	-0.0109938	0.0145738
chr21:36677704:T:C	T	0	0	0.0104006	0.00941115	0.269101	0.0159139	0.0101092	0.115441	0	0	0.0226779	0.0146149
chr21:36677792:A:C	C	0	0	0.0721422	0.0281552	0.010398	0.0824035	0.0301808	0.00632716	0	0	0.0422081	0.0437415
chr21:36679092:G:A	A	0	0	0.0732941	0.0236833	0.00196973	0.0703681	0.0253577	0.00551981	0	0	-0.0120356	0.0368025
chr21:36679210:T:C	C	0	0	0.00385541	0.0121778	0.751552	-0.00162491	0.0130625	0.901003	0	0	-0.0225424	0.0189121
chr21:36679326:C:T	T	0	0	0.00339511	0.0121792	0.780427	-0.00183437	0.0130616	0.888313	0	0	-0.0215106	0.0189146
chr21:36679703:G:A	A	0	0	0.00616866	0.0120472	0.608622	-0.00135418	0.0129467	0.916696	0	0	-0.030944	0.018707
chr21:36679954:T:A	A	0	0	-0.0284703	0.0113436	0.0120796	-0.0232385	0.0121694	0.0561878	1	-0.033658	0.0215203	0.017622
chr21:36680485:G:A	A	0	0	-0.0126032	0.00938264	0.179192	-0.0152759	0.0100521	0.128595	0	0	-0.0109938	0.0145738
chr21:36680632:C:G	G	0	0	0.0476584	0.0181482	0.00863777	0.0481439	0.0194281	0.01321	0	0	0.00199706	0.0281978
chr21:36681100:A:C	C	0	0	0.00467624	0.0121982	0.701457	-0.00161877	0.0130928	0.901602	0	0	-0.0258935	0.0189431
chr21:36681179:G:A	A	0	0	0.0675973	0.0232594	0.00365806	0.0704145	0.0249035	0.00469137	0	0	0.0115881	0.0361418
chr21:36681298:G:A	A	0	0	0.0675973	0.0232594	0.00365806	0.0704145	0.0249035	0.00469137	0	0	0.0115881	0.0361418
chr21:36682791:C:T	T	0	0	-0.00643597	0.024264	0.790819	-0.0131509	0.0259939	0.612911	0	0	-0.0276207	0.0376853
chr21:36682916:C:T	T	0	0	-0.0145031	0.0106812	0.174522	-0.00241139	0.0115806	0.835052	0	0	0.0497373	0.0165769
chr21:36683019:C:T	T	0	0	0.0269066	0.0237458	0.257168	0.0213671	0.0254333	0.400838	0	0	-0.0227857	0.0368834
chr21:36683383:T:C	C	0	0	0.0804338	0.0248985	0.00123588	0.0785319	0.0266564	0.00321832	0	0	-0.00782335	0.0386928
chr21:36683472:C:T	T	0	0	-0.0122295	0.0100041	0.221538	-0.000619757	0.0108534	0.954464	0	0	0.0477548	0.0155251
chr21:36683856:T:G	G	0	0	0.0269066	0.0237458	0.257168	0.0213671	0.0254333	0.400838	0	0	-0.0227857	0.0368834
chr21:36684248:G:A	A	0	0	-0.0124923	0.0100032	0.211727	-0.00139297	0.0108401	0.897752	0	0	0.0456553	0.0155249
chr21:36686088:T:G	G	0	0	0.00362726	0.0111301	0.744503	0.00617237	0.0119207	0.604608	0	0	0.0104689	0.0172869
chr21:36686097:T:G	G	0	0	-0.128845	0.0873503	0.140202	-0.089307	0.0936997	0.34053	0	0	0.162633	0.135669
chr21:36686099:T:G	G	0	0	0.018237	0.022598	0.419656	0.004817	0.0242763	0.842713	0	0	-0.055201	0.035092
chr21:36686100:T:G	G	0	0	0.00462739	0.0181678	0.798953	0.00689314	0.0194511	0.723052	0	0	0.00931981	0.0282184
chr21:36686109:T:G	G	0	0	-0.108887	0.184771	0.555655	-0.143894	0.197864	0.46708	0	0	-0.143996	0.286988
chr21:36686115:T:G	G	0	0	0.246991	0.151148	0.102238	0.198452	0.16197	0.220486	0	0	-0.199659	0.234781
chr21:36686126:A:T	T	0	0	0.00832039	0.0626828	0.894401	0.0255555	0.0671511	0.703524	0	0	0.0708938	0.097355
chr21:36686141:C:T	T	0	0	0.0832256	0.0837709	0.320471	-0.0201996	0.0910403	0.824411	0	0	-0.425423	0.129981
chr21:36686726:T:C	T	0	0	0.00524455	0.00940075	0.576922	0.0111334	0.0101029	0.270462	0	0	0.0242228	0.0145976
chr21:36687019:G:T	T	0	0	0.0146438	0.027224	0.590646	0.0118793	0.0291455	0.683578	0	0	-0.0113713	0.0422851
chr21:36687642:G:A	G	0	0	-0.00800331	0.00972171	0.410371	-0.00101106	0.0104609	0.923003	0	0	0.0287615	0.0150949
chr21:36688920:T:G	G	0	0	-0.00406874	0.00929609	0.661616	-0.00739742	0.00996403	0.457837	0	0	-0.013692	0.0144377
chr21:36689072:C:T	T	0	0	-0.0335471	0.0217753	0.123413	-0.014704	0.0234852	0.531252	0	0	0.0775081	0.0338081
chr21:36689129:A:T	T	0	0	-0.0335471	0.0217753	0.123413	-0.014704	0.0234852	0.531252	0	0	0.0775081	0.0338081
chr21:36689322:C:A	A	0	0	-0.00799969	0.00931914	0.390663	-0.0104599	0.0099829	0.294741	0	0	-0.0101195	0.0144745
chr21:36689504:G:A	A	0	0	-0.0335471	0.0217753	0.123413	-0.014704	0.0234852	0.531252	0	0	0.0775081	0.0338081
chr21:36689796:C:T	T	0	0	-0.0335471	0.0217753	0.123413	-0.014704	0.0234852	0.531252	0	0	0.0775081	0.0338081
chr21:36690310:G:A	A	0	0	0.0224773	0.0111025	0.0429161	0.0101426	0.012032	0.399244	0	0	-0.0507368	0.0172332
chr21:36690461:C:A	A	0	0	0.012747	0.143343	0.92914	0.0412025	0.153505	0.788383	0	0	0.117047	0.222636
chr21:36690928:T:G	G	0	0	-0.00603294	0.00931129	0.517039	-0.00961854	0.00998235	0.335269	0	0	-0.0147488	0.0144613
chr21:36692609:A:G	G	0	0	-0.0335471	0.0217753	0.123413	-0.014704	0.0234852	0.531252	0	0	0.0775081	0.0338081
chr21:36692924:C:G	G	0	0	0.00391133	0.00996163	0.694586	0.0157875	0.0108151	0.144356	0	0	0.0488506	0.0154572
chr21:36693510:T:G	G	0	0	-0.0335471	0.0217753	0.123413	-0.014704	0.0234852	0.531252	0	0	0.0775081	0.0338081
chr21:36693539:G:C	C	0	0	0.00304992	0.0105175	0.771828	-0.00288823	0.0112947	0.798172	0	0	-0.0244256	0.0163324
chr21:36693550:A:G	G	0	0	0.00304992	0.0105175	0.771828	-0.00288823	0.0112947	0.798172	0	0	-0.0244256	0.0163324
chr21:36693597:C:T	T	0	0	0.0372959	0.0339046	0.271321	0.0382174	0.0362944	0.292348	0	0	0.00379063	0.0526643
chr21:36693846:G:A	A	0	0	-0.0327318	0.0219237	0.135441	-0.0111878	0.023696	0.636828	0	0	0.0886177	0.034033
chr21:36694451:A:G	G	0	0	0.00391133	0.00996163	0.694586	0.0157875	0.0108151	0.144356	0	0	0.0488506	0.0154572
chr21:36694583:C:A	A	0	0	0.0128841	0.0112333	0.2514	-4.83645e-05	0.0121844	0.996833	0	0	-0.0531956	0.0174326
chr21:36695607:C:T	T	0	0	-0.0327318	0.0219237	0.135441	-0.0111878	0.023696	0.636828	0	0	0.0886177	0.034033
chr21:36695961:G:A	A	0	0	-0.00961648	0.00936421	0.304449	-0.0133382	0.0100401	0.184015	0	0	-0.0153087	0.0145438
chr21:36698793:A:T	T	0	0	-0.000963232	0.00932765	0.917752	-0.00430256	0.00999784	0.666942	0	0	-0.0137358	0.0144866
chr21:36698899:G:A	A	0	0	-0.0111614	0.0093581	0.232987	-0.0121658	0.0100188	0.224635	0	0	-0.00413142	0.0145361
chr21:36699067:C:G	G	0	0	0.0137591	0.0113341	0.224764	-0.00102636	0.012339	0.933708	0	0	-0.0608176	0.0175845
chr21:36699688:A:G	G	0	0	0.0196805	0.0111197	0.0767477	0.00855871	0.0120228	0.476544	0	0	-0.0457477	0.0172619
chr21:36700056:G:C	C	0	0	0.000587547	0.0100118	0.953203	0.0138577	0.0109052	0.20382	0	0	0.0545847	0.0155312
chr21:36700872:G:C	C	0	0	-0.033103	0.0208969	0.113169	-0.0106428	0.0226285	0.63812	0	0	0.0923862	0.0324352
chr21:36700986:C:A	C	0	0	0.00933724	0.0102124	0.360557	0.0049147	0.0109527	0.653635	0	0	-0.0181914	0.0158607
chr21:36701395:G:A	A	0	0	-0.00859052	0.00973041	0.377316	-0.0101848	0.010419	0.328309	0	0	-0.00655792	0.0151138
chr21:36701706:T:G	G	0	0	0.00889179	0.00987653	0.367963	0.0173215	0.0106498	0.103853	0	0	0.0346741	0.0153332
chr21:36701769:A:G	G	0	0	-0.0157429	0.0167649	0.347711	-0.0103248	0.0179653	0.565486	0	0	0.0222863	0.0260387
chr21:36701790:C:A	A	0	0	-0.0105003	0.00954163	0.271126	-0.00553005	0.010242	0.589238	0	0	0.0204443	0.0148183
chr21:36701953:C:T	T	0	0	0.0266145	0.0107676	0.0134465	0.00835884	0.0118557	0.480779	0	0	-0.0750917	0.0166957
chr21:36702644:G:C	C	0	0	0.000683204	0.0115415	0.952796	0.00429392	0.012367	0.728435	0	0	0.0148521	0.0179252
chr21:36702750:G:A	A	0	0	-0.031898	0.025669	0.213991	-0.0276961	0.0274856	0.313618	0	0	0.017284	0.0398718
chr21:36702942:G:A	G	0	0	-0.00202265	0.0100836	0.841021	-0.0132085	0.0109271	0.226745	0	0	-0.0460112	0.0156485
chr21:36703070:G:C	C	0	0	-0.031898	0.025669	0.213991	-0.0276961	0.0274856	0.313618	0	0	0.017284	0.0398718
chr21:36703327:C:T	T	0	0	0.00512997	0.0285857	0.857577	0.0192117	0.0306748	0.531117	0	0	0.0579228	0.0443923
chr21:36703382:G:C	C	0	0	-0.0423632	0.0314086	0.177409	-0.0250092	0.0337255	0.458359	0	0	0.0713828	0.0487783
chr21:36703404:G:A	A	0	0	-0.0141698	0.0166681	0.395261	-0.00868807	0.0178622	0.626687	0	0	0.0225482	0.0258881
chr21:36703661:G:A	A	0	0	-0.0141698	0.0166681	0.395261	-0.00868807	0.0178622	0.626687	0	0	0.0225482	0.0258881
chr21:36703732:G:T	T	0	0	-0.0253203	0.0246477	0.304285	-0.0057921	0.026551	0.827312	0	0	0.0803261	0.0382684
chr21:36703801:A:G	G	0	0	-0.0253203	0.0246477	0.304285	-0.0057921	0.026551	0.827312	0	0	0.0803261	0.0382684
chr21:36703807:G:A	A	0	0	0.0110119	0.00903557	0.222948	0.0145439	0.00968725	0.133267	0	0	0.0145283	0.0140337
chr21:36703916:A:C	C	0	0	-0.0253203	0.0246477	0.304285	-0.0057921	0.026551	0.827312	0	0	0.0803261	0.0382684
chr21:36704718:G:A	A	0	0	-0.0452356	0.0319515	0.156846	-0.0283569	0.0342995	0.408381	0	0	0.0694276	0.0496229
chr21:36704984:G:A	A	0	0	-0.0452356	0.0319515	0.156846	-0.0283569	0.0342995	0.408381	0	0	0.0694276	0.0496229
chr21:36705244:G:T	T	0	0	0.00194919	0.0115541	0.866032	0.00345669	0.0123704	0.779914	0	0	0.00620085	0.0179458
chr21:36705464:A:C	C	0	0	-0.0141698	0.0166681	0.395261	-0.00868807	0.0178622	0.626687	0	0	0.0225482	0.0258881
chr21:36705703:G:C	C	0	0	0.0130761	0.0287586	0.649336	0.0196269	0.0308013	0.523988	0	0	0.0269457	0.0446672
chr21:36705980:C:T	T	0	0	0.00213396	0.0115458	0.853366	0.00343416	0.012361	0.781149	0	0	0.00534815	0.0179331
chr21:36706115:C:G	G	0	0	-0.0253203	0.0246477	0.304285	-0.0057921	0.026551	0.827312	0	0	0.0803261	0.0382684
chr21:36706253:C:T	C	0	0	-0.00817127	0.00927793	0.378469	-0.0121617	0.00995026	0.221614	0	0	-0.0164139	0.0144093
chr21:36706326:C:G	G	0	0	0.0165711	0.01095	0.130193	0.0155322	0.0117229	0.185189	0	0	-0.00427337	0.0170096
chr21:36706702:G:A	A	0	0	-0.0217219	0.0247438	0.380013	-0.00412237	0.0266222	0.876942	0	0	0.0723928	0.0384203
chr21:36707093:C:T	T	0	0	-0.0217219	0.0247438	0.380013	-0.00412237	0.0266222	0.876942	0	0	0.0723928	0.0384203
chr21:36707654:C:A	A	0	0	-0.0348866	0.0196779	0.0762482	-0.0276087	0.021094	0.190588	0	0	0.0299365	0.0305659
chr21:36707952:G:T	T	0	0	0.0125457	0.0455829	0.783141	-0.0472357	0.0496328	0.341248	0	0	-0.245901	0.0707148
chr21:36708800:C:G	G	0	0	-0.0114961	0.0165704	0.487824	-0.00954848	0.0177406	0.590421	0	0	0.00801124	0.0257378
chr21:36709096:C:A	A	0	0	0.0246568	0.0333984	0.460355	0.0420983	0.0358501	0.24028	0	0	0.0717428	0.0518665
chr21:36709767:T:C	C	0	0	-0.0217219	0.0247438	0.380013	-0.00412237	0.0266222	0.876942	0	0	0.0723928	0.0384203
chr21:36710512:C:T	C	0	0	-0.00838979	0.00934806	0.369458	-0.0128568	0.0100298	0.199894	0	0	-0.0183743	0.0145178
chr21:36712473:G:A	A	0	0	-0.0138912	0.016886	0.410709	-0.0138977	0.018076	0.441983	0	0	-2.68149e-05	0.0262285
chr21:36715193:C:T	T	0	0	-0.00467247	0.0366733	0.898618	-0.00136861	0.0392609	0.972192	0	0	0.0135899	0.0569614
chr21:36715341:A:G	G	0	0	0.0115702	0.0102868	0.26069	0.0110646	0.0110121	0.315006	0	0	-0.00207958	0.0159787
chr21:36715352:G:A	A	0	0	0.00468708	0.0265017	0.859619	-0.0128636	0.0284942	0.651669	0	0	-0.0721917	0.0411503
chr21:36715515:G:A	A	0	0	-0.0138912	0.016886	0.410709	-0.0138977	0.018076	0.441983	0	0	-2.68149e-05	0.0262285
chr21:36716249:G:A	G	0	0	-0.00779945	0.00935679	0.404529	-0.0121892	0.0100384	0.224649	0	0	-0.0180564	0.0145314
chr21:36716796:A:G	G	0	0	-0.0025975	0.00993104	0.793666	0.00227399	0.0106566	0.831024	0	0	0.0200381	0.0154225
chr21:36716874:T:C	C	0	0	-0.0025975	0.00993104	0.793666	0.00227399	0.0106566	0.831024	0	0	0.0200381	0.0154225
chr21:36717860:T:C	C	0	0	0.01216	0.0100977	0.228499	0.0108537	0.0108112	0.315413	0	0	-0.00537333	0.0156849
chr21:36718584:C:T	T	0	0	-0.0138672	0.0216454	0.521748	-0.00455758	0.0232139	0.844352	0	0	0.0382936	0.0336163
chr21:36719059:G:A	A	0	0	0.011616	0.03208	0.717281	0.030992	0.0344666	0.368552	0	0	0.0796999	0.0498147
chr21:36719342:C:T	T	0	0	0.002291	0.0151856	0.880081	-0.0143512	0.0164511	0.383015	0	0	-0.0684549	0.0235667
chr21:36719738:A:C	A	0	0	-0.00879007	0.00926867	0.342944	-0.0133371	0.00994589	0.179931	0	0	-0.0187035	0.0143945
chr21:36719771:G:A	A	0	0	-0.0186504	0.0245462	0.447369	-0.0192549	0.0262762	0.463687	0	0	-0.00248651	0.0381266
chr21:36720399:T:C	C	0	0	0.00860314	0.00937224	0.358651	0.0086783	0.0100328	0.38704	0	0	0.000309177	0.0145577
chr21:36721787:C:T	T	0	0	-0.0256518	0.0186347	0.168648	-0.0291649	0.0199552	0.143874	0	0	-0.0144506	0.0289457
chr21:36723909:C:T	T	0	0	0.00870048	0.00989483	0.379241	0.00743899	0.0105939	0.482557	0	0	-0.00518895	0.0153692
chr21:36724674:T:C	C	0	0	0.00870048	0.00989483	0.379241	0.00743899	0.0105939	0.482557	0	0	-0.00518895	0.0153692
chr21:36725188:A:C	C	0	0	0.0169162	0.0264462	0.522403	0.0117043	0.028321	0.679407	0	0	-0.0214384	0.0410765
chr21:36725200:A:G	G	0	0	0.0169162	0.0264462	0.522403	0.0117043	0.028321	0.679407	0	0	-0.0214384	0.0410765
chr21:36725777:T:C	C	0	0	-0.00687033	0.0106141	0.517449	-0.00197341	0.0113864	0.862406	0	0	0.0201427	0.0164838
chr21:36731329:C:T	T	0	0	-0.0100553	0.0102364	0.325948	-0.0100887	0.0109578	0.357213	0	0	-0.000137542	0.0159001
chr21:36732437:C:T	T	0	0	-0.00483836	0.0095659	0.613002	-0.00281887	0.0102446	0.783196	0	0	0.00830686	0.0148576
chr21:36732520:G:A	A	0	0	-0.015902	0.0155508	0.306505	-0.00936541	0.0166763	0.574389	0	0	0.0268872	0.024152
chr21:36733761:C:T	T	0	0	-0.00553411	0.00955711	0.562551	-0.00331084	0.0102362	0.746359	0	0	0.00914507	0.0148439
chr21:36733908:C:T	T	0	0	-0.00764179	0.0102598	0.456375	-0.00521215	0.010989	0.635282	0	0	0.00999393	0.0159354
chr21:36734011:G:T	T	0	0	0.00310287	0.00922245	0.736533	0.00321495	0.00987237	0.744688	0	0	0.000461032	0.0143245
chr21:36734242:A:C	A	0	0	0.00574333	0.0119029	0.62944	0.00454349	0.012743	0.72143	0	0	-0.00493534	0.0184879
chr21:36735005:G:C	C	0	0	0.00704954	0.00929158	0.448031	0.0110744	0.00996516	0.266434	0	0	0.0165556	0.0144304
chr21:36735558:T:C	C	0	0	-0.0115998	0.00960749	0.227289	-0.00771074	0.0103016	0.454157	0	0	0.015997	0.0149219
chr21:36735891:C:G	G	0	0	-0.0002184	0.0204364	0.991473	0.00631585	0.021899	0.773034	0	0	0.0268776	0.0317398
chr21:36736162:C:T	T	0	0	0.008684	0.0124924	0.486966	0.00622959	0.013378	0.641458	0	0	-0.0100958	0.0194034
chr21:36736406:G:A	A	0	0	-0.0062594	0.00914928	0.493886	-0.00187092	0.00981671	0.848851	0	0	0.0180513	0.0142089
chr21:36736746:T:C	C	0	0	-0.0780499	0.0504454	0.121811	-0.0431549	0.0542606	0.426423	0	0	0.143535	0.0783357
chr21:36736755:C:T	T	0	0	-0.0449466	0.0551239	0.414858	-0.00451107	0.0593274	0.93939	0	0	0.166325	0.0855898
chr21:36736834:T:C	C	0	0	-0.00523265	0.0252133	0.835592	0.00303701	0.0270193	0.910505	0	0	0.0340159	0.0391589
chr21:36736910:G:A	A	0	0	0.0331092	0.0283631	0.243076	0.0136408	0.0305058	0.654763	0	0	-0.0800801	0.0440425
chr21:36736979:T:C	C	0	0	-0.0118093	0.0182502	0.517582	-0.0120806	0.0195364	0.536335	0	0	-0.00111599	0.028347
chr21:36736987:C:T	T	0	0	-0.0123147	0.018352	0.502203	-0.0117347	0.0196455	0.550291	0	0	0.00238557	0.0285053
chr21:36737379:C:T	T	0	0	-0.0167262	0.0185294	0.366693	-0.0237164	0.0198637	0.232494	0	0	-0.028753	0.0287785
chr21:36737693:A:G	G	0	0	0.0112116	0.00940239	0.233097	0.0109239	0.0100652	0.277781	0	0	-0.00118346	0.014605
chr21:36737869:G:T	T	0	0	-0.00441641	0.0100957	0.661782	-0.00364945	0.0108078	0.735613	0	0	0.00315478	0.0156809
chr21:36738837:G:C	G	0	0	-0.000923891	0.0100483	0.926742	-0.00392732	0.0107661	0.715271	0	0	-0.0123541	0.0156062
chr21:36739919:G:A	A	0	0	-0.00210488	0.0100026	0.83333	-0.00147726	0.0107079	0.890272	0	0	0.00258162	0.0155362
chr21:36739983:G:C	C	0	0	0.00751423	0.0316363	0.812254	-0.0311772	0.0343718	0.364377	0	0	-0.159151	0.0490865
chr21:36742141:A:G	G	0	0	-0.00353139	0.0108592	0.745031	0.00664356	0.0117267	0.571033	0	0	0.041853	0.0168564
chr21:36743971:G:A	A	0	0	0.0300765	0.027409	0.272501	0.0516078	0.0295224	0.0804488	0	0	0.0885654	0.0425562
chr21:36744312:A:C	C	0	0	0.186981	0.108606	0.0851338	0.199842	0.116278	0.0856764	0	0	0.0529033	0.168713
chr21:36744329:G:A	A	0	0	0.178713	0.125809	0.155459	0.258659	0.135223	0.0557687	0	0	0.328846	0.195373
chr21:36744739:G:A	A	0	0	0.00227667	0.0109767	0.83569	0.00246075	0.0117503	0.834119	0	0	0.000757199	0.0170492
chr21:36745007:C:A	A	0	0	0.00436596	0.00982232	0.656686	0.0082016	0.0105306	0.436078	0	0	0.0157773	0.0152547
chr21:36745204:C:T	T	0	0	0.00323151	0.011009	0.769114	0.00450643	0.0117864	0.702208	0	0	0.00524418	0.0170993
chr21:36745788:G:C	C	0	0	0.00330247	0.00986795	0.737877	0.00722279	0.0105801	0.494812	0	0	0.0161256	0.0153255
chr21:36746406:C:T	T	0	0	0.00574819	0.0107733	0.593647	0.00753536	0.0115357	0.513614	0	0	0.00735123	0.0167332
chr21:36748417:G:A	A	0	0	0.00448965	0.0107238	0.675463	0.00680933	0.0114849	0.553252	0	0	0.00954164	0.016656
chr21:36749236:T:C	T	0	0	-0.0104985	0.00923599	0.255666	-0.0124875	0.00989154	0.206788	0	0	-0.00818163	0.014346
chr21:36750113:T:G	G	0	0	-0.0961545	0.0696132	0.167197	-0.0198291	0.075416	0.792605	0	0	0.313952	0.108043
chr21:36750441:G:A	A	0	0	0.00939951	0.0154367	0.542586	0.0211292	0.0166203	0.203627	0	0	0.0482481	0.0239673
chr21:36751624:C:T	T	0	0	0.00783145	0.00923569	0.396463	0.00967047	0.00989051	0.328197	0	0	0.00756452	0.0143451
chr21:36752502:C:T	T	0	0	-0.017282	0.0312046	0.579696	-0.029281	0.0334533	0.381422	0	0	-0.0493558	0.0484632
chr21:36753725:G:A	A	0	0	-0.113918	0.452487	0.801227	0.047247	0.484992	0.922394	0	0	0.662926	0.702751
chr21:36753987:A:G	G	0	0	-0.113918	0.452487	0.801227	0.047247	0.484992	0.922394	0	0	0.662926	0.702751
chr21:36754206:T:C	C	0	0	0.0187157	0.0312972	0.54984	-0.00445448	0.0336871	0.894801	0	0	-0.0953068	0.0485935
chr21:36754926:A:G	G	0	0	0.000683597	0.0164807	0.966914	-0.00525144	0.0176651	0.766255	0	0	-0.0244128	0.0255958
chr21:36755062:A:C	C	0	0	-0.0104373	0.0277758	0.707088	-0.028113	0.0298541	0.346357	0	0	-0.0727062	0.0431298
chr21:36755325:C:T	T	0	0	0.00524683	0.0101115	0.603832	0.0054832	0.0108241	0.612455	0	0	0.000972251	0.0157055
chr21:36756177:A:G	G	0	0	-0.0593708	0.115377	0.606846	-0.0809057	0.123551	0.512573	0	0	-0.0885803	0.179204
chr21:36756266:A:G	G	0	0	0.0609345	0.0496595	0.219805	0.100275	0.0534943	0.0608614	0	0	0.161821	0.0771038
chr21:36756267:C:T	T	0	0	-0.0668525	0.0449295	0.136766	-0.089704	0.0482214	0.0628499	0	0	-0.0939959	0.0697804
chr21:36756271:C:T	T	0	0	-0.0270117	0.0644047	0.67492	-0.0528277	0.0690547	0.444264	0	0	-0.10619	0.100024
chr21:36756429:C:T	T	0	0	-0.113918	0.452487	0.801227	0.047247	0.484992	0.922394	0	0	0.662926	0.702751
chr21:36756631:G:A	A	0	0	0.0265777	0.0733298	0.717023	0.0568115	0.0786316	0.469985	0	0	0.124362	0.113884
chr21:36757174:C:T	T	0	0	-0.00023986	0.00911885	0.979015	-0.00800039	0.00983236	0.415828	0	0	-0.0319217	0.0141563
chr21:36757184:T:C	T	0	0	-0.000392916	0.00911226	0.965606	0.00811798	0.00983969	0.409358	0	0	0.0350082	0.0141447
chr21:36757471:G:A	G	0	0	0.000736257	0.00911652	0.935632	0.00848609	0.0098297	0.387966	0	0	0.0318777	0.0141528
chr21:36757605:C:A	A	0	0	0.015396	0.0328324	0.639122	-0.000910804	0.0352333	0.979376	0	0	-0.0670754	0.0509875
chr21:36757641:C:A	C	0	0	-0.000172074	0.0091281	0.98496	-0.00905515	0.00986407	0.358622	0	0	-0.0365391	0.0141685
chr21:36757729:C:A	A	0	0	0.000335538	0.00915809	0.970773	0.00904426	0.00989229	0.360574	0	0	0.0358219	0.0142155
chr21:36759547:T:C	C	0	0	-0.00360218	0.0213699	0.86614	-0.00472295	0.0228765	0.836436	0	0	-0.0046101	0.0331921
chr21:36759568:G:A	G	0	0	0.00117198	0.0091229	0.89778	-0.00770213	0.00985836	0.434639	0	0	-0.0365022	0.0141604
chr21:36759871:C:T	T	0	0	0.000184804	0.0092084	0.983988	-0.00889801	0.00995339	0.371339	0	0	-0.0373607	0.0142929
chr21:36760529:G:A	A	0	0	0.0174226	0.0174846	0.31903	0.00548458	0.0188045	0.770544	0	0	-0.0491051	0.0271498
chr21:36760907:C:T	T	0	0	-0.0266714	0.177678	0.880677	0.00854306	0.190274	0.964188	0	0	0.144849	0.275966
chr21:36761812:C:T	T	0	0	0.000201118	0.00912226	0.982411	0.00854004	0.0098469	0.385787	0	0	0.0343008	0.0141605
chr21:36762112:A:C	C	0	0	0.000281799	0.00915732	0.975451	0.00894469	0.00989055	0.365801	0	0	0.0356334	0.0142144
chr21:36762210:T:G	G	0	0	0.000201118	0.00912226	0.982411	0.00854004	0.0098469	0.385787	0	0	0.0343008	0.0141605
chr21:36762545:G:C	C	0	0	-0.00701967	0.0211557	0.740033	-0.0075982	0.0226467	0.73724	0	0	-0.00237969	0.0328596
chr21:36763118:G:A	A	0	0	-0.0167494	0.0233151	0.472515	-0.0187351	0.02496	0.452889	0	0	-0.00816806	0.0362141
chr21:36763256:C:T	T	0	0	-0.00701967	0.0211557	0.740033	-0.0075982	0.0226467	0.73724	0	0	-0.00237969	0.0328596
chr21:36763488:C:T	T	0	0	-0.00701967	0.0211557	0.740033	-0.0075982	0.0226467	0.73724	0	0	-0.00237969	0.0328596
chr21:36763899:G:C	C	0	0	0.000303548	0.00916457	0.973577	0.00904453	0.00989982	0.360925	0	0	0.0359546	0.0142255
chr21:36765296:C:T	T	0	0	-0.00701967	0.0211557	0.740033	-0.0075982	0.0226467	0.73724	0	0	-0.00237969	0.0328596
chr21:36766100:C:T	T	0	0	0.000585591	0.00920733	0.949288	-0.0081893	0.00994588	0.410288	0	0	-0.0360941	0.0142919
chr21:36766185:G:A	A	0	0	-0.00701967	0.0211557	0.740033	-0.0075982	0.0226467	0.73724	0	0	-0.00237969	0.0328596
chr21:36767101:T:A	A	0	0	-0.00701967	0.0211557	0.740033	-0.0075982	0.0226467	0.73724	0	0	-0.00237969	0.0328596
chr21:36767528:G:A	A	0	0	0.00258192	0.0198217	0.896363	0.00332683	0.0212188	0.875413	0	0	0.00306406	0.0307874
chr21:36767705:T:C	C	0	0	-0.0101452	0.0210387	0.629652	-0.00977453	0.0225214	0.664281	0	0	0.00152471	0.0326781
chr21:36767961:A:C	C	0	0	0.00240988	0.00919522	0.79326	-0.00648008	0.00993539	0.514258	0	0	-0.0365674	0.0142728
chr21:36768129:G:T	T	0	0	-0.00671508	0.0212725	0.752253	-0.0078048	0.0227722	0.731799	0	0	-0.00448238	0.0330409
chr21:36769262:G:A	A	0	0	-0.00701967	0.0211557	0.740033	-0.0075982	0.0226467	0.73724	0	0	-0.00237969	0.0328596
chr21:36769870:G:A	A	0	0	-0.0260489	0.0353357	0.461011	-0.0185741	0.0378429	0.623553	0	0	0.0307463	0.0548837
chr21:36770969:C:T	T	0	0	0.00258192	0.0198217	0.896363	0.00332683	0.0212188	0.875413	0	0	0.00306406	0.0307874
chr21:36771001:C:T	T	0	0	-0.00701967	0.0211557	0.740033	-0.0075982	0.0226467	0.73724	0	0	-0.00237969	0.0328596
chr21:36771249:T:A	A	0	0	0.0186102	0.0278257	0.503615	0.00321966	0.0298782	0.914187	0	0	-0.0633065	0.0432111
chr21:36771306:C:T	T	0	0	0.00258192	0.0198217	0.896363	0.00332683	0.0212188	0.875413	0	0	0.00306406	0.0307874
chr21:36772420:T:G	G	0	0	0.00258192	0.0198217	0.896363	0.00332683	0.0212188	0.875413	0	0	0.00306406	0.0307874
chr21:36772439:G:C	C	0	0	0.00197557	0.00915492	0.829149	0.00981076	0.00987206	0.320325	0	0	0.0322288	0.0142123
chr21:36774336:C:T	C	0	0	0.00162836	0.00911977	0.858289	0.0104462	0.00985388	0.289094	0	0	0.0362708	0.0141557
chr21:36774672:C:T	T	0	0	-0.0337953	0.0315422	0.283976	-0.0403133	0.0337797	0.232706	0	0	-0.0268109	0.0489933
chr21:36774814:G:T	T	0	0	-0.00122656	0.0214111	0.954317	-0.00360537	0.0229228	0.875022	0	0	-0.00978485	0.0332558
chr21:36775804:C:T	T	0	0	0.00258192	0.0198217	0.896363	0.00332683	0.0212188	0.875413	0	0	0.00306406	0.0307874
chr21:36777398:G:A	A	0	0	0.00258192	0.0198217	0.896363	0.00332683	0.0212188	0.875413	0	0	0.00306406	0.0307874
chr21:36777766:G:A	A	0	0	0.00415323	0.00940247	0.658694	0.0153682	0.0102082	0.132203	0	0	0.0461308	0.0145896
chr21:36778190:T:C	C	0	0	0.00539196	0.193509	0.977771	0.231988	0.209985	0.269254	0	0	0.932065	0.300271
chr21:36778843:G:A	A	0	0	0.00302326	0.0200161	0.879943	0.00253681	0.0214267	0.905755	0	0	-0.00200095	0.0310893
chr21:36779009:G:C	C	0	0	-0.0133577	0.0275688	0.628015	0.00622768	0.0296611	0.833698	0	0	0.0805613	0.0428056
chr21:36779902:C:T	T	0	0	-0.0107657	0.193188	0.95556	0.00148583	0.20681	0.994268	1	0.029724	0.0503947	0.300063
chr21:36780009:C:T	C	0	0	0.00586429	0.00916514	0.522272	0.0136672	0.00988235	0.166666	0	0	0.0320962	0.0142285
chr21:36780232:T:C	T	0	0	0.00558835	0.0091674	0.542134	0.0132751	0.00988265	0.179185	0	0	0.031618	0.0142322
chr21:36780454:G:A	A	0	0	0.00830347	0.0196933	0.673288	0.00915629	0.0210815	0.66405	0	0	0.00350794	0.0305882
chr21:36780772:G:A	G	0	0	0.00994788	0.00917798	0.278416	0.0144816	0.00984892	0.141461	0	0	0.0186487	0.0142538
chr21:36781674:C:T	T	0	0	-0.0034908	0.00949113	0.713025	-0.00612958	0.0101679	0.546616	0	0	-0.0108542	0.0147411
chr21:36781750:C:G	G	0	0	0.00779669	0.0114872	0.49731	0.0040473	0.0123099	0.742319	0	0	-0.0154225	0.0178413
chr21:36782120:G:A	A	0	0	-0.00297621	0.0179676	0.868438	-0.0384462	0.0199741	0.0542537	0	0	-0.1459	0.027831
chr21:36782144:G:A	A	0	0	-0.00899548	0.0180255	0.61775	-0.045002	0.0200559	0.0248431	0	0	-0.148107	0.0279192
chr21:36782396:G:A	A	0	0	-0.0178309	0.0163375	0.275093	-0.0329256	0.0176386	0.0619461	0	0	-0.0620895	0.0253619
chr21:36782581:C:G	G	0	0	0.017482	0.0206487	0.397196	0.00374255	0.0222022	0.866137	0	0	-0.056515	0.032063
chr21:36782868:T:C	C	0	0	0.00190014	0.0103811	0.854768	0.00436505	0.011119	0.694632	0	0	0.010139	0.0161235
chr21:36782977:C:T	T	0	0	0.000340149	0.0153193	0.982285	-0.033377	0.0171799	0.0520415	0	0	-0.13869	0.023713
chr21:36783149:G:A	A	0	0	0.000340149	0.0153193	0.982285	-0.033377	0.0171799	0.0520415	0	0	-0.13869	0.023713
chr21:36783171:T:C	C	0	0	-0.0143249	0.0260556	0.582469	0.00391856	0.0280291	0.888816	0	0	0.0750415	0.0404567
chr21:36784182:C:G	G	0	0	0.0030059	0.0104144	0.772865	0.00430766	0.0111501	0.699248	0	0	0.00535459	0.0161757
chr21:36784297:T:C	C	0	0	0.00701177	0.0128521	0.585359	-0.0220211	0.0144473	0.127449	0	0	-0.119422	0.0198907
chr21:36784666:T:C	C	0	0	0.00912504	0.0128142	0.476401	-0.0202523	0.0144248	0.16032	0	0	-0.120839	0.0198301
chr21:36785349:G:A	A	0	0	0.017482	0.0206487	0.397196	0.00374255	0.0222022	0.866137	0	0	-0.056515	0.032063
chr21:36785496:C:T	T	0	0	-0.113918	0.452487	0.801227	0.047247	0.484992	0.922394	0	0	0.662926	0.702751
chr21:36786535:G:A	A	0	0	0.00197194	0.0103802	0.849332	0.00447383	0.0111182	0.687398	0	0	0.0102911	0.0161221
chr21:36786880:T:C	C	0	0	0.00197194	0.0103802	0.849332	0.00447383	0.0111182	0.687398	0	0	0.0102911	0.0161221
chr21:36787001:G:A	A	0	0	0.0491426	0.0286023	0.0857721	0.0737139	0.0308451	0.0168571	0	0	0.10107	0.0444091
chr21:36787100:G:C	C	0	0	0.00643025	0.0093651	0.492323	-0.00719316	0.0102364	0.48224	0	0	-0.0560377	0.0145247
chr21:36787159:G:A	A	0	0	0.00197194	0.0103802	0.849332	0.00447383	0.0111182	0.687398	0	0	0.0102911	0.0161221
chr21:36787725:C:T	T	0	0	0.00912504	0.0128142	0.476401	-0.0202523	0.0144248	0.16032	0	0	-0.120839	0.0198301
chr21:36788520:C:G	G	0	0	-0.0158691	0.0446732	0.72242	0.00718332	0.0479493	0.880914	0	0	0.0948224	0.0693747
chr21:36788610:T:C	C	0	0	0.00643025	0.0093651	0.492323	-0.00719316	0.0102364	0.48224	0	0	-0.0560377	0.0145247
chr21:36789408:C:T	T	0	0	0.00338571	0.0152442	0.824237	-0.0307316	0.0171215	0.0726678	0	0	-0.140336	0.0235941
chr21:36789710:C:T	T	0	0	0.0491426	0.0286023	0.0857721	0.0737139	0.0308451	0.0168571	0	0	0.10107	0.0444091
chr21:36789711:G:C	C	0	0	0.00912504	0.0128142	0.476401	-0.0202523	0.0144248	0.16032	0	0	-0.120839	0.0198301
chr21:36790213:A:G	G	0	0	0.0158036	0.0139968	0.258861	0.0205385	0.0150005	0.17094	0	0	0.0194764	0.0217397
chr21:36790517:A:T	T	0	0	0.00131293	0.0097647	0.893041	-0.00538944	0.0105023	0.607833	0	0	-0.0275691	0.0151617
chr21:36790640:C:G	G	0	0	0.0100261	0.0349075	0.773945	-0.0224906	0.0376924	0.550717	0	0	-0.133752	0.0541861
chr21:36791214:C:T	T	0	0	0.0211829	0.0203899	0.298855	0.0085756	0.0219107	0.695511	0	0	-0.0518581	0.0316631
chr21:36791258:A:G	G	0	0	-0.000143493	0.0118049	0.990302	0.000227415	0.0126369	0.985642	0	0	0.00152567	0.0183356
chr21:36791274:C:T	T	0	0	0.0187081	0.0203406	0.357708	0.00554504	0.0218657	0.799808	0	0	-0.0541441	0.0315854
chr21:36791855:C:T	T	0	0	0.000667568	0.0171122	0.968881	-0.0104343	0.0183955	0.570565	0	0	-0.0456657	0.026571
chr21:36792129:C:T	T	0	0	0.000667568	0.0171122	0.968881	-0.0104343	0.0183955	0.570565	0	0	-0.0456657	0.026571
chr21:36793001:C:T	T	0	0	-0.000525804	0.0117596	0.964336	-0.000804792	0.0125884	0.949025	0	0	-0.00114757	0.0182651
chr21:36793080:C:T	T	0	0	0.0187081	0.0203406	0.357708	0.00554504	0.0218657	0.799808	0	0	-0.0541441	0.0315854
chr21:36793442:C:T	T	0	0	0.0187081	0.0203406	0.357708	0.00554504	0.0218657	0.799808	0	0	-0.0541441	0.0315854
chr21:36793934:A:T	T	0	0	0.0087051	0.0135383	0.520225	-0.00407075	0.0146217	0.780702	0	0	-0.0525514	0.0210152
chr21:36794104:G:A	A	0	0	0.00322813	0.0255695	0.899535	0.0326901	0.0277348	0.23853	0	0	0.121187	0.039678
chr21:36794559:G:T	T	0	0	-0.000525804	0.0117596	0.964336	-0.000804792	0.0125884	0.949025	0	0	-0.00114757	0.0182651
chr21:36794667:G:C	C	0	0	0.0187081	0.0203406	0.357708	0.00554504	0.0218657	0.799808	0	0	-0.0541441	0.0315854
chr21:36795612:C:A	A	0	0	-0.00316446	0.0234881	0.892828	-0.0153662	0.0252115	0.5422	0	0	-0.0501897	0.0364753
chr21:36795995:A:C	C	0	0	0.00430683	0.00992844	0.664443	-0.00276473	0.0106822	0.795778	0	0	-0.0290877	0.0154157
chr21:36796098:G:A	A	0	0	-0.000525804	0.0117596	0.964336	-0.000804792	0.0125884	0.949025	0	0	-0.00114757	0.0182651
chr21:36796942:C:T	T	0	0	-0.000525804	0.0117596	0.964336	-0.000804792	0.0125884	0.949025	0	0	-0.00114757	0.0182651
chr21:36797028:G:A	A	0	0	0.0111377	0.025524	0.662574	0.019891	0.027355	0.467138	0	0	0.0360054	0.0396414
chr21:36797079:C:T	T	0	0	0.0460833	0.028423	0.104945	0.0719594	0.0306792	0.0189996	0	0	0.106437	0.0441271
chr21:36797185:C:T	T	0	0	0.000667568	0.0171122	0.968881	-0.0104343	0.0183955	0.570565	0	0	-0.0456657	0.026571
chr21:36797539:T:C	C	0	0	0.0187081	0.0203406	0.357708	0.00554504	0.0218657	0.799808	0	0	-0.0541441	0.0315854
chr21:36798134:G:A	A	0	0	-0.000798233	0.0117661	0.945912	-0.000973422	0.0125953	0.938397	0	0	-0.00072061	0.0182754
chr21:36798178:A:G	G	0	0	0.00411634	0.00993215	0.678547	-0.00288639	0.0106851	0.787059	0	0	-0.0288046	0.0154215
chr21:36798658:A:G	G	0	0	-0.000798233	0.0117661	0.945912	-0.000973422	0.0125953	0.938397	0	0	-0.00072061	0.0182754
chr21:36798861:G:A	A	0	0	0.0187081	0.0203406	0.357708	0.00554504	0.0218657	0.799808	0	0	-0.0541441	0.0315854
chr21:36799121:T:C	C	0	0	0.0187081	0.0203406	0.357708	0.00554504	0.0218657	0.799808	0	0	-0.0541441	0.0315854
chr21:36799126:T:C	C	0	0	0.00411634	0.00993215	0.678547	-0.00288639	0.0106851	0.787059	0	0	-0.0288046	0.0154215
chr21:36799354:C:T	T	0	0	-0.00038192	0.0104669	0.970893	-0.00467483	0.0112234	0.677027	0	0	-0.0176582	0.0162554
chr21:36799791:C:A	A	0	0	0.0087051	0.0135383	0.520225	-0.00407075	0.0146217	0.780702	0	0	-0.0525514	0.0210152
chr21:36799842:A:G	G	0	0	0.0187081	0.0203406	0.357708	0.00554504	0.0218657	0.799808	0	0	-0.0541441	0.0315854
chr21:36799905:G:T	T	0	0	-0.000798233	0.0117661	0.945912	-0.000973422	0.0125953	0.938397	0	0	-0.00072061	0.0182754
chr21:36800436:A:G	G	0	0	0.00411634	0.00993215	0.678547	-0.00288639	0.0106851	0.787059	0	0	-0.0288046	0.0154215
chr21:36801396:C:G	G	0	0	0.00411634	0.00993215	0.678547	-0.00288639	0.0106851	0.787059	0	0	-0.0288046	0.0154215
chr21:36801720:T:C	C	0	0	0.000667568	0.0171122	0.968881	-0.0104343	0.0183955	0.570565	0	0	-0.0456657	0.026571
chr21:36802587:C:A	A	0	0	-0.000487728	0.0117887	0.966999	-0.000570489	0.0126194	0.963942	0	0	-0.000340425	0.0183104
chr21:36803020:G:A	A	0	0	0.0069282	0.0291771	0.812305	-0.032629	0.0318059	0.304949	0	0	-0.162712	0.0452599
chr21:36803438:C:T	T	0	0	0.000667568	0.0171122	0.968881	-0.0104343	0.0183955	0.570565	0	0	-0.0456657	0.026571
chr21:36803752:T:C	C	0	0	-0.001891	0.0156954	0.904102	0.00491065	0.0168332	0.770497	0	0	0.0279775	0.0243752
chr21:36803816:C:T	T	0	0	0.000667568	0.0171122	0.968881	-0.0104343	0.0183955	0.570565	0	0	-0.0456657	0.026571
chr21:36804031:C:G	G	0	0	0.0043487	0.00994332	0.661858	-0.00260363	0.0106963	0.807684	0	0	-0.0285973	0.015439
chr21:36804525:G:C	C	0	0	0.0187081	0.0203406	0.357708	0.00554504	0.0218657	0.799808	0	0	-0.0541441	0.0315854
chr21:36804946:G:C	C	0	0	0.0187081	0.0203406	0.357708	0.00554504	0.0218657	0.799808	0	0	-0.0541441	0.0315854
chr21:36805904:G:A	A	0	0	0.000667568	0.0171122	0.968881	-0.0104343	0.0183955	0.570565	0	0	-0.0456657	0.026571
chr21:36806288:C:A	A	0	0	0.0187081	0.0203406	0.357708	0.00554504	0.0218657	0.799808	0	0	-0.0541441	0.0315854
chr21:36806776:C:A	A	0	0	0.0187081	0.0203406	0.357708	0.00554504	0.0218657	0.799808	0	0	-0.0541441	0.0315854
chr21:36807290:C:T	T	0	0	-0.00123388	0.011751	0.916374	-0.00141045	0.0125791	0.910723	0	0	-0.000726275	0.0182518
chr21:36807396:C:T	T	0	0	0.0187081	0.0203406	0.357708	0.00554504	0.0218657	0.799808	0	0	-0.0541441	0.0315854
chr21:36807633:T:G	G	0	0	0.000667568	0.0171122	0.968881	-0.0104343	0.0183955	0.570565	0	0	-0.0456657	0.026571
chr21:36808800:A:G	G	0	0	-0.00123388	0.011751	0.916374	-0.00141045	0.0125791	0.910723	0	0	-0.000726275	0.0182518
chr21:36809268:A:G	G	0	0	0.00420532	0.0107666	0.696101	0.000368679	0.01154	0.974514	0	0	-0.0157814	0.0167214
chr21:36809633:T:C	C	0	0	0.012749	0.0131226	0.331284	-0.0170594	0.014759	0.247738	0	0	-0.122612	0.0203091
chr21:36809950:G:A	A	0	0	-0.00123388	0.011751	0.916374	-0.00141045	0.0125791	0.910723	0	0	-0.000726275	0.0182518
chr21:36810551:T:G	G	0	0	0.00517915	0.00976828	0.595973	-0.0111822	0.0107479	0.298152	0	0	-0.0672997	0.0151425
chr21:36810656:G:A	A	0	0	0.0187081	0.0203406	0.357708	0.00554504	0.0218657	0.799808	0	0	-0.0541441	0.0315854
chr21:36810750:A:C	C	0	0	0.0380763	0.0736022	0.604929	0.0510286	0.0788136	0.517334	0	0	0.0532773	0.114319
chr21:36810829:A:G	G	0	0	0.00587115	0.00941953	0.53309	-0.0130101	0.0104833	0.214591	0	0	-0.0776651	0.0145895
chr21:36811079:C:T	T	0	0	0.457836	0.320091	0.152622	0.51512	0.342762	0.132878	0	0	0.235628	0.49721
chr21:36812347:G:C	C	0	0	-0.000198883	0.0119957	0.986772	-0.0149779	0.0130358	0.250561	0	0	-0.0607912	0.0186121
chr21:36812434:C:T	T	0	0	0.0049386	0.010001	0.62144	-0.0287596	0.0118664	0.0153669	0	0	-0.138612	0.0154091
chr21:36813481:G:C	C	0	0	-0.0160778	0.0225177	0.475223	-0.0061429	0.0241518	0.799228	0	0	0.0408656	0.034971
chr21:36814025:C:A	A	0	0	0.0273832	0.0264291	0.300155	-0.0149734	0.029014	0.605802	0	0	-0.174227	0.0409783
chr21:36814909:G:A	A	0	0	0.00777853	0.0264354	0.768569	0.0234534	0.0283983	0.408876	0	0	0.0644759	0.04105
chr21:36815845:G:T	T	0	0	0.00626151	0.00999633	0.531065	-0.0275193	0.0118673	0.0203996	0	0	-0.138952	0.0154013
chr21:36817196:A:G	G	0	0	0.0049386	0.010001	0.62144	-0.0287596	0.0118664	0.0153669	0	0	-0.138612	0.0154091
chr21:36817379:C:T	T	0	0	-0.0279465	0.0306355	0.36165	0.0053204	0.0331815	0.872612	0	0	0.136838	0.0475461
chr21:36819596:C:A	A	0	0	0.00634897	0.00999327	0.525217	-0.0272894	0.011855	0.0213393	0	0	-0.138366	0.0153975
chr21:36820397:G:A	A	0	0	-0.0220557	0.0222113	0.320713	-0.0119777	0.0238259	0.615164	0	0	0.0414544	0.0344957
chr21:36820678:C:T	T	0	0	0.00626151	0.00999633	0.531065	-0.0275193	0.0118673	0.0203996	0	0	-0.138952	0.0154013
chr21:36822398:G:A	A	0	0	0.00626151	0.00999633	0.531065	-0.0275193	0.0118673	0.0203996	0	0	-0.138952	0.0154013
chr21:36822714:G:C	C	0	0	0.00626151	0.00999633	0.531065	-0.0275193	0.0118673	0.0203996	0	0	-0.138952	0.0154013
chr21:36823612:T:G	G	0	0	-0.0656998	0.038979	0.0918887	-0.0669499	0.041727	0.10861	0	0	-0.00514213	0.0605514
chr21:36823805:A:G	G	0	0	0.00171739	0.0120124	0.886315	-0.0132699	0.0130588	0.309554	0	0	-0.0616476	0.0186374
chr21:36824858:C:T	T	0	0	0.00171739	0.0120124	0.886315	-0.0132699	0.0130588	0.309554	0	0	-0.0616476	0.0186374
chr21:36825211:C:T	T	0	0	-0.0220557	0.0222113	0.320713	-0.0119777	0.0238259	0.615164	0	0	0.0414544	0.0344957
chr21:36825734:G:A	A	0	0	-0.0220557	0.0222113	0.320713	-0.0119777	0.0238259	0.615164	0	0	0.0414544	0.0344957
chr21:36826015:G:A	A	0	0	-0.0220557	0.0222113	0.320713	-0.0119777	0.0238259	0.615164	0	0	0.0414544	0.0344957
chr21:36826159:C:T	T	0	0	-0.021987	0.0221054	0.31991	-0.0118444	0.0237134	0.61744	0	0	0.0417199	0.0343312
chr21:36826645:G:A	A	0	0	-0.0220557	0.0222113	0.320713	-0.0119777	0.0238259	0.615164	0	0	0.0414544	0.0344957
chr21:36827118:G:C	C	0	0	-0.021987	0.0221054	0.31991	-0.0118444	0.0237134	0.61744	0	0	0.0417199	0.0343312
chr21:36827385:A:G	G	0	0	0.00626151	0.00999633	0.531065	-0.0275193	0.0118673	0.0203996	0	0	-0.138952	0.0154013
chr21:36827437:G:A	A	0	0	0.00626151	0.00999633	0.531065	-0.0275193	0.0118673	0.0203996	0	0	-0.138952	0.0154013
chr21:36828003:T:C	C	0	0	0.00626151	0.00999633	0.531065	-0.0275193	0.0118673	0.0203996	0	0	-0.138952	0.0154013
chr21:36828006:G:T	T	0	0	-0.0220557	0.0222113	0.320713	-0.0119777	0.0238259	0.615164	0	0	0.0414544	0.0344957
chr21:36828071:C:G	G	0	0	-0.0220557	0.0222113	0.320713	-0.0119777	0.0238259	0.615164	0	0	0.0414544	0.0344957
chr21:36829516:T:C	C	0	0	0.00171739	0.0120124	0.886315	-0.0132699	0.0130588	0.309554	0	0	-0.0616476	0.0186374
chr21:36829742:C:A	A	0	0	-0.0220557	0.0222113	0.320713	-0.0119777	0.0238259	0.615164	0	0	0.0414544	0.0344957
chr21:36830343:G:C	C	0	0	0.00626151	0.00999633	0.531065	-0.0275193	0.0118673	0.0203996	0	0	-0.138952	0.0154013
chr21:36830486:G:A	A	0	0	0.00626151	0.00999633	0.531065	-0.0275193	0.0118673	0.0203996	0	0	-0.138952	0.0154013
chr21:36831371:G:A	A	0	0	-0.0220557	0.0222113	0.320713	-0.0119777	0.0238259	0.615164	0	0	0.0414544	0.0344957
chr21:36831824:T:A	A	0	0	0.00626151	0.00999633	0.531065	-0.0275193	0.0118673	0.0203996	0	0	-0.138952	0.0154013
chr21:36832294:A:C	C	0	0	0.00626151	0.00999633	0.531065	-0.0275193	0.0118673	0.0203996	0	0	-0.138952	0.0154013
chr21:36833154:G:A	A	1	0.042019	0.0114927	0.0136599	0.400154	-0.0312149	0.0159968	0.0510189	1	0.121854	-0.175671	0.021071
chr21:36834218:T:A	A	0	0	-0.0220557	0.0222113	0.320713	-0.0119777	0.0238259	0.615164	0	0	0.0414544	0.0344957
chr21:36834340:T:C	C	0	0	0.00942665	0.0136276	0.489106	-0.0342367	0.0160247	0.0326396	0	0	-0.179602	0.0210135
chr21:36834579:C:T	T	0	0	0.0114927	0.0136599	0.400154	-0.0312149	0.0159968	0.0510189	0	0	-0.175671	0.021071
chr21:36835084:G:A	A	0	0	0.00626151	0.00999633	0.531065	-0.0275193	0.0118673	0.0203996	0	0	-0.138952	0.0154013
chr21:36835788:T:C	C	0	0	-0.0234536	0.0315849	0.45775	0.00294175	0.0340476	0.931148	0	0	0.108573	0.0490354
chr21:36835977:C:G	G	0	0	0.00626151	0.00999633	0.531065	-0.0275193	0.0118673	0.0203996	0	0	-0.138952	0.0154013
chr21:36837115:G:A	A	0	0	-0.021987	0.0221054	0.31991	-0.0118444	0.0237134	0.61744	0	0	0.0417199	0.0343312
chr21:36837470:A:C	C	0	0	-0.021987	0.0221054	0.31991	-0.0118444	0.0237134	0.61744	0	0	0.0417199	0.0343312
chr21:36837812:C:T	T	0	0	-0.021987	0.0221054	0.31991	-0.0118444	0.0237134	0.61744	0	0	0.0417199	0.0343312
chr21:36838328:A:C	C	0	0	-0.00792033	0.0339186	0.815365	-0.0171076	0.0363356	0.637767	0	0	-0.0377905	0.0526803
chr21:36838330:C:A	A	0	0	0.0338386	0.034009	0.319741	0.0560146	0.0365613	0.125504	0	0	0.0912175	0.0528102
chr21:36838791:T:C	C	0	0	0.00626151	0.00999633	0.531065	-0.0275193	0.0118673	0.0203996	0	0	-0.138952	0.0154013
chr21:36839293:C:T	T	0	0	0.00942665	0.0136276	0.489106	-0.0342367	0.0160247	0.0326396	0	0	-0.179602	0.0210135
chr21:36839909:A:T	T	0	0	0.00942665	0.0136276	0.489106	-0.0342367	0.0160247	0.0326396	0	0	-0.179602	0.0210135
chr21:36841121:T:C	C	0	0	0.00626151	0.00999633	0.531065	-0.0275193	0.0118673	0.0203996	0	0	-0.138952	0.0154013
chr21:36841388:G:A	A	0	0	-0.0234536	0.0315849	0.45775	0.00294175	0.0340476	0.931148	0	0	0.108573	0.0490354
chr21:36841684:G:A	A	0	0	-0.0107065	0.0249006	0.667218	-0.00800543	0.0266585	0.763952	0	0	0.0111104	0.038676
chr21:36841739:A:T	T	0	0	-0.0220557	0.0222113	0.320713	-0.0119777	0.0238259	0.615164	0	0	0.0414544	0.0344957
chr21:36841747:C:T	T	0	0	0.0103246	0.0126829	0.415612	-0.0323172	0.0150425	0.0316825	0	0	-0.1754	0.0195424
chr21:36843249:G:A	A	0	0	-0.021987	0.0221054	0.31991	-0.0118444	0.0237134	0.61744	0	0	0.0417199	0.0343312
chr21:36843623:A:G	G	0	0	0.00171739	0.0120124	0.886315	-0.0132699	0.0130588	0.309554	0	0	-0.0616476	0.0186374
chr21:36843821:C:A	A	0	0	0.00626151	0.00999633	0.531065	-0.0275193	0.0118673	0.0203996	0	0	-0.138952	0.0154013
chr21:36844296:T:A	A	0	0	0.0521578	0.0621216	0.401128	0.0683278	0.0665449	0.304518	0	0	0.0665128	0.0964872
chr21:36845202:T:A	A	0	0	0.00171739	0.0120124	0.886315	-0.0132699	0.0130588	0.309554	0	0	-0.0616476	0.0186374
chr21:36845357:C:T	T	0	0	0.0114927	0.0136599	0.400154	-0.0312149	0.0159968	0.0510189	0	0	-0.175671	0.021071
chr21:36845526:C:A	A	0	0	-0.0229954	0.0316516	0.467522	0.00272386	0.0341066	0.936346	0	0	0.105792	0.0491404
chr21:36847231:T:C	C	0	0	0.0380763	0.0736022	0.604929	0.0510286	0.0788136	0.517334	0	0	0.0532773	0.114319
chr21:36848054:T:C	C	0	0	0.00171739	0.0120124	0.886315	-0.0132699	0.0130588	0.309554	0	0	-0.0616476	0.0186374
chr21:36848126:T:C	C	0	0	-0.0220557	0.0222113	0.320713	-0.0119777	0.0238259	0.615164	0	0	0.0414544	0.0344957
chr21:36848567:C:A	A	0	0	0.00337221	0.00928688	0.716519	0.0293159	0.0106938	0.00611819	0	0	0.106715	0.0143452
chr21:36848791:A:G	G	0	0	-0.0220557	0.0222113	0.320713	-0.0119777	0.0238259	0.615164	0	0	0.0414544	0.0344957
chr21:36848822:T:G	G	0	0	-0.0172103	0.0212914	0.418905	-0.0067178	0.0228475	0.768737	0	0	0.0431592	0.0330655
chr21:36850517:T:G	G	0	0	-0.0139562	0.0125433	0.265862	-0.00418961	0.013509	0.756459	0	0	0.0401733	0.0194753
chr21:36851763:T:C	C	0	0	0.0158014	0.0209651	0.451029	0.0132793	0.0224458	0.554108	0	0	-0.0103742	0.0325639
chr21:36852290:T:C	C	0	0	0.00743981	0.0111917	0.506203	-0.00661367	0.0121691	0.586798	0	0	-0.0578067	0.0173642
chr21:36853051:T:C	C	0	0	0.000775345	0.0281062	0.977992	-0.0216553	0.0302791	0.474491	0	0	-0.092265	0.0436355
chr21:36853512:G:A	A	0	0	0.00743981	0.0111917	0.506203	-0.00661367	0.0121691	0.586798	0	0	-0.0578067	0.0173642
chr21:36853826:T:C	C	0	0	0.0081219	0.0117623	0.489878	-0.00352536	0.0127149	0.781579	0	0	-0.0479091	0.0182572
chr21:36854041:T:C	C	0	0	-0.149215	0.0709721	0.0355142	-0.0913435	0.0764824	0.232358	0	0	0.238045	0.110208
chr21:36854114:T:C	C	0	0	0.00743981	0.0111917	0.506203	-0.00661367	0.0121691	0.586798	0	0	-0.0578067	0.0173642
chr21:36854692:G:C	C	0	0	0.00370606	0.0105668	0.725793	-0.00713127	0.0114306	0.532709	0	0	-0.0445776	0.0164005
chr21:36854879:C:T	T	0	0	-0.017822	0.0200221	0.373403	0.00763056	0.021779	0.726066	0	0	0.104695	0.0310646
chr21:36854892:A:C	C	0	0	0.00743981	0.0111917	0.506203	-0.00661367	0.0121691	0.586798	0	0	-0.0578067	0.0173642
chr21:36855328:C:A	A	0	0	0.0363793	0.0321245	0.257446	0.0183707	0.0344972	0.59436	0	0	-0.0740754	0.0498884
chr21:36855362:G:C	C	0	0	0.00743981	0.0111917	0.506203	-0.00661367	0.0121691	0.586798	0	0	-0.0578067	0.0173642
chr21:36855420:C:T	T	0	0	0.0110502	0.0189107	0.558994	-0.00104064	0.0203265	0.959169	0	0	-0.0497337	0.0293645
chr21:36855521:G:C	C	0	0	-0.0107657	0.193188	0.95556	0.00148583	0.20681	0.994268	0	0	0.0503947	0.300063
chr21:36855603:C:T	T	0	0	-0.017822	0.0200221	0.373403	0.00763056	0.021779	0.726066	0	0	0.104695	0.0310646
chr21:36855633:A:G	G	0	0	0.00743981	0.0111917	0.506203	-0.00661367	0.0121691	0.586798	0	0	-0.0578067	0.0173642
chr21:36855768:G:A	A	0	0	0.00822399	0.0112236	0.463717	-0.00507193	0.0121831	0.677184	0	0	-0.0546906	0.0174159
chr21:36857338:G:T	T	0	0	0.00743981	0.0111917	0.506203	-0.00661367	0.0121691	0.586798	0	0	-0.0578067	0.0173642
chr21:36858454:A:T	T	0	0	-0.0147571	0.0107037	0.16799	-0.0198174	0.0114839	0.0844066	0	0	-0.0208147	0.0166242
chr21:36859568:T:C	C	0	0	0.00715496	0.0112599	0.525143	-0.00859932	0.0122886	0.484066	0	0	-0.0648027	0.0174654
chr21:36859938:G:A	A	0	0	0.00822399	0.0112236	0.463717	-0.00507193	0.0121831	0.677184	0	0	-0.0546906	0.0174159
chr21:36860144:C:G	G	0	0	0.0380763	0.0736022	0.604929	0.0510286	0.0788136	0.517334	0	0	0.0532773	0.114319
chr21:36860937:G:A	A	0	0	0.00822399	0.0112236	0.463717	-0.00507193	0.0121831	0.677184	0	0	-0.0546906	0.0174159
chr21:36862715:C:T	T	0	0	-0.00371041	0.0132018	0.778669	-0.0298342	0.0146786	0.0421036	0	0	-0.107456	0.0204488
chr21:36863552:T:G	G	0	0	0.00899938	0.0111083	0.417854	-0.00504413	0.0120809	0.676293	0	0	-0.0577657	0.0172348
chr21:36863648:C:A	A	0	0	-0.00956607	0.0117904	0.417168	-0.0257593	0.0128587	0.0451501	0	0	-0.0666083	0.0182894
chr21:36863977:C:T	T	0	0	-0.00956607	0.0117904	0.417168	-0.0257593	0.0128587	0.0451501	0	0	-0.0666083	0.0182894
chr21:36864036:T:G	G	0	0	-0.00956607	0.0117904	0.417168	-0.0257593	0.0128587	0.0451501	0	0	-0.0666083	0.0182894
chr21:36864269:G:A	A	0	0	0.0380763	0.0736022	0.604929	0.0510286	0.0788136	0.517334	0	0	0.0532773	0.114319
chr21:36864856:T:C	C	0	0	-0.017822	0.0200221	0.373403	0.00763056	0.021779	0.726066	0	0	0.104695	0.0310646
chr21:36865184:G:T	T	0	0	0.00977082	0.0116533	0.401773	-0.00183586	0.0125985	0.884142	0	0	-0.0477422	0.0180881
chr21:36865200:A:G	G	0	0	0.00106795	0.00923483	0.907935	0.0177757	0.0102061	0.0815673	0	0	0.0687245	0.0143107
chr21:36866399:G:A	A	0	0	-0.0116127	0.0240824	0.629659	-0.0191106	0.0258047	0.458944	0	0	-0.0308413	0.0374031
chr21:36866857:T:A	A	0	0	0.000348305	0.00924786	0.969956	0.0177635	0.0102469	0.0829967	0	0	0.0716347	0.0143281
chr21:36867283:G:A	A	0	0	-0.00956607	0.0117904	0.417168	-0.0257593	0.0128587	0.0451501	0	0	-0.0666083	0.0182894
chr21:36868477:T:C	C	0	0	0.00899586	0.0117714	0.44474	-0.00317763	0.0127359	0.802972	0	0	-0.0500737	0.0182703
chr21:36868670:G:A	A	0	0	-0.00956607	0.0117904	0.417168	-0.0257593	0.0128587	0.0451501	0	0	-0.0666083	0.0182894
chr21:36869121:T:A	A	0	0	0.00895407	0.0111023	0.419951	-0.00503391	0.0120731	0.676714	0	0	-0.0575373	0.0172255
chr21:36869125:T:A	A	0	0	0.00908752	0.011795	0.44103	-0.00275408	0.0127537	0.829032	0	0	-0.0487085	0.0183078
chr21:36870160:C:G	G	0	0	0.000775345	0.0281062	0.977992	-0.0216553	0.0302791	0.474491	0	0	-0.092265	0.0436355
chr21:36870910:C:G	G	0	0	-0.00173756	0.00949314	0.854772	-0.0196919	0.0105217	0.0612686	0	0	-0.0738521	0.0147078
chr21:36871099:C:T	T	0	0	-0.00162215	0.00953133	0.86486	-0.0204282	0.0105953	0.0538503	0	0	-0.0773555	0.0147637
chr21:36871419:A:G	G	0	0	-0.00178996	0.00953332	0.851066	-0.0202983	0.0105853	0.0551617	0	0	-0.076131	0.014768
chr21:36872165:G:A	A	0	0	-0.00918266	0.0116617	0.431036	-0.0257699	0.0127352	0.0430205	0	0	-0.068229	0.018088
chr21:36872903:T:A	A	0	0	-0.00140056	0.00953062	0.883169	-0.0199317	0.0105834	0.0596592	0	0	-0.076225	0.0147637
chr21:36873100:T:C	C	0	0	0.0230435	0.0268359	0.390516	0.00233402	0.0288988	0.935629	0	0	-0.0851851	0.0416661
chr21:36873518:T:C	C	0	0	-0.00140056	0.00953062	0.883169	-0.0199317	0.0105834	0.0596592	0	0	-0.076225	0.0147637
chr21:36874409:T:A	A	0	0	0.0516916	0.0602332	0.390787	0.0557486	0.064481	0.387273	0	0	0.0166879	0.0935585
chr21:36874414:T:A	A	0	0	-0.00815	0.0124878	0.51399	-0.0258339	0.013635	0.0581362	0	0	-0.0727397	0.0193693
chr21:36874747:A:G	G	0	0	-0.00215467	0.00952471	0.821031	-0.0207008	0.0105779	0.0503492	0	0	-0.0762865	0.0147545
chr21:36874866:C:A	A	0	0	-0.00918266	0.0116617	0.431036	-0.0257699	0.0127352	0.0430205	0	0	-0.068229	0.018088
chr21:36875101:A:C	C	0	0	0.0230435	0.0268359	0.390516	0.00233402	0.0288988	0.935629	0	0	-0.0851851	0.0416661
chr21:36875899:C:A	A	0	0	-0.00140056	0.00953062	0.883169	-0.0199317	0.0105834	0.0596592	0	0	-0.076225	0.0147637
chr21:36876166:G:A	A	0	0	0.0230435	0.0268359	0.390516	0.00233402	0.0288988	0.935629	0	0	-0.0851851	0.0416661
chr21:36876319:T:C	C	0	0	0.0230435	0.0268359	0.390516	0.00233402	0.0288988	0.935629	0	0	-0.0851851	0.0416661
chr21:36876382:A:G	G	0	0	0.00661916	0.00931831	0.477494	0.0186223	0.0101402	0.0662876	0	0	0.0493729	0.0144568
chr21:36878802:T:C	C	0	0	0.00738458	0.0119054	0.535079	-0.00429061	0.0128672	0.738792	0	0	-0.048024	0.0184795
chr21:36878953:C:A	A	0	0	0.00101123	0.00926599	0.913097	0.0178482	0.0102433	0.0814351	0	0	0.0692561	0.0143587
chr21:36879665:C:T	T	0	0	0.00738458	0.0119054	0.535079	-0.00429061	0.0128672	0.738792	0	0	-0.048024	0.0184795
chr21:36880522:A:G	G	0	0	0.00738458	0.0119054	0.535079	-0.00429061	0.0128672	0.738792	0	0	-0.048024	0.0184795
chr21:36880780:G:A	A	0	0	-0.00918266	0.0116617	0.431036	-0.0257699	0.0127352	0.0430205	0	0	-0.068229	0.018088
chr21:36880914:G:A	A	0	0	0.0230435	0.0268359	0.390516	0.00233402	0.0288988	0.935629	0	0	-0.0851851	0.0416661
chr21:36881365:A:T	T	0	0	0.0916417	0.0676834	0.175744	0.0830814	0.0724655	0.25159	0	0	-0.0352115	0.105135
chr21:36882269:G:A	A	0	0	0.0224674	0.0266186	0.398642	0.00232415	0.0286583	0.935364	0	0	-0.082856	0.0413294
chr21:36882545:A:G	G	0	0	0.0224674	0.0266186	0.398642	0.00232415	0.0286583	0.935364	0	0	-0.082856	0.0413294
chr21:36882674:G:A	A	0	0	0.0230435	0.0268359	0.390516	0.00233402	0.0288988	0.935629	0	0	-0.0851851	0.0416661
chr21:36882682:C:T	T	0	0	-0.00536154	0.0130803	0.681884	-0.0297704	0.0144846	0.0398483	0	0	-0.100402	0.0202668
chr21:36883385:T:C	C	0	0	-0.00696807	0.0257187	0.786442	0.0131163	0.0276996	0.635843	0	0	0.0826138	0.0399298
chr21:36887569:A:G	G	0	0	-0.00140056	0.00953062	0.883169	-0.0199317	0.0105834	0.0596592	0	0	-0.076225	0.0147637
chr21:36888445:A:T	T	0	0	0.0483538	0.0278639	0.0826777	0.0197087	0.0301437	0.513224	0	0	-0.117827	0.043253
chr21:36888447:T:A	A	0	0	-0.018844	0.0221745	0.395434	-0.0107609	0.023769	0.650743	0	0	0.0332484	0.0344398
chr21:36888449:T:A	A	0	0	-0.030986	0.0304066	0.308177	-0.0430672	0.0326012	0.186492	0	0	-0.0496939	0.0472253
chr21:36888451:T:A	A	0	0	-0.0379142	0.0387855	0.328304	-0.0183612	0.041625	0.659133	0	0	0.0804279	0.0602344
chr21:36888453:T:A	A	0	0	0.0247152	0.0262722	0.34684	-0.00190722	0.028413	0.946482	0	0	-0.109507	0.0407788
chr21:36888455:T:A	A	0	0	0.0260615	0.0257633	0.311741	0.0208176	0.0275905	0.450537	0	0	-0.0215699	0.0400169
chr21:36888457:T:A	A	0	0	0.000953908	0.020863	0.963531	0.00296406	0.0223353	0.894425	0	0	0.00826843	0.0324045
chr21:36888467:T:A	A	0	0	-0.0126035	0.0175601	0.472921	-0.000921091	0.0188812	0.961092	0	0	0.0480537	0.0272669
chr21:36888469:T:A	A	0	0	-0.00841539	0.0221672	0.704218	0.00904836	0.0238771	0.704721	0	0	0.0718343	0.0344157
chr21:36888490:A:T	T	0	0	0.00166767	0.0122111	0.891371	0.00129112	0.0130717	0.921319	0	0	-0.00154887	0.0189665
chr21:36888494:A:C	C	0	0	-0.00896511	0.0950786	0.924878	0.139978	0.104263	0.179416	0	0	0.612655	0.147423
chr21:36888558:A:G	G	0	0	0.0105307	0.0119339	0.37755	-0.00156843	0.0129064	0.903277	0	0	-0.0497678	0.0185233
chr21:36888743:C:A	A	0	0	0.00433182	0.00923547	0.63904	0.0189527	0.0101327	0.0614203	0	0	0.0601407	0.0143196
chr21:36889541:A:G	G	0	0	-0.00116462	0.00951226	0.902556	-0.0203799	0.0105926	0.0543583	0	0	-0.0790388	0.0147322
chr21:36889845:G:A	A	0	0	-0.130182	0.0510724	0.0108042	-0.145477	0.054723	0.00785063	0	0	-0.0629144	0.0793474
chr21:36890148:C:T	T	0	0	-0.0116402	0.0115792	0.314768	-0.0287729	0.0126655	0.0231011	0	0	-0.0704727	0.0179583
chr21:36891751:C:T	T	0	0	0.0224674	0.0266186	0.398642	0.00232415	0.0286583	0.935364	0	0	-0.082856	0.0413294
chr21:36892524:G:A	A	0	0	-0.0116402	0.0115792	0.314768	-0.0287729	0.0126655	0.0231011	0	0	-0.0704727	0.0179583
chr21:36892669:C:T	T	0	0	0.0224674	0.0266186	0.398642	0.00232415	0.0286583	0.935364	0	0	-0.082856	0.0413294
chr21:36892682:A:C	C	0	0	0.0224674	0.0266186	0.398642	0.00232415	0.0286583	0.935364	0	0	-0.082856	0.0413294
chr21:36894714:A:G	G	0	0	-0.000400249	0.00950168	0.9664	-0.0198846	0.0105931	0.0604993	0	0	-0.0801459	0.0147145
chr21:36895193:C:T	T	0	0	0.0224674	0.0266186	0.398642	0.00232415	0.0286583	0.935364	0	0	-0.082856	0.0413294
chr21:36895512:C:T	T	0	0	0.00935046	0.0256309	0.715252	-0.00440265	0.0275165	0.872881	0	0	-0.0565712	0.0398026
chr21:36895522:C:T	T	0	0	0.0224674	0.0266186	0.398642	0.00232415	0.0286583	0.935364	0	0	-0.082856	0.0413294
chr21:36896357:C:G	G	0	0	0.0102955	0.0292978	0.725282	-0.012783	0.0315577	0.685429	0	0	-0.0949295	0.0454862
chr21:36898043:A:T	T	0	0	-0.000400249	0.00950168	0.9664	-0.0198846	0.0105931	0.0604993	0	0	-0.0801459	0.0147145
chr21:36899124:G:A	A	0	0	-0.0104306	0.0115362	0.365909	-0.0278977	0.012631	0.0271978	0	0	-0.0718479	0.0178901
chr21:36900524:C:T	T	0	0	0.0737194	0.105424	0.484386	0.0760617	0.112854	0.500322	0	0	0.00963482	0.16375
chr21:36900734:T:C	C	0	0	-0.000400249	0.00950168	0.9664	-0.0198846	0.0105931	0.0604993	0	0	-0.0801459	0.0147145
chr21:36901120:G:C	C	0	0	-0.00482357	0.0129447	0.709425	-0.0304188	0.0143919	0.0345493	0	0	-0.105282	0.0200507
chr21:36901737:G:A	A	0	0	0.0230435	0.0268359	0.390516	0.00233402	0.0288988	0.935629	0	0	-0.0851851	0.0416661
chr21:36902405:T:C	C	0	0	-0.000400249	0.00950168	0.9664	-0.0198846	0.0105931	0.0604993	0	0	-0.0801459	0.0147145
chr21:36902613:A:G	G	0	0	0.0105307	0.0119339	0.37755	-0.00156843	0.0129064	0.903277	0	0	-0.0497678	0.0185233
chr21:36902791:C:G	G	0	0	-0.0104306	0.0115362	0.365909	-0.0278977	0.012631	0.0271978	0	0	-0.0718479	0.0178901
chr21:36903732:G:A	A	0	0	-0.0104306	0.0115362	0.365909	-0.0278977	0.012631	0.0271978	0	0	-0.0718479	0.0178901
chr21:36903838:A:C	C	0	0	-0.000400249	0.00950168	0.9664	-0.0198846	0.0105931	0.0604993	0	0	-0.0801459	0.0147145
chr21:36904644:G:A	A	0	0	-0.0280237	0.0199625	0.160373	-0.00101449	0.0217597	0.962814	0	0	0.111098	0.0309693
chr21:36905019:T:C	C	0	0	-0.0116402	0.0115792	0.314768	-0.0287729	0.0126655	0.0231011	0	0	-0.0704727	0.0179583
chr21:36905110:A:G	G	0	0	0.0105307	0.0119339	0.37755	-0.00156843	0.0129064	0.903277	0	0	-0.0497678	0.0185233
chr21:36906065:C:A	A	0	0	0.000484539	0.00952252	0.959418	-0.0196553	0.0106427	0.0647704	0	0	-0.082842	0.0147439
chr21:36906070:C:A	A	0	0	-0.00634929	0.0113215	0.574922	-0.0207236	0.0123144	0.0924002	0	0	-0.0591264	0.0175651
chr21:36906351:G:C	C	0	0	0.00288108	0.0197934	0.884271	-0.00868259	0.0212609	0.682992	0	0	-0.0475653	0.0307361
chr21:36907603:T:C	C	0	0	7.61664e-05	0.00950358	0.993605	-0.0195755	0.0106021	0.0648378	0	0	-0.0808341	0.0147167
chr21:36908425:T:C	C	0	0	7.61664e-05	0.00950358	0.993605	-0.0195755	0.0106021	0.0648378	0	0	-0.0808341	0.0147167
chr21:36908889:C:T	T	0	0	-0.000687449	0.00951419	0.942399	-0.0200704	0.0106016	0.0583394	0	0	-0.0797285	0.0147344
chr21:36910280:A:C	C	0	0	7.61664e-05	0.00950358	0.993605	-0.0195755	0.0106021	0.0648378	0	0	-0.0808341	0.0147167
chr21:36910882:C:A	A	0	0	0.0320526	0.0475604	0.500353	0.104864	0.0520994	0.0441396	0	0	0.299497	0.0737515
chr21:36911797:G:A	A	0	0	0.00329435	0.00941849	0.726508	0.0172646	0.0103031	0.0938018	0	0	0.0574645	0.0146064
chr21:36912592:G:A	A	0	0	-0.0261614	0.0217153	0.228302	-0.019065	0.0232708	0.412632	0	0	0.0291897	0.0337286
chr21:36914618:T:C	C	0	0	7.61664e-05	0.00950358	0.993605	-0.0195755	0.0106021	0.0648378	0	0	-0.0808341	0.0147167
chr21:36914674:A:G	G	0	0	7.61664e-05	0.00950358	0.993605	-0.0195755	0.0106021	0.0648378	0	0	-0.0808341	0.0147167
chr21:36915154:T:C	C	0	0	-0.000687449	0.00951419	0.942399	-0.0200704	0.0106016	0.0583394	0	0	-0.0797285	0.0147344
chr21:36915907:T:C	C	0	0	0.00128659	0.0295566	0.965279	0.0332961	0.0320108	0.298269	0	0	0.131666	0.04587
chr21:36916518:A:T	T	0	0	0.0131987	0.0305104	0.665308	0.0160743	0.0326634	0.622634	0	0	0.0118285	0.0473894
chr21:36916545:T:A	A	0	0	0.0112862	0.0119359	0.344369	-0.00107045	0.0129142	0.933939	0	0	-0.0508271	0.018526
chr21:36919006:T:A	A	0	0	-0.0116402	0.0115792	0.314768	-0.0287729	0.0126655	0.0231011	0	0	-0.0704727	0.0179583
chr21:36919052:A:T	T	0	0	0.0112862	0.0119359	0.344369	-0.00107045	0.0129142	0.933939	0	0	-0.0508271	0.018526
chr21:36922402:C:T	T	0	0	0.0104034	0.0119365	0.383447	-0.000750728	0.0128896	0.953555	0	0	-0.0458807	0.0185294
chr21:36922846:A:G	G	0	0	0.012395	0.0202908	0.541287	0.0116022	0.0217211	0.593242	0	0	-0.00326118	0.0315165
chr21:36923702:A:G	G	0	0	0.0306431	0.0121473	0.0116482	0.0250856	0.0130312	0.0542246	0	0	-0.02286	0.0188706
chr21:36923894:C:T	T	0	0	0.0294345	0.0498723	0.555058	0.00315633	0.0535359	0.952986	0	0	-0.108091	0.0774488
chr21:36924977:T:A	A	0	0	0.0294345	0.0498723	0.555058	0.00315633	0.0535359	0.952986	0	0	-0.108091	0.0774488
chr21:36925248:C:T	T	0	0	0.00641581	0.00940255	0.495019	-0.0104373	0.0103856	0.314908	0	0	-0.0693224	0.0145715
chr21:36925350:G:A	A	0	0	0.00538935	0.00941993	0.567239	-0.010594	0.0103719	0.307056	0	0	-0.0657451	0.0146018
chr21:36925876:A:T	T	0	0	0.0294345	0.0498723	0.555058	0.00315633	0.0535359	0.952986	0	0	-0.108091	0.0774488
chr21:36925877:T:A	A	0	0	0.0294345	0.0498723	0.555058	0.00315633	0.0535359	0.952986	0	0	-0.108091	0.0774488
chr21:36926024:C:T	T	0	0	-0.0150339	0.0114536	0.189321	-0.0346241	0.0126168	0.00606412	0	0	-0.0805811	0.0177548
chr21:36926319:C:A	A	0	0	0.00538935	0.00941993	0.567239	-0.010594	0.0103719	0.307056	0	0	-0.0657451	0.0146018
chr21:36926716:C:A	A	0	0	0.00538935	0.00941993	0.567239	-0.010594	0.0103719	0.307056	0	0	-0.0657451	0.0146018
chr21:36928405:C:T	T	0	0	-0.00334166	0.0141295	0.813043	-0.00216666	0.0151262	0.886102	0	0	0.00483318	0.0219461
chr21:36929331:C:T	T	0	0	0.0294345	0.0498723	0.555058	0.00315633	0.0535359	0.952986	0	0	-0.108091	0.0774488
chr21:36929343:T:C	C	0	0	0.0153223	0.0147071	0.29749	0.0286464	0.0158731	0.0711199	0	0	0.0548067	0.0228313
chr21:36929789:G:A	A	0	0	0.0294345	0.0498723	0.555058	0.00315633	0.0535359	0.952986	0	0	-0.108091	0.0774488
chr21:36929829:C:T	T	0	0	-0.00657066	0.0198082	0.740105	-0.0100247	0.0212106	0.63648	0	0	-0.0142075	0.030766
chr21:36929840:C:T	T	0	0	0.0294345	0.0498723	0.555058	0.00315633	0.0535359	0.952986	0	0	-0.108091	0.0774488
chr21:36929925:G:A	G	0	0	0.00715195	0.00939602	0.446557	-0.00998345	0.0103895	0.336592	0	0	-0.0704837	0.0145603
chr21:36930161:C:G	G	0	0	0.0294345	0.0498723	0.555058	0.00315633	0.0535359	0.952986	0	0	-0.108091	0.0774488
chr21:36930469:C:T	C	0	0	0.00715195	0.00939602	0.446557	-0.00998345	0.0103895	0.336592	0	0	-0.0704837	0.0145603
chr21:36930501:T:C	C	0	0	-0.0192996	0.0229526	0.400434	-0.00406237	0.0246789	0.869252	0	0	0.0626759	0.0356406
chr21:36930583:G:A	G	0	0	0.00715195	0.00939602	0.446557	-0.00998345	0.0103895	0.336592	0	0	-0.0704837	0.0145603
chr21:36931156:G:A	G	0	0	0.00715195	0.00939602	0.446557	-0.00998345	0.0103895	0.336592	0	0	-0.0704837	0.0145603
chr21:36931751:G:A	G	0	0	0.00851873	0.0094014	0.364876	-0.0086819	0.0103976	0.403721	0	0	-0.070752	0.0145686
chr21:36932072:C:A	A	0	0	-0.00639889	0.0095281	0.501851	0.00968143	0.0104879	0.355954	0	0	0.0661438	0.0147699
chr21:36932114:C:T	T	0	0	0.0294345	0.0498723	0.555058	0.00315633	0.0535359	0.952986	0	0	-0.108091	0.0774488
chr21:36934218:T:C	C	0	0	0.0294345	0.0498723	0.555058	0.00315633	0.0535359	0.952986	0	0	-0.108091	0.0774488
chr21:36935238:C:T	C	0	0	0.00715195	0.00939602	0.446557	-0.00998345	0.0103895	0.336592	0	0	-0.0704837	0.0145603
chr21:36935865:T:C	T	1	-0.00468	0.00884066	0.00950962	0.35255	-0.0079204	0.0104933	0.450367	0	0	-0.0689439	0.0147389
chr21:36936252:C:T	C	0	0	0.00884066	0.00950962	0.35255	-0.0079204	0.0104933	0.450367	0	0	-0.0689439	0.0147389
chr21:36936611:G:A	A	0	0	0.0202711	0.0122995	0.0993272	0.0198845	0.0131666	0.130987	0	0	-0.00159033	0.0191064
chr21:36937159:C:T	T	0	0	0.0294345	0.0498723	0.555058	0.00315633	0.0535359	0.952986	0	0	-0.108091	0.0774488
chr21:36937319:C:A	A	0	0	0.0294345	0.0498723	0.555058	0.00315633	0.0535359	0.952986	0	0	-0.108091	0.0774488
chr21:36937472:T:C	C	0	0	0.0294345	0.0498723	0.555058	0.00315633	0.0535359	0.952986	0	0	-0.108091	0.0774488
chr21:36937633:T:C	C	0	0	-0.00657066	0.0198082	0.740105	-0.0100247	0.0212106	0.63648	0	0	-0.0142075	0.030766
chr21:36938500:T:C	C	0	0	0.0294345	0.0498723	0.555058	0.00315633	0.0535359	0.952986	0	0	-0.108091	0.0774488
chr21:36940987:A:G	G	0	0	0.0294345	0.0498723	0.555058	0.00315633	0.0535359	0.952986	0	0	-0.108091	0.0774488
chr21:36941598:T:C	C	0	0	0.02669	0.0480801	0.578816	0.00302474	0.0515937	0.95325	0	0	-0.0973432	0.0746672
chr21:36941704:T:C	T	0	0	0.00715195	0.00939602	0.446557	-0.00998345	0.0103895	0.336592	0	0	-0.0704837	0.0145603
chr21:36943264:T:G	T	0	0	0.00715195	0.00939602	0.446557	-0.00998345	0.0103895	0.336592	0	0	-0.0704837	0.0145603
chr21:36944588:T:C	C	0	0	0.0294345	0.0498723	0.555058	0.00315633	0.0535359	0.952986	0	0	-0.108091	0.0774488
chr21:36944671:G:C	C	0	0	0.0294345	0.0498723	0.555058	0.00315633	0.0535359	0.952986	0	0	-0.108091	0.0774488
chr21:36945049:A:G	G	0	0	0.0294345	0.0498723	0.555058	0.00315633	0.0535359	0.952986	0	0	-0.108091	0.0774488
chr21:36945221:T:G	G	0	0	0.0241534	0.0493019	0.624199	0.0030289	0.0528737	0.954318	0	0	-0.0868922	0.0765676
chr21:36945327:A:G	G	0	0	0.0294345	0.0498723	0.555058	0.00315633	0.0535359	0.952986	0	0	-0.108091	0.0774488
chr21:36945378:C:G	G	0	0	0.0294345	0.0498723	0.555058	0.00315633	0.0535359	0.952986	0	0	-0.108091	0.0774488
chr21:36945450:T:C	C	0	0	0.00743861	0.0487596	0.878748	-0.0212498	0.0523772	0.684958	0	0	-0.118005	0.0757159
chr21:36946595:G:T	G	0	0	0.00715195	0.00939602	0.446557	-0.00998345	0.0103895	0.336592	0	0	-0.0704837	0.0145603
chr21:36946657:G:A	A	0	0	-0.448449	0.19309	0.0202067	-0.429222	0.206725	0.0378661	0	0	0.0790855	0.299989
chr21:36947163:C:T	T	0	0	-0.0143703	0.0253441	0.570709	0.0013171	0.0272346	0.961428	0	0	0.0645276	0.0393549
chr21:36947448:G:A	A	0	0	0.0294345	0.0498723	0.555058	0.00315633	0.0535359	0.952986	0	0	-0.108091	0.0774488
chr21:36947706:C:G	C	0	0	0.0071321	0.00939972	0.447998	-0.00998796	0.0103927	0.336525	0	0	-0.0704206	0.0145661
chr21:36947707:T:G	T	0	0	0.0071321	0.00939972	0.447998	-0.00998796	0.0103927	0.336525	0	0	-0.0704206	0.0145661
chr21:36948510:G:A	A	0	0	0.0294345	0.0498723	0.555058	0.00315633	0.0535359	0.952986	0	0	-0.108091	0.0774488
chr21:36948602:G:A	G	0	0	0.00715195	0.00939602	0.446557	-0.00998345	0.0103895	0.336592	0	0	-0.0704837	0.0145603
chr21:36949464:T:A	A	0	0	-0.0257489	0.0200758	0.199638	0.000744667	0.0218643	0.97283	0	0	0.108977	0.0311465
chr21:36950015:G:C	C	0	0	-0.00334166	0.0141295	0.813043	-0.00216666	0.0151262	0.886102	0	0	0.00483318	0.0219461
chr21:36952090:T:A	T	0	0	0.00715377	0.00939255	0.446273	-0.00978291	0.0103784	0.345872	0	0	-0.0696663	0.0145557
chr21:36953802:C:T	T	0	0	-0.000464818	0.00968919	0.961738	0.0110647	0.0105188	0.292845	0	0	0.0474249	0.0150344
chr21:36956446:A:G	G	0	0	-0.00127539	0.00984114	0.896885	0.00852176	0.0106392	0.423146	0	0	0.040299	0.0152748
chr21:36956858:C:A	A	0	0	-0.00381507	0.00961249	0.691451	0.00686713	0.010417	0.509753	0	0	0.0439395	0.0149175
chr21:36957100:T:C	C	0	0	-0.0109117	0.0117375	0.352555	-0.017688	0.0126068	0.160601	0	0	-0.0278732	0.0182273
chr21:36957165:G:A	A	0	0	0.0338199	0.0529107	0.5227	0.0115166	0.0567406	0.839159	0	0	-0.091741	0.0821733
chr21:36957929:G:A	A	0	0	0.0995518	0.0904298	0.270952	0.0889437	0.0968164	0.358261	0	0	-0.0436347	0.140464
chr21:36958253:A:G	G	0	0	-0.00548276	0.0118578	0.643812	-0.00760076	0.0126975	0.549438	0	0	-0.00871204	0.0184175
chr21:36958304:G:A	A	0	0	1.46633e-05	0.0222485	0.999474	0.0122499	0.0238887	0.608099	0	0	0.0503275	0.0345494
chr21:36958785:T:A	A	0	0	-0.00966691	0.00955752	0.311803	0.00341507	0.0104223	0.743161	0	0	0.0538106	0.0148261
chr21:36959263:G:A	A	0	0	-0.027835	0.0254977	0.274979	-0.0173501	0.0273411	0.525704	0	0	0.043128	0.0396011
chr21:36959434:G:A	A	0	0	-0.011358	0.0117428	0.333429	-0.017856	0.0126091	0.15674	0	0	-0.0267284	0.018236
chr21:36959492:C:T	T	0	0	-0.011358	0.0117428	0.333429	-0.017856	0.0126091	0.15674	0	0	-0.0267284	0.018236
chr21:36959844:G:A	A	0	0	-0.00439367	0.0304519	0.885278	-0.00914181	0.0326058	0.779191	0	0	-0.0195307	0.0472977
chr21:36959992:C:A	A	0	0	1.46633e-05	0.0222485	0.999474	0.0122499	0.0238887	0.608099	0	0	0.0503275	0.0345494
chr21:36960131:A:C	C	0	0	-0.0209946	0.0450113	0.640908	-0.0520822	0.0484141	0.282032	0	0	-0.127874	0.0698897
chr21:36960371:C:T	T	0	0	-0.00735648	0.0129839	0.570996	-0.0242231	0.014133	0.0865403	0	0	-0.0693782	0.0201432
chr21:36960468:C:A	A	0	0	-0.00735648	0.0129839	0.570996	-0.0242231	0.014133	0.0865403	0	0	-0.0693782	0.0201432
chr21:36962462:G:C	C	0	0	1.46633e-05	0.0222485	0.999474	0.0122499	0.0238887	0.608099	0	0	0.0503275	0.0345494
chr21:36963115:T:A	A	0	0	0.00495287	0.0204326	0.80847	0.0108626	0.0218909	0.619742	0	0	0.0243087	0.0317345
chr21:36963424:C:T	T	0	0	-0.00770142	0.0120601	0.523092	-0.010382	0.0129164	0.421524	0	0	-0.011026	0.0187317
chr21:36963655:G:A	A	0	0	-0.00770142	0.0120601	0.523092	-0.010382	0.0129164	0.421524	0	0	-0.011026	0.0187317
chr21:36964368:C:G	G	0	0	-0.00756109	0.0129685	0.55987	-0.0241372	0.0141089	0.087122	0	0	-0.068183	0.0201201
chr21:36964823:C:G	G	0	0	-0.00770142	0.0120601	0.523092	-0.010382	0.0129164	0.421524	0	0	-0.011026	0.0187317
chr21:36965058:G:A	A	0	0	-0.00966691	0.00955752	0.311803	0.00341507	0.0104223	0.743161	0	0	0.0538106	0.0148261
chr21:36965565:G:T	T	0	0	0.0294345	0.0498723	0.555058	0.00315633	0.0535359	0.952986	0	0	-0.108091	0.0774488
chr21:36965655:G:A	A	0	0	-0.00770142	0.0120601	0.523092	-0.010382	0.0129164	0.421524	0	0	-0.011026	0.0187317
chr21:36966029:G:T	T	0	0	-0.00966691	0.00955752	0.311803	0.00341507	0.0104223	0.743161	0	0	0.0538106	0.0148261
chr21:36966351:C:T	C	0	0	0.0152007	0.00955022	0.111461	0.00341256	0.010379	0.742311	0	0	-0.0484886	0.0148196
chr21:36966365:C:G	C	0	0	0.0150081	0.0095487	0.11601	0.0033236	0.0103747	0.748698	0	0	-0.0480623	0.0148174
chr21:36966723:G:A	A	0	0	-0.00870894	0.00956335	0.362476	0.00516104	0.0104518	0.621453	0	0	0.0570519	0.0148326
chr21:36966727:C:T	T	0	0	-0.00859511	0.0120351	0.475122	-0.0107184	0.0128873	0.405578	0	0	-0.00873368	0.0186932
chr21:36966728:C:G	G	0	0	0.000811785	0.022294	0.970953	0.0122309	0.023928	0.609242	0	0	0.0469708	0.034621
chr21:36966830:T:G	G	0	0	-0.0142891	0.0114972	0.213929	-0.0219073	0.0123618	0.0763651	0	0	-0.0313362	0.0178535
chr21:36967155:C:T	T	0	0	-0.00966691	0.00955752	0.311803	0.00341507	0.0104223	0.743161	0	0	0.0538106	0.0148261
chr21:36967165:C:G	G	0	0	-0.00966691	0.00955752	0.311803	0.00341507	0.0104223	0.743161	0	0	0.0538106	0.0148261
chr21:36967697:G:A	A	0	0	0.0294345	0.0498723	0.555058	0.00315633	0.0535359	0.952986	0	0	-0.108091	0.0774488
chr21:36967801:G:A	A	0	0	-0.00963112	0.00956004	0.313726	0.00373328	0.0104332	0.720472	0	0	0.0549723	0.0148292
chr21:36967890:T:C	C	0	0	-0.0121971	0.0117225	0.298114	-0.0181548	0.0125813	0.149019	0	0	-0.024506	0.0182053
chr21:36968048:T:C	C	0	0	-0.00966691	0.00955752	0.311803	0.00341507	0.0104223	0.743161	0	0	0.0538106	0.0148261
chr21:36968075:C:A	A	0	0	-0.00966691	0.00955752	0.311803	0.00341507	0.0104223	0.743161	0	0	0.0538106	0.0148261
chr21:36968194:G:A	A	0	0	-0.00966691	0.00955752	0.311803	0.00341507	0.0104223	0.743161	0	0	0.0538106	0.0148261
chr21:36968223:G:A	A	0	0	-0.00966691	0.00955752	0.311803	0.00341507	0.0104223	0.743161	0	0	0.0538106	0.0148261
chr21:36968332:C:G	G	0	0	-0.00966691	0.00955752	0.311803	0.00341507	0.0104223	0.743161	0	0	0.0538106	0.0148261
chr21:36968356:C:T	T	0	0	-0.00966691	0.00955752	0.311803	0.00341507	0.0104223	0.743161	0	0	0.0538106	0.0148261
chr21:36968543:C:T	T	0	0	-0.00966691	0.00955752	0.311803	0.00341507	0.0104223	0.743161	0	0	0.0538106	0.0148261
chr21:36968566:C:T	T	0	0	-0.00966691	0.00955752	0.311803	0.00341507	0.0104223	0.743161	0	0	0.0538106	0.0148261
chr21:36968905:C:G	G	0	0	-0.00966691	0.00955752	0.311803	0.00341507	0.0104223	0.743161	0	0	0.0538106	0.0148261
chr21:36969635:C:T	T	0	0	-0.0507675	0.0415426	0.221685	-0.100255	0.0451013	0.0262241	0	0	-0.203557	0.0644651
chr21:36970080:A:G	G	0	0	-0.0307549	0.0372353	0.408826	-0.0189877	0.0398995	0.634154	0	0	0.0484024	0.0578325
chr21:36970508:C:T	T	0	0	-0.00966691	0.00955752	0.311803	0.00341507	0.0104223	0.743161	0	0	0.0538106	0.0148261
chr21:36970658:C:T	T	0	0	-0.00966691	0.00955752	0.311803	0.00341507	0.0104223	0.743161	0	0	0.0538106	0.0148261
chr21:36970827:T:C	C	0	0	-0.00966691	0.00955752	0.311803	0.00341507	0.0104223	0.743161	0	0	0.0538106	0.0148261
chr21:36970925:C:T	T	0	0	0.00564075	0.0204659	0.782842	0.0108395	0.0219224	0.620987	0	0	0.0213844	0.0317867
chr21:36971007:G:A	A	0	0	0.0442557	0.0917029	0.629381	0.00256499	0.0983694	0.979197	0	0	-0.171488	0.142416
chr21:36971149:G:C	C	0	0	-0.0122673	0.0117222	0.29533	-0.0182478	0.0125812	0.146944	0	0	-0.0246	0.0182047
chr21:36971590:A:T	T	0	0	0.0294345	0.0498723	0.555058	0.00315633	0.0535359	0.952986	0	0	-0.108091	0.0774488
chr21:36971722:A:G	G	0	0	-0.00966691	0.00955752	0.311803	0.00341507	0.0104223	0.743161	0	0	0.0538106	0.0148261
chr21:36971953:T:C	C	0	0	0.0294345	0.0498723	0.555058	0.00315633	0.0535359	0.952986	0	0	-0.108091	0.0774488
chr21:36971999:T:G	G	0	0	-0.00966691	0.00955752	0.311803	0.00341507	0.0104223	0.743161	0	0	0.0538106	0.0148261
chr21:36972436:C:T	T	0	0	-0.00966691	0.00955752	0.311803	0.00341507	0.0104223	0.743161	0	0	0.0538106	0.0148261
chr21:36972703:A:G	G	0	0	-0.0121971	0.0117225	0.298114	-0.0181548	0.0125813	0.149019	0	0	-0.024506	0.0182053
chr21:36972765:G:A	A	0	0	-0.0121971	0.0117225	0.298114	-0.0181548	0.0125813	0.149019	0	0	-0.024506	0.0182053
chr21:36972959:T:C	C	0	0	-0.0121971	0.0117225	0.298114	-0.0181548	0.0125813	0.149019	0	0	-0.024506	0.0182053
chr21:36973123:G:A	A	0	0	-0.00966691	0.00955752	0.311803	0.00341507	0.0104223	0.743161	0	0	0.0538106	0.0148261
chr21:36973221:C:T	T	0	0	-0.00973618	0.00955829	0.308388	0.00343434	0.0104257	0.741844	0	0	0.0541748	0.0148271
chr21:36973427:T:C	C	0	0	-0.00966691	0.00955752	0.311803	0.00341507	0.0104223	0.743161	0	0	0.0538106	0.0148261
chr21:36973583:C:T	T	0	0	-0.012161	0.0117105	0.299051	-0.0178153	0.0125652	0.15624	0	0	-0.0232582	0.0181869
chr21:36973721:T:G	G	0	0	-0.00966691	0.00955752	0.311803	0.00341507	0.0104223	0.743161	0	0	0.0538106	0.0148261
chr21:36974018:A:G	G	0	0	-0.0507675	0.0415426	0.221685	-0.100255	0.0451013	0.0262241	0	0	-0.203557	0.0644651
chr21:36974019:C:G	G	0	0	-0.0507675	0.0415426	0.221685	-0.100255	0.0451013	0.0262241	0	0	-0.203557	0.0644651
chr21:36974103:A:G	G	0	0	-0.00966691	0.00955752	0.311803	0.00341507	0.0104223	0.743161	0	0	0.0538106	0.0148261
chr21:36974233:C:T	T	0	0	-0.00966691	0.00955752	0.311803	0.00341507	0.0104223	0.743161	0	0	0.0538106	0.0148261
chr21:36974397:A:G	G	0	0	-0.00966691	0.00955752	0.311803	0.00341507	0.0104223	0.743161	0	0	0.0538106	0.0148261
chr21:36974603:T:C	C	0	0	-0.012161	0.0117105	0.299051	-0.0178153	0.0125652	0.15624	0	0	-0.0232582	0.0181869
chr21:36974899:G:A	A	0	0	-0.00966691	0.00955752	0.311803	0.00341507	0.0104223	0.743161	0	0	0.0538106	0.0148261
chr21:36974934:C:A	A	0	0	-0.00966691	0.00955752	0.311803	0.00341507	0.0104223	0.743161	0	0	0.0538106	0.0148261
chr21:36975075:G:A	A	0	0	-0.00966691	0.00955752	0.311803	0.00341507	0.0104223	0.743161	0	0	0.0538106	0.0148261
chr21:36975603:T:C	C	0	0	-0.012161	0.0117105	0.299051	-0.0178153	0.0125652	0.15624	0	0	-0.0232582	0.0181869
chr21:36975825:A:C	C	0	0	-0.00966691	0.00955752	0.311803	0.00341507	0.0104223	0.743161	0	0	0.0538106	0.0148261
chr21:36975849:C:T	T	0	0	-0.012161	0.0117105	0.299051	-0.0178153	0.0125652	0.15624	0	0	-0.0232582	0.0181869
chr21:36976204:T:C	C	0	0	-0.0507675	0.0415426	0.221685	-0.100255	0.0451013	0.0262241	0	0	-0.203557	0.0644651
chr21:36976345:T:C	C	0	0	-0.00856407	0.0120215	0.47622	-0.0103756	0.0128716	0.420196	0	0	-0.00745138	0.0186722
chr21:36976363:G:A	A	0	0	-0.0108144	0.00954047	0.256992	0.00320596	0.0104325	0.758612	0	0	0.0576705	0.0147969
chr21:36976837:C:T	T	0	0	-0.00929296	0.00938954	0.322314	-0.0207528	0.0102009	0.0419097	0	0	-0.0471383	0.0145694
chr21:36976940:G:A	A	0	0	-0.0166781	0.00979537	0.0886333	-0.00563323	0.0106192	0.595782	0	0	0.0454313	0.015203
chr21:36977152:C:T	T	0	0	-0.011875	0.0101044	0.239902	-0.00227326	0.0109144	0.83501	0	0	0.0394952	0.0156855
chr21:36977441:T:C	C	0	0	-0.0178909	0.0097764	0.0672486	-0.00573639	0.0106271	0.589344	0	0	0.0499956	0.0151709
chr21:36977487:A:C	C	0	0	-0.0178909	0.0097764	0.0672486	-0.00573639	0.0106271	0.589344	0	0	0.0499956	0.0151709
chr21:36977518:C:G	G	0	0	-0.00661142	0.0212825	0.756066	-0.00812393	0.0227834	0.721413	0	0	-0.00622145	0.0330564
chr21:36977551:A:G	G	0	0	-0.0180541	0.00945875	0.0562983	-0.00697346	0.0102645	0.496897	0	0	0.0455784	0.01468
chr21:36977618:T:C	C	0	0	-0.00134319	0.00929933	0.885153	-0.0118921	0.0100828	0.238218	0	0	-0.0433914	0.0144308
chr21:36977770:G:A	A	0	0	-0.00076967	0.0236507	0.974039	0.0123137	0.0253952	0.627758	0	0	0.0538165	0.0367268
chr21:36977949:C:T	T	0	0	-0.00323583	0.00934696	0.729199	-0.0110466	0.0100757	0.272923	0	0	-0.0321283	0.0145108
chr21:36977962:G:A	A	0	0	-0.00192481	0.0338984	0.954719	-0.0443638	0.0368553	0.228694	0	0	-0.174566	0.0525936
chr21:36978009:G:A	A	0	0	0.0294345	0.0498723	0.555058	0.00315633	0.0535359	0.952986	0	0	-0.108091	0.0774488
chr21:36978093:T:C	C	0	0	-0.0185348	0.0096397	0.0545106	-0.0102045	0.0103965	0.32633	0	0	0.0342652	0.0149675
chr21:36978234:G:A	A	0	0	-0.0169297	0.00941648	0.072196	-0.00611554	0.0102132	0.549315	0	0	0.0444823	0.0146147
chr21:36978591:G:A	A	0	0	-0.00433705	0.00928948	0.640587	-0.0143548	0.0100599	0.153598	0	0	-0.0412064	0.014417
chr21:36978951:G:A	A	0	0	-0.00429873	0.00932791	0.644909	-0.0129736	0.0100718	0.197709	0	0	-0.0356825	0.0144796
chr21:36978986:T:C	C	0	0	-0.00897125	0.0519613	0.862925	-0.0568844	0.0560971	0.310566	0	0	-0.197083	0.0806591
chr21:36978995:T:C	C	0	0	-0.00427302	0.00928939	0.645524	-0.0143723	0.0100616	0.15317	0	0	-0.0415417	0.0144166
chr21:36979065:T:C	C	0	0	-0.00433705	0.00928948	0.640587	-0.0143548	0.0100599	0.153598	0	0	-0.0412064	0.014417
chr21:36979066:G:A	A	0	0	-0.00433705	0.00928948	0.640587	-0.0143548	0.0100599	0.153598	0	0	-0.0412064	0.014417
chr21:36979285:A:G	G	0	0	-0.024684	0.143278	0.863217	-0.0265517	0.153375	0.86256	0	0	-0.00768263	0.222542
chr21:36979322:T:C	C	0	0	-0.00433705	0.00928948	0.640587	-0.0143548	0.0100599	0.153598	0	0	-0.0412064	0.014417
chr21:36979421:T:G	G	0	0	-0.00455119	0.00929316	0.624321	-0.014446	0.0100609	0.151045	0	0	-0.0407007	0.014423
chr21:36979423:G:A	A	0	0	-0.00455119	0.00929316	0.624321	-0.014446	0.0100609	0.151045	0	0	-0.0407007	0.014423
chr21:36979531:C:T	T	0	0	-0.00433705	0.00928948	0.640587	-0.0143548	0.0100599	0.153598	0	0	-0.0412064	0.014417
chr21:36979562:A:G	G	0	0	-0.00433705	0.00928948	0.640587	-0.0143548	0.0100599	0.153598	0	0	-0.0412064	0.014417
chr21:36979613:G:T	T	0	0	-0.00433705	0.00928948	0.640587	-0.0143548	0.0100599	0.153598	0	0	-0.0412064	0.014417
chr21:36979892:A:C	C	0	0	-0.00433705	0.00928948	0.640587	-0.0143548	0.0100599	0.153598	0	0	-0.0412064	0.014417
chr21:36980132:G:A	A	0	0	-0.00433705	0.00928948	0.640587	-0.0143548	0.0100599	0.153598	0	0	-0.0412064	0.014417
chr21:36980173:T:C	C	0	0	0.0294345	0.0498723	0.555058	0.00315633	0.0535359	0.952986	0	0	-0.108091	0.0774488
chr21:36981254:C:T	T	0	0	0.000457668	0.0211737	0.982755	0.0024532	0.0226678	0.913818	0	0	0.0082083	0.0328872
chr21:36981464:G:A	A	0	0	0.000457668	0.0211737	0.982755	0.0024532	0.0226678	0.913818	0	0	0.0082083	0.0328872
chr21:36981469:T:C	C	0	0	0.000457668	0.0211737	0.982755	0.0024532	0.0226678	0.913818	0	0	0.0082083	0.0328872
chr21:36982170:G:A	A	0	0	-0.0652636	0.0928194	0.481978	-0.145201	0.1001	0.146901	0	0	-0.328811	0.144097
chr21:36982885:C:T	T	0	0	-0.00574247	0.0233587	0.805807	0.00227204	0.0250344	0.927686	0	0	0.0329664	0.0362782
chr21:36982886:A:G	G	0	0	0.000457668	0.0211737	0.982755	0.0024532	0.0226678	0.913818	0	0	0.0082083	0.0328872
chr21:36982893:G:A	A	0	0	-0.00897125	0.0519613	0.862925	-0.0568844	0.0560971	0.310566	0	0	-0.197083	0.0806591
chr21:36982983:G:A	A	0	0	0.000457668	0.0211737	0.982755	0.0024532	0.0226678	0.913818	0	0	0.0082083	0.0328872
chr21:36983012:C:T	T	0	0	-0.00897125	0.0519613	0.862925	-0.0568844	0.0560971	0.310566	0	0	-0.197083	0.0806591
chr21:36983126:A:G	G	0	0	0.000457668	0.0211737	0.982755	0.0024532	0.0226678	0.913818	0	0	0.0082083	0.0328872
chr21:36983184:T:C	C	0	0	-0.0165672	0.00969196	0.0873814	-0.00501994	0.0105223	0.633309	0	0	0.0474978	0.0150409
chr21:36983711:C:G	G	0	0	0.000457668	0.0211737	0.982755	0.0024532	0.0226678	0.913818	0	0	0.0082083	0.0328872
chr21:36983761:C:T	T	0	0	-0.00299596	0.0167077	0.857689	-0.000209683	0.0178901	0.990649	0	0	0.0114609	0.0259502
chr21:36983785:C:T	C	0	0	-0.0120273	0.00939092	0.200286	-0.00032498	0.0102087	0.974605	0	0	0.0481356	0.0145714
chr21:36985286:T:A	A	0	0	0.0062891	0.0124825	0.614378	-0.00976339	0.0135828	0.472261	0	0	-0.0660293	0.0193657
chr21:36985386:A:G	G	0	0	0.0275304	0.016021	0.0857247	0.0128682	0.0172943	0.456833	0	0	-0.0603106	0.0248731
chr21:36985547:C:T	T	0	0	-0.02582	0.0188866	0.171592	-0.0150118	0.0202843	0.459258	0	0	0.0444579	0.0293309
chr21:36985975:G:A	A	0	0	0.00945262	0.0102884	0.358219	0.00411406	0.0110433	0.709491	0	0	-0.0219593	0.0159778
chr21:36986037:C:T	T	0	0	0.00945262	0.0102884	0.358219	0.00411406	0.0110433	0.709491	0	0	-0.0219593	0.0159778
chr21:36986331:G:A	A	0	0	0.00945262	0.0102884	0.358219	0.00411406	0.0110433	0.709491	0	0	-0.0219593	0.0159778
chr21:36986382:G:C	C	0	0	0.00945262	0.0102884	0.358219	0.00411406	0.0110433	0.709491	0	0	-0.0219593	0.0159778
chr21:36986394:T:C	C	0	0	0.00945262	0.0102884	0.358219	0.00411406	0.0110433	0.709491	0	0	-0.0219593	0.0159778
chr21:36986419:C:T	T	0	0	0.00945262	0.0102884	0.358219	0.00411406	0.0110433	0.709491	0	0	-0.0219593	0.0159778
chr21:36986468:G:A	A	0	0	0.0201573	0.0112545	0.0732863	0.019266	0.0120486	0.109815	0	0	-0.00366619	0.0174834
chr21:36987341:A:G	G	0	0	0.00955044	0.0102881	0.353252	0.00422005	0.0110429	0.702349	0	0	-0.0219257	0.0159773
chr21:36987421:T:C	C	0	0	0.00955044	0.0102881	0.353252	0.00422005	0.0110429	0.702349	0	0	-0.0219257	0.0159773
chr21:36987525:A:T	T	0	0	-0.00998179	0.0190016	0.599366	-0.022907	0.0204352	0.262305	0	0	-0.0531659	0.0295044
chr21:36987873:A:C	C	0	0	0.00954285	0.0102876	0.353611	0.00429903	0.0110414	0.697013	0	0	-0.0215696	0.0159766
chr21:36987932:G:A	A	0	0	-0.0661418	0.0397434	0.0960683	-0.0786615	0.0425873	0.0647379	0	0	-0.0514976	0.0617343
chr21:36988075:T:A	A	0	0	0.00955044	0.0102881	0.353252	0.00422005	0.0110429	0.702349	0	0	-0.0219257	0.0159773
chr21:36988965:A:C	C	0	0	0.00955044	0.0102881	0.353252	0.00422005	0.0110429	0.702349	0	0	-0.0219257	0.0159773
chr21:36988980:C:T	T	0	0	0.00955044	0.0102881	0.353252	0.00422005	0.0110429	0.702349	0	0	-0.0219257	0.0159773
chr21:36989042:A:T	T	0	0	0.0910369	0.155361	0.557896	0.0431592	0.166469	0.795432	0	0	-0.196937	0.241298
chr21:36989046:A:T	T	0	0	0.0142835	0.0100952	0.157104	0.0083598	0.0108441	0.440763	0	0	-0.0243662	0.0156778
chr21:36989049:T:G	G	0	0	0.0101367	0.0103154	0.325767	0.00482479	0.0110718	0.663003	0	0	-0.0218497	0.0160199
chr21:36989050:T:A	A	0	0	0.00660619	0.0185918	0.722344	-0.00120817	0.0199373	0.951679	0	0	-0.0321431	0.0288737
chr21:36989662:G:A	A	0	0	0.00955044	0.0102881	0.353252	0.00422005	0.0110429	0.702349	0	0	-0.0219257	0.0159773
chr21:36989750:A:G	G	0	0	0.0105575	0.0101982	0.300561	0.00430314	0.0109582	0.694551	0	0	-0.0257263	0.0158367
chr21:36989756:C:A	A	0	0	-0.0208096	0.0173015	0.229068	-0.0338974	0.0186273	0.0687933	0	0	-0.0538347	0.0268641
chr21:36990070:T:C	C	0	0	0.00955044	0.0102881	0.353252	0.00422005	0.0110429	0.702349	0	0	-0.0219257	0.0159773
chr21:36990119:A:G	G	0	0	0.00955044	0.0102881	0.353252	0.00422005	0.0110429	0.702349	0	0	-0.0219257	0.0159773
chr21:36990132:T:C	C	0	0	0.00955044	0.0102881	0.353252	0.00422005	0.0110429	0.702349	0	0	-0.0219257	0.0159773
chr21:36990147:C:A	A	0	0	-0.00998179	0.0190016	0.599366	-0.022907	0.0204352	0.262305	0	0	-0.0531659	0.0295044
chr21:36990198:G:A	A	0	0	0.00955044	0.0102881	0.353252	0.00422005	0.0110429	0.702349	0	0	-0.0219257	0.0159773
chr21:36990231:T:C	C	0	0	0.00955044	0.0102881	0.353252	0.00422005	0.0110429	0.702349	0	0	-0.0219257	0.0159773
chr21:36990236:T:C	C	0	0	0.00955044	0.0102881	0.353252	0.00422005	0.0110429	0.702349	0	0	-0.0219257	0.0159773
chr21:36990257:T:C	C	0	0	0.00983026	0.0101941	0.334891	0.00396498	0.0109488	0.71725	0	0	-0.0241259	0.0158306
chr21:36990531:C:G	G	0	0	0.00976141	0.0102771	0.342203	0.0044298	0.0110311	0.687999	0	0	-0.0219307	0.0159602
chr21:36990685:G:A	A	0	0	0.0107642	0.0101882	0.290723	0.00450977	0.0109475	0.68038	0	0	-0.0257266	0.0158211
chr21:36991008:G:C	C	0	0	0.00976141	0.0102771	0.342203	0.0044298	0.0110311	0.687999	0	0	-0.0219307	0.0159602
chr21:36991121:T:C	C	0	0	0.00976141	0.0102771	0.342203	0.0044298	0.0110311	0.687999	0	0	-0.0219307	0.0159602
chr21:36991552:T:G	G	0	0	0.00976141	0.0102771	0.342203	0.0044298	0.0110311	0.687999	0	0	-0.0219307	0.0159602
chr21:36991818:G:A	A	0	0	0.00976141	0.0102771	0.342203	0.0044298	0.0110311	0.687999	0	0	-0.0219307	0.0159602
chr21:36991833:T:C	C	0	0	0.00976141	0.0102771	0.342203	0.0044298	0.0110311	0.687999	0	0	-0.0219307	0.0159602
chr21:36991918:T:G	G	0	0	0.00976141	0.0102771	0.342203	0.0044298	0.0110311	0.687999	0	0	-0.0219307	0.0159602
chr21:36992140:C:A	A	0	0	0.00976141	0.0102771	0.342203	0.0044298	0.0110311	0.687999	0	0	-0.0219307	0.0159602
chr21:36992156:G:C	C	0	0	0.00976141	0.0102771	0.342203	0.0044298	0.0110311	0.687999	0	0	-0.0219307	0.0159602
chr21:36992159:C:T	T	0	0	0.00976141	0.0102771	0.342203	0.0044298	0.0110311	0.687999	0	0	-0.0219307	0.0159602
chr21:36992180:G:A	A	0	0	0.0108219	0.0101882	0.288145	0.00448583	0.0109486	0.682014	0	0	-0.0260624	0.015821
chr21:36992320:T:C	C	0	0	0.00976141	0.0102771	0.342203	0.0044298	0.0110311	0.687999	0	0	-0.0219307	0.0159602
chr21:36992393:T:C	C	0	0	0.00976141	0.0102771	0.342203	0.0044298	0.0110311	0.687999	0	0	-0.0219307	0.0159602
chr21:36992394:C:T	T	0	0	0.0204885	0.0112369	0.0682545	0.0195943	0.0120298	0.103352	0	0	-0.00367826	0.0174561
chr21:36992557:C:T	T	0	0	0.00976141	0.0102771	0.342203	0.0044298	0.0110311	0.687999	0	0	-0.0219307	0.0159602
chr21:36992597:G:T	T	0	0	-0.0208096	0.0173015	0.229068	-0.0338974	0.0186273	0.0687933	0	0	-0.0538347	0.0268641
chr21:36992685:G:A	A	0	0	0.00976141	0.0102771	0.342203	0.0044298	0.0110311	0.687999	0	0	-0.0219307	0.0159602
chr21:36992958:G:A	A	0	0	0.00976141	0.0102771	0.342203	0.0044298	0.0110311	0.687999	0	0	-0.0219307	0.0159602
chr21:36993130:A:G	G	0	0	0.00976141	0.0102771	0.342203	0.0044298	0.0110311	0.687999	0	0	-0.0219307	0.0159602
chr21:36993782:C:T	T	0	0	-0.0208096	0.0173015	0.229068	-0.0338974	0.0186273	0.0687933	0	0	-0.0538347	0.0268641
chr21:36993800:T:G	G	0	0	-0.0208096	0.0173015	0.229068	-0.0338974	0.0186273	0.0687933	0	0	-0.0538347	0.0268641
chr21:36993896:G:A	A	0	0	-0.0208096	0.0173015	0.229068	-0.0338974	0.0186273	0.0687933	0	0	-0.0538347	0.0268641
chr21:36993947:T:C	C	0	0	-0.0208096	0.0173015	0.229068	-0.0338974	0.0186273	0.0687933	0	0	-0.0538347	0.0268641
chr21:36994043:C:A	A	0	0	-0.0661418	0.0397434	0.0960683	-0.0786615	0.0425873	0.0647379	0	0	-0.0514976	0.0617343
chr21:36994111:T:C	C	0	0	0.00976141	0.0102771	0.342203	0.0044298	0.0110311	0.687999	0	0	-0.0219307	0.0159602
chr21:36994286:C:T	T	0	0	-0.00998179	0.0190016	0.599366	-0.022907	0.0204352	0.262305	0	0	-0.0531659	0.0295044
chr21:36994321:G:T	T	0	0	-0.0208096	0.0173015	0.229068	-0.0338974	0.0186273	0.0687933	0	0	-0.0538347	0.0268641
chr21:36994514:C:A	A	0	0	0.0096461	0.010238	0.346097	0.00605831	0.0109731	0.580875	0	0	-0.0147578	0.0159011
chr21:36994622:C:A	A	0	0	0.00986608	0.0102997	0.338113	0.00368888	0.0110654	0.738855	0	0	-0.0254089	0.0159944
chr21:36994952:C:G	G	0	0	0.0231394	0.0110085	0.035557	0.0231522	0.0117846	0.049459	0	0	5.25335e-05	0.0171024
chr21:36995081:G:T	T	0	0	-0.00998179	0.0190016	0.599366	-0.022907	0.0204352	0.262305	0	0	-0.0531659	0.0295044
chr21:36995413:G:A	A	0	0	-0.028443	0.00924714	0.00209889	-0.0215618	0.0099544	0.0303064	0	0	0.0283045	0.014364
chr21:36995448:C:T	T	0	0	-0.0661418	0.0397434	0.0960683	-0.0786615	0.0425873	0.0647379	0	0	-0.0514976	0.0617343
chr21:36996333:C:G	G	0	0	0.0237135	0.0110146	0.0313253	0.0242417	0.0117914	0.0397944	0	0	0.00217269	0.0171121
chr21:36996402:G:A	A	0	0	-0.0661418	0.0397434	0.0960683	-0.0786615	0.0425873	0.0647379	0	0	-0.0514976	0.0617343
chr21:36996550:T:A	A	0	0	-0.0661418	0.0397434	0.0960683	-0.0786615	0.0425873	0.0647379	0	0	-0.0514976	0.0617343
chr21:36996675:C:T	T	0	0	0.0294345	0.0498723	0.555058	0.00315633	0.0535359	0.952986	0	0	-0.108091	0.0774488
chr21:36996710:G:C	C	0	0	0.0237135	0.0110146	0.0313253	0.0242417	0.0117914	0.0397944	0	0	0.00217269	0.0171121
chr21:36997556:C:T	T	0	0	-0.0661418	0.0397434	0.0960683	-0.0786615	0.0425873	0.0647379	0	0	-0.0514976	0.0617343
chr21:36997564:A:G	G	0	0	0.0141533	0.0101374	0.16267	0.00902012	0.0108799	0.407069	0	0	-0.0211145	0.0157444
chr21:36998021:T:C	C	0	0	-0.0042679	0.0178851	0.811393	-0.0186692	0.01927	0.332633	0	0	-0.0592376	0.0277668
chr21:36998178:A:T	T	0	0	0.0172969	0.0101977	0.0898562	0.0128876	0.0109371	0.238659	0	0	-0.0181368	0.0158395
chr21:36998315:A:G	G	0	0	0.0141533	0.0101374	0.16267	0.00902012	0.0108799	0.407069	0	0	-0.0211145	0.0157444
chr21:36998631:T:C	C	0	0	-0.0266269	0.00924968	0.00399339	-0.0212993	0.00993503	0.0320446	0	0	0.0219144	0.0143694
chr21:36998845:T:C	C	0	0	-0.0509641	0.0406476	0.209913	-0.0645559	0.0435614	0.138353	0	0	-0.0559076	0.0631345
chr21:36998871:G:A	A	0	0	-0.0263646	0.0384944	0.493411	-0.0612885	0.0415472	0.140171	0	0	-0.143654	0.0597569
chr21:36999027:T:G	G	0	0	0.0141533	0.0101374	0.16267	0.00902012	0.0108799	0.407069	0	0	-0.0211145	0.0157444
chr21:36999871:C:A	A	0	0	-0.0107544	0.0190809	0.573012	-0.0241461	0.0205266	0.239462	0	0	-0.0550847	0.0296271
chr21:37000429:G:A	A	0	0	0.0173682	0.0102075	0.0888466	0.0129176	0.0109479	0.238034	0	0	-0.0183068	0.0158547
chr21:37000697:G:A	A	0	0	0.0222948	0.0110299	0.0432481	0.0226457	0.0118076	0.0551248	0	0	0.00144331	0.0171353
chr21:37001023:G:A	A	0	0	0.0173682	0.0102075	0.0888466	0.0129176	0.0109479	0.238034	0	0	-0.0183068	0.0158547
chr21:37001202:C:T	T	0	0	-0.0107544	0.0190809	0.573012	-0.0241461	0.0205266	0.239462	0	0	-0.0550847	0.0296271
chr21:37001254:T:C	C	0	0	0.0137347	0.0101674	0.176741	0.00721873	0.0109289	0.508923	0	0	-0.0268024	0.015789
chr21:37001782:G:A	A	0	0	-0.0107544	0.0190809	0.573012	-0.0241461	0.0205266	0.239462	0	0	-0.0550847	0.0296271
chr21:37001879:G:T	T	0	0	0.022505	0.011038	0.0414634	0.0230321	0.0118164	0.0512762	0	0	0.00216824	0.017148
chr21:37002129:G:A	A	0	0	0.0294345	0.0498723	0.555058	0.00315633	0.0535359	0.952986	0	0	-0.108091	0.0774488
chr21:37002588:G:A	A	0	0	0.0226608	0.0110014	0.0394167	0.0228919	0.011777	0.0519228	0	0	0.000950501	0.0170912
chr21:37002930:C:T	T	0	0	0.0242254	0.0110474	0.0283175	0.0248069	0.0118266	0.0359446	0	0	0.00239189	0.017163
chr21:37002950:C:T	T	0	0	-0.0107544	0.0190809	0.573012	-0.0241461	0.0205266	0.239462	0	0	-0.0550847	0.0296271
chr21:37003821:C:G	G	0	0	0.0235707	0.0110333	0.032653	0.0237854	0.0118112	0.04403	0	0	0.000883334	0.017141
chr21:37003848:C:T	T	0	0	0.0185761	0.0102053	0.0687224	0.0139652	0.0109471	0.202061	0	0	-0.018966	0.0158514
chr21:37004264:G:A	A	0	0	0.0176649	0.0102997	0.0863289	0.0140895	0.0110391	0.201841	0	0	-0.014707	0.0159987
chr21:37004947:A:G	G	0	0	0.0235707	0.0110333	0.032653	0.0237854	0.0118112	0.04403	0	0	0.000883334	0.017141
chr21:37005154:C:T	T	0	0	-0.0509641	0.0406476	0.209913	-0.0645559	0.0435614	0.138353	0	0	-0.0559076	0.0631345
chr21:37005207:A:G	G	0	0	-0.0262148	0.00924943	0.00459396	-0.021157	0.00993149	0.033147	0	0	0.0208043	0.0143691
chr21:37005487:C:A	A	0	0	-0.0509641	0.0406476	0.209913	-0.0645559	0.0435614	0.138353	0	0	-0.0559076	0.0631345
chr21:37006593:C:T	T	0	0	-0.0107544	0.0190809	0.573012	-0.0241461	0.0205266	0.239462	0	0	-0.0550847	0.0296271
chr21:37006832:C:G	G	0	0	-0.00257516	0.0234831	0.912679	-0.00764185	0.0251497	0.761239	0	0	-0.020841	0.0364731
chr21:37007021:C:T	T	0	0	0.0178495	0.0103112	0.0834377	0.0136094	0.0110568	0.218375	0	0	-0.017441	0.0160161
chr21:37007925:G:A	A	0	0	0.0233003	0.0110817	0.0355014	0.0237079	0.0118631	0.0456673	0	0	0.00167665	0.0172161
chr21:37008068:A:G	G	0	0	0.0183559	0.00999785	0.0663599	0.0121772	0.0107437	0.257036	0	0	-0.0254152	0.0155273
chr21:37008270:T:G	G	0	0	-0.00845769	0.0202565	0.676291	-0.0201641	0.0217568	0.354031	0	0	-0.0481526	0.0314556
chr21:37008356:G:A	A	0	0	0.023679	0.0110696	0.0324274	0.0239772	0.0118501	0.0430346	0	0	0.00122652	0.0171974
chr21:37008767:A:C	C	0	0	-0.00296584	0.0191525	0.876936	-0.00963218	0.0205272	0.638898	0	0	-0.0274209	0.0297455
chr21:37008768:A:C	C	0	0	0.0200272	0.011142	0.072264	0.0188558	0.0119287	0.113946	0	0	-0.00481835	0.0173086
chr21:37008913:G:A	A	0	0	0.021284	0.0110979	0.0551313	0.021769	0.0118805	0.0669021	0	0	0.00199477	0.0172406
chr21:37008992:C:G	G	0	0	-0.00805976	0.0170846	0.637101	-0.00939943	0.0182897	0.607309	0	0	-0.0055105	0.0265363
chr21:37009164:A:C	C	0	0	-0.0265983	0.00934435	0.00442086	-0.0192754	0.010065	0.0554806	0	0	0.0301215	0.0145134
chr21:37009504:G:A	A	0	0	-0.094955	0.0563157	0.0917728	-0.0579031	0.0605474	0.338907	0	0	0.152407	0.0874564
chr21:37009897:C:G	G	0	0	0.0212576	0.0105889	0.0446926	0.0191582	0.0113399	0.0911332	0	0	-0.00863573	0.0164498
chr21:37010023:A:G	G	0	0	0.0184958	0.0104501	0.0767411	0.0171742	0.0111885	0.124788	0	0	-0.00543609	0.0162336
chr21:37010208:A:G	G	0	0	0.0261511	0.0114099	0.0219076	0.0265053	0.0122145	0.0300076	0	0	0.00145699	0.0177268
chr21:37010484:C:A	A	0	0	-0.094955	0.0563157	0.0917728	-0.0579031	0.0605474	0.338907	0	0	0.152407	0.0874564
chr21:37010667:T:C	C	0	0	-0.094955	0.0563157	0.0917728	-0.0579031	0.0605474	0.338907	0	0	0.152407	0.0874564
chr21:37010769:G:A	A	0	0	-0.094955	0.0563157	0.0917728	-0.0579031	0.0605474	0.338907	0	0	0.152407	0.0874564
chr21:37011883:C:A	A	0	0	-0.094955	0.0563157	0.0917728	-0.0579031	0.0605474	0.338907	0	0	0.152407	0.0874564
chr21:37011966:G:A	A	0	0	0.024698	0.0114168	0.0305179	0.0251815	0.0122219	0.0393644	0	0	0.00198887	0.0177369
chr21:37012080:T:C	C	0	0	-0.00437011	0.019703	0.82447	-0.0126909	0.0211293	0.548087	0	0	-0.0342261	0.0305993
chr21:37012215:A:T	T	0	0	0.0537537	0.0466	0.2487	0.0408078	0.049923	0.413692	0	0	-0.053251	0.0723807
chr21:37012622:C:A	A	0	0	-0.094955	0.0563157	0.0917728	-0.0579031	0.0605474	0.338907	0	0	0.152407	0.0874564
chr21:37012646:G:T	T	0	0	0.0224328	0.0113427	0.0479592	0.023555	0.0121435	0.0524134	0	0	0.00461615	0.017621
chr21:37012895:C:T	T	0	0	0.0178213	0.0105677	0.09172	0.0164996	0.0113144	0.144761	0	0	-0.00543642	0.016416
chr21:37013285:G:A	A	0	0	0.0181808	0.0105584	0.0850826	0.0167627	0.0113047	0.138126	0	0	-0.0058331	0.0164018
chr21:37013380:C:T	T	0	0	0.0224328	0.0113427	0.0479592	0.023555	0.0121435	0.0524134	0	0	0.00461615	0.017621
chr21:37013916:G:A	A	0	0	0.0181326	0.010428	0.0820633	0.0155986	0.0111697	0.16256	0	0	-0.010423	0.0161988
chr21:37014203:G:A	A	0	0	0.0196568	0.0104377	0.0596665	0.0168581	0.0111816	0.131639	0	0	-0.0115119	0.016214
chr21:37014993:G:A	A	0	0	-0.00437011	0.019703	0.82447	-0.0126909	0.0211293	0.548087	0	0	-0.0342261	0.0305993
chr21:37015471:T:C	C	0	0	0.023209	0.0111729	0.0377777	0.0230193	0.0119606	0.0542807	0	0	-0.000780428	0.0173577
chr21:37015799:G:A	A	0	0	-0.00729539	0.0192331	0.704454	-0.0151072	0.0206226	0.463829	0	0	-0.0321328	0.02987
chr21:37016210:G:A	A	0	0	-0.0232512	0.00935533	0.0129427	-0.0161617	0.0100727	0.108604	0	0	0.0291617	0.0145295
chr21:37016511:C:A	A	0	0	0.0224328	0.0113427	0.0479592	0.023555	0.0121435	0.0524134	0	0	0.00461615	0.017621
chr21:37016765:A:C	C	0	0	-0.00437011	0.019703	0.82447	-0.0126909	0.0211293	0.548087	0	0	-0.0342261	0.0305993
chr21:37016912:G:C	C	0	0	0.0220342	0.0113562	0.0523458	0.0232733	0.0121582	0.0555938	0	0	0.00509693	0.0176418
chr21:37017679:G:A	A	0	0	-0.00437011	0.019703	0.82447	-0.0126909	0.0211293	0.548087	0	0	-0.0342261	0.0305993
chr21:37018416:C:A	A	0	0	-0.00437011	0.019703	0.82447	-0.0126909	0.0211293	0.548087	0	0	-0.0342261	0.0305993
chr21:37018896:G:A	A	0	0	-0.0851731	0.102062	0.403986	-0.0852994	0.109255	0.434956	0	0	-0.000519691	0.15853
chr21:37019196:G:A	A	0	0	-0.0691684	0.0903942	0.444161	-0.066585	0.0967654	0.491385	0	0	0.0106263	0.140406
chr21:37019282:A:G	G	0	0	0.0194631	0.0113796	0.0872012	0.0208275	0.0121835	0.0873613	0	0	0.00561218	0.0176773
chr21:37021267:A:C	C	0	0	-0.00555525	0.0198383	0.779457	-0.0144099	0.0212789	0.498284	0	0	-0.0364221	0.0308091
chr21:37021870:C:T	T	0	0	-0.0691684	0.0903942	0.444161	-0.066585	0.0967654	0.491385	0	0	0.0106263	0.140406
chr21:37022518:C:T	T	0	0	0.00595447	0.0097735	0.542361	0.00876934	0.010471	0.402318	0	0	0.0115785	0.0151798
chr21:37022764:T:C	C	0	0	-0.0691684	0.0903942	0.444161	-0.066585	0.0967654	0.491385	0	0	0.0106263	0.140406
chr21:37022769:C:G	G	0	0	-0.0691684	0.0903942	0.444161	-0.066585	0.0967654	0.491385	0	0	0.0106263	0.140406
chr21:37022770:G:A	A	0	0	0.00595447	0.0097735	0.542361	0.00876934	0.010471	0.402318	0	0	0.0115785	0.0151798
chr21:37022780:A:G	G	0	0	0.00750656	0.0101346	0.458884	0.013896	0.0108921	0.202033	0	0	0.0262818	0.0157373
chr21:37022805:T:C	C	0	0	0.00700695	0.00977905	0.473666	0.00992234	0.0104776	0.343634	0	0	0.011992	0.0151884
chr21:37022895:T:G	G	0	0	0.00595447	0.0097735	0.542361	0.00876934	0.010471	0.402318	0	0	0.0115785	0.0151798
chr21:37023177:G:A	A	0	0	-0.0691684	0.0903942	0.444161	-0.066585	0.0967654	0.491385	0	0	0.0106263	0.140406
chr21:37023399:C:G	G	0	0	-0.0211428	0.00967552	0.0288753	-0.0196081	0.0103603	0.0584078	0	0	0.00631262	0.0150315
chr21:37023541:T:C	C	0	0	0.00687445	0.0101227	0.497067	0.0134177	0.0108816	0.21755	0	0	0.0269146	0.0157185
chr21:37023581:A:G	G	0	0	0.00687445	0.0101227	0.497067	0.0134177	0.0108816	0.21755	0	0	0.0269146	0.0157185
chr21:37024113:C:G	G	0	0	-0.0208161	0.00967589	0.0314496	-0.0193643	0.0103604	0.0616136	0	0	0.0059719	0.015032
chr21:37024300:T:C	C	0	0	0.00618736	0.00977114	0.526585	0.00912818	0.0104693	0.383261	0	0	0.0120966	0.015176
chr21:37024482:A:G	G	0	0	0.00750656	0.0101346	0.458884	0.013896	0.0108921	0.202033	0	0	0.0262818	0.0157373
chr21:37024567:C:G	G	0	0	0.00647078	0.0101255	0.522785	0.0129256	0.0108833	0.23497	0	0	0.0265509	0.015723
chr21:37024921:A:G	G	0	0	0.00618736	0.00977114	0.526585	0.00912818	0.0104693	0.383261	0	0	0.0120966	0.015176
chr21:37025824:G:A	A	0	0	-0.0120957	0.027354	0.658351	-0.0326847	0.0294482	0.26704	0	0	-0.0846894	0.0424702
chr21:37025869:T:C	C	0	0	-0.00574255	0.0196996	0.770664	-0.0154199	0.021139	0.465725	0	0	-0.0398062	0.0305927
chr21:37025898:A:G	G	0	0	0.00345045	0.0103132	0.737952	0.00958678	0.0110793	0.386879	0	0	0.0252408	0.0160148
chr21:37025911:T:C	C	0	0	0.00830923	0.0101663	0.413739	0.0105608	0.0108881	0.332079	0	0	0.00926141	0.0157905
chr21:37026091:A:G	G	0	0	-0.0308952	0.0131942	0.0192026	-0.0269054	0.0141375	0.0570239	0	0	0.0164114	0.0204977
chr21:37026189:G:T	T	0	0	0.0102115	0.0102041	0.31696	0.0133169	0.0109334	0.223225	0	0	0.0127735	0.015849
chr21:37027024:C:T	T	0	0	-0.013025	0.00989761	0.188183	-0.00834761	0.010619	0.431808	0	0	0.0192397	0.0153721
chr21:37027056:A:C	C	0	0	0.00637126	0.0101879	0.531725	0.0110535	0.010929	0.311828	0	0	0.0192598	0.015822
chr21:37027488:T:A	A	0	0	0.00548201	0.0101781	0.590157	0.0101879	0.0109188	0.350786	0	0	0.0193571	0.0158066
chr21:37027612:G:C	C	0	0	0.00548201	0.0101781	0.590157	0.0101879	0.0109188	0.350786	0	0	0.0193571	0.0158066
chr21:37027768:T:A	A	0	0	0.00548201	0.0101781	0.590157	0.0101879	0.0109188	0.350786	0	0	0.0193571	0.0158066
chr21:37028014:G:A	A	0	0	0.00548201	0.0101781	0.590157	0.0101879	0.0109188	0.350786	0	0	0.0193571	0.0158066
chr21:37028151:A:G	G	0	0	0.00390091	0.0333415	0.906861	-0.0125374	0.0357783	0.726024	0	0	-0.0676163	0.0517778
chr21:37029077:T:C	C	0	0	0.00456401	0.01021	0.654865	0.00847152	0.0109456	0.438951	0	0	0.0160729	0.0158568
chr21:37029078:G:A	A	0	0	0.00434045	0.0102144	0.670884	0.008078	0.0109489	0.460643	0	0	0.0153738	0.0158639
chr21:37029177:G:A	A	0	0	-0.0215638	0.0149669	0.149651	-0.00916679	0.0161321	0.569877	0	0	0.0509931	0.0232381
chr21:37029341:G:A	A	0	0	-0.00377005	0.0333267	0.909932	0.0213047	0.0358779	0.552638	0	0	0.103141	0.0517431
chr21:37029861:G:A	A	0	0	0.00344004	0.00986737	0.727369	0.00609671	0.0105704	0.564094	0	0	0.0109278	0.0153255
chr21:37029867:A:G	G	0	0	0.00552696	0.010169	0.586778	0.0102665	0.0109094	0.34667	0	0	0.0194953	0.0157925
chr21:37029971:C:A	A	0	0	0.00413233	0.0098399	0.674517	0.00664508	0.0105402	0.528401	0	0	0.0103358	0.0152829
chr21:37029978:T:C	C	0	0	0.00413233	0.0098399	0.674517	0.00664508	0.0105402	0.528401	0	0	0.0103358	0.0152829
chr21:37029979:G:A	A	0	0	0.00413233	0.0098399	0.674517	0.00664508	0.0105402	0.528401	0	0	0.0103358	0.0152829
chr21:37030071:T:C	C	0	0	0.00611112	0.010193	0.548812	0.0111987	0.0109387	0.305943	0	0	0.0209269	0.0158295
chr21:37030111:C:T	T	0	0	-0.00371375	0.0197491	0.85084	-0.0118441	0.0211769	0.57596	0	0	-0.0334429	0.0306711
chr21:37030145:G:A	A	0	0	0.00389292	0.00983685	0.69229	0.00693033	0.0105402	0.510849	0	0	0.0124939	0.0152779
chr21:37030160:G:A	A	0	0	0.00499629	0.00979598	0.610027	0.00699466	0.0104907	0.504933	0	0	0.00821997	0.015215
chr21:37030236:G:A	A	0	0	0.00421497	0.00983355	0.668191	0.00706239	0.0105354	0.502636	0	0	0.0117124	0.0152729
chr21:37030301:A:C	C	0	0	0.00421497	0.00983355	0.668191	0.00706239	0.0105354	0.502636	0	0	0.0117124	0.0152729
chr21:37030529:C:A	A	0	0	0.00421497	0.00983355	0.668191	0.00706239	0.0105354	0.502636	0	0	0.0117124	0.0152729
chr21:37030565:T:C	C	0	0	0.00531514	0.0097929	0.587299	0.00712582	0.0104866	0.496812	0	0	0.00744795	0.0152104
chr21:37030651:C:T	T	0	0	-0.00364189	0.0198603	0.854503	-0.0119935	0.0212976	0.573343	0	0	-0.0343528	0.0308435
chr21:37030674:A:G	G	0	0	0.00421497	0.00983355	0.668191	0.00706239	0.0105354	0.502636	0	0	0.0117124	0.0152729
chr21:37030813:G:A	A	0	0	-0.00364189	0.0198603	0.854503	-0.0119935	0.0212976	0.573343	0	0	-0.0343528	0.0308435
chr21:37030871:C:T	T	0	0	0.00421497	0.00983355	0.668191	0.00706239	0.0105354	0.502636	0	0	0.0117124	0.0152729
chr21:37030945:G:A	A	0	0	0.00421497	0.00983355	0.668191	0.00706239	0.0105354	0.502636	0	0	0.0117124	0.0152729
chr21:37031006:A:C	C	0	0	0.00421497	0.00983355	0.668191	0.00706239	0.0105354	0.502636	0	0	0.0117124	0.0152729
chr21:37031016:C:T	T	0	0	-0.00725592	0.0173463	0.675729	-0.0173877	0.0186324	0.350717	0	0	-0.0416754	0.0269363
chr21:37031444:C:T	T	0	0	0.00311119	0.00982405	0.751478	0.00588898	0.0105248	0.575798	0	0	0.011426	0.0152581
chr21:37031534:G:A	A	0	0	0.00421497	0.00983355	0.668191	0.00706239	0.0105354	0.502636	0	0	0.0117124	0.0152729
chr21:37031800:C:T	T	0	0	0.00525051	0.0101823	0.606098	0.0103261	0.0109271	0.34466	0	0	0.0208775	0.0158128
chr21:37032053:T:C	C	0	0	0.00252959	0.00982837	0.796888	0.00484384	0.0105268	0.645414	0	0	0.00951929	0.015265
chr21:37032216:G:A	A	0	0	-0.011943	0.00984617	0.225146	-0.00718937	0.0105648	0.496188	0	0	0.0195533	0.0152919
chr21:37032456:C:A	A	0	0	0.00961663	0.133984	0.942781	0.00292161	0.143429	0.983748	0	0	-0.0275389	0.208106
chr21:37033219:C:T	T	0	0	-0.0220004	0.0149456	0.141012	-0.00977233	0.0161065	0.544028	0	0	0.0502982	0.0232054
chr21:37033330:A:G	G	0	0	0.00385101	0.0101732	0.705026	0.00853288	0.0109133	0.434286	0	0	0.0192581	0.015799
chr21:37034098:T:A	A	0	0	0.106143	0.119113	0.372869	0.0707443	0.127621	0.579352	0	0	-0.145607	0.185004
chr21:37034138:G:A	A	0	0	-0.0607777	0.0680493	0.371781	-0.0278059	0.073017	0.703341	0	0	0.135624	0.105682
chr21:37034140:A:G	G	0	0	-0.00845582	0.0093578	0.366201	0.00680522	0.010282	0.508062	0	0	0.0627738	0.0145081
chr21:37034142:A:G	G	0	0	0.00964998	0.0126458	0.445405	0.00488643	0.0135563	0.718508	0	0	-0.0195941	0.0196403
chr21:37034144:A:G	G	0	0	0.0232711	0.0146758	0.112812	0.0224299	0.0157108	0.153385	0	0	-0.00346017	0.0227975
chr21:37034146:A:G	G	0	0	-0.0115142	0.0193287	0.551372	0.00543753	0.0208504	0.794256	0	0	0.0697282	0.030006
chr21:37034148:A:G	G	0	0	0.0111893	0.0918019	0.90299	0.0519951	0.0984664	0.597465	0	0	0.167848	0.142569
chr21:37034311:C:A	A	0	0	-0.00749481	0.0199514	0.707175	-0.0176131	0.0214126	0.410761	0	0	-0.0416198	0.0309835
chr21:37034397:C:A	A	0	0	-0.00749481	0.0199514	0.707175	-0.0176131	0.0214126	0.410761	0	0	-0.0416198	0.0309835
chr21:37034632:C:T	T	0	0	-0.0023119	0.0167396	0.890154	-0.00691296	0.0179328	0.699873	0	0	-0.0189257	0.0259988
chr21:37034978:T:A	A	0	0	-0.00749481	0.0199514	0.707175	-0.0176131	0.0214126	0.410761	0	0	-0.0416198	0.0309835
chr21:37035063:T:G	G	0	0	-0.0851731	0.102062	0.403986	-0.0852994	0.109255	0.434956	0	0	-0.000519691	0.15853
chr21:37035305:C:T	T	0	0	0.00415716	0.00966977	0.667259	0.00477957	0.0103516	0.644281	0	0	0.0025602	0.0150193
chr21:37035445:T:C	C	0	0	0.00241897	0.00963692	0.801806	0.00363956	0.0103177	0.724276	0	0	0.0050207	0.0149681
chr21:37035910:C:T	T	0	0	-0.00868412	0.0520627	0.867526	-0.0290293	0.0558171	0.603009	0	0	-0.0836867	0.0808562
chr21:37036112:T:C	T	0	0	-0.000917513	0.00937032	0.921998	0.00480604	0.0100682	0.633115	0	0	0.0235429	0.0145503
chr21:37036994:G:A	A	0	0	0.00221303	0.036311	0.951402	0.0284346	0.0390733	0.466783	0	0	0.107858	0.0563783
chr21:37037136:G:A	G	0	0	0.00389857	0.00934226	0.676455	0.00749278	0.0100155	0.454389	0	0	0.0147842	0.0145092
chr21:37037280:A:C	A	0	0	0.000403614	0.0093493	0.965566	0.00520465	0.0100347	0.603993	0	0	0.0197483	0.0145188
chr21:37037576:C:A	A	0	0	-0.00488178	0.0101377	0.630128	-0.00690336	0.0108564	0.524857	0	0	-0.00831546	0.0157457
chr21:37037945:A:G	G	0	0	-0.00643686	0.00988999	0.515146	-0.00693249	0.0105872	0.512598	0	0	-0.00203871	0.0153616
chr21:37038728:C:T	T	0	0	0.020378	0.0551522	0.711765	-0.0124707	0.0592493	0.833294	0	0	-0.135118	0.0856427
chr21:37038886:T:A	A	0	0	-0.00518958	0.00988787	0.599692	-0.00585911	0.0105852	0.579907	0	0	-0.002754	0.0153582
chr21:37039231:G:C	C	0	0	-0.00793999	0.00992297	0.423617	-0.0075331	0.0106225	0.478221	0	0	0.00167369	0.015413
chr21:37039460:G:A	A	0	0	0.00791832	0.0165751	0.632847	-0.00365462	0.01783	0.837596	0	0	-0.0476034	0.0257361
chr21:37039777:C:T	T	0	0	-0.0086209	0.0102429	0.399986	-0.00590026	0.0109725	0.590764	0	0	0.0111909	0.0159092
chr21:37040018:T:A	A	0	0	0.197844	0.24197	0.413564	0.293291	0.259428	0.258253	0	0	0.392605	0.375803
chr21:37040189:C:T	T	0	0	0.00662586	0.0108852	0.542721	0.000641791	0.0116877	0.956209	0	0	-0.0246145	0.0169037
chr21:37040546:A:G	G	0	0	-0.00592105	0.00988972	0.549368	-0.00635366	0.0105869	0.548409	0	0	-0.00177947	0.0153611
chr21:37040656:T:C	C	0	0	-0.00668669	0.00986457	0.497867	-0.00711829	0.01056	0.500259	0	0	-0.0017753	0.0153222
chr21:37040820:G:A	A	0	0	0.00823236	0.0292398	0.778291	0.0171736	0.0313298	0.583585	0	0	0.0367783	0.0454129
chr21:37041030:G:T	T	0	0	0.00823236	0.0292398	0.778291	0.0171736	0.0313298	0.583585	0	0	0.0367783	0.0454129
chr21:37041894:C:T	T	0	0	0.00823236	0.0292398	0.778291	0.0171736	0.0313298	0.583585	0	0	0.0367783	0.0454129
chr21:37042024:G:A	A	0	0	0.00823236	0.0292398	0.778291	0.0171736	0.0313298	0.583585	0	0	0.0367783	0.0454129
chr21:37043734:G:A	A	0	0	0.00823236	0.0292398	0.778291	0.0171736	0.0313298	0.583585	0	0	0.0367783	0.0454129
chr21:37044070:C:T	C	0	0	0.00333737	0.00933977	0.720846	0.00759051	0.0100188	0.448674	0	0	0.0174946	0.0145047
chr21:37044385:A:C	C	0	0	0.00313632	0.0298165	0.916227	-0.0259816	0.0322226	0.42006	0	0	-0.119772	0.0462804
chr21:37044404:G:A	A	0	0	0.00340623	0.0446236	0.939155	-0.0280726	0.0480069	0.558708	0	0	-0.129483	0.0692859
chr21:37044468:A:G	G	0	0	0.00191424	0.0105846	0.856484	-0.00111695	0.0113398	0.921537	0	0	-0.0124683	0.0164392
chr21:37044671:G:A	A	0	0	-0.0048527	0.0101429	0.632342	-0.00708449	0.010863	0.514292	0	0	-0.0091801	0.0157537
chr21:37044995:T:C	T	0	0	0.0023488	0.00936278	0.801918	0.00756821	0.0100539	0.451591	0	0	0.0214692	0.0145393
chr21:37045061:G:A	G	0	0	0.00333737	0.00933977	0.720846	0.00759051	0.0100188	0.448674	0	0	0.0174946	0.0145047
chr21:37046043:C:T	T	0	0	-0.135815	0.22653	0.548809	-0.145857	0.242499	0.547522	0	0	-0.0413078	0.351856
chr21:37046087:T:C	T	0	0	0.00333737	0.00933977	0.720846	0.00759051	0.0100188	0.448674	0	0	0.0174946	0.0145047
chr21:37046198:T:C	C	0	0	0.00099465	0.0105655	0.924997	-0.00202698	0.0113194	0.857881	0	0	-0.012429	0.0164096
chr21:37046292:A:G	A	0	0	0.00333737	0.00933977	0.720846	0.00759051	0.0100188	0.448674	0	0	0.0174946	0.0145047
chr21:37046332:T:G	T	0	0	0.00333737	0.00933977	0.720846	0.00759051	0.0100188	0.448674	0	0	0.0174946	0.0145047
chr21:37046356:A:G	A	0	0	0.00333737	0.00933977	0.720846	0.00759051	0.0100188	0.448674	0	0	0.0174946	0.0145047
chr21:37046553:A:G	A	0	0	0.00365316	0.00932626	0.695275	0.00675113	0.00999457	0.499371	0	0	0.012743	0.0144847
chr21:37046561:A:G	A	0	0	0.00365316	0.00932626	0.695275	0.00675113	0.00999457	0.499371	0	0	0.012743	0.0144847
chr21:37046920:T:C	T	0	0	0.00255353	0.00944411	0.786865	0.00596971	0.0101229	0.555378	0	0	0.0140519	0.0146675
chr21:37047142:G:A	A	0	0	0.00823236	0.0292398	0.778291	0.0171736	0.0313298	0.583585	0	0	0.0367783	0.0454129
chr21:37047482:C:T	T	0	0	-0.0048527	0.0101429	0.632342	-0.00708449	0.010863	0.514292	0	0	-0.0091801	0.0157537
chr21:37047612:A:C	A	0	0	0.00333737	0.00933977	0.720846	0.00759051	0.0100188	0.448674	0	0	0.0174946	0.0145047
chr21:37047652:A:G	G	0	0	0.00191424	0.0105846	0.856484	-0.00111695	0.0113398	0.921537	0	0	-0.0124683	0.0164392
chr21:37047822:A:G	G	0	0	0.00099465	0.0105655	0.924997	-0.00202698	0.0113194	0.857881	0	0	-0.012429	0.0164096
chr21:37047839:C:T	T	0	0	0.00823236	0.0292398	0.778291	0.0171736	0.0313298	0.583585	0	0	0.0367783	0.0454129
chr21:37048167:G:A	G	0	0	0.00333737	0.00933977	0.720846	0.00759051	0.0100188	0.448674	0	0	0.0174946	0.0145047
chr21:37048670:G:A	A	0	0	0.00823236	0.0292398	0.778291	0.0171736	0.0313298	0.583585	0	0	0.0367783	0.0454129
chr21:37049218:G:A	A	0	0	-0.00565902	0.0101117	0.575718	-0.0078784	0.0108295	0.466925	0	0	-0.00912904	0.0157054
chr21:37049366:A:G	G	0	0	-0.0851731	0.102062	0.403986	-0.0852994	0.109255	0.434956	0	0	-0.000519691	0.15853
chr21:37049451:T:A	A	0	0	0.00191424	0.0105846	0.856484	-0.00111695	0.0113398	0.921537	0	0	-0.0124683	0.0164392
chr21:37049633:G:A	A	0	0	0.00823236	0.0292398	0.778291	0.0171736	0.0313298	0.583585	0	0	0.0367783	0.0454129
chr21:37049773:A:G	A	0	0	0.00333737	0.00933977	0.720846	0.00759051	0.0100188	0.448674	0	0	0.0174946	0.0145047
chr21:37050018:A:G	A	0	0	0.00333737	0.00933977	0.720846	0.00759051	0.0100188	0.448674	0	0	0.0174946	0.0145047
chr21:37050108:C:G	C	0	0	0.00364532	0.00934295	0.696412	0.00782412	0.0100215	0.434958	0	0	0.0171888	0.0145097
chr21:37050433:C:T	T	0	0	0.00099465	0.0105655	0.924997	-0.00202698	0.0113194	0.857881	0	0	-0.012429	0.0164096
chr21:37050737:C:T	T	0	0	-0.0250164	0.0254087	0.32484	-0.0187246	0.0272162	0.491457	0	0	0.0258805	0.0394655
chr21:37051847:A:G	A	0	0	0.00333737	0.00933977	0.720846	0.00759051	0.0100188	0.448674	0	0	0.0174946	0.0145047
chr21:37052594:G:A	G	0	0	0.00333737	0.00933977	0.720846	0.00759051	0.0100188	0.448674	0	0	0.0174946	0.0145047
chr21:37052869:A:G	A	0	0	0.00333737	0.00933977	0.720846	0.00759051	0.0100188	0.448674	0	0	0.0174946	0.0145047
chr21:37052879:A:G	A	0	0	0.00333737	0.00933977	0.720846	0.00759051	0.0100188	0.448674	0	0	0.0174946	0.0145047
chr21:37053141:G:A	A	0	0	-0.0048527	0.0101429	0.632342	-0.00708449	0.010863	0.514292	0	0	-0.0091801	0.0157537
chr21:37055372:A:G	G	0	0	0.00823236	0.0292398	0.778291	0.0171736	0.0313298	0.583585	0	0	0.0367783	0.0454129
chr21:37056038:C:A	C	0	0	0.00333737	0.00933977	0.720846	0.00759051	0.0100188	0.448674	0	0	0.0174946	0.0145047
chr21:37056096:T:C	C	0	0	0.00823236	0.0292398	0.778291	0.0171736	0.0313298	0.583585	0	0	0.0367783	0.0454129
chr21:37056321:T:G	G	0	0	0.00823236	0.0292398	0.778291	0.0171736	0.0313298	0.583585	0	0	0.0367783	0.0454129
chr21:37056349:G:A	A	0	0	-0.00410448	0.0101456	0.685803	-0.00654267	0.0108669	0.547124	0	0	-0.0100291	0.0157578
chr21:37056782:C:T	T	0	0	0.00184326	0.0106196	0.862202	-0.00107683	0.0113766	0.924591	0	0	-0.0120113	0.0164937
chr21:37057089:C:T	T	0	0	0.00550442	0.0106595	0.605585	0.00193608	0.0114236	0.865418	0	0	-0.0146778	0.0165555
chr21:37057694:C:T	T	0	0	-0.0107657	0.193188	0.95556	0.00148583	0.20681	0.994268	0	0	0.0503947	0.300063
chr21:37057843:C:T	T	0	0	0.00823236	0.0292398	0.778291	0.0171736	0.0313298	0.583585	0	0	0.0367783	0.0454129
chr21:37058216:C:T	T	0	0	0.00823236	0.0292398	0.778291	0.0171736	0.0313298	0.583585	0	0	0.0367783	0.0454129
chr21:37058719:A:T	T	0	0	0.0133837	0.0286119	0.639951	0.0211939	0.0306512	0.48928	0	0	0.032126	0.0444387
chr21:37058884:A:G	G	0	0	0.0136171	0.0216584	0.529531	-0.000582511	0.0232848	0.980042	0	0	-0.0584078	0.0336308
chr21:37059241:C:T	T	0	0	-0.00387004	0.0253781	0.878796	-0.0125241	0.0271983	0.645176	0	0	-0.035597	0.0394145
chr21:37060019:C:T	T	0	0	-0.0251819	0.022235	0.25741	-0.0181355	0.0238261	0.446561	0	0	0.0289842	0.0345355
chr21:37060321:G:A	A	0	0	0.00148233	0.00985382	0.880424	-0.00228918	0.0105638	0.828441	0	0	-0.0155135	0.0153036
chr21:37060542:T:C	C	0	0	0.000361206	0.0289867	0.990058	0.0323418	0.0314073	0.303125	0	0	0.131547	0.0449842
chr21:37061900:A:T	T	0	0	-0.0212929	0.0493781	0.666307	-0.0234008	0.0528588	0.657979	0	0	-0.00867068	0.0766955
chr21:37061901:A:T	T	0	0	-0.00831242	0.0256592	0.745972	-0.024334	0.027575	0.377524	0	0	-0.0659023	0.0398436
chr21:37062325:T:C	C	0	0	-0.00271901	0.00961759	0.777397	-0.00619645	0.0103089	0.547787	0	0	-0.0143039	0.0149369
chr21:37064291:G:A	A	0	0	-0.060804	0.0477586	0.202964	0.0133941	0.0523521	0.798069	0	0	0.305202	0.0740596
chr21:37064463:G:A	A	0	0	-0.0233498	0.0271184	0.389221	-0.00245176	0.0292026	0.933091	0	0	0.0859607	0.0421048
chr21:37064644:G:A	A	0	0	0.0372706	0.0207354	0.0722661	0.0358266	0.0221981	0.106539	0	0	-0.00593957	0.0322116
chr21:37065463:C:G	G	0	0	-0.00461985	0.00962249	0.631149	-0.00666273	0.0103053	0.517932	0	0	-0.00840304	0.0149455
chr21:37066646:A:G	G	0	0	-0.072603	0.0470047	0.122445	0.0067576	0.0517415	0.896089	0	0	0.326437	0.0728708
chr21:37066669:C:G	G	0	0	-0.00831242	0.0256592	0.745972	-0.024334	0.027575	0.377524	0	0	-0.0659023	0.0398436
chr21:37067204:A:G	G	0	0	0.0189982	0.0140053	0.17494	0.0171959	0.0149949	0.251472	0	0	-0.0074135	0.021755
chr21:37067386:A:G	G	0	0	0.0189982	0.0140053	0.17494	0.0171959	0.0149949	0.251472	0	0	-0.0074135	0.021755
chr21:37068091:C:A	A	0	0	-0.00831242	0.0256592	0.745972	-0.024334	0.027575	0.377524	0	0	-0.0659023	0.0398436
chr21:37068252:T:G	G	0	0	0.0189982	0.0140053	0.17494	0.0171959	0.0149949	0.251472	0	0	-0.0074135	0.021755
chr21:37068962:C:G	G	0	0	0.0189982	0.0140053	0.17494	0.0171959	0.0149949	0.251472	0	0	-0.0074135	0.021755
chr21:37069346:T:C	C	0	0	-0.060804	0.0477586	0.202964	0.0133941	0.0523521	0.798069	0	0	0.305202	0.0740596
chr21:37069891:A:G	G	0	0	-0.00831242	0.0256592	0.745972	-0.024334	0.027575	0.377524	0	0	-0.0659023	0.0398436
chr21:37069908:T:C	C	0	0	0.0189982	0.0140053	0.17494	0.0171959	0.0149949	0.251472	0	0	-0.0074135	0.021755
chr21:37070182:T:C	T	0	0	0.0017775	0.00935932	0.849374	0.00189401	0.0100189	0.850058	0	0	0.000479261	0.0145371
chr21:37070406:C:A	A	0	0	0.0189982	0.0140053	0.17494	0.0171959	0.0149949	0.251472	0	0	-0.0074135	0.021755
chr21:37070659:A:C	C	0	0	-0.060804	0.0477586	0.202964	0.0133941	0.0523521	0.798069	0	0	0.305202	0.0740596
chr21:37071048:A:C	C	0	0	-0.060804	0.0477586	0.202964	0.0133941	0.0523521	0.798069	0	0	0.305202	0.0740596
chr21:37071177:T:C	C	0	0	0.0189982	0.0140053	0.17494	0.0171959	0.0149949	0.251472	0	0	-0.0074135	0.021755
chr21:37071374:A:G	A	0	0	0.00139036	0.00936993	0.882039	0.00093931	0.0100305	0.92539	0	0	-0.00185532	0.0145535
chr21:37071878:T:G	G	0	0	0.0189982	0.0140053	0.17494	0.0171959	0.0149949	0.251472	0	0	-0.0074135	0.021755
chr21:37072581:G:A	A	0	0	0.0120192	0.0126339	0.341429	0.0074267	0.0135423	0.583411	0	0	-0.0188905	0.0196223
chr21:37072590:A:G	A	0	0	0.00325088	0.00937689	0.728824	0.00119575	0.0100425	0.905221	0	0	-0.00845344	0.0145639
chr21:37072769:T:C	T	0	0	0.00327498	0.00937508	0.726843	0.0011918	0.0100407	0.905516	0	0	-0.00856884	0.0145611
chr21:37072782:C:T	T	0	0	-0.0171219	0.0641005	0.789384	-0.0450418	0.0687486	0.51236	0	0	-0.114844	0.0995491
chr21:37072795:G:A	G	0	0	0.00344102	0.00937603	0.713618	0.00141813	0.0100415	0.887691	0	0	-0.00832085	0.0145626
chr21:37072988:C:G	G	0	0	0.0189982	0.0140053	0.17494	0.0171959	0.0149949	0.251472	0	0	-0.0074135	0.021755
chr21:37073157:T:G	G	0	0	-0.00463346	0.0109981	0.673539	-0.0120546	0.011827	0.308088	0	0	-0.0305255	0.0170771
chr21:37073222:G:A	A	0	0	-0.0171219	0.0641005	0.789384	-0.0450418	0.0687486	0.51236	0	0	-0.114844	0.0995491
chr21:37074019:A:G	A	0	0	-0.00432454	0.00949322	0.648721	-0.0031183	0.0101639	0.758994	0	0	0.00496167	0.014745
chr21:37074163:A:G	G	0	0	-0.204095	0.151253	0.177221	-0.0953198	0.162754	0.5581	0	0	0.447429	0.234866
chr21:37074281:T:C	T	0	0	0.00441461	0.00940701	0.638863	0.00447113	0.0100699	0.657037	0	0	0.000232496	0.0146113
chr21:37074321:A:G	A	0	0	0.00441461	0.00940701	0.638863	0.00447113	0.0100699	0.657037	0	0	0.000232496	0.0146113
chr21:37074618:A:G	A	0	0	0.00441461	0.00940701	0.638863	0.00447113	0.0100699	0.657037	0	0	0.000232496	0.0146113
chr21:37074740:C:A	C	0	0	0.00441461	0.00940701	0.638863	0.00447113	0.0100699	0.657037	0	0	0.000232496	0.0146113
chr21:37074764:A:T	A	0	0	0.00441461	0.00940701	0.638863	0.00447113	0.0100699	0.657037	0	0	0.000232496	0.0146113
chr21:37074832:T:C	T	0	0	0.00441461	0.00940701	0.638863	0.00447113	0.0100699	0.657037	0	0	0.000232496	0.0146113
chr21:37075123:A:C	A	0	0	0.00441461	0.00940701	0.638863	0.00447113	0.0100699	0.657037	0	0	0.000232496	0.0146113
chr21:37075189:C:T	C	0	0	0.00399858	0.00939239	0.670308	0.00376069	0.0100543	0.708377	0	0	-0.00097852	0.0145886
chr21:37075284:T:G	G	0	0	-0.060804	0.0477586	0.202964	0.0133941	0.0523521	0.798069	0	0	0.305202	0.0740596
chr21:37075306:C:T	T	0	0	0.0189982	0.0140053	0.17494	0.0171959	0.0149949	0.251472	0	0	-0.0074135	0.021755
chr21:37075554:A:G	G	0	0	-0.060804	0.0477586	0.202964	0.0133941	0.0523521	0.798069	0	0	0.305202	0.0740596
chr21:37075639:A:G	A	0	0	0.00441461	0.00940701	0.638863	0.00447113	0.0100699	0.657037	0	0	0.000232496	0.0146113
chr21:37075725:A:G	A	0	0	0.00205265	0.00939961	0.827136	0.00498747	0.0100719	0.620467	0	0	0.0120719	0.0145987
chr21:37075769:G:A	G	0	0	0.00441461	0.00940701	0.638863	0.00447113	0.0100699	0.657037	0	0	0.000232496	0.0146113
chr21:37075895:A:G	G	0	0	-0.00831242	0.0256592	0.745972	-0.024334	0.027575	0.377524	0	0	-0.0659023	0.0398436
chr21:37076300:A:T	A	0	0	0.00441461	0.00940701	0.638863	0.00447113	0.0100699	0.657037	0	0	0.000232496	0.0146113
chr21:37076580:T:C	T	0	0	0.00441461	0.00940701	0.638863	0.00447113	0.0100699	0.657037	0	0	0.000232496	0.0146113
chr21:37076694:A:T	T	0	0	0.00603417	0.0349065	0.862756	0.0271258	0.0375034	0.469502	0	0	0.0867572	0.0542036
chr21:37076948:G:A	A	0	0	0.0189982	0.0140053	0.17494	0.0171959	0.0149949	0.251472	0	0	-0.0074135	0.021755
chr21:37077210:G:A	G	0	0	0.00441461	0.00940701	0.638863	0.00447113	0.0100699	0.657037	0	0	0.000232496	0.0146113
chr21:37077225:C:T	T	0	0	-0.060804	0.0477586	0.202964	0.0133941	0.0523521	0.798069	0	0	0.305202	0.0740596
chr21:37077246:A:G	G	0	0	-0.060804	0.0477586	0.202964	0.0133941	0.0523521	0.798069	0	0	0.305202	0.0740596
chr21:37077708:T:C	T	0	0	0.00451454	0.00940616	0.631259	0.00489053	0.0100692	0.627185	0	0	0.00154659	0.01461
chr21:37077725:T:C	T	0	0	0.00441461	0.00940701	0.638863	0.00447113	0.0100699	0.657037	0	0	0.000232496	0.0146113
chr21:37077800:C:T	T	0	0	-0.060804	0.0477586	0.202964	0.0133941	0.0523521	0.798069	0	0	0.305202	0.0740596
chr21:37077803:T:G	G	0	0	-0.060804	0.0477586	0.202964	0.0133941	0.0523521	0.798069	0	0	0.305202	0.0740596
chr21:37078017:G:A	G	0	0	0.00441461	0.00940701	0.638863	0.00447113	0.0100699	0.657037	0	0	0.000232496	0.0146113
chr21:37078257:C:T	C	0	0	0.00441461	0.00940701	0.638863	0.00447113	0.0100699	0.657037	0	0	0.000232496	0.0146113
chr21:37078350:G:T	G	0	0	0.00441461	0.00940701	0.638863	0.00447113	0.0100699	0.657037	0	0	0.000232496	0.0146113
chr21:37079034:T:C	T	0	0	0.00441461	0.00940701	0.638863	0.00447113	0.0100699	0.657037	0	0	0.000232496	0.0146113
chr21:37079533:T:G	T	0	0	0.00232704	0.00938654	0.804202	0.000486754	0.0100519	0.961378	0	0	-0.00756972	0.014579
chr21:37079537:T:G	T	0	0	0.00350507	0.00936298	0.708141	0.001006	0.01003	0.920106	0	0	-0.0102795	0.0145421
chr21:37079541:T:G	T	0	0	0.00290511	0.00931907	0.75524	0.00305517	0.00997581	0.759408	0	0	0.000617246	0.0144746
chr21:37079545:T:G	G	0	0	-0.0580392	0.0475321	0.222066	-0.0663317	0.0508977	0.192494	0	0	-0.0341099	0.0738316
chr21:37079566:C:T	T	0	0	-0.0672997	0.0442821	0.128563	-0.00844094	0.048239	0.861094	0	0	0.242106	0.0687023
chr21:37079670:T:C	T	0	0	0.00441461	0.00940701	0.638863	0.00447113	0.0100699	0.657037	0	0	0.000232496	0.0146113
chr21:37079677:G:A	G	0	0	0.00441461	0.00940701	0.638863	0.00447113	0.0100699	0.657037	0	0	0.000232496	0.0146113
chr21:37079722:C:T	C	0	0	0.00341568	0.00941008	0.716619	0.00306628	0.0100734	0.760827	0	0	-0.00143722	0.014616
chr21:37079727:T:A	A	0	0	0.0189982	0.0140053	0.17494	0.0171959	0.0149949	0.251472	0	0	-0.0074135	0.021755
chr21:37079827:C:T	C	0	0	0.00441461	0.00940701	0.638863	0.00447113	0.0100699	0.657037	0	0	0.000232496	0.0146113
chr21:37079900:A:G	G	0	0	-0.0307877	0.0125568	0.0142114	-0.0256485	0.0134648	0.0567992	0	0	0.0211392	0.019507
chr21:37080079:T:C	T	0	0	0.00441461	0.00940701	0.638863	0.00447113	0.0100699	0.657037	0	0	0.000232496	0.0146113
chr21:37080334:C:A	C	0	0	0.00441461	0.00940701	0.638863	0.00447113	0.0100699	0.657037	0	0	0.000232496	0.0146113
chr21:37080753:G:A	A	0	0	-0.0317884	0.020691	0.124455	-0.0187984	0.0222371	0.397908	0	0	0.0534321	0.0321325
chr21:37080883:A:G	A	0	0	0.00205265	0.00939961	0.827136	0.00498747	0.0100719	0.620467	0	0	0.0120719	0.0145987
chr21:37080927:T:C	T	0	0	0.00441461	0.00940701	0.638863	0.00447113	0.0100699	0.657037	0	0	0.000232496	0.0146113
chr21:37081159:T:C	T	0	0	0.00410367	0.00939894	0.662394	0.003748	0.0100614	0.709512	0	0	-0.001463	0.0145987
chr21:37081210:T:C	T	0	0	0.00441461	0.00940701	0.638863	0.00447113	0.0100699	0.657037	0	0	0.000232496	0.0146113
chr21:37081395:C:T	C	0	0	0.00441461	0.00940701	0.638863	0.00447113	0.0100699	0.657037	0	0	0.000232496	0.0146113
chr21:37081952:C:T	T	0	0	0.0221944	0.0258349	0.390293	0.0281657	0.0276705	0.308727	0	0	0.0245618	0.0401271
chr21:37082039:G:A	G	0	0	0.00441461	0.00940701	0.638863	0.00447113	0.0100699	0.657037	0	0	0.000232496	0.0146113
chr21:37082145:A:G	G	0	0	0.0189982	0.0140053	0.17494	0.0171959	0.0149949	0.251472	0	0	-0.0074135	0.021755
chr21:37082156:T:C	T	0	0	0.00441461	0.00940701	0.638863	0.00447113	0.0100699	0.657037	0	0	0.000232496	0.0146113
chr21:37082403:T:C	C	0	0	-0.0171219	0.0641005	0.789384	-0.0450418	0.0687486	0.51236	0	0	-0.114844	0.0995491
chr21:37082570:T:C	C	0	0	-0.00831242	0.0256592	0.745972	-0.024334	0.027575	0.377524	0	0	-0.0659023	0.0398436
chr21:37082715:T:G	G	0	0	0.0112524	0.0135519	0.406358	0.0164219	0.0145282	0.258331	0	0	0.0212638	0.0210476
chr21:37082726:A:T	T	0	0	-0.060804	0.0477586	0.202964	0.0133941	0.0523521	0.798069	0	0	0.305202	0.0740596
chr21:37082853:A:G	A	0	0	0.00441461	0.00940701	0.638863	0.00447113	0.0100699	0.657037	0	0	0.000232496	0.0146113
chr21:37083024:C:A	C	0	0	0.00441461	0.00940701	0.638863	0.00447113	0.0100699	0.657037	0	0	0.000232496	0.0146113
chr21:37083299:A:G	G	0	0	-0.0301862	0.0206562	0.143916	-0.0176178	0.0221944	0.427314	0	0	0.051698	0.0320786
chr21:37083310:A:C	C	0	0	-0.060804	0.0477586	0.202964	0.0133941	0.0523521	0.798069	0	0	0.305202	0.0740596
chr21:37083387:A:G	G	0	0	-0.060804	0.0477586	0.202964	0.0133941	0.0523521	0.798069	0	0	0.305202	0.0740596
chr21:37083608:C:T	T	0	0	0.0161593	0.0159405	0.310713	0.0115515	0.0170783	0.498795	0	0	-0.0189534	0.0247588
chr21:37083612:G:T	T	0	0	0.0189982	0.0140053	0.17494	0.0171959	0.0149949	0.251472	0	0	-0.0074135	0.021755
chr21:37083636:A:G	A	0	0	0.00441461	0.00940701	0.638863	0.00447113	0.0100699	0.657037	0	0	0.000232496	0.0146113
chr21:37083699:T:G	G	0	0	-0.000542206	0.00938825	0.953945	-0.000754676	0.0100499	0.940141	0	0	-0.000873963	0.014582
chr21:37084096:C:T	T	0	0	-0.00698824	0.0108962	0.521298	-0.0143302	0.0117173	0.221329	0	0	-0.0302001	0.0169192
chr21:37084532:C:T	C	0	0	0.00441461	0.00940701	0.638863	0.00447113	0.0100699	0.657037	0	0	0.000232496	0.0146113
chr21:37084769:C:T	T	0	0	-0.000932858	0.00937795	0.920762	-0.00171366	0.0100395	0.864466	0	0	-0.0032117	0.0145659
chr21:37084972:G:A	A	0	0	-0.000932858	0.00937795	0.920762	-0.00171366	0.0100395	0.864466	0	0	-0.0032117	0.0145659
chr21:37085093:C:T	C	0	0	0.00441461	0.00940701	0.638863	0.00447113	0.0100699	0.657037	0	0	0.000232496	0.0146113
chr21:37085157:T:C	T	0	0	0.00441461	0.00940701	0.638863	0.00447113	0.0100699	0.657037	0	0	0.000232496	0.0146113
chr21:37085371:T:C	T	0	0	0.00441461	0.00940701	0.638863	0.00447113	0.0100699	0.657037	0	0	0.000232496	0.0146113
chr21:37085408:C:T	T	0	0	-0.000542206	0.00938825	0.953945	-0.000754676	0.0100499	0.940141	0	0	-0.000873963	0.014582
chr21:37085665:T:C	T	0	0	0.00441461	0.00940701	0.638863	0.00447113	0.0100699	0.657037	0	0	0.000232496	0.0146113
chr21:37085748:G:A	A	0	0	-0.00157931	0.0210032	0.940061	-0.0334425	0.0229983	0.14591	0	0	-0.131064	0.0325697
chr21:37085817:C:T	T	0	0	-0.204095	0.151253	0.177221	-0.0953198	0.162754	0.5581	0	0	0.447429	0.234866
chr21:37085900:T:A	A	0	0	-0.204095	0.151253	0.177221	-0.0953198	0.162754	0.5581	0	0	0.447429	0.234866
chr21:37086473:C:G	C	0	0	0.00464825	0.00940643	0.621196	0.00472208	0.0100693	0.6391	0	0	0.000303692	0.0146104
chr21:37087425:A:G	G	0	0	0.0171673	0.0139726	0.219207	0.016302	0.014958	0.275777	0	0	-0.00355923	0.021704
chr21:37087947:G:A	A	0	0	-0.204095	0.151253	0.177221	-0.0953198	0.162754	0.5581	0	0	0.447429	0.234866
chr21:37088038:T:A	T	0	0	0.00441461	0.00940701	0.638863	0.00447113	0.0100699	0.657037	0	0	0.000232496	0.0146113
chr21:37088188:T:A	T	0	0	0.00441461	0.00940701	0.638863	0.00447113	0.0100699	0.657037	0	0	0.000232496	0.0146113
chr21:37089026:G:A	G	0	0	0.00441461	0.00940701	0.638863	0.00447113	0.0100699	0.657037	0	0	0.000232496	0.0146113
chr21:37089154:A:G	G	0	0	-0.060804	0.0477586	0.202964	0.0133941	0.0523521	0.798069	0	0	0.305202	0.0740596
chr21:37089495:A:T	A	0	0	0.00441461	0.00940701	0.638863	0.00447113	0.0100699	0.657037	0	0	0.000232496	0.0146113
chr21:37089595:T:C	C	0	0	0.0221944	0.0258349	0.390293	0.0281657	0.0276705	0.308727	0	0	0.0245618	0.0401271
chr21:37089728:G:T	G	0	0	0.00447387	0.00940039	0.634129	0.00444641	0.0100628	0.658588	0	0	-0.000112969	0.014601
chr21:37089941:C:T	C	0	0	0.00441461	0.00940701	0.638863	0.00447113	0.0100699	0.657037	0	0	0.000232496	0.0146113
chr21:37090314:A:G	A	0	0	0.00205265	0.00939961	0.827136	0.00498747	0.0100719	0.620467	0	0	0.0120719	0.0145987
chr21:37090416:A:G	A	0	0	0.0038213	0.00940945	0.68466	0.00416926	0.0100727	0.678934	0	0	0.00143127	0.014615
chr21:37090609:T:C	T	0	0	0.00441461	0.00940701	0.638863	0.00447113	0.0100699	0.657037	0	0	0.000232496	0.0146113
chr21:37090659:T:A	T	0	0	0.00441461	0.00940701	0.638863	0.00447113	0.0100699	0.657037	0	0	0.000232496	0.0146113
chr21:37090809:A:C	A	0	0	0.00205265	0.00939961	0.827136	0.00498747	0.0100719	0.620467	0	0	0.0120719	0.0145987
chr21:37091042:A:G	A	0	0	0.00441461	0.00940701	0.638863	0.00447113	0.0100699	0.657037	0	0	0.000232496	0.0146113
chr21:37091106:A:G	A	0	0	0.00441461	0.00940701	0.638863	0.00447113	0.0100699	0.657037	0	0	0.000232496	0.0146113
chr21:37091136:T:C	T	0	0	0.00441461	0.00940701	0.638863	0.00447113	0.0100699	0.657037	0	0	0.000232496	0.0146113
chr21:37091152:T:C	T	0	0	0.00441461	0.00940701	0.638863	0.00447113	0.0100699	0.657037	0	0	0.000232496	0.0146113
chr21:37091667:C:T	C	0	0	0.00205265	0.00939961	0.827136	0.00498747	0.0100719	0.620467	0	0	0.0120719	0.0145987
chr21:37092039:A:G	G	0	0	-0.0171219	0.0641005	0.789384	-0.0450418	0.0687486	0.51236	0	0	-0.114844	0.0995491
chr21:37092087:G:A	G	0	0	0.00441461	0.00940701	0.638863	0.00447113	0.0100699	0.657037	0	0	0.000232496	0.0146113
chr21:37093045:C:T	C	0	0	0.00441461	0.00940701	0.638863	0.00447113	0.0100699	0.657037	0	0	0.000232496	0.0146113
chr21:37093098:C:A	A	0	0	-0.060804	0.0477586	0.202964	0.0133941	0.0523521	0.798069	0	0	0.305202	0.0740596
chr21:37093320:G:A	G	0	0	0.00205265	0.00939961	0.827136	0.00498747	0.0100719	0.620467	0	0	0.0120719	0.0145987
chr21:37093402:A:G	G	0	0	-0.0246842	0.0183965	0.179665	-0.0155734	0.0197417	0.430196	0	0	0.037476	0.0285715
chr21:37093573:G:C	G	0	0	0.00441461	0.00940701	0.638863	0.00447113	0.0100699	0.657037	0	0	0.000232496	0.0146113
chr21:37093764:G:A	G	0	0	0.00441461	0.00940701	0.638863	0.00447113	0.0100699	0.657037	0	0	0.000232496	0.0146113
chr21:37093903:G:T	G	0	0	0.00408205	0.00940158	0.664152	0.00515624	0.0100654	0.608461	0	0	0.0044185	0.0146027
chr21:37093961:T:A	T	0	0	0.00441461	0.00940701	0.638863	0.00447113	0.0100699	0.657037	0	0	0.000232496	0.0146113
chr21:37094239:C:T	C	0	0	0.00441461	0.00940701	0.638863	0.00447113	0.0100699	0.657037	0	0	0.000232496	0.0146113
chr21:37094257:C:G	G	0	0	-0.00648813	0.0109791	0.554552	-0.0128107	0.011792	0.277305	0	0	-0.026007	0.0170492
chr21:37094315:A:G	G	0	0	-0.000230067	0.00939107	0.980455	-0.000479385	0.0100529	0.961966	0	0	-0.00102553	0.0145864
chr21:37094369:T:C	T	0	0	0.00441461	0.00940701	0.638863	0.00447113	0.0100699	0.657037	0	0	0.000232496	0.0146113
chr21:37094637:G:T	G	0	0	0.00205265	0.00939961	0.827136	0.00498747	0.0100719	0.620467	0	0	0.0120719	0.0145987
chr21:37095137:A:G	G	0	0	0.0257632	0.0131915	0.0508178	0.026518	0.0141219	0.0604096	0	0	0.00310473	0.0204931
chr21:37095256:G:A	A	0	0	0.0189982	0.0140053	0.17494	0.0171959	0.0149949	0.251472	0	0	-0.0074135	0.021755
chr21:37095316:C:A	C	0	0	0.00441461	0.00940701	0.638863	0.00447113	0.0100699	0.657037	0	0	0.000232496	0.0146113
chr21:37095557:C:G	C	0	0	0.0051038	0.00941953	0.587934	0.00500132	0.0100833	0.619896	0	0	-0.000421517	0.0146308
chr21:37096076:G:A	A	0	0	-0.060804	0.0477586	0.202964	0.0133941	0.0523521	0.798069	0	0	0.305202	0.0740596
chr21:37096150:C:G	G	0	0	-0.204095	0.151253	0.177221	-0.0953198	0.162754	0.5581	0	0	0.447429	0.234866
chr21:37096658:A:G	A	0	0	0.00441461	0.00940701	0.638863	0.00447113	0.0100699	0.657037	0	0	0.000232496	0.0146113
chr21:37096769:G:C	G	0	0	0.0045244	0.00940503	0.630473	0.00454516	0.0100678	0.651662	0	0	8.53862e-05	0.0146082
chr21:37096944:G:A	A	0	0	-0.0171219	0.0641005	0.789384	-0.0450418	0.0687486	0.51236	0	0	-0.114844	0.0995491
chr21:37097223:A:G	A	0	0	0.00441461	0.00940701	0.638863	0.00447113	0.0100699	0.657037	0	0	0.000232496	0.0146113
chr21:37097496:A:G	A	0	0	0.00441461	0.00940701	0.638863	0.00447113	0.0100699	0.657037	0	0	0.000232496	0.0146113
chr21:37097820:G:A	A	0	0	0.0189982	0.0140053	0.17494	0.0171959	0.0149949	0.251472	0	0	-0.0074135	0.021755
chr21:37098204:T:C	T	0	0	0.00441461	0.00940701	0.638863	0.00447113	0.0100699	0.657037	0	0	0.000232496	0.0146113
chr21:37099325:C:T	T	0	0	-0.0324671	0.0126172	0.0100751	-0.027665	0.0135266	0.040832	0	0	0.0197527	0.0196018
chr21:37099663:G:T	G	0	0	0.00205265	0.00939961	0.827136	0.00498747	0.0100719	0.620467	0	0	0.0120719	0.0145987
chr21:37100154:G:A	A	0	0	0.0189982	0.0140053	0.17494	0.0171959	0.0149949	0.251472	0	0	-0.0074135	0.021755
chr21:37100405:A:G	G	0	0	0.0171673	0.0139726	0.219207	0.016302	0.014958	0.275777	0	0	-0.00355923	0.021704
chr21:37100932:G:T	T	0	0	-0.00831242	0.0256592	0.745972	-0.024334	0.027575	0.377524	0	0	-0.0659023	0.0398436
chr21:37102719:A:G	A	0	0	0.00441461	0.00940701	0.638863	0.00447113	0.0100699	0.657037	0	0	0.000232496	0.0146113
chr21:37102864:G:C	C	0	0	-0.000542206	0.00938825	0.953945	-0.000754676	0.0100499	0.940141	0	0	-0.000873963	0.014582
chr21:37103098:G:A	G	0	0	0.00441461	0.00940701	0.638863	0.00447113	0.0100699	0.657037	0	0	0.000232496	0.0146113
chr21:37104569:G:A	A	0	0	0.0221944	0.0258349	0.390293	0.0281657	0.0276705	0.308727	0	0	0.0245618	0.0401271
chr21:37104601:A:G	G	0	0	-0.060804	0.0477586	0.202964	0.0133941	0.0523521	0.798069	0	0	0.305202	0.0740596
chr21:37104606:A:G	G	0	0	-0.0484032	0.0255136	0.0578078	-0.0162848	0.0277444	0.557233	0	0	0.132114	0.0395911
chr21:37106129:G:A	G	0	0	0.00441461	0.00940701	0.638863	0.00447113	0.0100699	0.657037	0	0	0.000232496	0.0146113
chr21:37106421:C:A	A	0	0	0.0189982	0.0140053	0.17494	0.0171959	0.0149949	0.251472	0	0	-0.0074135	0.021755
chr21:37106853:C:T	T	0	0	-0.060804	0.0477586	0.202964	0.0133941	0.0523521	0.798069	0	0	0.305202	0.0740596
chr21:37107578:A:T	T	0	0	-0.0171219	0.0641005	0.789384	-0.0450418	0.0687486	0.51236	0	0	-0.114844	0.0995491
chr21:37107585:A:G	A	0	0	0.00205265	0.00939961	0.827136	0.00498747	0.0100719	0.620467	0	0	0.0120719	0.0145987
chr21:37107942:G:A	G	0	0	0.00441461	0.00940701	0.638863	0.00447113	0.0100699	0.657037	0	0	0.000232496	0.0146113
chr21:37108063:C:T	T	0	0	0.0189982	0.0140053	0.17494	0.0171959	0.0149949	0.251472	0	0	-0.0074135	0.021755
chr21:37108071:C:T	T	0	0	-0.00413933	0.0306604	0.892607	0.0140031	0.0329365	0.670723	0	0	0.0746261	0.0476105
chr21:37108632:G:A	A	0	0	-0.060804	0.0477586	0.202964	0.0133941	0.0523521	0.798069	0	0	0.305202	0.0740596
chr21:37108992:G:A	A	0	0	-0.00120012	0.0093808	0.898201	-0.00211179	0.0100428	0.83345	0	0	-0.00374999	0.0145703
chr21:37109135:C:T	T	0	0	-0.00831242	0.0256592	0.745972	-0.024334	0.027575	0.377524	0	0	-0.0659023	0.0398436
chr21:37109136:G:T	T	0	0	-0.000932858	0.00937795	0.920762	-0.00171366	0.0100395	0.864466	0	0	-0.0032117	0.0145659
chr21:37109205:A:T	A	0	0	0.00441461	0.00940701	0.638863	0.00447113	0.0100699	0.657037	0	0	0.000232496	0.0146113
chr21:37109520:G:A	A	0	0	-0.060804	0.0477586	0.202964	0.0133941	0.0523521	0.798069	0	0	0.305202	0.0740596
chr21:37110004:G:A	G	0	0	0.00441461	0.00940701	0.638863	0.00447113	0.0100699	0.657037	0	0	0.000232496	0.0146113
chr21:37110087:A:C	C	0	0	-0.060804	0.0477586	0.202964	0.0133941	0.0523521	0.798069	0	0	0.305202	0.0740596
chr21:37110401:T:C	C	0	0	0.118406	0.0453298	0.00899878	0.127396	0.0485455	0.00868372	0	0	0.0369789	0.0704291
chr21:37110580:A:G	G	0	0	-0.00831242	0.0256592	0.745972	-0.024334	0.027575	0.377524	0	0	-0.0659023	0.0398436
chr21:37111054:G:A	A	0	0	0.0201627	0.0136588	0.139898	0.0159709	0.0146354	0.27516	0	0	-0.0172421	0.021216
chr21:37111107:T:A	T	0	0	0.00441461	0.00940701	0.638863	0.00447113	0.0100699	0.657037	0	0	0.000232496	0.0146113
chr21:37111725:C:T	T	0	0	-0.0171219	0.0641005	0.789384	-0.0450418	0.0687486	0.51236	0	0	-0.114844	0.0995491
chr21:37111731:A:G	G	0	0	-0.00831242	0.0256592	0.745972	-0.024334	0.027575	0.377524	0	0	-0.0659023	0.0398436
chr21:37111875:G:A	G	0	0	0.00441461	0.00940701	0.638863	0.00447113	0.0100699	0.657037	0	0	0.000232496	0.0146113
chr21:37111999:A:G	G	0	0	-0.060804	0.0477586	0.202964	0.0133941	0.0523521	0.798069	0	0	0.305202	0.0740596
chr21:37112000:C:T	T	0	0	0.0070646	0.0247416	0.775234	-0.0130447	0.0266607	0.62464	0	0	-0.0827162	0.0384113
chr21:37112260:G:A	A	0	0	-0.00831242	0.0256592	0.745972	-0.024334	0.027575	0.377524	0	0	-0.0659023	0.0398436
chr21:37112878:C:T	C	0	0	0.00441461	0.00940701	0.638863	0.00447113	0.0100699	0.657037	0	0	0.000232496	0.0146113
chr21:37114289:T:C	C	0	0	-0.060804	0.0477586	0.202964	0.0133941	0.0523521	0.798069	0	0	0.305202	0.0740596
chr21:37114371:G:A	A	0	0	-0.0115365	0.0834122	0.889998	-0.0731009	0.0897785	0.41551	0	0	-0.253235	0.129508
chr21:37114567:C:G	G	0	0	-0.00368239	0.0381231	0.92305	0.000105361	0.0408137	0.99794	0	0	0.0155803	0.0592131
chr21:37114745:T:C	T	0	0	-0.00358017	0.00948376	0.705798	-0.00304426	0.0101524	0.764287	0	0	0.00220438	0.0147304
chr21:37114750:G:C	G	0	0	-0.00358017	0.00948376	0.705798	-0.00304426	0.0101524	0.764287	0	0	0.00220438	0.0147304
chr21:37114845:A:G	G	0	0	-0.00831242	0.0256592	0.745972	-0.024334	0.027575	0.377524	0	0	-0.0659023	0.0398436
chr21:37114974:T:A	T	0	0	0.00441461	0.00940701	0.638863	0.00447113	0.0100699	0.657037	0	0	0.000232496	0.0146113
chr21:37115261:G:T	G	0	0	0.00441461	0.00940701	0.638863	0.00447113	0.0100699	0.657037	0	0	0.000232496	0.0146113
chr21:37115985:G:A	A	0	0	-0.204095	0.151253	0.177221	-0.0953198	0.162754	0.5581	0	0	0.447429	0.234866
chr21:37116033:G:C	C	0	0	0.0189982	0.0140053	0.17494	0.0171959	0.0149949	0.251472	0	0	-0.0074135	0.021755
chr21:37116834:T:A	A	0	0	-0.0207866	0.0289804	0.473211	-0.0269744	0.031037	0.384789	0	0	-0.0254526	0.0450125
chr21:37117178:G:T	G	0	0	0.00441461	0.00940701	0.638863	0.00447113	0.0100699	0.657037	0	0	0.000232496	0.0146113
chr21:37117453:T:C	T	0	0	0.00441461	0.00940701	0.638863	0.00447113	0.0100699	0.657037	0	0	0.000232496	0.0146113
chr21:37117657:G:A	A	0	0	-0.00831242	0.0256592	0.745972	-0.024334	0.027575	0.377524	0	0	-0.0659023	0.0398436
chr21:37117706:T:C	T	0	0	0.00441461	0.00940701	0.638863	0.00447113	0.0100699	0.657037	0	0	0.000232496	0.0146113
chr21:37117814:C:T	T	0	0	-0.204095	0.151253	0.177221	-0.0953198	0.162754	0.5581	0	0	0.447429	0.234866
chr21:37117988:C:T	T	0	0	-0.00831242	0.0256592	0.745972	-0.024334	0.027575	0.377524	0	0	-0.0659023	0.0398436
chr21:37118004:T:C	C	0	0	-0.204095	0.151253	0.177221	-0.0953198	0.162754	0.5581	0	0	0.447429	0.234866
chr21:37118434:T:A	T	0	0	0.00441461	0.00940701	0.638863	0.00447113	0.0100699	0.657037	0	0	0.000232496	0.0146113
chr21:37118795:A:G	A	0	0	-0.00331259	0.00949139	0.727082	-0.00295259	0.0101604	0.771359	0	0	0.00148079	0.0147423
chr21:37119048:G:C	C	0	0	-0.204095	0.151253	0.177221	-0.0953198	0.162754	0.5581	0	0	0.447429	0.234866
chr21:37119380:T:C	C	0	0	-0.00413933	0.0306604	0.892607	0.0140031	0.0329365	0.670723	0	0	0.0746261	0.0476105
chr21:37119404:G:C	C	0	0	-0.060804	0.0477586	0.202964	0.0133941	0.0523521	0.798069	0	0	0.305202	0.0740596
chr21:37119457:T:C	C	0	0	-0.00831242	0.0256592	0.745972	-0.024334	0.027575	0.377524	0	0	-0.0659023	0.0398436
chr21:37119592:A:T	T	0	0	-0.204095	0.151253	0.177221	-0.0953198	0.162754	0.5581	0	0	0.447429	0.234866
chr21:37119673:T:G	T	0	0	-0.00303821	0.00948992	0.748854	-0.00257292	0.0101589	0.800062	0	0	0.00191391	0.01474
chr21:37119847:G:C	G	0	0	-0.0038181	0.00948564	0.687306	-0.00371177	0.0101541	0.714706	0	0	0.000437385	0.0147334
chr21:37120357:T:G	T	0	0	-0.00668097	0.0093726	0.475958	-0.00560608	0.0100344	0.576377	0	0	0.00442138	0.0145579
chr21:37121155:A:G	A	0	0	-0.00331259	0.00949139	0.727082	-0.00295259	0.0101604	0.771359	0	0	0.00148079	0.0147423
chr21:37121369:A:G	G	0	0	0.0105222	0.0265525	0.691899	0.0181438	0.0284472	0.523599	0	0	0.0313504	0.0412398
chr21:37121397:C:T	T	0	0	0.0189982	0.0140053	0.17494	0.0171959	0.0149949	0.251472	0	0	-0.0074135	0.021755
chr21:37121973:C:G	G	0	0	0.0226278	0.0191645	0.237716	0.012476	0.0205731	0.544234	0	0	-0.0417579	0.0297629
chr21:37122420:A:T	T	0	0	0.0366629	0.0208237	0.0783005	0.0369467	0.0222916	0.0974339	0	0	0.00116716	0.0323488
chr21:37122443:A:T	T	0	0	0.0158224	0.0139478	0.256626	0.0157683	0.0149308	0.290926	0	0	-0.000222403	0.0216654
chr21:37122618:G:A	A	0	0	-0.000932858	0.00937795	0.920762	-0.00171366	0.0100395	0.864466	0	0	-0.0032117	0.0145659
chr21:37122827:A:G	G	0	0	-0.060804	0.0477586	0.202964	0.0133941	0.0523521	0.798069	0	0	0.305202	0.0740596
chr21:37123393:G:A	A	0	0	-0.00831242	0.0256592	0.745972	-0.024334	0.027575	0.377524	0	0	-0.0659023	0.0398436
chr21:37123732:A:G	G	0	0	0.0189982	0.0140053	0.17494	0.0171959	0.0149949	0.251472	0	0	-0.0074135	0.021755
chr21:37124542:C:T	T	0	0	-0.0171219	0.0641005	0.789384	-0.0450418	0.0687486	0.51236	0	0	-0.114844	0.0995491
chr21:37124749:T:A	A	0	0	-0.060804	0.0477586	0.202964	0.0133941	0.0523521	0.798069	0	0	0.305202	0.0740596
chr21:37125004:C:G	G	0	0	-0.00845802	0.00994305	0.394966	-0.00589592	0.0106509	0.57988	0	0	0.0105388	0.0154436
chr21:37125948:T:C	C	0	0	-0.060804	0.0477586	0.202964	0.0133941	0.0523521	0.798069	0	0	0.305202	0.0740596
chr21:37126285:G:C	C	0	0	-0.00597028	0.00992066	0.547305	-0.00591175	0.0106198	0.577751	0	0	0.000240755	0.0154092
chr21:37126773:C:T	T	0	0	-0.0233498	0.0271184	0.389221	-0.00245176	0.0292026	0.933091	0	0	0.0859607	0.0421048
chr21:37127083:G:T	T	0	0	-0.0735749	0.0493272	0.135812	0.00198271	0.0540368	0.970731	0	0	0.310794	0.076498
chr21:37127484:C:A	A	0	0	-0.00618126	0.0109798	0.573458	-0.0135496	0.0118067	0.251126	0	0	-0.0303086	0.0170489
chr21:37128431:T:C	C	0	0	-0.0169209	0.0263056	0.520066	-0.0312483	0.0282434	0.268556	0	0	-0.0589334	0.0408506
chr21:37128915:T:C	C	0	0	-0.204095	0.151253	0.177221	-0.0953198	0.162754	0.5581	0	0	0.447429	0.234866
chr21:37128979:G:A	A	0	0	0.0193764	0.0140353	0.167418	0.016881	0.0150293	0.261351	0	0	-0.0102645	0.0218015
chr21:37129415:C:T	T	0	0	-0.0171219	0.0641005	0.789384	-0.0450418	0.0687486	0.51236	0	0	-0.114844	0.0995491
chr21:37129513:A:G	G	0	0	-0.060804	0.0477586	0.202964	0.0133941	0.0523521	0.798069	0	0	0.305202	0.0740596
chr21:37130093:C:T	T	0	0	-0.204095	0.151253	0.177221	-0.0953198	0.162754	0.5581	0	0	0.447429	0.234866
chr21:37131294:A:G	G	0	0	0.0193764	0.0140353	0.167418	0.016881	0.0150293	0.261351	0	0	-0.0102645	0.0218015
chr21:37131570:T:G	G	0	0	0.0166487	0.0159919	0.297843	0.0111216	0.0171395	0.516413	0	0	-0.0227349	0.0248381
chr21:37131674:G:T	T	0	0	0.0221944	0.0258349	0.390293	0.0281657	0.0276705	0.308727	0	0	0.0245618	0.0401271
chr21:37132200:C:T	T	0	0	-0.00573617	0.00992094	0.563137	-0.00569408	0.0106201	0.591847	0	0	0.000173143	0.0154096
chr21:37132628:A:G	G	0	0	0.0193764	0.0140353	0.167418	0.016881	0.0150293	0.261351	0	0	-0.0102645	0.0218015
chr21:37134184:T:G	G	0	0	-0.060804	0.0477586	0.202964	0.0133941	0.0523521	0.798069	0	0	0.305202	0.0740596
chr21:37134387:T:C	C	0	0	-0.060804	0.0477586	0.202964	0.0133941	0.0523521	0.798069	0	0	0.305202	0.0740596
chr21:37134625:T:C	C	0	0	-0.060804	0.0477586	0.202964	0.0133941	0.0523521	0.798069	0	0	0.305202	0.0740596
chr21:37134837:A:G	G	0	0	-0.0169209	0.0263056	0.520066	-0.0312483	0.0282434	0.268556	0	0	-0.0589334	0.0408506
chr21:37135017:A:G	G	0	0	-0.204095	0.151253	0.177221	-0.0953198	0.162754	0.5581	0	0	0.447429	0.234866
chr21:37136017:G:A	A	0	0	-0.00573617	0.00992094	0.563137	-0.00569408	0.0106201	0.591847	0	0	0.000173143	0.0154096
chr21:37137053:A:G	G	0	0	-0.00573617	0.00992094	0.563137	-0.00569408	0.0106201	0.591847	0	0	0.000173143	0.0154096
chr21:37137405:G:A	A	0	0	0.0193764	0.0140353	0.167418	0.016881	0.0150293	0.261351	0	0	-0.0102645	0.0218015
chr21:37137911:C:A	A	0	0	-0.0169209	0.0263056	0.520066	-0.0312483	0.0282434	0.268556	0	0	-0.0589334	0.0408506
chr21:37138038:T:A	A	0	0	0.0193764	0.0140353	0.167418	0.016881	0.0150293	0.261351	0	0	-0.0102645	0.0218015
chr21:37139231:C:T	T	0	0	-0.0262812	0.0217473	0.226862	-0.0237248	0.0232833	0.30822	0	0	0.0105152	0.0337804
chr21:37139323:A:G	G	0	0	-0.0169209	0.0263056	0.520066	-0.0312483	0.0282434	0.268556	0	0	-0.0589334	0.0408506
chr21:37139555:C:G	G	0	0	-0.204095	0.151253	0.177221	-0.0953198	0.162754	0.5581	0	0	0.447429	0.234866
chr21:37139616:A:T	T	0	0	-0.00573617	0.00992094	0.563137	-0.00569408	0.0106201	0.591847	0	0	0.000173143	0.0154096
chr21:37139957:T:C	C	0	0	-0.00573617	0.00992094	0.563137	-0.00569408	0.0106201	0.591847	0	0	0.000173143	0.0154096
chr21:37140141:A:T	T	0	0	-0.00573617	0.00992094	0.563137	-0.00569408	0.0106201	0.591847	0	0	0.000173143	0.0154096
chr21:37140398:A:G	G	0	0	-0.00573617	0.00992094	0.563137	-0.00569408	0.0106201	0.591847	0	0	0.000173143	0.0154096
chr21:37140512:A:C	C	0	0	-0.00368239	0.0381231	0.92305	0.000105361	0.0408137	0.99794	0	0	0.0155803	0.0592131
chr21:37142858:G:A	A	0	0	-0.0455618	0.0256967	0.0762187	-0.0153178	0.027889	0.582841	0	0	0.124404	0.03988
chr21:37143353:G:A	A	0	0	0.0189206	0.0140468	0.17799	0.016158	0.0150427	0.28276	0	0	-0.0113637	0.0218191
chr21:37143509:C:A	A	0	0	0.0207311	0.0259508	0.424371	0.0258579	0.0277906	0.352134	0	0	0.0210884	0.0403075
chr21:37143921:G:T	T	0	0	0.018383	0.0140849	0.19184	0.016707	0.0150798	0.267901	0	0	-0.00689383	0.0218786
chr21:37144024:G:A	A	0	0	-0.00673439	0.0168325	0.689096	0.00414614	0.0180943	0.81876	0	0	0.0447553	0.0261371
chr21:37144721:G:A	A	0	0	-0.00653689	0.00986692	0.507647	-0.00732705	0.0105629	0.487898	0	0	-0.00325018	0.0153257
chr21:37144840:A:G	G	0	0	-0.00573617	0.00992094	0.563137	-0.00569408	0.0106201	0.591847	0	0	0.000173143	0.0154096
chr21:37146134:A:G	G	0	0	-0.00799913	0.0170167	0.638301	0.00210245	0.0182804	0.908436	0	0	0.0415512	0.0264245
chr21:37147791:C:T	T	0	0	-0.00573617	0.00992094	0.563137	-0.00569408	0.0106201	0.591847	0	0	0.000173143	0.0154096
chr21:37149644:G:T	T	0	0	-0.0169209	0.0263056	0.520066	-0.0312483	0.0282434	0.268556	0	0	-0.0589334	0.0408506
chr21:37150186:G:T	T	0	0	-0.204095	0.151253	0.177221	-0.0953198	0.162754	0.5581	0	0	0.447429	0.234866
chr21:37150396:A:G	G	0	0	-0.0169209	0.0263056	0.520066	-0.0312483	0.0282434	0.268556	0	0	-0.0589334	0.0408506
chr21:37150410:A:G	G	0	0	-0.204095	0.151253	0.177221	-0.0953198	0.162754	0.5581	0	0	0.447429	0.234866
chr21:37150966:C:A	A	0	0	0.00330618	0.00946753	0.72693	0.0022045	0.0101361	0.827826	0	0	-0.00453157	0.0147051
chr21:37151109:G:C	C	0	0	-0.00176592	0.0196053	0.928229	-0.00167859	0.0209869	0.936251	0	0	0.000359228	0.0304514
chr21:37151926:A:G	G	0	0	-0.204095	0.151253	0.177221	-0.0953198	0.162754	0.5581	0	0	0.447429	0.234866
chr21:37152357:C:T	T	0	0	-0.0169209	0.0263056	0.520066	-0.0312483	0.0282434	0.268556	0	0	-0.0589334	0.0408506
chr21:37152587:C:T	T	0	0	-0.0171219	0.0641005	0.789384	-0.0450418	0.0687486	0.51236	0	0	-0.114844	0.0995491
chr21:37152588:G:A	A	0	0	0.0193764	0.0140353	0.167418	0.016881	0.0150293	0.261351	0	0	-0.0102645	0.0218015
chr21:37152814:T:A	A	0	0	-0.0169209	0.0263056	0.520066	-0.0312483	0.0282434	0.268556	0	0	-0.0589334	0.0408506
chr21:37153303:A:G	G	0	0	-0.204095	0.151253	0.177221	-0.0953198	0.162754	0.5581	0	0	0.447429	0.234866
chr21:37153506:C:G	G	0	0	-0.0171219	0.0641005	0.789384	-0.0450418	0.0687486	0.51236	0	0	-0.114844	0.0995491
chr21:37153912:G:C	C	0	0	0.0243981	0.01733	0.159174	0.00358989	0.0188188	0.848713	0	0	-0.0855912	0.0268927
chr21:37154690:T:G	G	0	0	0.23659	0.171339	0.167331	0.385689	0.184808	0.0368911	0	0	0.613293	0.26601
chr21:37155455:C:T	T	0	0	-0.204095	0.151253	0.177221	-0.0953198	0.162754	0.5581	0	0	0.447429	0.234866
chr21:37156554:A:C	C	0	0	-0.060804	0.0477586	0.202964	0.0133941	0.0523521	0.798069	0	0	0.305202	0.0740596
chr21:37157218:A:T	T	0	0	-0.060804	0.0477586	0.202964	0.0133941	0.0523521	0.798069	0	0	0.305202	0.0740596
chr21:37158042:A:G	G	0	0	-0.060804	0.0477586	0.202964	0.0133941	0.0523521	0.798069	0	0	0.305202	0.0740596
chr21:37158357:C:T	T	0	0	-0.0169209	0.0263056	0.520066	-0.0312483	0.0282434	0.268556	0	0	-0.0589334	0.0408506
chr21:37159569:T:C	C	0	0	0.0193764	0.0140353	0.167418	0.016881	0.0150293	0.261351	0	0	-0.0102645	0.0218015
chr21:37161165:A:T	T	0	0	-0.00573617	0.00992094	0.563137	-0.00569408	0.0106201	0.591847	0	0	0.000173143	0.0154096
chr21:37161316:C:A	A	0	0	-0.00176592	0.0196053	0.928229	-0.00167859	0.0209869	0.936251	0	0	0.000359228	0.0304514
chr21:37161447:T:C	C	0	0	-0.060804	0.0477586	0.202964	0.0133941	0.0523521	0.798069	0	0	0.305202	0.0740596
chr21:37162143:A:T	T	0	0	-0.204095	0.151253	0.177221	-0.0953198	0.162754	0.5581	0	0	0.447429	0.234866
chr21:37163044:A:C	C	0	0	-0.060804	0.0477586	0.202964	0.0133941	0.0523521	0.798069	0	0	0.305202	0.0740596
chr21:37163509:C:A	A	0	0	-0.00573617	0.00992094	0.563137	-0.00569408	0.0106201	0.591847	0	0	0.000173143	0.0154096
chr21:37164046:A:G	G	0	0	-0.060804	0.0477586	0.202964	0.0133941	0.0523521	0.798069	0	0	0.305202	0.0740596
chr21:37165441:A:C	C	0	0	0.0193764	0.0140353	0.167418	0.016881	0.0150293	0.261351	0	0	-0.0102645	0.0218015
chr21:37165477:A:G	G	0	0	-0.060804	0.0477586	0.202964	0.0133941	0.0523521	0.798069	0	0	0.305202	0.0740596
chr21:37165716:T:C	C	0	0	-0.060804	0.0477586	0.202964	0.0133941	0.0523521	0.798069	0	0	0.305202	0.0740596
chr21:37166910:G:A	A	0	0	-0.060804	0.0477586	0.202964	0.0133941	0.0523521	0.798069	0	0	0.305202	0.0740596
chr21:37167356:G:A	A	0	0	0.0193764	0.0140353	0.167418	0.016881	0.0150293	0.261351	0	0	-0.0102645	0.0218015
chr21:37167542:G:A	A	0	0	-0.00168441	0.00966396	0.861631	-0.00565206	0.0103625	0.585455	0	0	-0.0163203	0.0150085
chr21:37169476:G:A	A	0	0	0.0196857	0.0139443	0.158027	0.0191733	0.0149273	0.198988	0	0	-0.00210786	0.0216607
chr21:37169746:G:A	A	0	0	0.0193764	0.0140353	0.167418	0.016881	0.0150293	0.261351	0	0	-0.0102645	0.0218015
chr21:37169916:A:G	G	0	0	-0.060804	0.0477586	0.202964	0.0133941	0.0523521	0.798069	0	0	0.305202	0.0740596
chr21:37170520:G:C	C	0	0	0.0109457	0.0162843	0.50148	-0.000723144	0.0175218	0.96708	0	0	-0.0479979	0.0252845
chr21:37171000:T:A	A	0	0	-0.00636424	0.00992286	0.521281	-0.00653553	0.0106222	0.538375	0	0	-0.000704577	0.0154127
chr21:37171239:A:G	G	0	0	-0.0171219	0.0641005	0.789384	-0.0450418	0.0687486	0.51236	0	0	-0.114844	0.0995491
chr21:37173154:T:C	C	0	0	-0.060804	0.0477586	0.202964	0.0133941	0.0523521	0.798069	0	0	0.305202	0.0740596
chr21:37173920:C:T	T	0	0	0.0193764	0.0140353	0.167418	0.016881	0.0150293	0.261351	0	0	-0.0102645	0.0218015
chr21:37174080:T:C	C	0	0	-0.00636424	0.00992286	0.521281	-0.00653553	0.0106222	0.538375	0	0	-0.000704577	0.0154127
chr21:37174686:G:A	A	0	0	0.0193764	0.0140353	0.167418	0.016881	0.0150293	0.261351	0	0	-0.0102645	0.0218015
chr21:37174984:G:A	A	0	0	-0.060804	0.0477586	0.202964	0.0133941	0.0523521	0.798069	0	0	0.305202	0.0740596
chr21:37175082:C:T	T	0	0	-0.00472988	0.00992152	0.633555	-0.00459796	0.0106207	0.66507	0	0	0.000542641	0.0154104
chr21:37175339:G:A	A	0	0	0.0193764	0.0140353	0.167418	0.016881	0.0150293	0.261351	0	0	-0.0102645	0.0218015
chr21:37175752:C:T	T	0	0	-0.00573617	0.00992094	0.563137	-0.00569408	0.0106201	0.591847	0	0	0.000173143	0.0154096
chr21:37177001:C:A	A	0	0	0.0193764	0.0140353	0.167418	0.016881	0.0150293	0.261351	0	0	-0.0102645	0.0218015
chr21:37177317:G:A	A	0	0	-0.060804	0.0477586	0.202964	0.0133941	0.0523521	0.798069	0	0	0.305202	0.0740596
chr21:37177447:C:T	T	0	0	-0.0118822	0.0168503	0.480709	-0.0027828	0.0180907	0.877747	0	0	0.0374289	0.0261674
chr21:37179240:T:A	A	0	0	0.00308472	0.00946356	0.744456	0.00196706	0.0101319	0.846062	0	0	-0.0045973	0.0146989
chr21:37180905:A:T	T	0	0	-0.204095	0.151253	0.177221	-0.0953198	0.162754	0.5581	0	0	0.447429	0.234866
chr21:37182027:G:A	A	0	0	-0.060804	0.0477586	0.202964	0.0133941	0.0523521	0.798069	0	0	0.305202	0.0740596
chr21:37182541:G:T	T	0	0	0.0175364	0.0140026	0.210436	0.0159852	0.0149914	0.28629	0	0	-0.0063805	0.0217506
chr21:37183126:A:G	G	0	0	-0.060804	0.0477586	0.202964	0.0133941	0.0523521	0.798069	0	0	0.305202	0.0740596
chr21:37183212:C:T	T	0	0	-0.060804	0.0477586	0.202964	0.0133941	0.0523521	0.798069	0	0	0.305202	0.0740596
chr21:37184697:G:C	C	0	0	-0.00176592	0.0196053	0.928229	-0.00167859	0.0209869	0.936251	0	0	0.000359228	0.0304514
chr21:37184836:C:A	A	0	0	-0.00491737	0.0110323	0.655796	-0.0114775	0.0118517	0.33283	0	0	-0.0269842	0.0171314
chr21:37185666:T:G	G	0	0	-0.204095	0.151253	0.177221	-0.0953198	0.162754	0.5581	0	0	0.447429	0.234866
chr21:37186587:C:T	T	0	0	0.0193764	0.0140353	0.167418	0.016881	0.0150293	0.261351	0	0	-0.0102645	0.0218015
chr21:37186605:T:C	C	0	0	-0.027499	0.023195	0.235797	-0.0211112	0.0248487	0.395553	0	0	0.0262752	0.0360274
chr21:37187410:T:C	C	0	0	0.00430039	0.00947172	0.649811	0.0032628	0.0101404	0.747633	0	0	-0.00426794	0.0147117
chr21:37188165:G:C	C	0	0	-0.060804	0.0477586	0.202964	0.0133941	0.0523521	0.798069	0	0	0.305202	0.0740596
chr21:37189617:G:A	A	0	0	0.0206294	0.0140723	0.14266	0.0192006	0.0150657	0.202502	0	0	-0.00587709	0.0218595
chr21:37189640:C:T	T	0	0	-0.00496353	0.00992277	0.616923	-0.00485521	0.010622	0.647608	0	0	0.000445566	0.0154124
chr21:37190541:G:C	C	0	0	-0.204095	0.151253	0.177221	-0.0953198	0.162754	0.5581	0	0	0.447429	0.234866
chr21:37191338:C:T	T	0	0	-0.0169209	0.0263056	0.520066	-0.0312483	0.0282434	0.268556	0	0	-0.0589334	0.0408506
chr21:37191424:G:A	A	0	0	-0.00496353	0.00992277	0.616923	-0.00485521	0.010622	0.647608	0	0	0.000445566	0.0154124
chr21:37191534:A:T	T	0	0	-0.204095	0.151253	0.177221	-0.0953198	0.162754	0.5581	0	0	0.447429	0.234866
chr21:37191987:G:A	A	0	0	-0.0169209	0.0263056	0.520066	-0.0312483	0.0282434	0.268556	0	0	-0.0589334	0.0408506
chr21:37192002:T:C	C	0	0	-0.060804	0.0477586	0.202964	0.0133941	0.0523521	0.798069	0	0	0.305202	0.0740596
chr21:37192339:A:C	C	0	0	-0.060804	0.0477586	0.202964	0.0133941	0.0523521	0.798069	0	0	0.305202	0.0740596
chr21:37192385:T:C	C	0	0	-0.0169209	0.0263056	0.520066	-0.0312483	0.0282434	0.268556	0	0	-0.0589334	0.0408506
chr21:37192405:C:T	T	0	0	-0.0169209	0.0263056	0.520066	-0.0312483	0.0282434	0.268556	0	0	-0.0589334	0.0408506
chr21:37193216:C:T	T	0	0	-0.0268217	0.0124715	0.0315047	-0.0245077	0.0133554	0.0664992	0	0	0.00951823	0.019375
chr21:37194230:C:T	T	0	0	0.03135	0.0279095	0.261321	-0.00204988	0.0303042	0.946069	0	0	-0.137385	0.0433087
chr21:37195914:C:T	T	0	0	-0.060804	0.0477586	0.202964	0.0133941	0.0523521	0.798069	0	0	0.305202	0.0740596
chr21:37195958:C:T	T	0	0	-0.060804	0.0477586	0.202964	0.0133941	0.0523521	0.798069	0	0	0.305202	0.0740596
chr21:37196606:C:T	T	0	0	0.0193764	0.0140353	0.167418	0.016881	0.0150293	0.261351	0	0	-0.0102645	0.0218015
chr21:37196746:C:T	T	0	0	-0.060804	0.0477586	0.202964	0.0133941	0.0523521	0.798069	0	0	0.305202	0.0740596
chr21:37197322:A:G	G	0	0	-0.060804	0.0477586	0.202964	0.0133941	0.0523521	0.798069	0	0	0.305202	0.0740596
chr21:37197342:C:T	T	0	0	-0.0169209	0.0263056	0.520066	-0.0312483	0.0282434	0.268556	0	0	-0.0589334	0.0408506
chr21:37199439:G:A	A	0	0	-0.060804	0.0477586	0.202964	0.0133941	0.0523521	0.798069	0	0	0.305202	0.0740596
chr21:37199957:G:A	A	0	0	-0.0169209	0.0263056	0.520066	-0.0312483	0.0282434	0.268556	0	0	-0.0589334	0.0408506
chr21:37200214:G:A	A	0	0	-0.204095	0.151253	0.177221	-0.0953198	0.162754	0.5581	0	0	0.447429	0.234866
chr21:37200945:G:A	A	0	0	0.0166487	0.0159919	0.297843	0.0111216	0.0171395	0.516413	0	0	-0.0227349	0.0248381
chr21:37201791:A:G	G	0	0	0.0193764	0.0140353	0.167418	0.016881	0.0150293	0.261351	0	0	-0.0102645	0.0218015
chr21:37201912:G:A	A	0	0	-0.204095	0.151253	0.177221	-0.0953198	0.162754	0.5581	0	0	0.447429	0.234866
chr21:37204183:C:A	A	0	0	-0.204095	0.151253	0.177221	-0.0953198	0.162754	0.5581	0	0	0.447429	0.234866
chr21:37204876:C:T	T	0	0	0.0184456	0.0137532	0.17986	0.0161344	0.0147267	0.273261	0	0	-0.00950686	0.0213632
chr21:37204880:G:A	A	0	0	0.244504	0.150949	0.10528	0.191317	0.161791	0.237009	0	0	-0.218776	0.234467
chr21:37205501:C:T	T	0	0	-0.204095	0.151253	0.177221	-0.0953198	0.162754	0.5581	0	0	0.447429	0.234866
chr21:37205785:T:C	C	0	0	-0.00176592	0.0196053	0.928229	-0.00167859	0.0209869	0.936251	0	0	0.000359228	0.0304514
chr21:37206032:A:G	G	0	0	-0.060804	0.0477586	0.202964	0.0133941	0.0523521	0.798069	0	0	0.305202	0.0740596
chr21:37206416:G:C	C	0	0	-0.204095	0.151253	0.177221	-0.0953198	0.162754	0.5581	0	0	0.447429	0.234866
chr21:37206427:T:C	C	0	0	-0.0254383	0.0124889	0.0416628	-0.0237409	0.0133718	0.0758255	0	0	0.00698216	0.0194018
chr21:37206508:T:C	C	0	0	-0.0171219	0.0641005	0.789384	-0.0450418	0.0687486	0.51236	0	0	-0.114844	0.0995491
chr21:37206605:T:C	C	0	0	0.0193764	0.0140353	0.167418	0.016881	0.0150293	0.261351	0	0	-0.0102645	0.0218015
chr21:37207139:C:G	G	0	0	-0.0537578	0.0252325	0.0331305	-0.0215975	0.0274495	0.431394	0	0	0.132286	0.0391557
chr21:37207262:G:A	A	0	0	-0.0056765	0.016312	0.727844	0.000283063	0.017485	0.987084	0	0	0.0245137	0.0253339
chr21:37208249:G:A	A	0	0	-0.00703357	0.00995824	0.479998	-0.00596712	0.0106613	0.575683	0	0	0.00438668	0.0154676
chr21:37208507:T:C	C	0	0	0.0166487	0.0159919	0.297843	0.0111216	0.0171395	0.516413	0	0	-0.0227349	0.0248381
chr21:37208509:C:G	G	0	0	-0.00703357	0.00995824	0.479998	-0.00596712	0.0106613	0.575683	0	0	0.00438668	0.0154676
chr21:37208514:G:T	T	0	0	-0.00703357	0.00995824	0.479998	-0.00596712	0.0106613	0.575683	0	0	0.00438668	0.0154676
chr21:37208556:G:A	A	0	0	-0.0510149	0.0256745	0.0469238	-0.0143209	0.0280439	0.60959	0	0	0.150935	0.0398287
chr21:37208727:T:C	C	0	0	-0.0169209	0.0263056	0.520066	-0.0312483	0.0282434	0.268556	0	0	-0.0589334	0.0408506
chr21:37208930:C:T	T	0	0	0.0021901	0.023034	0.92425	0.0235022	0.0248688	0.344633	0	0	0.087664	0.0357553
chr21:37209015:A:G	G	0	0	-0.0335044	0.0510658	0.511758	-0.0448101	0.0546915	0.412601	0	0	-0.0465041	0.0793153
chr21:37209209:C:G	G	0	0	0.00204564	0.0166013	0.901932	-0.00551345	0.0178082	0.756864	0	0	-0.0310931	0.0257816
chr21:37209320:A:G	G	0	0	-0.0171219	0.0641005	0.789384	-0.0450418	0.0687486	0.51236	0	0	-0.114844	0.0995491
chr21:37211327:A:G	G	0	0	-0.0076903	0.0099535	0.439746	-0.00669712	0.010656	0.529688	0	0	0.00408529	0.0154603
chr21:37211771:T:C	C	0	0	-0.204095	0.151253	0.177221	-0.0953198	0.162754	0.5581	0	0	0.447429	0.234866
chr21:37211975:T:A	A	0	0	-0.0169209	0.0263056	0.520066	-0.0312483	0.0282434	0.268556	0	0	-0.0589334	0.0408506
chr21:37212564:A:T	T	0	0	-0.0260474	0.0251976	0.301265	-0.0114638	0.0270642	0.671874	0	0	0.0599872	0.0391302
chr21:37212760:G:A	A	0	0	-0.0076903	0.0099535	0.439746	-0.00669712	0.010656	0.529688	0	0	0.00408529	0.0154603
chr21:37212912:G:A	A	0	0	0.407063	0.63977	0.524604	0.480731	0.684947	0.482772	0	0	0.30302	0.993712
chr21:37213203:G:A	A	0	0	0.0378534	0.0273132	0.165777	0.00571843	0.0296429	0.847029	0	0	-0.132182	0.0423861
chr21:37214033:T:C	C	0	0	0.0184273	0.0145283	0.204665	0.0295187	0.0156432	0.0591609	0	0	0.0456228	0.0225582
chr21:37214038:T:C	C	0	0	0.0180178	0.0164976	0.274769	0.0331918	0.0178101	0.0623705	0	0	0.0624157	0.0256106
chr21:37214043:C:T	T	0	0	-0.00664848	0.0634423	0.916538	-0.057179	0.0683454	0.402807	0	0	-0.207849	0.0984959
chr21:37214288:G:A	A	0	0	-0.204445	0.121312	0.0919341	-0.0825654	0.131176	0.529071	0	0	0.501332	0.188317
chr21:37214542:T:G	G	0	0	-0.060804	0.0477586	0.202964	0.0133941	0.0523521	0.798069	0	0	0.305202	0.0740596
chr21:37214544:T:G	G	0	0	-0.039311	0.0421963	0.351532	0.0206128	0.046078	0.654625	0	0	0.246487	0.0654499
chr21:37214548:G:T	T	0	0	0.0340701	0.0144192	0.018136	0.0241183	0.0155097	0.119935	0	0	-0.0409351	0.022395
chr21:37215398:G:A	A	0	0	-0.0171219	0.0641005	0.789384	-0.0450418	0.0687486	0.51236	0	0	-0.114844	0.0995491
chr21:37215449:T:A	A	0	0	-0.0169209	0.0263056	0.520066	-0.0312483	0.0282434	0.268556	0	0	-0.0589334	0.0408506
chr21:37215615:A:G	G	0	0	-0.00716641	0.00996328	0.471967	-0.00670275	0.0106657	0.529714	0	0	0.0019072	0.0154755
chr21:37216697:C:T	T	0	0	0.018637	0.0139948	0.182956	0.0145404	0.0149941	0.332175	0	0	-0.0168507	0.0217375
chr21:37216702:G:A	A	0	0	0.0196071	0.0255437	0.442731	0.0200622	0.0273439	0.463132	0	0	0.00187214	0.0396761
chr21:37217222:G:A	A	0	0	-0.00662678	0.00996067	0.505862	-0.005456	0.0106641	0.608915	0	0	0.00481582	0.0154713
chr21:37217281:C:T	T	0	0	-0.00716641	0.00996328	0.471967	-0.00670275	0.0106657	0.529714	0	0	0.0019072	0.0154755
chr21:37217873:A:G	G	0	0	-0.0169209	0.0263056	0.520066	-0.0312483	0.0282434	0.268556	0	0	-0.0589334	0.0408506
chr21:37217900:A:G	G	0	0	-0.0169209	0.0263056	0.520066	-0.0312483	0.0282434	0.268556	0	0	-0.0589334	0.0408506
chr21:37218633:G:A	A	0	0	-0.0286548	0.0232353	0.217485	-0.0224352	0.0248908	0.367406	0	0	0.0255833	0.0360904
chr21:37220115:C:A	A	0	0	-0.0169209	0.0263056	0.520066	-0.0312483	0.0282434	0.268556	0	0	-0.0589334	0.0408506
chr21:37220411:G:A	A	0	0	-0.060804	0.0477586	0.202964	0.0133941	0.0523521	0.798069	0	0	0.305202	0.0740596
chr21:37221160:G:T	T	0	0	-0.00156052	0.0104543	0.88134	-0.00766563	0.0112294	0.494833	0	0	-0.0251124	0.0162339
chr21:37221284:C:T	T	0	0	-0.204095	0.151253	0.177221	-0.0953198	0.162754	0.5581	0	0	0.447429	0.234866
chr21:37221319:G:T	T	0	0	-0.00143418	0.0101703	0.887857	0.00731096	0.0109677	0.505035	0	0	0.0359717	0.0157885
chr21:37221502:T:C	C	0	0	-0.060804	0.0477586	0.202964	0.0133941	0.0523521	0.798069	0	0	0.305202	0.0740596
chr21:37221761:T:G	G	0	0	-0.0291135	0.0286623	0.309752	-0.0383031	0.030714	0.212365	0	0	-0.0378001	0.0445179
chr21:37221916:C:G	G	0	0	-0.00590415	0.0110505	0.593142	-0.0116679	0.0118616	0.325279	0	0	-0.0237081	0.0171607
chr21:37221948:A:C	C	0	0	-0.0130303	0.0605485	0.829608	0.0444965	0.0654017	0.496279	0	0	0.236627	0.0939856
chr21:37222029:C:T	T	0	0	-0.204095	0.151253	0.177221	-0.0953198	0.162754	0.5581	0	0	0.447429	0.234866
chr21:37222175:A:G	G	0	0	-0.060804	0.0477586	0.202964	0.0133941	0.0523521	0.798069	0	0	0.305202	0.0740596
chr21:37222300:G:A	A	0	0	-0.00904557	0.0101913	0.374768	-0.0146928	0.0109432	0.179387	0	0	-0.0232291	0.0158265
chr21:37222344:C:T	T	0	0	0.00561151	0.0100243	0.575622	0.00332862	0.0107363	0.756536	0	0	-0.0093903	0.0155696
chr21:37222354:G:A	A	0	0	-0.204095	0.151253	0.177221	-0.0953198	0.162754	0.5581	0	0	0.447429	0.234866
chr21:37222420:T:C	C	0	0	-0.060804	0.0477586	0.202964	0.0133941	0.0523521	0.798069	0	0	0.305202	0.0740596
chr21:37222808:C:G	G	0	0	-0.0249785	0.0287845	0.385517	-0.0336933	0.0308415	0.274628	0	0	-0.0358468	0.0447074
chr21:37222872:T:C	C	0	0	-0.060804	0.0477586	0.202964	0.0133941	0.0523521	0.798069	0	0	0.305202	0.0740596
chr21:37223006:A:G	G	0	0	-0.060804	0.0477586	0.202964	0.0133941	0.0523521	0.798069	0	0	0.305202	0.0740596
chr21:37223611:T:C	C	0	0	0.0194455	0.0137221	0.156456	0.013646	0.0147157	0.353764	0	0	-0.0238552	0.0213129
chr21:37223761:C:T	T	0	0	-0.0249785	0.0287845	0.385517	-0.0336933	0.0308415	0.274628	0	0	-0.0358468	0.0447074
chr21:37224597:A:G	G	0	0	-0.204095	0.151253	0.177221	-0.0953198	0.162754	0.5581	0	0	0.447429	0.234866
chr21:37224813:G:A	A	0	0	0.029632	0.0438937	0.499621	0.0529557	0.0471204	0.261081	0	0	0.0959383	0.0681645
chr21:37225258:A:T	T	0	0	-0.060804	0.0477586	0.202964	0.0133941	0.0523521	0.798069	0	0	0.305202	0.0740596
chr21:37225721:G:A	A	0	0	-0.0307054	0.098106	0.754294	-0.0144631	0.105049	0.890493	0	0	0.06681	0.152378
chr21:37226459:C:G	G	0	0	-0.0796929	0.0529766	0.132503	-0.0117705	0.0576414	0.838196	0	0	0.279388	0.0821984
chr21:37226860:G:A	A	0	0	-0.060804	0.0477586	0.202964	0.0133941	0.0523521	0.798069	0	0	0.305202	0.0740596
chr21:37227166:G:A	A	0	0	-0.204095	0.151253	0.177221	-0.0953198	0.162754	0.5581	0	0	0.447429	0.234866
chr21:37227186:G:C	C	0	0	0.0153828	0.015583	0.323568	0.00855939	0.0167134	0.608562	0	0	-0.028067	0.0242017
chr21:37227217:C:G	G	0	0	-0.060804	0.0477586	0.202964	0.0133941	0.0523521	0.798069	0	0	0.305202	0.0740596
chr21:37227440:G:A	A	0	0	-0.0249785	0.0287845	0.385517	-0.0336933	0.0308415	0.274628	0	0	-0.0358468	0.0447074
chr21:37227459:G:A	A	0	0	-0.00745883	0.0100586	0.458368	-0.0104321	0.0107769	0.333045	0	0	-0.0122299	0.0156227
chr21:37227537:C:T	T	0	0	-0.060804	0.0477586	0.202964	0.0133941	0.0523521	0.798069	0	0	0.305202	0.0740596
chr21:37227851:T:C	C	0	0	-0.060804	0.0477586	0.202964	0.0133941	0.0523521	0.798069	0	0	0.305202	0.0740596
chr21:37227925:T:C	C	0	0	-0.0020195	0.0098276	0.837187	-0.00391313	0.0105241	0.710022	0	0	-0.00778915	0.015264
chr21:37228923:C:T	T	0	0	-0.060804	0.0477586	0.202964	0.0133941	0.0523521	0.798069	0	0	0.305202	0.0740596
chr21:37229379:C:T	T	0	0	0.0167991	0.0159348	0.291773	0.0116138	0.017076	0.496426	0	0	-0.0213289	0.0247497
chr21:37230067:A:G	G	0	0	0.0378534	0.0273132	0.165777	0.00571843	0.0296429	0.847029	0	0	-0.132182	0.0423861
chr21:37230253:C:T	T	0	0	-0.060804	0.0477586	0.202964	0.0133941	0.0523521	0.798069	0	0	0.305202	0.0740596
chr21:37230459:A:G	G	0	0	-0.0249785	0.0287845	0.385517	-0.0336933	0.0308415	0.274628	0	0	-0.0358468	0.0447074
chr21:37230529:A:G	G	0	0	-0.060804	0.0477586	0.202964	0.0133941	0.0523521	0.798069	0	0	0.305202	0.0740596
chr21:37230595:T:C	C	0	0	-0.00870689	0.0335464	0.795213	0.023784	0.0362479	0.511729	0	0	0.133646	0.0520707
chr21:37230741:G:A	A	0	0	0.168659	0.261356	0.518718	0.259752	0.280116	0.35377	0	0	0.374696	0.405916
chr21:37230777:G:A	A	0	0	0.0296469	0.0330266	0.369363	0.0283502	0.0353547	0.422622	0	0	-0.00533363	0.0512995
chr21:37230919:G:A	A	0	0	-0.0171219	0.0641005	0.789384	-0.0450418	0.0687486	0.51236	0	0	-0.114844	0.0995491
chr21:37231180:A:C	C	0	0	-0.00466076	0.00957891	0.626567	-0.00491123	0.010254	0.63197	0	0	-0.00103025	0.0148783
chr21:37231341:T:G	G	0	0	-0.0243242	0.0268108	0.364273	-0.0244697	0.0287003	0.393885	0	0	-0.000598328	0.0416447
chr21:37231357:T:C	C	0	0	-0.0247255	0.0285024	0.385674	-0.0330036	0.030537	0.279797	0	0	-0.0340507	0.0442694
chr21:37231535:G:C	C	0	0	-0.0319145	0.0299704	0.286936	-0.0367801	0.0320911	0.251748	0	0	-0.0200138	0.0465524
chr21:37232036:C:T	T	0	0	-0.0263942	0.0410326	0.520062	-0.0169106	0.0439479	0.700394	0	0	0.0390091	0.0637315
chr21:37232269:C:T	T	0	0	-0.00750977	0.0102227	0.462573	-0.011492	0.0109598	0.294382	0	0	-0.0163803	0.0158768
chr21:37232299:C:G	G	0	0	0.0140924	0.020031	0.481726	0.00390411	0.0214984	0.855897	0	0	-0.0419079	0.0311076
chr21:37232564:C:T	T	0	0	-0.109227	0.177996	0.539448	-0.0496761	0.190754	0.79454	0	0	0.244953	0.27645
chr21:37233194:C:T	T	0	0	-0.109227	0.177996	0.539448	-0.0496761	0.190754	0.79454	0	0	0.244953	0.27645
chr21:37233936:A:G	G	0	0	-0.109227	0.177996	0.539448	-0.0496761	0.190754	0.79454	0	0	0.244953	0.27645
chr21:37235686:G:C	C	0	0	-0.0249785	0.0287845	0.385517	-0.0336933	0.0308415	0.274628	0	0	-0.0358468	0.0447074
chr21:37235835:G:A	A	0	0	-0.0260005	0.0104278	0.0126532	-0.0270383	0.0111642	0.0154407	0	0	-0.00426872	0.0162016
chr21:37235853:A:G	G	0	0	-0.0495202	0.0284412	0.0816585	-0.0331914	0.0305469	0.277225	0	0	0.0671658	0.0441719
chr21:37235859:A:G	G	0	0	0.034373	0.0200544	0.0865309	0.020674	0.0215686	0.3378	0	0	-0.0563487	0.0311432
chr21:37235875:A:T	T	0	0	0.0525454	0.0532372	0.32364	0.0850117	0.0572021	0.137236	0	0	0.133545	0.0826714
chr21:37235900:A:T	T	0	0	-0.0107657	0.193188	0.95556	0.00148583	0.20681	0.994268	0	0	0.0503947	0.300063
chr21:37236072:G:A	A	0	0	0.0621345	0.0240175	0.00968012	0.0433328	0.0258692	0.0939197	0	0	-0.0773376	0.0373008
chr21:37236436:C:T	T	0	0	0.0639586	0.0240027	0.00770703	0.0452041	0.0258527	0.0803736	0	0	-0.0771436	0.0372787
chr21:37236750:T:G	G	0	0	-0.0252914	0.0108842	0.0201426	-0.0237881	0.0116538	0.0412283	0	0	0.00618345	0.0169099
chr21:37237438:A:G	G	0	0	0.00392539	0.00939587	0.676109	0.00119082	0.0100666	0.905834	0	0	-0.0112482	0.0145931
chr21:37238695:C:T	T	0	0	-0.109227	0.177996	0.539448	-0.0496761	0.190754	0.79454	0	0	0.244953	0.27645
chr21:37239052:C:T	T	0	0	0.0246286	0.0695162	0.723125	-0.0336982	0.0749405	0.652951	0	0	-0.239918	0.107921
chr21:37239458:C:T	T	0	0	-0.109952	0.165713	0.507005	-0.0367241	0.177739	0.836308	0	0	0.301211	0.257358
chr21:37239723:C:G	G	0	0	0.0219539	0.0102085	0.0315117	0.016175	0.0109634	0.140114	0	0	-0.0237705	0.0158561
chr21:37239745:C:T	T	0	0	0.030012	0.0811203	0.711406	-0.0469491	0.0876202	0.592079	0	0	-0.316567	0.125919
chr21:37239786:C:T	T	0	0	0.030012	0.0811203	0.711406	-0.0469491	0.0876202	0.592079	0	0	-0.316567	0.125919
chr21:37240054:C:T	T	0	0	-0.0146841	0.0111981	0.189755	-0.0116864	0.011996	0.329963	0	0	0.0123307	0.0173938
chr21:37240085:T:C	C	0	0	-0.0377322	0.0354234	0.286796	-0.0525895	0.037987	0.166234	0	0	-0.0611132	0.0550166
chr21:37241056:G:A	A	0	0	-0.0221218	0.0107913	0.0403677	-0.0191632	0.0115608	0.0973972	0	0	0.0121696	0.0167638
chr21:37241186:T:C	C	0	0	-0.00988523	0.0120645	0.412578	-0.00682249	0.0129231	0.597548	0	0	0.0125981	0.0187385
chr21:37241199:C:T	T	0	0	-0.0486885	0.025908	0.0602057	-0.00932509	0.0283715	0.742399	0	0	0.161915	0.0401825
chr21:37241449:G:A	A	0	0	0.030012	0.0811203	0.711406	-0.0469491	0.0876202	0.592079	0	0	-0.316567	0.125919
chr21:37241512:A:G	G	0	0	-0.0196608	0.0109623	0.0728943	-0.0196751	0.011735	0.0936192	0	0	-5.86454e-05	0.0170295
chr21:37241779:G:A	A	0	0	-0.0196608	0.0109623	0.0728943	-0.0196751	0.011735	0.0936192	0	0	-5.86454e-05	0.0170295
chr21:37242433:C:G	G	0	0	0.0476765	0.0658912	0.469333	-0.0349537	0.0716427	0.625628	0	0	-0.339886	0.102233
chr21:37243269:C:T	T	0	0	-0.0545156	0.0454971	0.230831	-0.00174143	0.0493589	0.971856	0	0	0.217078	0.0706052
chr21:37243881:G:A	A	0	0	-0.0369263	0.0348762	0.289699	-0.050929	0.0373947	0.17322	0	0	-0.0575978	0.0541672
chr21:37245322:G:A	A	0	0	-0.0336442	0.0228725	0.141306	-0.0161064	0.0246291	0.513139	0	0	0.0721389	0.0355151
chr21:37245330:C:T	T	0	0	-0.0283613	0.0132395	0.0321796	-0.0211703	0.0142149	0.136408	0	0	0.0295791	0.0205643
chr21:37246856:C:T	T	0	0	0.0216597	0.00976281	0.0265144	0.0149827	0.0105002	0.153611	0	0	-0.0274649	0.0151625
chr21:37247408:A:T	T	0	0	-0.0283613	0.0132395	0.0321796	-0.0211703	0.0142149	0.136408	0	0	0.0295791	0.0205643
chr21:37247937:G:A	A	0	0	0.0575444	0.0247596	0.0201188	0.0452958	0.0265705	0.0882431	0	0	-0.0503826	0.0384609
chr21:37248896:T:C	C	0	0	0.0219849	0.00976196	0.024316	0.0151299	0.010502	0.149677	0	0	-0.028197	0.015161
chr21:37248985:G:A	A	0	0	0.0219849	0.00976196	0.024316	0.0151299	0.010502	0.149677	0	0	-0.028197	0.015161
chr21:37249782:G:A	G	0	0	-0.00712604	0.00923581	0.440371	-0.00207732	0.00991638	0.834071	0	0	0.0207671	0.0143426
chr21:37249810:A:G	G	0	0	0.0197301	0.0096565	0.0410333	0.0101455	0.0104393	0.331123	0	0	-0.0394249	0.0149914
chr21:37250024:C:A	A	0	0	0.00740487	0.0103293	0.473448	0.0118494	0.0110778	0.284776	0	0	0.0182819	0.0160419
chr21:37250026:G:A	A	0	0	-0.109952	0.165713	0.507005	-0.0367241	0.177739	0.836308	0	0	0.301211	0.257358
chr21:37250622:G:A	A	0	0	0.0286835	0.0363032	0.429464	0.0179594	0.0388957	0.644273	0	0	-0.0441118	0.056385
chr21:37250862:T:C	C	0	0	-0.113918	0.452487	0.801227	0.047247	0.484992	0.922394	0	0	0.662926	0.702751
chr21:37250921:T:A	A	0	0	0.0425292	0.0919318	0.643639	0.0183498	0.0984788	0.852184	0	0	-0.0994581	0.142785
chr21:37255042:C:T	T	0	0	-0.0545156	0.0454971	0.230831	-0.00174143	0.0493589	0.971856	0	0	0.217078	0.0706052
chr21:37255817:G:A	A	0	0	0.0273187	0.00979871	0.00530363	0.0173031	0.0105995	0.102585	0	0	-0.0411975	0.0152143
chr21:37256127:T:C	C	0	0	0.030012	0.0811203	0.711406	-0.0469491	0.0876202	0.592079	0	0	-0.316567	0.125919
chr21:37257187:G:A	A	0	0	-0.0273123	0.0132908	0.0398811	-0.0210439	0.0142596	0.140005	0	0	0.025784	0.0206447
chr21:37257335:G:A	A	0	0	-0.0545156	0.0454971	0.230831	-0.00174143	0.0493589	0.971856	0	0	0.217078	0.0706052
chr21:37257916:A:C	C	0	0	0.030012	0.0811203	0.711406	-0.0469491	0.0876202	0.592079	0	0	-0.316567	0.125919
chr21:37258258:C:T	T	0	0	0.0575444	0.0247596	0.0201188	0.0452958	0.0265705	0.0882431	0	0	-0.0503826	0.0384609
chr21:37258260:C:A	A	0	0	-0.0273123	0.0132908	0.0398811	-0.0210439	0.0142596	0.140005	0	0	0.025784	0.0206447
chr21:37258357:C:A	A	0	0	-0.36335	0.171405	0.0340201	-0.112549	0.187402	0.548123	0	0	1.03163	0.265888
chr21:37259166:T:C	C	0	0	0.030012	0.0811203	0.711406	-0.0469491	0.0876202	0.592079	0	0	-0.316567	0.125919
chr21:37259328:G:A	A	0	0	0.0193511	0.00966819	0.0453361	0.0108357	0.0104303	0.298865	0	0	-0.0350267	0.0150116
chr21:37259799:T:C	C	0	0	-0.109227	0.177996	0.539448	-0.0496761	0.190754	0.79454	0	0	0.244953	0.27645
chr21:37259922:T:C	C	0	0	-0.0545156	0.0454971	0.230831	-0.00174143	0.0493589	0.971856	0	0	0.217078	0.0706052
chr21:37259931:C:A	A	0	0	0.019203	0.00969762	0.0476837	0.0103187	0.0104686	0.324289	0	0	-0.0365441	0.0150566
chr21:37262269:T:C	C	0	0	-0.0145004	0.0112333	0.196759	-0.0103362	0.0120417	0.390687	0	0	0.0171287	0.0174475
chr21:37262443:A:C	C	0	0	-0.00910157	0.0162133	0.574549	-0.00726422	0.0173581	0.675588	0	0	0.00755765	0.025183
chr21:37262961:C:T	T	0	0	0.0197301	0.0096565	0.0410333	0.0101455	0.0104393	0.331123	0	0	-0.0394249	0.0149914
chr21:37263447:G:C	C	0	0	0.030012	0.0811203	0.711406	-0.0469491	0.0876202	0.592079	0	0	-0.316567	0.125919
chr21:37263872:C:G	G	0	0	-0.109952	0.165713	0.507005	-0.0367241	0.177739	0.836308	0	0	0.301211	0.257358
chr21:37264697:C:G	G	0	0	0.00660139	0.0102987	0.521528	0.00992592	0.011036	0.368434	0	0	0.0136749	0.0159953
chr21:37265276:C:T	T	0	0	0.0193511	0.00966819	0.0453361	0.0108357	0.0104303	0.298865	0	0	-0.0350267	0.0150116
chr21:37266276:G:T	T	0	0	0.0029304	0.0104028	0.778179	0.00745208	0.011157	0.504181	0	0	0.0185992	0.0161558
chr21:37267068:C:G	G	0	0	0.030012	0.0811203	0.711406	-0.0469491	0.0876202	0.592079	0	0	-0.316567	0.125919
chr21:37267156:G:A	A	0	0	0.030012	0.0811203	0.711406	-0.0469491	0.0876202	0.592079	0	0	-0.316567	0.125919
chr21:37268860:C:T	T	0	0	0.00297378	0.0730759	0.96754	-0.0452625	0.0785679	0.564552	0	0	-0.198412	0.113468
chr21:37269089:C:T	T	0	0	-0.0177658	0.0115421	0.123751	-0.0122838	0.0123837	0.32123	0	0	0.0225494	0.0179267
chr21:37270696:C:T	T	0	0	0.00673144	0.0102912	0.51305	0.00972947	0.0110259	0.377548	0	0	0.0123319	0.0159839
chr21:37271006:A:T	T	0	0	-0.0177658	0.0115421	0.123751	-0.0122838	0.0123837	0.32123	0	0	0.0225494	0.0179267
chr21:37271113:C:T	T	0	0	-0.0177658	0.0115421	0.123751	-0.0122838	0.0123837	0.32123	0	0	0.0225494	0.0179267
chr21:37271471:T:G	G	0	0	-0.0177658	0.0115421	0.123751	-0.0122838	0.0123837	0.32123	0	0	0.0225494	0.0179267
chr21:37271669:A:G	G	0	0	-0.0177658	0.0115421	0.123751	-0.0122838	0.0123837	0.32123	0	0	0.0225494	0.0179267
chr21:37272053:C:T	T	0	0	-0.014875	0.0117901	0.207074	-0.0127019	0.0126254	0.314388	0	0	0.00893889	0.0183136
chr21:37272096:C:T	T	0	0	-0.0545156	0.0454971	0.230831	-0.00174143	0.0493589	0.971856	0	0	0.217078	0.0706052
chr21:37272403:G:T	T	0	0	0.00297378	0.0730759	0.96754	-0.0452625	0.0785679	0.564552	0	0	-0.198412	0.113468
chr21:37272633:T:C	C	0	0	0.0308127	0.0192858	0.110112	0.0297102	0.0206459	0.150139	0	0	-0.00453491	0.0299587
chr21:37273200:G:A	A	0	0	0.00297378	0.0730759	0.96754	-0.0452625	0.0785679	0.564552	0	0	-0.198412	0.113468
chr21:37273306:A:G	G	0	0	-0.014875	0.0117901	0.207074	-0.0127019	0.0126254	0.314388	0	0	0.00893889	0.0183136
chr21:37273423:A:G	G	0	0	0.0160463	0.0214645	0.454717	0.0126968	0.0229828	0.580642	0	0	-0.0137777	0.0333393
chr21:37273561:T:G	G	0	0	-0.05125	0.0695083	0.460927	-0.0446406	0.0744135	0.548573	0	0	0.0271866	0.107964
chr21:37274241:T:C	C	0	0	0.00673144	0.0102912	0.51305	0.00972947	0.0110259	0.377548	0	0	0.0123319	0.0159839
chr21:37274843:A:G	G	0	0	0.0217669	0.00953828	0.022486	0.0135311	0.0102871	0.188393	0	0	-0.0338765	0.0148111
chr21:37275112:C:T	T	0	0	0.00673144	0.0102912	0.51305	0.00972947	0.0110259	0.377548	0	0	0.0123319	0.0159839
chr21:37277122:A:T	T	0	0	0.0217669	0.00953828	0.022486	0.0135311	0.0102871	0.188393	0	0	-0.0338765	0.0148111
chr21:37277873:A:G	G	0	0	0.0217669	0.00953828	0.022486	0.0135311	0.0102871	0.188393	0	0	-0.0338765	0.0148111
chr21:37278184:C:T	T	0	0	0.0224159	0.0107472	0.0370019	0.0172925	0.0115311	0.133708	0	0	-0.0210741	0.0166936
chr21:37278199:G:A	A	0	0	-0.0154026	0.0708514	0.827902	-0.0639522	0.076202	0.401331	0	0	-0.199701	0.110012
chr21:37278228:C:A	A	0	0	0.00806803	0.0102468	0.431065	0.0109845	0.0109779	0.317018	0	0	0.0119965	0.0159151
chr21:37278233:G:C	C	0	0	-0.00844401	0.0151138	0.57637	-0.009173	0.0161793	0.570741	0	0	-0.0029986	0.0234753
chr21:37278299:A:T	T	0	0	0.030012	0.0811203	0.711406	-0.0469491	0.0876202	0.592079	0	0	-0.316567	0.125919
chr21:37278810:A:G	G	0	0	-0.0174378	0.0114591	0.128074	-0.0132207	0.0122835	0.281794	0	0	0.0173463	0.0177988
chr21:37279466:T:C	C	0	0	-0.00190502	0.0195434	0.922348	-0.010412	0.0209605	0.619371	0	0	-0.0349919	0.0303512
chr21:37280369:C:T	T	0	0	-0.111614	0.0882607	0.206017	-0.0907088	0.0945347	0.337292	0	0	0.0859901	0.137094
chr21:37280448:C:T	T	0	0	-0.0249992	0.0198435	0.207735	-0.00831868	0.0213926	0.697382	0	0	0.0686126	0.0308084
chr21:37280611:C:T	T	0	0	-0.0545156	0.0454971	0.230831	-0.00174143	0.0493589	0.971856	0	0	0.217078	0.0706052
chr21:37280752:A:T	T	0	0	0.00765305	0.0102749	0.456375	0.010503	0.0110075	0.339998	0	0	0.0117229	0.0159587
chr21:37280993:T:A	A	0	0	0.00610091	0.0740283	0.934318	-0.0477101	0.0796654	0.549252	0	0	-0.221343	0.114939
chr21:37281600:T:C	C	0	0	0.0202272	0.00954871	0.0341482	0.0130119	0.0102805	0.205623	0	0	-0.0296789	0.0148286
chr21:37282024:C:T	T	0	0	0.020553	0.00960515	0.0323718	0.0151247	0.0103153	0.142583	0	0	-0.0223283	0.014919
chr21:37283971:T:C	C	0	0	-0.0576432	0.0370551	0.119801	-0.0331273	0.0398414	0.405702	0	0	0.100842	0.057544
chr21:37285192:T:A	A	0	0	0.0230712	0.00954279	0.0156208	0.0204899	0.0102232	0.0450416	0	0	-0.0106176	0.0148256
chr21:37285270:G:A	A	0	0	-0.00275129	0.0136671	0.840458	-0.0109208	0.0146827	0.457008	0	0	-0.0336038	0.0212226
chr21:37285853:T:C	C	0	0	-0.0426038	0.0392239	0.277404	-0.0205148	0.0421221	0.626237	0	0	0.0908597	0.0609133
chr21:37285873:A:G	G	0	0	-0.0426038	0.0392239	0.277404	-0.0205148	0.0421221	0.626237	0	0	0.0908597	0.0609133
chr21:37286065:C:T	T	0	0	-0.0426038	0.0392239	0.277404	-0.0205148	0.0421221	0.626237	0	0	0.0908597	0.0609133
chr21:37286367:C:G	G	0	0	-0.0426038	0.0392239	0.277404	-0.0205148	0.0421221	0.626237	0	0	0.0908597	0.0609133
chr21:37286539:C:T	T	0	0	-0.0426038	0.0392239	0.277404	-0.0205148	0.0421221	0.626237	0	0	0.0908597	0.0609133
chr21:37287180:G:A	A	0	0	-0.00146532	0.0103617	0.887541	-0.00203582	0.0110922	0.854378	0	0	-0.00234666	0.016094
chr21:37287247:C:T	T	0	0	0.0694889	0.0334332	0.0376689	0.0543419	0.0358641	0.129717	0	0	-0.0623049	0.0519328
chr21:37287292:C:T	T	0	0	-0.0426038	0.0392239	0.277404	-0.0205148	0.0421221	0.626237	0	0	0.0908597	0.0609133
chr21:37287385:C:G	G	0	0	-0.0545156	0.0454971	0.230831	-0.00174143	0.0493589	0.971856	0	0	0.217078	0.0706052
chr21:37287396:C:T	T	0	0	-0.00275129	0.0136671	0.840458	-0.0109208	0.0146827	0.457008	0	0	-0.0336038	0.0212226
chr21:37287429:C:T	T	0	0	-0.0393241	0.0390927	0.314454	-0.0156778	0.0420016	0.70895	0	0	0.0972652	0.0607069
chr21:37288016:G:A	A	0	0	-0.00807597	0.0771796	0.916663	-0.0744974	0.0832321	0.370757	0	0	-0.273214	0.119814
chr21:37288086:C:T	T	0	0	0.0230712	0.00954279	0.0156208	0.0204899	0.0102232	0.0450416	0	0	-0.0106176	0.0148256
chr21:37288095:A:C	C	0	0	-0.0426038	0.0392239	0.277404	-0.0205148	0.0421221	0.626237	0	0	0.0908597	0.0609133
chr21:37288671:A:G	A	0	0	-0.0201688	0.00919426	0.0282621	-0.0140747	0.0098859	0.154529	0	0	0.0250671	0.0142797
chr21:37290056:G:A	A	0	0	-0.0171219	0.0641005	0.789384	-0.0450418	0.0687486	0.51236	0	0	-0.114844	0.0995491
chr21:37291245:A:G	G	0	0	-0.0545156	0.0454971	0.230831	-0.00174143	0.0493589	0.971856	0	0	0.217078	0.0706052
chr21:37291381:A:G	G	0	0	0.0230712	0.00954279	0.0156208	0.0204899	0.0102232	0.0450416	0	0	-0.0106176	0.0148256
chr21:37291533:G:A	A	0	0	-0.0024772	0.0136528	0.85602	-0.0104037	0.0146644	0.478044	0	0	-0.0326043	0.0212007
chr21:37291598:C:G	G	0	0	0.0221362	0.00954666	0.0204093	0.0195666	0.0102272	0.0557239	0	0	-0.0105697	0.0148313
chr21:37293537:C:T	T	0	0	-0.0024772	0.0136528	0.85602	-0.0104037	0.0146644	0.478044	0	0	-0.0326043	0.0212007
chr21:37295011:G:T	T	0	0	-0.0024772	0.0136528	0.85602	-0.0104037	0.0146644	0.478044	0	0	-0.0326043	0.0212007
chr21:37295533:C:T	T	0	0	-0.00264349	0.010403	0.799412	-0.00256054	0.0111361	0.818145	0	0	0.000341219	0.0161581
chr21:37296026:G:T	T	0	0	0.00306315	0.0249641	0.902343	0.0232497	0.0268986	0.387398	0	0	0.0830342	0.0387569
chr21:37296854:A:T	T	0	0	-0.00133911	0.0103846	0.897396	-0.00162174	0.0111165	0.884011	0	0	-0.00116257	0.0161295
chr21:37297916:A:G	G	0	0	0.0107993	0.0838706	0.897546	-0.0752996	0.0907284	0.406569	0	0	-0.354154	0.130173
chr21:37298033:A:G	G	0	0	0.00170698	0.0128714	0.894495	-0.00664653	0.0138367	0.630976	0	0	-0.0343608	0.0199863
chr21:37298325:C:T	T	0	0	0.0183667	0.0093698	0.0499722	0.0137624	0.0100547	0.171077	0	0	-0.0189392	0.0145537
chr21:37298580:A:G	G	0	0	0.0158834	0.00922598	0.0851429	0.0136717	0.00988203	0.166515	0	0	-0.00909759	0.0143315
chr21:37299116:C:T	T	0	0	-0.0386586	0.0392545	0.324713	-0.0177125	0.0421413	0.674257	0	0	0.0861583	0.0609616
chr21:37299191:A:G	G	0	0	0.011013	0.0781509	0.887933	-0.0665478	0.0844835	0.430871	0	0	-0.319034	0.121301
chr21:37299328:A:G	G	0	0	-0.0325791	0.0278556	0.242174	-0.0339918	0.0298196	0.254322	0	0	-0.00581085	0.0432686
chr21:37299848:G:A	A	0	0	0.011013	0.0781509	0.887933	-0.0665478	0.0844835	0.430871	0	0	-0.319034	0.121301
chr21:37300982:C:T	T	0	0	0.00289181	0.0261121	0.911818	-0.0117729	0.0280408	0.674596	0	0	-0.0603209	0.0405488
chr21:37301974:G:A	A	0	0	-0.0020016	0.0258536	0.938289	-0.0149546	0.0277453	0.589891	0	0	-0.05328	0.0401492
chr21:37302325:T:C	C	0	0	-0.0020016	0.0258536	0.938289	-0.0149546	0.0277453	0.589891	0	0	-0.05328	0.0401492
chr21:37302357:T:C	C	0	0	-0.0020016	0.0258536	0.938289	-0.0149546	0.0277453	0.589891	0	0	-0.05328	0.0401492
chr21:37302499:A:T	T	0	0	-0.00396239	0.0127622	0.756197	-0.00285566	0.0136626	0.834438	0	0	0.00455234	0.0198225
chr21:37302545:A:G	G	0	0	-0.0020016	0.0258536	0.938289	-0.0149546	0.0277453	0.589891	0	0	-0.05328	0.0401492
chr21:37302548:G:C	C	0	0	0.00521325	0.0150927	0.729782	0.0103854	0.0161754	0.52084	0	0	0.0212749	0.0234405
chr21:37302569:T:C	C	0	0	-0.0020016	0.0258536	0.938289	-0.0149546	0.0277453	0.589891	0	0	-0.05328	0.0401492
chr21:37302831:G:A	A	0	0	-0.0020016	0.0258536	0.938289	-0.0149546	0.0277453	0.589891	0	0	-0.05328	0.0401492
chr21:37303067:C:T	T	0	0	-0.0020016	0.0258536	0.938289	-0.0149546	0.0277453	0.589891	0	0	-0.05328	0.0401492
chr21:37303110:T:C	C	0	0	-0.0020016	0.0258536	0.938289	-0.0149546	0.0277453	0.589891	0	0	-0.05328	0.0401492
chr21:37303343:G:A	A	0	0	-0.0020016	0.0258536	0.938289	-0.0149546	0.0277453	0.589891	0	0	-0.05328	0.0401492
chr21:37303355:C:T	T	0	0	-0.0020016	0.0258536	0.938289	-0.0149546	0.0277453	0.589891	0	0	-0.05328	0.0401492
chr21:37303974:G:A	A	0	0	-0.0020016	0.0258536	0.938289	-0.0149546	0.0277453	0.589891	0	0	-0.05328	0.0401492
chr21:37303983:A:G	G	0	0	-0.0020016	0.0258536	0.938289	-0.0149546	0.0277453	0.589891	0	0	-0.05328	0.0401492
chr21:37303988:A:G	G	0	0	-0.0020016	0.0258536	0.938289	-0.0149546	0.0277453	0.589891	0	0	-0.05328	0.0401492
chr21:37304153:C:T	T	0	0	-0.0020016	0.0258536	0.938289	-0.0149546	0.0277453	0.589891	0	0	-0.05328	0.0401492
chr21:37304344:T:C	C	0	0	-0.0020016	0.0258536	0.938289	-0.0149546	0.0277453	0.589891	0	0	-0.05328	0.0401492
chr21:37306095:C:T	T	0	0	0.0152303	0.0853318	0.858343	-0.0796107	0.092474	0.389294	0	0	-0.390113	0.132424
chr21:37306522:A:G	G	0	0	-0.00342786	0.0127689	0.78835	-0.00312083	0.0136688	0.819399	0	0	0.0012629	0.0198329
chr21:37306529:C:T	T	0	0	-0.00317578	0.032038	0.921039	0.0227076	0.0345203	0.510664	0	0	0.106467	0.0497391
chr21:37307127:C:T	T	0	0	0.0152303	0.0853318	0.858343	-0.0796107	0.092474	0.389294	0	0	-0.390113	0.132424
chr21:37307234:A:G	G	0	0	-0.0020016	0.0258536	0.938289	-0.0149546	0.0277453	0.589891	0	0	-0.05328	0.0401492
chr21:37308473:A:T	T	0	0	-0.0854719	0.0525238	0.103674	-0.0737929	0.056254	0.189594	0	0	0.0480396	0.0815888
chr21:37308475:A:T	T	0	0	0.00870375	0.0199776	0.663072	0.00569736	0.0213903	0.789968	0	0	-0.0123663	0.0310294
chr21:37308477:T:A	A	0	0	0.0203123	0.0246627	0.410165	0.0106964	0.0264412	0.685818	0	0	-0.0395534	0.0383038
chr21:37308479:T:A	A	0	0	-0.0210051	0.0796655	0.792037	-0.00999433	0.0852959	0.906723	0	0	0.045291	0.123737
chr21:37308481:T:A	A	0	0	-0.00632644	0.0467528	0.892361	-0.0538321	0.0505649	0.287051	0	0	-0.195407	0.0725647
chr21:37308483:T:A	A	0	0	0.0271214	0.0289831	0.349394	0.00358684	0.0312309	0.908565	0	0	-0.0968056	0.0449981
chr21:37308485:T:A	A	0	0	0.0388913	0.0359558	0.279412	0.0346403	0.0384953	0.368196	0	0	-0.0174859	0.0558499
chr21:37308505:T:A	A	0	0	0.109774	0.0774837	0.15656	0.0624278	0.0832562	0.453359	0	0	-0.194751	0.12033
chr21:37308507:T:A	A	0	0	0.16519	0.226558	0.465923	0.148794	0.242537	0.539552	0	0	-0.0674411	0.351901
chr21:37308512:A:T	T	0	0	0.0122925	0.0570379	0.829366	0.00627994	0.0610642	0.918089	0	0	-0.0247317	0.0885917
chr21:37308519:C:A	A	0	0	-0.010041	0.0356888	0.778443	0.0221278	0.038515	0.565614	0	0	0.132321	0.055401
chr21:37308521:T:A	A	0	0	-0.0585162	0.0881872	0.506981	-0.0389505	0.0944487	0.680048	0	0	0.0804805	0.136972
chr21:37308523:T:A	A	0	0	0.0058414	0.0387775	0.880261	0.0262596	0.0416258	0.528139	0	0	0.0839871	0.0602182
chr21:37308525:T:A	A	0	0	-0.00537393	0.0508395	0.915817	0.00153909	0.0544323	0.977443	0	0	0.0284356	0.0789638
chr21:37308530:A:T	T	0	0	-0.0255583	0.019949	0.20013	-0.0141632	0.021425	0.508575	0	0	0.0468719	0.0309806
chr21:37308532:A:T	T	0	0	0.0146727	0.0131239	0.263561	0.0229615	0.0141051	0.10355	0	0	0.0340946	0.0203798
chr21:37308533:T:A	T	0	0	0.00233742	0.010679	0.826743	0.0113169	0.0115126	0.325606	0	0	0.0369358	0.0165787
chr21:37308537:G:A	G	0	0	-0.00858161	0.00930717	0.356506	-0.00580204	0.00997204	0.56068	0	0	0.0114333	0.0144558
chr21:37308538:A:T	T	0	0	-0.00935926	0.00931519	0.315026	-0.00680357	0.00997924	0.495383	0	0	0.0105124	0.0144685
chr21:37308642:A:G	G	0	0	0.0153484	0.00925895	0.0973816	0.0128409	0.00991891	0.195462	0	0	-0.0103141	0.0143824
chr21:37309465:C:G	G	0	0	-0.00342786	0.0127689	0.78835	-0.00312083	0.0136688	0.819399	0	0	0.0012629	0.0198329
chr21:37310216:C:G	G	0	0	-0.0104802	0.0174991	0.54924	-0.00848627	0.0187347	0.65057	0	0	0.00820169	0.0271801
chr21:37310630:C:T	T	0	0	-0.113918	0.452487	0.801227	0.047247	0.484992	0.922394	0	0	0.662926	0.702751
chr21:37311327:C:T	T	0	0	-0.00342786	0.0127689	0.78835	-0.00312083	0.0136688	0.819399	0	0	0.0012629	0.0198329
chr21:37312378:C:T	T	0	0	-0.0020016	0.0258536	0.938289	-0.0149546	0.0277453	0.589891	0	0	-0.05328	0.0401492
chr21:37312436:G:A	A	0	0	-0.00214718	0.0255739	0.933088	-0.0146069	0.0274414	0.594523	0	0	-0.0512509	0.0397152
chr21:37313377:C:T	T	0	0	-0.00087176	0.0234138	0.970299	0.0178382	0.0252243	0.479455	0	0	0.0769602	0.0363503
chr21:37313813:G:A	A	0	0	0.0140665	0.00931262	0.130922	0.0126342	0.00997139	0.205138	0	0	-0.00589142	0.0144659
chr21:37314208:T:A	A	0	0	0.104523	0.0791646	0.186727	0.0161481	0.0858008	0.850717	0	0	-0.363516	0.122863
chr21:37314514:A:T	T	0	0	-0.0020016	0.0258536	0.938289	-0.0149546	0.0277453	0.589891	0	0	-0.05328	0.0401492
chr21:37314981:T:A	A	0	0	0.0112264	0.00930674	0.227715	0.0106876	0.00996301	0.283393	0	0	-0.00221627	0.0144564
chr21:37315807:T:G	G	0	0	0.104523	0.0791646	0.186727	0.0161481	0.0858008	0.850717	0	0	-0.363516	0.122863
chr21:37316641:A:G	G	0	0	-0.0020016	0.0258536	0.938289	-0.0149546	0.0277453	0.589891	0	0	-0.05328	0.0401492
chr21:37317134:C:G	G	0	0	0.260371	0.261603	0.319595	0.222778	0.280098	0.426405	0	0	-0.154632	0.40634
chr21:37317937:T:C	C	0	0	0.0140665	0.00931262	0.130922	0.0126342	0.00997139	0.205138	0	0	-0.00589142	0.0144659
chr21:37318278:G:A	A	0	0	-0.0020016	0.0258536	0.938289	-0.0149546	0.0277453	0.589891	0	0	-0.05328	0.0401492
chr21:37318286:G:A	A	0	0	-0.00214718	0.0255739	0.933088	-0.0146069	0.0274414	0.594523	0	0	-0.0512509	0.0397152
chr21:37318310:G:A	A	0	0	0.0151477	0.0093053	0.103555	0.0136728	0.00996372	0.169984	0	0	-0.00606685	0.0144548
chr21:37318410:C:T	T	0	0	0.104523	0.0791646	0.186727	0.0161481	0.0858008	0.850717	0	0	-0.363516	0.122863
chr21:37318657:A:G	G	0	0	0.008036	0.0244957	0.742868	-0.0118556	0.0263954	0.653322	0	0	-0.0818207	0.0380297
chr21:37319073:G:T	T	0	0	-0.00518927	0.0123346	0.673968	-0.00541706	0.0132039	0.681613	0	0	-0.000936985	0.0191584
chr21:37319193:G:A	A	0	0	0.0140665	0.00931262	0.130922	0.0126342	0.00997139	0.205138	0	0	-0.00589142	0.0144659
chr21:37320526:A:G	G	0	0	0.104523	0.0791646	0.186727	0.0161481	0.0858008	0.850717	0	0	-0.363516	0.122863
chr21:37321243:A:C	C	0	0	-0.00214718	0.0255739	0.933088	-0.0146069	0.0274414	0.594523	0	0	-0.0512509	0.0397152
chr21:37321518:A:G	G	0	0	-0.00518927	0.0123346	0.673968	-0.00541706	0.0132039	0.681613	0	0	-0.000936985	0.0191584
chr21:37322197:C:A	A	0	0	0.0141175	0.00931261	0.129531	0.0127168	0.00997127	0.202187	0	0	-0.00576143	0.0144659
chr21:37322386:G:A	A	0	0	0.0141175	0.00931261	0.129531	0.0127168	0.00997127	0.202187	0	0	-0.00576143	0.0144659
chr21:37322422:C:T	T	0	0	-0.0771259	0.0631803	0.222189	-0.0471699	0.0677861	0.486514	0	0	0.123219	0.0981246
chr21:37322763:G:A	A	0	0	0.104523	0.0791646	0.186727	0.0161481	0.0858008	0.850717	0	0	-0.363516	0.122863
chr21:37322815:T:C	C	0	0	-0.0130513	0.00960383	0.174157	-0.00843741	0.0103046	0.4129	0	0	0.0189785	0.0149158
chr21:37323270:T:C	C	0	0	-0.0132304	0.00960038	0.168169	-0.00822882	0.0103051	0.424569	0	0	0.0205732	0.0149101
chr21:37323478:A:G	G	0	0	0.0141269	0.0093134	0.129308	0.0129103	0.00997156	0.195421	0	0	-0.00500447	0.0144672
chr21:37323721:T:C	C	0	0	0.0141269	0.0093134	0.129308	0.0129103	0.00997156	0.195421	0	0	-0.00500447	0.0144672
chr21:37324236:A:G	G	0	0	0.0141269	0.0093134	0.129308	0.0129103	0.00997156	0.195421	0	0	-0.00500447	0.0144672
chr21:37324431:C:T	T	0	0	-0.0020016	0.0258536	0.938289	-0.0149546	0.0277453	0.589891	0	0	-0.05328	0.0401492
chr21:37324946:G:C	C	0	0	0.0655003	0.056579	0.246995	0.0257574	0.0608667	0.672166	0	0	-0.163476	0.0878549
chr21:37325063:G:T	T	0	0	-0.0020016	0.0258536	0.938289	-0.0149546	0.0277453	0.589891	0	0	-0.05328	0.0401492
chr21:37325370:C:A	A	0	0	0.00690419	0.0213752	0.746695	-0.00789943	0.0229917	0.731164	0	0	-0.0608923	0.0331893
chr21:37325397:A:G	G	0	0	0.0734049	0.0574665	0.201478	0.031446	0.061846	0.611133	0	0	-0.172591	0.0892319
chr21:37325741:G:A	A	0	0	-0.000790602	0.0256358	0.975397	-0.0124331	0.0274992	0.65118	0	0	-0.0478894	0.0398121
chr21:37326306:A:G	G	0	0	-0.0556633	0.0451605	0.217738	-0.00243111	0.0490149	0.960442	0	0	0.218962	0.0700809
chr21:37326723:C:T	T	0	0	-0.0336463	0.0193118	0.0814618	-0.0183613	0.020803	0.377439	0	0	0.0628724	0.0299868
chr21:37326729:C:A	A	0	0	0.00264899	0.012834	0.836475	-0.00242108	0.01376	0.860333	0	0	-0.0208549	0.0199318
chr21:37326842:C:A	A	0	0	-0.0556633	0.0451605	0.217738	-0.00243111	0.0490149	0.960442	0	0	0.218962	0.0700809
chr21:37326884:A:G	G	0	0	0.00819376	0.00930206	0.378397	0.0011725	0.0100146	0.906797	0	0	-0.0288808	0.0144429
chr21:37327142:T:G	G	0	0	0.0734049	0.0574665	0.201478	0.031446	0.061846	0.611133	0	0	-0.172591	0.0892319
chr21:37327582:G:A	A	0	0	0.00836111	0.00931477	0.369389	0.00234004	0.0100131	0.815219	0	0	-0.0247667	0.0144642
chr21:37327939:A:G	G	0	0	-0.00444548	0.00950644	0.64005	0.000289701	0.0102018	0.977345	0	0	0.0194774	0.0147632
chr21:37328349:G:A	A	0	0	0.00902131	0.00943481	0.338985	0.00455433	0.0101225	0.652767	0	0	-0.0183742	0.0146527
chr21:37328851:T:G	G	0	0	0.0117986	0.00930998	0.205046	0.00682536	0.00999474	0.494673	0	0	-0.0204566	0.0144587
chr21:37328916:T:A	A	0	0	0.00696833	0.0126991	0.583193	3.39378e-05	0.0136348	0.998014	0	0	-0.0285235	0.0197207
chr21:37328925:T:C	C	0	0	0.0249838	0.0581782	0.667606	-0.0262736	0.0627628	0.675496	0	0	-0.210839	0.0903149
chr21:37328926:A:T	T	0	0	0.0129069	0.155419	0.933815	0.129547	0.167312	0.438761	0	0	0.479782	0.241303
chr21:37328940:T:A	A	0	0	0.00509547	0.0123051	0.678805	0.00073789	0.0131889	0.955383	0	0	-0.0179242	0.0191109
chr21:37328945:T:A	A	0	0	0.00718949	0.0120039	0.54922	0.00448568	0.0128564	0.72716	0	0	-0.0111217	0.0186443
chr21:37328946:A:G	G	0	0	-0.0968269	0.369546	0.793309	0.160475	0.397514	0.686436	0	0	1.05837	0.573792
chr21:37328951:T:A	A	0	0	0.00752898	0.0110274	0.494764	0.00856112	0.0118056	0.468344	0	0	0.00424555	0.0171283
chr21:37328952:T:A	A	0	0	0.0701459	0.133931	0.600455	0.0984028	0.143433	0.492681	0	0	0.11623	0.20802
chr21:37328968:C:T	T	0	0	0.0293069	0.0843663	0.728308	0.00408335	0.0903928	0.963969	0	0	-0.103753	0.131032
chr21:37328969:A:T	T	0	0	-0.264376	0.143347	0.0651383	-0.28889	0.153497	0.0598283	0	0	-0.100835	0.222682
chr21:37328974:A:T	T	0	0	0.0139898	0.0110072	0.20374	0.0138098	0.011783	0.241192	0	0	-0.000740252	0.0170979
chr21:37328979:A:T	T	0	0	0.0167731	0.0110251	0.128171	0.0150228	0.0118052	0.203174	0	0	-0.00719941	0.0171261
chr21:37328986:A:T	T	0	0	0.0179671	0.0109191	0.099872	0.0169405	0.0116898	0.147289	0	0	-0.0042226	0.0169619
chr21:37328992:A:T	T	0	0	0.437069	0.320119	0.172148	0.573781	0.34331	0.0946583	0	0	0.562344	0.497196
chr21:37328999:A:G	G	0	0	-0.0621384	0.0485776	0.200842	-0.0246829	0.0523116	0.637038	0	0	0.154067	0.0754262
chr21:37329002:A:C	C	0	0	0.0199055	0.010726	0.0634796	0.0146873	0.0115094	0.201916	0	0	-0.0214642	0.0166599
chr21:37329003:A:T	T	0	0	0.00698153	0.0606743	0.908393	0.0195593	0.0649781	0.763403	0	0	0.0517368	0.0942376
chr21:37329015:A:T	T	0	0	-0.0510394	0.0461496	0.268746	-0.0542093	0.0494045	0.27253	0	0	-0.0130389	0.0716845
chr21:37329021:T:A	A	0	0	-0.0230271	0.0909913	0.800215	-0.00611735	0.0974373	0.94994	0	0	0.0695555	0.141326
chr21:37329022:T:A	A	0	0	0.0190873	0.010745	0.0756688	0.0192395	0.0115025	0.0943967	0	0	0.000626236	0.016692
chr21:37329029:T:C	C	0	0	0.00818098	0.0113189	0.46982	0.0139383	0.0121481	0.251232	0	0	0.0236816	0.017578
chr21:37329051:A:G	G	0	0	-0.158499	0.165334	0.33773	-0.108231	0.177151	0.54123	0	0	0.20677	0.256795
chr21:37329075:T:A	A	0	0	-0.113918	0.452487	0.801227	0.047247	0.484992	0.922394	0	0	0.662926	0.702751
chr21:37329077:T:C	C	0	0	0.0378529	0.0319268	0.235774	0.0513832	0.0342387	0.133425	0	0	0.0556545	0.0495865
chr21:37329120:T:A	A	0	0	-0.0416955	0.0779751	0.592838	-0.060466	0.0835188	0.469077	0	0	-0.0772096	0.121109
chr21:37329125:C:T	T	0	0	0.0458668	0.133733	0.731619	0.00574051	0.143287	0.968043	0	0	-0.165053	0.207705
chr21:37329169:T:A	A	0	0	-0.0128261	0.00970812	0.186444	-0.00931698	0.010406	0.370603	0	0	0.0144342	0.0150788
chr21:37329245:A:T	T	0	0	-0.324506	0.262015	0.21553	-0.312554	0.280488	0.265141	0	0	0.0491634	0.406997
chr21:37329253:A:T	T	0	0	0.035786	0.0399952	0.370917	0.0698126	0.0431247	0.105478	0	0	0.139963	0.0620921
chr21:37329273:T:A	A	0	0	0.00735732	0.119702	0.95099	0.0731005	0.128526	0.569518	0	0	0.270424	0.185884
chr21:37329295:T:A	A	0	0	-0.324506	0.262015	0.21553	-0.312554	0.280488	0.265141	0	0	0.0491634	0.406997
chr21:37329310:A:T	T	0	0	-0.324506	0.262015	0.21553	-0.312554	0.280488	0.265141	0	0	0.0491634	0.406997
chr21:37329322:T:A	A	0	0	-0.0375238	0.0499293	0.452329	-0.0740051	0.0537344	0.168439	0	0	-0.15006	0.0775242
chr21:37329347:T:C	C	0	0	-0.159243	0.115212	0.166918	-0.088967	0.123793	0.472342	0	0	0.289069	0.178919
chr21:37329352:A:T	T	0	0	0.0183046	0.0320105	0.567436	0.0222372	0.0342715	0.516434	0	0	0.016176	0.0497196
chr21:37329559:A:G	G	0	0	0.00517667	0.00931552	0.578413	0.00121901	0.0099901	0.902882	0	0	-0.0162792	0.0144674
chr21:37329770:T:C	C	0	0	0.00517667	0.00931552	0.578413	0.00121901	0.0099901	0.902882	0	0	-0.0162792	0.0144674
chr21:37329883:A:C	C	0	0	-0.00186018	0.00949685	0.844709	0.00126417	0.0101772	0.901144	0	0	0.0128515	0.0147496
chr21:37330339:C:A	A	0	0	0.00517667	0.00931552	0.578413	0.00121901	0.0099901	0.902882	0	0	-0.0162792	0.0144674
chr21:37330412:G:A	A	0	0	0.0734049	0.0574665	0.201478	0.031446	0.061846	0.611133	0	0	-0.172591	0.0892319
chr21:37330420:A:G	G	0	0	-0.00176319	0.00949411	0.852669	0.00139733	0.0101745	0.890764	0	0	0.0130003	0.0147453
chr21:37330890:C:T	T	0	0	0.00282416	0.0382587	0.941156	-0.0035106	0.0409661	0.931709	0	0	-0.026057	0.0594229
chr21:37331616:G:A	A	0	0	-0.0413287	0.0453046	0.361642	-0.0046896	0.0488157	0.923467	0	0	0.150709	0.0703384
chr21:37331678:T:G	G	0	0	0.0629745	0.0332139	0.0579563	0.0659241	0.0355581	0.0637415	0	0	0.0121327	0.0515973
chr21:37331801:A:G	G	0	0	0.00683928	0.013184	0.603931	-0.000737778	0.0141599	0.958446	0	0	-0.031167	0.0204731
chr21:37332104:A:G	G	0	0	0.00683928	0.013184	0.603931	-0.000737778	0.0141599	0.958446	0	0	-0.031167	0.0204731
chr21:37332439:G:T	T	0	0	-0.0413287	0.0453046	0.361642	-0.0046896	0.0488157	0.923467	0	0	0.150709	0.0703384
chr21:37332584:G:A	A	0	0	0.00771134	0.0131489	0.557565	7.69428e-06	0.0141241	0.999565	0	0	-0.0316877	0.0204185
chr21:37333337:C:G	G	0	0	0.00644419	0.00929955	0.488336	0.00200782	0.0099777	0.840518	0	0	-0.0182483	0.0144423
chr21:37334188:C:G	G	0	0	0.0184919	0.018597	0.320053	0.00782742	0.0199734	0.695138	0	0	-0.0438666	0.0288799
chr21:37335232:C:T	T	0	0	-0.0416958	0.0481629	0.386641	-0.0534456	0.051588	0.300199	0	0	-0.0483308	0.0748071
chr21:37335372:A:G	G	0	0	0.00537935	0.00929676	0.562841	0.00221046	0.00996355	0.824427	0	0	-0.0130347	0.014439
chr21:37335511:A:G	G	0	0	0.0734049	0.0574665	0.201478	0.031446	0.061846	0.611133	0	0	-0.172591	0.0892319
chr21:37335716:G:A	A	0	0	0.0734049	0.0574665	0.201478	0.031446	0.061846	0.611133	0	0	-0.172591	0.0892319
chr21:37336140:G:A	A	0	0	0.0734049	0.0574665	0.201478	0.031446	0.061846	0.611133	0	0	-0.172591	0.0892319
chr21:37336242:C:T	T	0	0	0.0158105	0.0112507	0.159935	0.00841313	0.012096	0.486723	0	0	-0.0304279	0.0174712
chr21:37337034:C:T	T	0	0	0.0734049	0.0574665	0.201478	0.031446	0.061846	0.611133	0	0	-0.172591	0.0892319
chr21:37337102:A:G	G	0	0	0.0734049	0.0574665	0.201478	0.031446	0.061846	0.611133	0	0	-0.172591	0.0892319
chr21:37337242:T:C	C	0	0	0.00381096	0.00924773	0.680268	0.00398739	0.00989945	0.687103	0	0	0.000725734	0.0143638
chr21:37338548:G:A	A	0	0	-0.0282452	0.0243716	0.246481	-0.0109081	0.0262218	0.677414	0	0	0.0713132	0.0378435
chr21:37338552:G:A	A	0	0	-0.0569048	0.0431853	0.187608	-0.0223307	0.0465264	0.631257	0	0	0.142215	0.0670518
chr21:37338654:T:C	C	0	0	-0.0443	0.0342387	0.195715	-0.0240975	0.0367801	0.512354	0	0	0.0830999	0.0531716
chr21:37338669:C:T	T	0	0	-0.0475802	0.0353376	0.178158	-0.00555448	0.038363	0.884879	0	0	0.172866	0.0548374
chr21:37338878:C:A	A	0	0	-0.00322159	0.00920601	0.726381	-0.00257025	0.00985526	0.794247	0	0	0.00267919	0.014299
chr21:37338900:G:A	A	0	0	0.00372705	0.00998818	0.70904	0.00653941	0.0107006	0.541116	0	0	0.0115682	0.0155131
chr21:37339402:C:T	T	0	0	-0.0102895	0.0130669	0.43102	0.00460906	0.0141696	0.744971	0	0	0.0612828	0.0202778
chr21:37339907:T:C	C	0	0	0.0300018	0.015226	0.0487889	0.0166691	0.0164247	0.310164	0	0	-0.0548421	0.0236412
chr21:37340417:A:G	G	0	0	-0.0294959	0.0134773	0.0286287	0.00316857	0.0152567	0.835476	0	0	0.13436	0.0208515
chr21:37341883:A:G	G	0	0	-0.000346605	0.0097219	0.97156	-0.00623248	0.0104453	0.550723	0	0	-0.0242106	0.0150963
chr21:37342569:C:T	T	0	0	-0.0251093	0.0125225	0.0449486	-0.021001	0.0134198	0.1176	0	0	0.0168988	0.0194526
chr21:37342682:G:A	A	0	0	-0.0251093	0.0125225	0.0449486	-0.021001	0.0134198	0.1176	0	0	0.0168988	0.0194526
chr21:37342726:C:T	T	0	0	0.0385946	0.0133204	0.00376263	0.0214577	0.0144955	0.138793	0	0	-0.07049	0.0206742
chr21:37343049:G:A	A	0	0	0.0344635	0.0435206	0.428425	0.0368077	0.046589	0.429498	0	0	0.00964237	0.067599
chr21:37343167:A:G	G	0	0	-0.0389986	0.0125451	0.0018793	-0.00578154	0.0143464	0.686952	0	0	0.136633	0.0193984
chr21:37343366:G:A	A	0	0	-0.00144035	0.0103837	0.889677	-0.0048812	0.0111277	0.660913	0	0	-0.0141534	0.0161269
chr21:37343592:C:T	T	0	0	-0.00107015	0.0098142	0.91317	-0.00769628	0.0105539	0.465858	0	0	-0.0272555	0.0152387
chr21:37347549:T:C	C	0	0	-0.00506272	0.025165	0.840557	-0.0182163	0.0270124	0.500077	0	0	-0.0541051	0.0390793
chr21:37347667:A:G	G	0	0	0.0304418	0.013639	0.0256171	0.0200353	0.0146859	0.172488	0	0	-0.0428056	0.0211809
chr21:37348669:T:G	G	0	0	0.00550763	0.0154638	0.721719	-0.0104627	0.0167303	0.531727	0	0	-0.0656913	0.0240009
chr21:37348883:T:A	A	0	0	0.0501374	0.0425864	0.239072	0.0144564	0.0459089	0.752842	0	0	-0.146768	0.0661179
chr21:37350372:T:G	G	0	0	-0.0171722	0.0110974	0.121765	0.012212	0.0126903	0.335897	0	0	0.120867	0.0171535
chr21:37351269:C:T	T	0	0	-0.00304297	0.0158692	0.847936	-0.0128897	0.0170532	0.449737	0	0	-0.0405031	0.0246417
chr21:37351468:C:T	T	0	0	0.0124707	0.0272135	0.64677	0.0143256	0.0291326	0.622905	0	0	0.00762976	0.0422688
chr21:37351499:G:A	A	0	0	-0.0646993	0.0334673	0.0532104	0.00304616	0.037275	0.934868	0	0	0.27866	0.0518417
chr21:37351667:G:A	A	0	0	-0.0581176	0.01807	0.00129879	-0.060404	0.0193478	0.00179619	0	0	-0.0094048	0.0280809
chr21:37352009:T:C	C	0	0	0.0359292	0.0125253	0.00412384	0.0180803	0.01368	0.186281	0	0	-0.0734186	0.0194347
chr21:37352104:T:C	C	0	0	-0.00363003	0.0158164	0.818472	-0.0140688	0.0170051	0.408049	0	0	-0.0429383	0.0245589
chr21:37352527:T:C	C	0	0	-0.0258977	0.0126169	0.0401095	-0.0241574	0.013509	0.0737355	0	0	0.00715841	0.0196007
chr21:37352606:G:C	C	0	0	-0.0382882	0.0125806	0.00233896	-0.00500283	0.0143856	0.728016	0	0	0.136914	0.019453
chr21:37352838:A:C	C	0	0	-0.0085611	0.0159288	0.59095	-0.0223608	0.0171797	0.193059	0	0	-0.0567627	0.0247282
chr21:37354197:C:A	A	0	0	0.031075	0.0130023	0.0168501	0.00964722	0.0142945	0.499746	0	0	-0.0881397	0.0201625
chr21:37354876:A:G	G	0	0	0.0408328	0.0193066	0.0344329	0.0504869	0.0207197	0.0148233	0	0	0.0397107	0.0299888
chr21:37354975:A:G	G	0	0	0.0359292	0.0125253	0.00412384	0.0180803	0.01368	0.186281	0	0	-0.0734186	0.0194347
chr21:37355335:C:G	G	0	0	0.00726298	0.00948366	0.443771	0.0188827	0.0103043	0.0668756	0	0	0.0477958	0.0147151
chr21:37355474:A:G	G	0	0	-0.0283795	0.0121716	0.0197209	0.00486673	0.0139741	0.727639	0	0	0.136753	0.0188107
chr21:37355505:G:A	A	0	0	-0.0102841	0.0100129	0.30438	-0.0159411	0.010753	0.138211	0	0	-0.0232693	0.0155496
chr21:37355671:G:A	A	0	0	-0.0414397	0.0126638	0.00106678	-0.00672361	0.0145465	0.643927	0	0	0.142799	0.019576
chr21:37355688:C:T	T	0	0	0.0544606	0.0270001	0.0436901	0.0548236	0.0289036	0.0578575	0	0	0.00149313	0.0419455
chr21:37355787:G:A	A	0	0	0.00375998	0.0157122	0.81087	-0.0157055	0.0170773	0.357746	0	0	-0.0800681	0.0243783
chr21:37355789:T:A	A	0	0	0.00375998	0.0157122	0.81087	-0.0157055	0.0170773	0.357746	0	0	-0.0800681	0.0243783
chr21:37356646:G:A	A	0	0	0.00550763	0.0154638	0.721719	-0.0104627	0.0167303	0.531727	0	0	-0.0656913	0.0240009
chr21:37357275:C:T	T	0	0	-0.0414397	0.0126638	0.00106678	-0.00672361	0.0145465	0.643927	1	-0.072876	0.142799	0.019576
chr21:37357389:C:T	T	0	0	0.00550763	0.0154638	0.721719	-0.0104627	0.0167303	0.531727	0	0	-0.0656913	0.0240009
chr21:37358086:A:G	G	0	0	0.0128039	0.0246915	0.604071	0.0123863	0.0264316	0.639344	0	0	-0.00171775	0.0383518
chr21:37359432:G:A	A	0	0	-0.0292138	0.0127498	0.0219452	-0.0269894	0.0136529	0.0480618	0	0	0.00914984	0.019808
chr21:37359441:A:G	G	0	0	0.00550763	0.0154638	0.721719	-0.0104627	0.0167303	0.531727	0	0	-0.0656913	0.0240009
chr21:37359598:C:T	T	0	0	0.00550763	0.0154638	0.721719	-0.0104627	0.0167303	0.531727	0	0	-0.0656913	0.0240009
chr21:37359838:A:C	C	0	0	0.00550763	0.0154638	0.721719	-0.0104627	0.0167303	0.531727	0	0	-0.0656913	0.0240009
chr21:37360279:T:C	C	0	0	0.0296766	0.011601	0.0105244	0.0208209	0.0124917	0.0955568	0	0	-0.0364264	0.0180173
chr21:37360319:T:A	A	0	0	0.0408328	0.0193066	0.0344329	0.0504869	0.0207197	0.0148233	0	0	0.0397107	0.0299888
chr21:37360606:T:C	C	0	0	0.00550763	0.0154638	0.721719	-0.0104627	0.0167303	0.531727	0	0	-0.0656913	0.0240009
chr21:37361048:T:C	C	0	0	0.0353349	0.0211454	0.0947129	0.0441929	0.0226759	0.0513079	0	0	0.0364359	0.032844
chr21:37361210:G:A	A	0	0	0.00550763	0.0154638	0.721719	-0.0104627	0.0167303	0.531727	0	0	-0.0656913	0.0240009
chr21:37362083:T:G	G	0	0	0.00550763	0.0154638	0.721719	-0.0104627	0.0167303	0.531727	0	0	-0.0656913	0.0240009
chr21:37363019:A:C	C	0	0	0.0288029	0.0134324	0.03201	0.0194135	0.0144499	0.179109	0	0	-0.0386216	0.0208611
chr21:37363240:G:A	A	0	0	0.00550763	0.0154638	0.721719	-0.0104627	0.0167303	0.531727	0	0	-0.0656913	0.0240009
chr21:37363309:A:C	C	0	0	0.438093	0.369506	0.235773	0.30081	0.396098	0.447593	0	0	-0.564692	0.573908
chr21:37363711:T:C	C	0	0	0.00550763	0.0154638	0.721719	-0.0104627	0.0167303	0.531727	0	0	-0.0656913	0.0240009
chr21:37364496:G:A	A	0	0	0.00550763	0.0154638	0.721719	-0.0104627	0.0167303	0.531727	0	0	-0.0656913	0.0240009
chr21:37364652:G:T	T	0	0	0.0222545	0.0165405	0.178478	0.0116994	0.0177787	0.510501	0	0	-0.0434166	0.0256859
chr21:37364657:C:G	G	0	0	0.00550763	0.0154638	0.721719	-0.0104627	0.0167303	0.531727	0	0	-0.0656913	0.0240009
chr21:37365844:G:A	A	0	0	0.00550763	0.0154638	0.721719	-0.0104627	0.0167303	0.531727	0	0	-0.0656913	0.0240009
chr21:37366156:G:A	A	0	0	0.00550763	0.0154638	0.721719	-0.0104627	0.0167303	0.531727	0	0	-0.0656913	0.0240009
chr21:37366267:C:A	A	0	0	0.0282971	0.0115643	0.0144076	0.0190823	0.0124586	0.125605	0	0	-0.0379034	0.0179592
chr21:37366521:T:G	G	0	0	0.0450991	0.0194818	0.0206165	0.054613	0.0209054	0.00899124	0	0	0.0391338	0.0302626
chr21:37367381:A:C	C	0	0	-0.0294457	0.0126798	0.0202193	-0.0271383	0.0135783	0.0456469	0	0	0.00949132	0.0196994
chr21:37367544:C:T	T	0	0	0.0444288	0.0195409	0.0229882	0.053491	0.0209639	0.0107235	0	0	0.0372759	0.0303545
chr21:37367704:C:T	T	0	0	-0.0611735	0.0430722	0.155534	-0.0866754	0.0462705	0.0610361	0	0	-0.104898	0.0668908
chr21:37367978:C:T	T	0	0	0.00370198	0.0154207	0.810279	-0.0130814	0.0167031	0.433526	0	0	-0.0690356	0.0239318
chr21:37368032:G:T	T	0	0	0.0274783	0.0482243	0.568812	0.0204992	0.0516336	0.691359	0	0	-0.0287076	0.0749029
chr21:37368280:T:C	C	0	0	0.0179064	0.0139542	0.199413	0.0112896	0.0149715	0.450803	0	0	-0.027217	0.0216723
chr21:37368522:A:G	G	0	0	0.0207715	0.0108111	0.0546923	0.0052903	0.0118097	0.65418	0	0	-0.0636794	0.0167709
chr21:37368638:A:T	T	0	0	-0.0415575	0.0126461	0.00101552	-0.00699068	0.0145206	0.63021	0	0	0.142185	0.0195492
chr21:37369359:G:A	A	0	0	0.00550763	0.0154638	0.721719	-0.0104627	0.0167303	0.531727	0	0	-0.0656913	0.0240009
chr21:37369672:G:C	C	0	0	0.0284368	0.0135585	0.0359634	0.0163489	0.01463	0.263784	0	0	-0.0497215	0.0210522
chr21:37369675:A:G	G	0	0	0.0391855	0.0205729	0.0568172	0.0468024	0.0220535	0.0338196	0	0	0.0313307	0.0319569
chr21:37369891:C:G	G	0	0	0.00550763	0.0154638	0.721719	-0.0104627	0.0167303	0.531727	0	0	-0.0656913	0.0240009
chr21:37370120:T:C	C	0	0	0.0222545	0.0165405	0.178478	0.0116994	0.0177787	0.510501	0	0	-0.0434166	0.0256859
chr21:37370163:A:G	G	0	0	0.0284368	0.0135585	0.0359634	0.0163489	0.01463	0.263784	0	0	-0.0497215	0.0210522
chr21:37371147:T:C	C	0	0	0.00550763	0.0154638	0.721719	-0.0104627	0.0167303	0.531727	0	0	-0.0656913	0.0240009
chr21:37371697:G:T	T	0	0	0.00650399	0.0154759	0.674291	-0.00912548	0.0167357	0.585568	0	0	-0.0642893	0.0240204
chr21:37371935:A:G	G	0	0	0.000432956	0.0111623	0.96906	-0.00914603	0.0120371	0.447364	0	0	-0.0394016	0.0173284
chr21:37372123:C:T	T	0	0	0.00650399	0.0154759	0.674291	-0.00912548	0.0167357	0.585568	0	0	-0.0642893	0.0240204
chr21:37372889:T:G	G	0	0	0.00650399	0.0154759	0.674291	-0.00912548	0.0167357	0.585568	0	0	-0.0642893	0.0240204
chr21:37373210:G:C	C	0	0	0.0391855	0.0205729	0.0568172	0.0468024	0.0220535	0.0338196	0	0	0.0313307	0.0319569
chr21:37373381:G:C	C	0	0	0.00550763	0.0154638	0.721719	-0.0104627	0.0167303	0.531727	0	0	-0.0656913	0.0240009
chr21:37373661:G:C	C	0	0	0.0288549	0.0115836	0.0127379	0.0193572	0.012484	0.121007	0	0	-0.0390672	0.0179889
chr21:37374544:G:A	A	0	0	0.0288549	0.0115836	0.0127379	0.0193572	0.012484	0.121007	0	0	-0.0390672	0.0179889
chr21:37374556:G:C	C	0	0	0.0447006	0.0203069	0.0277182	0.0533392	0.0217781	0.0143171	0	0	0.0355334	0.0315447
chr21:37374692:A:C	C	0	0	-0.0294677	0.0121399	0.0152099	0.00409579	0.01396	0.76922	0	0	0.138058	0.0187597
chr21:37374819:C:T	T	0	0	0.0444288	0.0195409	0.0229882	0.053491	0.0209639	0.0107235	0	0	0.0372759	0.0303545
chr21:37375235:G:T	T	0	0	0.0384811	0.0186639	0.0392274	0.0227295	0.0201224	0.25866	0	0	-0.0647915	0.0289807
chr21:37375519:C:T	T	0	0	0.0494077	0.0730721	0.498945	0.0915428	0.078483	0.243452	0	0	0.173316	0.113473
chr21:37375607:C:T	T	0	0	0.00550763	0.0154638	0.721719	-0.0104627	0.0167303	0.531727	0	0	-0.0656913	0.0240009
chr21:37376258:G:A	A	0	0	0.0128039	0.0246915	0.604071	0.0123863	0.0264316	0.639344	0	0	-0.00171775	0.0383518
chr21:37376527:T:C	C	0	0	0.0286066	0.0325807	0.379931	0.0599466	0.0352002	0.0885643	0	0	0.128912	0.050574
chr21:37377041:A:G	G	0	0	-0.0386606	0.0125702	0.00210097	-0.00483868	0.0144041	0.736928	0	0	0.139121	0.0194337
chr21:37377161:C:G	G	0	0	0.00550763	0.0154638	0.721719	-0.0104627	0.0167303	0.531727	0	0	-0.0656913	0.0240009
chr21:37377544:C:G	G	0	0	0.0288549	0.0115836	0.0127379	0.0193572	0.012484	0.121007	0	0	-0.0390672	0.0179889
chr21:37377616:A:G	G	0	0	0.00550763	0.0154638	0.721719	-0.0104627	0.0167303	0.531727	0	0	-0.0656913	0.0240009
chr21:37377617:C:T	T	0	0	0.0288549	0.0115836	0.0127379	0.0193572	0.012484	0.121007	0	0	-0.0390672	0.0179889
chr21:37377766:C:T	T	0	0	0.00550763	0.0154638	0.721719	-0.0104627	0.0167303	0.531727	0	0	-0.0656913	0.0240009
chr21:37378633:G:A	A	0	0	0.0248525	0.0136896	0.069458	0.0136183	0.0147536	0.355981	0	0	-0.0462099	0.0212564
chr21:37378715:T:C	C	0	0	0.00550763	0.0154638	0.721719	-0.0104627	0.0167303	0.531727	0	0	-0.0656913	0.0240009
chr21:37379544:G:A	A	0	0	0.025278	0.0136794	0.0646185	0.0143097	0.0147382	0.331583	0	0	-0.0451162	0.0212412
chr21:37379562:A:C	C	0	0	0.0288145	0.011579	0.0128278	0.0193258	0.012479	0.12146	0	0	-0.0390301	0.0179817
chr21:37379761:T:C	C	0	0	0.00650399	0.0154759	0.674291	-0.00912548	0.0167357	0.585568	0	0	-0.0642893	0.0240204
chr21:37380036:A:G	G	0	0	0.00550763	0.0154638	0.721719	-0.0104627	0.0167303	0.531727	0	0	-0.0656913	0.0240009
chr21:37380478:A:G	G	0	0	0.00650399	0.0154759	0.674291	-0.00912548	0.0167357	0.585568	0	0	-0.0642893	0.0240204
chr21:37380557:C:T	T	0	0	0.00650399	0.0154759	0.674291	-0.00912548	0.0167357	0.585568	0	0	-0.0642893	0.0240204
chr21:37381052:C:T	T	0	0	-0.0158402	0.0258817	0.540522	0.0150342	0.0280997	0.592628	0	0	0.126997	0.0401604
chr21:37381216:T:G	G	0	0	0.0288549	0.0115836	0.0127379	0.0193572	0.012484	0.121007	0	0	-0.0390672	0.0179889
chr21:37381366:A:G	G	0	0	0.0447006	0.0203069	0.0277182	0.0533392	0.0217781	0.0143171	0	0	0.0355334	0.0315447
chr21:37381786:C:A	A	0	0	0.00550763	0.0154638	0.721719	-0.0104627	0.0167303	0.531727	0	0	-0.0656913	0.0240009
chr21:37382218:T:A	A	0	0	-0.748505	0.241836	0.00196751	-0.813995	0.259085	0.00167908	0	0	-0.269383	0.375785
chr21:37382301:T:G	G	0	0	0.00550763	0.0154638	0.721719	-0.0104627	0.0167303	0.531727	0	0	-0.0656913	0.0240009
chr21:37383581:C:T	T	0	0	0.00550763	0.0154638	0.721719	-0.0104627	0.0167303	0.531727	0	0	-0.0656913	0.0240009
chr21:37383837:A:G	G	0	0	0.0426496	0.0199104	0.0321873	0.0531119	0.0213733	0.0129562	0	0	0.043035	0.0309263
chr21:37384518:G:T	T	0	0	0.00244332	0.0155711	0.875313	-0.0153633	0.0168864	0.362927	0	0	-0.0732445	0.0241631
chr21:37385385:G:A	A	0	0	0.00490783	0.0153001	0.748384	-0.0115505	0.016568	0.485705	0	0	-0.0676986	0.0237452
chr21:37386049:G:C	C	0	0	0.0382813	0.0106916	0.000342934	0.0331266	0.0114727	0.00388405	0	0	-0.0212029	0.0166143
chr21:37386237:A:G	G	0	0	-0.0386606	0.0125702	0.00210097	-0.00483868	0.0144041	0.736928	0	0	0.139121	0.0194337
chr21:37386349:G:A	A	0	0	0.0447006	0.0203069	0.0277182	0.0533392	0.0217781	0.0143171	0	0	0.0355334	0.0315447
chr21:37386561:G:A	A	0	0	0.00682063	0.0155522	0.660978	-0.0101671	0.0168469	0.546176	0	0	-0.0698764	0.0241359
chr21:37386684:C:T	T	0	0	0.0620827	0.0451174	0.168814	0.0744715	0.048334	0.123373	0	0	0.0509594	0.0700801
chr21:37387202:T:G	G	0	0	0.0046203	0.0152844	0.762432	-0.0114492	0.0165425	0.488869	0	0	-0.0660994	0.0237216
chr21:37387250:G:A	A	0	0	0.0046203	0.0152844	0.762432	-0.0114492	0.0165425	0.488869	0	0	-0.0660994	0.0237216
chr21:37387441:G:C	C	0	0	0.0447006	0.0203069	0.0277182	0.0533392	0.0217781	0.0143171	0	0	0.0355334	0.0315447
chr21:37387799:A:G	G	0	0	0.0295825	0.0116407	0.0110441	0.0202622	0.0125417	0.106183	0	0	-0.0383374	0.0180783
chr21:37387934:A:G	G	0	0	0.0295825	0.0116407	0.0110441	0.0202622	0.0125417	0.106183	0	0	-0.0383374	0.0180783
chr21:37387936:T:G	G	0	0	0.0046203	0.0152844	0.762432	-0.0114492	0.0165425	0.488869	0	0	-0.0660994	0.0237216
chr21:37388122:T:A	A	0	0	0.00456435	0.0153606	0.766355	-0.0103448	0.0165983	0.533124	0	0	-0.0613263	0.0238427
chr21:37388523:A:T	T	0	0	0.0046203	0.0152844	0.762432	-0.0114492	0.0165425	0.488869	0	0	-0.0660994	0.0237216
chr21:37388940:A:G	G	0	0	0.0046203	0.0152844	0.762432	-0.0114492	0.0165425	0.488869	0	0	-0.0660994	0.0237216
chr21:37389048:A:T	T	0	0	-0.0386606	0.0125702	0.00210097	-0.00483868	0.0144041	0.736928	0	0	0.139121	0.0194337
chr21:37389049:A:T	T	0	0	-0.0384844	0.0124929	0.00206652	-0.005897	0.0142606	0.679228	0	0	0.134043	0.0193203
chr21:37389050:T:A	A	0	0	0.0299406	0.011649	0.0101631	0.0206002	0.0125509	0.100728	0	0	-0.0384203	0.0180912
chr21:37389051:T:A	A	0	0	0.0274783	0.0482243	0.568812	0.0204992	0.0516336	0.691359	0	0	-0.0287076	0.0749029
chr21:37389178:C:T	T	0	0	0.0046203	0.0152844	0.762432	-0.0114492	0.0165425	0.488869	0	0	-0.0660994	0.0237216
chr21:37389619:C:T	T	0	0	0.0046203	0.0152844	0.762432	-0.0114492	0.0165425	0.488869	0	0	-0.0660994	0.0237216
chr21:37389925:G:T	T	0	0	-0.060744	0.0380088	0.110008	-0.0632169	0.0406896	0.120271	0	0	-0.0101718	0.0590433
chr21:37390726:A:G	G	0	0	0.0046203	0.0152844	0.762432	-0.0114492	0.0165425	0.488869	0	0	-0.0660994	0.0237216
chr21:37391405:T:G	G	0	0	0.00401447	0.0154522	0.795019	-0.0152917	0.016799	0.362677	0	0	-0.079413	0.0239743
chr21:37391942:G:A	A	0	0	0.0046203	0.0152844	0.762432	-0.0114492	0.0165425	0.488869	0	0	-0.0660994	0.0237216
chr21:37392518:A:G	G	0	0	0.0298448	0.0135894	0.0280789	0.0170197	0.0146773	0.246216	0	0	-0.0527541	0.0210992
chr21:37392535:G:A	A	0	0	0.0447006	0.0203069	0.0277182	0.0533392	0.0217781	0.0143171	0	0	0.0355334	0.0315447
chr21:37392737:C:T	T	0	0	0.00401447	0.0154522	0.795019	-0.0152917	0.016799	0.362677	0	0	-0.079413	0.0239743
chr21:37393907:C:T	T	0	0	-0.0418094	0.0126528	0.000951937	-0.00655458	0.0145654	0.652704	0	0	0.145015	0.0195557
chr21:37395281:G:T	T	0	0	0.00490865	0.01564	0.753633	-0.0143801	0.0169966	0.397518	0	0	-0.0793413	0.0242664
chr21:37396464:A:G	G	0	0	0.00550763	0.0154638	0.721719	-0.0104627	0.0167303	0.531727	0	0	-0.0656913	0.0240009
chr21:37396663:T:A	A	0	0	-0.0376084	0.0125693	0.0027708	-0.00353486	0.0144168	0.806309	0	0	0.140156	0.0194304
chr21:37396975:G:A	A	0	0	0.00550763	0.0154638	0.721719	-0.0104627	0.0167303	0.531727	0	0	-0.0656913	0.0240009
chr21:37397177:G:A	A	0	0	0.0485283	0.0177096	0.0061397	0.0486361	0.0189585	0.0103058	0	0	0.000443242	0.0275172
chr21:37397354:G:T	T	0	0	0.00550763	0.0154638	0.721719	-0.0104627	0.0167303	0.531727	0	0	-0.0656913	0.0240009
chr21:37398003:G:A	A	0	0	0.0128039	0.0246915	0.604071	0.0123863	0.0264316	0.639344	0	0	-0.00171775	0.0383518
chr21:37398076:A:T	T	0	0	0.0102811	0.0329646	0.755129	0.0320474	0.0354422	0.36588	0	0	0.0895322	0.0511858
chr21:37398080:T:C	C	0	0	0.0288549	0.0115836	0.0127379	0.0193572	0.012484	0.121007	0	0	-0.0390672	0.0179889
chr21:37398103:A:G	G	0	0	0.0288549	0.0115836	0.0127379	0.0193572	0.012484	0.121007	0	0	-0.0390672	0.0179889
chr21:37398144:A:T	T	0	0	-0.0876647	0.0480203	0.0679142	-0.0956278	0.0514196	0.0629203	0	0	-0.0327549	0.074597
chr21:37398164:A:G	G	0	0	-0.037569	0.0125648	0.00278959	-0.00318914	0.0144291	0.825076	0	0	0.141416	0.0194216
chr21:37398228:T:C	C	0	0	0.025012	0.0100831	0.0131166	0.0109037	0.0110047	0.321772	0	0	-0.0580321	0.0156444
chr21:37398345:A:C	C	0	0	0.0285424	0.0115948	0.0138298	0.0185627	0.0125046	0.137684	0	0	-0.0410499	0.0180054
chr21:37399539:A:G	G	0	0	0.00550763	0.0154638	0.721719	-0.0104627	0.0167303	0.531727	0	0	-0.0656913	0.0240009
chr21:37399784:A:G	G	0	0	-0.037569	0.0125648	0.00278959	-0.00318914	0.0144291	0.825076	0	0	0.141416	0.0194216
chr21:37400366:G:A	A	0	0	0.00550763	0.0154638	0.721719	-0.0104627	0.0167303	0.531727	0	0	-0.0656913	0.0240009
chr21:37400635:A:G	G	0	0	0.0444288	0.0195409	0.0229882	0.053491	0.0209639	0.0107235	0	0	0.0372759	0.0303545
chr21:37401482:C:T	T	0	0	0.00550763	0.0154638	0.721719	-0.0104627	0.0167303	0.531727	0	0	-0.0656913	0.0240009
chr21:37402263:G:A	A	0	0	0.00550763	0.0154638	0.721719	-0.0104627	0.0167303	0.531727	0	0	-0.0656913	0.0240009
chr21:37402481:A:G	G	0	0	0.0288549	0.0115836	0.0127379	0.0193572	0.012484	0.121007	0	0	-0.0390672	0.0179889
chr21:37402626:C:G	G	0	0	0.0447006	0.0203069	0.0277182	0.0533392	0.0217781	0.0143171	0	0	0.0355334	0.0315447
chr21:37402799:G:A	A	0	0	0.0288549	0.0115836	0.0127379	0.0193572	0.012484	0.121007	0	0	-0.0390672	0.0179889
chr21:37402978:G:A	A	0	0	0.00550763	0.0154638	0.721719	-0.0104627	0.0167303	0.531727	0	0	-0.0656913	0.0240009
chr21:37403648:A:T	T	0	0	0.0254687	0.0150538	0.0906755	0.0137889	0.0162123	0.395034	0	0	-0.0480428	0.0233753
chr21:37403650:T:A	A	0	0	-0.0600344	0.0294378	0.0414137	-0.044901	0.0315968	0.155299	0	0	0.0622489	0.0457243
chr21:37403661:A:G	G	0	0	-0.0299741	0.0392897	0.445523	0.0378103	0.0433004	0.38255	0	0	0.27882	0.0608994
chr21:37403663:A:G	G	0	0	-0.0298352	0.0128819	0.0205552	0.00625763	0.0148399	0.673261	0	0	0.148462	0.0199028
chr21:37403665:G:A	A	0	0	0.0360701	0.0272615	0.185797	0.0421389	0.0291975	0.148953	0	0	0.0249631	0.0423452
chr21:37403667:G:A	A	0	0	-0.0276441	0.0779456	0.722845	-0.0798696	0.0838147	0.340625	0	0	-0.214821	0.121029
chr21:37403669:G:A	A	0	0	-0.0424094	0.0305488	0.165061	-0.0224386	0.0328423	0.494466	0	0	0.0821466	0.0474392
chr21:37403671:G:A	A	0	0	-0.00882095	0.0177781	0.619775	-0.00153215	0.0190631	0.935941	0	0	0.0299813	0.0276103
chr21:37403673:G:A	A	0	0	0.00564264	0.0161798	0.72728	-0.010602	0.0174949	0.544511	0	0	-0.0668197	0.0251132
chr21:37403778:T:C	C	0	0	0.00550763	0.0154638	0.721719	-0.0104627	0.0167303	0.531727	0	0	-0.0656913	0.0240009
chr21:37403844:G:A	A	0	0	0.00550763	0.0154638	0.721719	-0.0104627	0.0167303	0.531727	0	0	-0.0656913	0.0240009
chr21:37407108:T:C	C	0	0	0.0288549	0.0115836	0.0127379	0.0193572	0.012484	0.121007	0	0	-0.0390672	0.0179889
chr21:37407519:A:G	G	0	0	0.0447006	0.0203069	0.0277182	0.0533392	0.0217781	0.0143171	0	0	0.0355334	0.0315447
chr21:37408528:C:T	T	0	0	0.00550763	0.0154638	0.721719	-0.0104627	0.0167303	0.531727	0	0	-0.0656913	0.0240009
chr21:37408566:A:G	G	0	0	0.0447006	0.0203069	0.0277182	0.0533392	0.0217781	0.0143171	0	0	0.0355334	0.0315447
chr21:37408826:C:T	T	0	0	0.00550763	0.0154638	0.721719	-0.0104627	0.0167303	0.531727	0	0	-0.0656913	0.0240009
chr21:37409028:G:C	C	0	0	0.0447006	0.0203069	0.0277182	0.0533392	0.0217781	0.0143171	0	0	0.0355334	0.0315447
chr21:37409446:T:C	C	0	0	0.00550763	0.0154638	0.721719	-0.0104627	0.0167303	0.531727	0	0	-0.0656913	0.0240009
chr21:37409776:C:T	T	0	0	0.00550763	0.0154638	0.721719	-0.0104627	0.0167303	0.531727	0	0	-0.0656913	0.0240009
chr21:37409843:C:G	G	0	0	0.0447006	0.0203069	0.0277182	0.0533392	0.0217781	0.0143171	0	0	0.0355334	0.0315447
chr21:37410216:A:G	G	0	0	0.00550763	0.0154638	0.721719	-0.0104627	0.0167303	0.531727	0	0	-0.0656913	0.0240009
chr21:37410653:C:T	T	0	0	0.0384811	0.0186639	0.0392274	0.0227295	0.0201224	0.25866	0	0	-0.0647915	0.0289807
chr21:37410953:G:A	A	0	0	-0.0417658	0.0126482	0.00095959	-0.00620223	0.0145781	0.670511	0	0	0.146285	0.0195465
chr21:37410978:G:A	A	0	0	0.0447006	0.0203069	0.0277182	0.0533392	0.0217781	0.0143171	0	0	0.0355334	0.0315447
chr21:37411076:G:A	A	0	0	-0.215243	0.226515	0.341992	-0.145937	0.242707	0.547649	0	0	0.285081	0.351819
chr21:37411371:C:T	T	0	0	0.00550763	0.0154638	0.721719	-0.0104627	0.0167303	0.531727	0	0	-0.0656913	0.0240009
chr21:37411949:C:T	T	0	0	0.0288549	0.0115836	0.0127379	0.0193572	0.012484	0.121007	0	0	-0.0390672	0.0179889
chr21:37412057:A:C	C	0	0	0.0439088	0.0194666	0.0240959	0.0530574	0.0208854	0.0110722	0	0	0.0376312	0.0302389
chr21:37412322:G:A	A	0	0	-0.0417658	0.0126482	0.00095959	-0.00620223	0.0145781	0.670511	0	0	0.146285	0.0195465
chr21:37412538:A:G	G	0	0	0.0332606	0.0194393	0.0870815	0.0247635	0.0208496	0.234943	0	0	-0.0349515	0.0301939
chr21:37412671:C:T	T	0	0	-0.0434406	0.0690303	0.529154	-0.123533	0.0748897	0.0990394	0	0	-0.329446	0.10712
chr21:37412672:G:A	A	0	0	-0.0417658	0.0126482	0.00095959	-0.00620223	0.0145781	0.670511	0	0	0.146285	0.0195465
chr21:37412683:G:A	A	0	0	0.00550763	0.0154638	0.721719	-0.0104627	0.0167303	0.531727	0	0	-0.0656913	0.0240009
chr21:37412904:A:G	G	0	0	0.0288549	0.0115836	0.0127379	0.0193572	0.012484	0.121007	0	0	-0.0390672	0.0179889
chr21:37412997:T:C	C	0	0	0.0288549	0.0115836	0.0127379	0.0193572	0.012484	0.121007	0	0	-0.0390672	0.0179889
chr21:37413297:G:A	A	0	0	0.00550763	0.0154638	0.721719	-0.0104627	0.0167303	0.531727	0	0	-0.0656913	0.0240009
chr21:37414750:C:T	T	0	0	0.00550763	0.0154638	0.721719	-0.0104627	0.0167303	0.531727	0	0	-0.0656913	0.0240009
chr21:37415275:G:A	A	0	0	0.0298448	0.0135894	0.0280789	0.0170197	0.0146773	0.246216	0	0	-0.0527541	0.0210992
chr21:37415377:C:A	A	0	0	0.00550763	0.0154638	0.721719	-0.0104627	0.0167303	0.531727	0	0	-0.0656913	0.0240009
chr21:37415710:A:G	G	0	0	0.0288549	0.0115836	0.0127379	0.0193572	0.012484	0.121007	0	0	-0.0390672	0.0179889
chr21:37416344:T:C	C	0	0	0.00587674	0.0156316	0.706952	-0.00738186	0.0168539	0.661393	0	0	-0.0545371	0.0242672
chr21:37417277:G:A	A	0	0	-0.0417658	0.0126482	0.00095959	-0.00620223	0.0145781	0.670511	0	0	0.146285	0.0195465
chr21:37417500:A:C	C	0	0	0.163702	0.12146	0.177727	0.122039	0.130175	0.3485	0	0	-0.171374	0.188656
chr21:37417529:C:T	T	0	0	0.0519085	0.102838	0.613727	-0.0101005	0.110487	0.927161	0	0	-0.255064	0.159691
chr21:37417535:T:C	C	0	0	0.0896257	0.0690905	0.194555	0.116792	0.0740751	0.114871	0	0	0.111745	0.10731
chr21:37417536:T:C	C	0	0	0.0287213	0.0216881	0.185407	0.0353457	0.0232385	0.128261	0	0	0.0272482	0.0336871
chr21:37417537:T:C	C	0	0	0.241021	0.123499	0.0509854	0.28602	0.132382	0.0307285	0	0	0.185096	0.19184
chr21:37417745:A:C	C	0	0	0.0391855	0.0205729	0.0568172	0.0468024	0.0220535	0.0338196	0	0	0.0313307	0.0319569
chr21:37418501:C:G	G	0	0	-0.0611735	0.0430722	0.155534	-0.0866754	0.0462705	0.0610361	0	0	-0.104898	0.0668908
chr21:37418820:G:A	A	0	0	-0.0145159	0.0388849	0.708922	-0.038597	0.0417855	0.355646	0	0	-0.0990536	0.0603809
chr21:37419234:A:G	G	0	0	-0.0290145	0.0126996	0.0223317	-0.0261902	0.0136017	0.0541661	0	0	0.0116171	0.0197297
chr21:37419371:A:T	T	0	0	0.00822853	0.0155344	0.596322	-0.00893867	0.0168323	0.59539	0	0	-0.0706145	0.024108
chr21:37419461:T:C	C	0	0	0.0289324	0.0115841	0.0125039	0.0193282	0.0124864	0.121637	0	0	-0.0395052	0.0179896
chr21:37419775:A:T	T	0	0	0.0293356	0.0115599	0.0111582	0.0194046	0.0124666	0.119583	0	0	-0.0408494	0.0179516
chr21:37419829:T:C	C	0	0	-0.0386205	0.0125657	0.00211574	-0.00449177	0.0144163	0.755362	0	0	0.140383	0.019425
chr21:37421400:G:A	A	0	0	-0.0290145	0.0126996	0.0223317	-0.0261902	0.0136017	0.0541661	0	0	0.0116171	0.0197297
chr21:37422001:C:G	G	0	0	-0.0425378	0.0126289	0.000756359	-0.00714805	0.0145492	0.623213	0	0	0.14557	0.0195178
chr21:37422226:A:G	G	0	0	-0.0611735	0.0430722	0.155534	-0.0866754	0.0462705	0.0610361	0	0	-0.104898	0.0668908
chr21:37422259:T:C	C	0	0	0.00550763	0.0154638	0.721719	-0.0104627	0.0167303	0.531727	0	0	-0.0656913	0.0240009
chr21:37422286:C:T	T	0	0	0.00550763	0.0154638	0.721719	-0.0104627	0.0167303	0.531727	0	0	-0.0656913	0.0240009
chr21:37422971:T:C	C	0	0	0.0288549	0.0115836	0.0127379	0.0193572	0.012484	0.121007	0	0	-0.0390672	0.0179889
chr21:37424201:C:T	T	0	0	0.00550763	0.0154638	0.721719	-0.0104627	0.0167303	0.531727	0	0	-0.0656913	0.0240009
chr21:37424426:C:T	T	0	0	0.00550763	0.0154638	0.721719	-0.0104627	0.0167303	0.531727	0	0	-0.0656913	0.0240009
chr21:37424455:G:T	T	0	0	0.00550763	0.0154638	0.721719	-0.0104627	0.0167303	0.531727	0	0	-0.0656913	0.0240009
chr21:37426919:T:A	A	0	0	0.0179758	0.012041	0.135468	0.00376236	0.0130693	0.77344	0	0	-0.0584647	0.0186861
chr21:37426920:A:C	C	0	0	-0.046025	0.0130324	0.00041308	-0.0101522	0.0149781	0.497897	0	0	0.147557	0.0201466
chr21:37427414:G:A	A	0	0	0.00550763	0.0154638	0.721719	-0.0104627	0.0167303	0.531727	0	0	-0.0656913	0.0240009
chr21:37427518:G:A	A	0	0	0.00550763	0.0154638	0.721719	-0.0104627	0.0167303	0.531727	0	0	-0.0656913	0.0240009
chr21:37427537:G:A	A	0	0	-0.0417658	0.0126482	0.00095959	-0.00620223	0.0145781	0.670511	0	0	0.146285	0.0195465
chr21:37427767:G:C	C	0	0	-0.0417658	0.0126482	0.00095959	-0.00620223	0.0145781	0.670511	0	0	0.146285	0.0195465
chr21:37427777:A:G	G	0	0	0.0447006	0.0203069	0.0277182	0.0533392	0.0217781	0.0143171	0	0	0.0355334	0.0315447
chr21:37427806:A:G	G	0	0	0.00550763	0.0154638	0.721719	-0.0104627	0.0167303	0.531727	0	0	-0.0656913	0.0240009
chr21:37429003:C:A	A	0	0	0.00550763	0.0154638	0.721719	-0.0104627	0.0167303	0.531727	0	0	-0.0656913	0.0240009
chr21:37429074:A:G	G	0	0	0.0294301	0.0115718	0.0109823	0.0200819	0.0124689	0.107275	0	0	-0.0384523	0.017971
chr21:37429121:T:C	C	0	0	0.0294301	0.0115718	0.0109823	0.0200819	0.0124689	0.107275	0	0	-0.0384523	0.017971
chr21:37429554:C:T	T	0	0	0.00550763	0.0154638	0.721719	-0.0104627	0.0167303	0.531727	0	0	-0.0656913	0.0240009
chr21:37429667:G:C	C	0	0	0.00550763	0.0154638	0.721719	-0.0104627	0.0167303	0.531727	0	0	-0.0656913	0.0240009
chr21:37430367:C:G	G	0	0	0.0345205	0.0194318	0.0756513	0.0260385	0.0208414	0.211532	0	0	-0.0348892	0.0301825
chr21:37430571:C:G	G	0	0	0.0242325	0.0100887	0.0163082	0.0102375	0.0110072	0.352337	0	0	-0.0575663	0.0156532
chr21:37431039:G:A	A	0	0	0.00550763	0.0154638	0.721719	-0.0104627	0.0167303	0.531727	0	0	-0.0656913	0.0240009
chr21:37431040:C:A	A	0	0	0.00550763	0.0154638	0.721719	-0.0104627	0.0167303	0.531727	0	0	-0.0656913	0.0240009
chr21:37431078:C:T	T	0	0	0.0620827	0.0451174	0.168814	0.0744715	0.048334	0.123373	0	0	0.0509594	0.0700801
chr21:37431390:T:C	C	0	0	0.00550763	0.0154638	0.721719	-0.0104627	0.0167303	0.531727	0	0	-0.0656913	0.0240009
chr21:37431417:G:A	A	0	0	0.0376008	0.0106482	0.000413697	0.0322604	0.0114283	0.00475987	0	0	-0.0219669	0.0165464
chr21:37431516:C:T	T	0	0	0.0447006	0.0203069	0.0277182	0.0533392	0.0217781	0.0143171	0	0	0.0355334	0.0315447
chr21:37431525:T:A	A	0	0	0.0447006	0.0203069	0.0277182	0.0533392	0.0217781	0.0143171	0	0	0.0355334	0.0315447
chr21:37431670:A:G	G	0	0	-0.0378432	0.0125845	0.00263729	-0.00354721	0.0144441	0.806006	0	0	0.141071	0.0194529
chr21:37432008:T:C	C	0	0	0.00550763	0.0154638	0.721719	-0.0104627	0.0167303	0.531727	0	0	-0.0656913	0.0240009
chr21:37432279:A:G	G	0	0	0.00550763	0.0154638	0.721719	-0.0104627	0.0167303	0.531727	0	0	-0.0656913	0.0240009
chr21:37432580:A:G	G	0	0	0.00550763	0.0154638	0.721719	-0.0104627	0.0167303	0.531727	0	0	-0.0656913	0.0240009
chr21:37432642:A:G	G	0	0	-0.0378432	0.0125845	0.00263729	-0.00354721	0.0144441	0.806006	0	0	0.141071	0.0194529
chr21:37432752:A:C	C	0	0	-0.0611735	0.0430722	0.155534	-0.0866754	0.0462705	0.0610361	0	0	-0.104898	0.0668908
chr21:37433046:T:A	T	0	0	-0.00158604	0.00928132	0.864314	-0.00633019	0.00996147	0.525123	0	0	-0.0195143	0.0144133
chr21:37433340:G:A	A	0	0	0.0288549	0.0115836	0.0127379	0.0193572	0.012484	0.121007	0	0	-0.0390672	0.0179889
chr21:37433497:A:G	G	0	0	0.00550763	0.0154638	0.721719	-0.0104627	0.0167303	0.531727	0	0	-0.0656913	0.0240009
chr21:37433778:A:T	T	0	0	0.0447006	0.0203069	0.0277182	0.0533392	0.0217781	0.0143171	0	0	0.0355334	0.0315447
chr21:37434790:T:C	C	0	0	0.0444288	0.0195409	0.0229882	0.053491	0.0209639	0.0107235	0	0	0.0372759	0.0303545
chr21:37436126:C:G	G	0	0	0.00731627	0.0153696	0.634059	-0.00763908	0.0166088	0.645558	0	0	-0.0615164	0.0238567
chr21:37436771:T:C	C	0	0	0.0294301	0.0115718	0.0109823	0.0200819	0.0124689	0.107275	0	0	-0.0384523	0.017971
chr21:37436960:T:C	C	0	0	0.00550763	0.0154638	0.721719	-0.0104627	0.0167303	0.531727	0	0	-0.0656913	0.0240009
chr21:37437049:A:G	G	0	0	-0.0359075	0.0399868	0.369194	-0.0646887	0.0430275	0.132729	0	0	-0.118387	0.0620881
chr21:37437392:T:C	C	0	0	-0.0415932	0.012592	0.00095607	-0.00688368	0.0144745	0.63438	0	0	0.142772	0.0194639
chr21:37437580:T:C	C	0	0	-0.0611735	0.0430722	0.155534	-0.0866754	0.0462705	0.0610361	0	0	-0.104898	0.0668908
chr21:37438067:T:G	G	0	0	0.00550763	0.0154638	0.721719	-0.0104627	0.0167303	0.531727	0	0	-0.0656913	0.0240009
chr21:37438317:A:G	G	0	0	0.00550763	0.0154638	0.721719	-0.0104627	0.0167303	0.531727	0	0	-0.0656913	0.0240009
chr21:37438634:A:G	G	0	0	0.0447006	0.0203069	0.0277182	0.0533392	0.0217781	0.0143171	0	0	0.0355334	0.0315447
chr21:37438677:T:C	C	0	0	0.00550763	0.0154638	0.721719	-0.0104627	0.0167303	0.531727	0	0	-0.0656913	0.0240009
chr21:37439246:T:G	G	0	0	0.0246833	0.0100823	0.0143579	0.0108043	0.0109972	0.325874	0	0	-0.0570892	0.0156439
chr21:37439463:C:G	G	0	0	0.00650399	0.0154759	0.674291	-0.00912548	0.0167357	0.585568	0	0	-0.0642893	0.0240204
chr21:37439553:C:T	T	0	0	-0.0084063	0.00931236	0.366683	-0.0176743	0.0100675	0.0791621	0	0	-0.0381223	0.0144546
chr21:37440117:A:T	T	0	0	-0.0723011	0.0572397	0.206543	-0.0429753	0.0614357	0.484229	0	0	0.120627	0.0888964
chr21:37440159:G:A	A	0	0	0.0211111	0.0111814	0.0590185	0.0120092	0.0120492	0.318918	0	0	-0.037439	0.0173622
chr21:37440225:C:T	T	0	0	0.0447006	0.0203069	0.0277182	0.0533392	0.0217781	0.0143171	0	0	0.0355334	0.0315447
chr21:37440481:A:G	G	0	0	0.0128039	0.0246915	0.604071	0.0123863	0.0264316	0.639344	0	0	-0.00171775	0.0383518
chr21:37440838:A:C	C	0	0	-0.00811528	0.00931852	0.383822	-0.0176109	0.010079	0.0805867	0	0	-0.0390587	0.0144637
chr21:37440954:T:C	C	0	0	0.00550763	0.0154638	0.721719	-0.0104627	0.0167303	0.531727	0	0	-0.0656913	0.0240009
chr21:37441420:C:G	G	0	0	0.00550763	0.0154638	0.721719	-0.0104627	0.0167303	0.531727	0	0	-0.0656913	0.0240009
chr21:37441677:A:G	G	0	0	0.00550763	0.0154638	0.721719	-0.0104627	0.0167303	0.531727	0	0	-0.0656913	0.0240009
chr21:37441870:C:T	T	0	0	0.00550763	0.0154638	0.721719	-0.0104627	0.0167303	0.531727	0	0	-0.0656913	0.0240009
chr21:37442177:C:T	T	0	0	0.00550763	0.0154638	0.721719	-0.0104627	0.0167303	0.531727	0	0	-0.0656913	0.0240009
chr21:37442207:T:C	C	0	0	0.00550763	0.0154638	0.721719	-0.0104627	0.0167303	0.531727	0	0	-0.0656913	0.0240009
chr21:37442310:C:T	T	0	0	-0.00820012	0.00931807	0.378847	-0.0178011	0.0100808	0.0774228	0	0	-0.0394919	0.0144627
chr21:37442400:C:T	T	0	0	-0.00820012	0.00931807	0.378847	-0.0178011	0.0100808	0.0774228	0	0	-0.0394919	0.0144627
chr21:37442974:C:T	T	0	0	0.0274783	0.0482243	0.568812	0.0204992	0.0516336	0.691359	0	0	-0.0287076	0.0749029
chr21:37443154:T:C	C	0	0	0.00550763	0.0154638	0.721719	-0.0104627	0.0167303	0.531727	0	0	-0.0656913	0.0240009
chr21:37443429:A:T	T	0	0	-0.0113208	0.0100809	0.26144	-0.0151657	0.0108072	0.160528	0	0	-0.0158153	0.0156573
chr21:37443528:A:G	G	0	0	0.0246833	0.0100823	0.0143579	0.0108043	0.0109972	0.325874	0	0	-0.0570892	0.0156439
chr21:37444028:T:G	G	0	0	0.0294301	0.0115718	0.0109823	0.0200819	0.0124689	0.107275	0	0	-0.0384523	0.017971
chr21:37444157:T:G	G	0	0	0.0294301	0.0115718	0.0109823	0.0200819	0.0124689	0.107275	0	0	-0.0384523	0.017971
chr21:37445059:A:G	G	0	0	0.0303228	0.0115257	0.00851627	0.022571	0.0123945	0.0685991	0	0	-0.0318857	0.0179024
chr21:37445088:G:T	T	0	0	-0.00587413	0.00979272	0.548608	0.00926943	0.0107322	0.387752	0	0	0.0622906	0.0151849
chr21:37445510:G:A	A	0	0	0.00973799	0.0137956	0.480265	-0.00116252	0.0148603	0.937645	0	0	-0.0448375	0.0214187
chr21:37446991:A:C	C	0	0	0.00469635	0.0152446	0.758032	-0.0134062	0.0165489	0.417884	0	0	-0.074462	0.0236548
chr21:37448996:A:G	G	0	0	0.024661	0.0100794	0.0144181	0.0106506	0.010998	0.332839	0	0	-0.0576297	0.015639
chr21:37450717:A:G	G	0	0	0.0444288	0.0195409	0.0229882	0.053491	0.0209639	0.0107235	0	0	0.0372759	0.0303545
chr21:37450958:A:G	G	0	0	0.0233566	0.00997513	0.0192073	0.00890705	0.0109017	0.413908	0	0	-0.0594359	0.0154749
chr21:37451269:A:G	G	0	0	0.0269859	0.0105499	0.0105297	0.00836224	0.0116427	0.47261	0	0	-0.0766054	0.0163558
chr21:37451416:A:G	G	0	0	0.0444288	0.0195409	0.0229882	0.053491	0.0209639	0.0107235	0	0	0.0372759	0.0303545
chr21:37452516:C:T	T	0	0	0.0447006	0.0203069	0.0277182	0.0533392	0.0217781	0.0143171	0	0	0.0355334	0.0315447
chr21:37452657:G:T	T	0	0	0.0246833	0.0100823	0.0143579	0.0108043	0.0109972	0.325874	0	0	-0.0570892	0.0156439
chr21:37453052:A:C	C	0	0	0.0246833	0.0100823	0.0143579	0.0108043	0.0109972	0.325874	0	0	-0.0570892	0.0156439
chr21:37453216:T:A	A	0	0	0.0246833	0.0100823	0.0143579	0.0108043	0.0109972	0.325874	0	0	-0.0570892	0.0156439
chr21:37453328:A:G	G	0	0	-0.00762163	0.00931524	0.413249	-0.0170732	0.0100745	0.0901344	0	0	-0.0388775	0.0144586
chr21:37453717:C:T	T	0	0	0.0620827	0.0451174	0.168814	0.0744715	0.048334	0.123373	0	0	0.0509594	0.0700801
chr21:37453724:C:T	T	0	0	-0.0191691	0.0698418	0.783728	-0.11315	0.0761141	0.137125	0	0	-0.386575	0.108342
chr21:37454354:A:C	C	0	0	0.0444288	0.0195409	0.0229882	0.053491	0.0209639	0.0107235	0	0	0.0372759	0.0303545
chr21:37454713:T:C	C	0	0	-0.0165485	0.0261033	0.526106	0.0138998	0.028323	0.623597	0	0	0.125244	0.0405061
chr21:37455039:C:T	T	0	0	0.0489701	0.0195643	0.0123134	0.0503574	0.0209449	0.0162043	0	0	0.00570636	0.0303971
chr21:37456137:T:G	G	0	0	-0.00762163	0.00931524	0.413249	-0.0170732	0.0100745	0.0901344	0	0	-0.0388775	0.0144586
chr21:37456558:C:G	G	0	0	0.0246833	0.0100823	0.0143579	0.0108043	0.0109972	0.325874	0	0	-0.0570892	0.0156439
chr21:37457033:C:T	T	0	0	0.286099	0.143364	0.0459761	0.244544	0.1536	0.111367	0	0	-0.170929	0.222707
chr21:37457037:C:T	T	0	0	-0.0526226	0.0484974	0.277895	-0.0246563	0.0520889	0.635963	0	0	0.115035	0.0753138
chr21:37457041:T:C	C	0	0	-0.00216926	0.0146478	0.882268	-0.00215917	0.01568	0.890476	0	0	4.14855e-05	0.0227512
chr21:37457045:T:C	C	0	0	0.00116526	0.0125229	0.925864	-0.00583786	0.0134475	0.6642	0	0	-0.0288062	0.0194465
chr21:37457049:T:C	C	0	0	0.00277394	0.0131414	0.832822	-0.00240973	0.0140895	0.8642	0	0	-0.0213222	0.0204093
chr21:37457053:T:C	C	0	0	0.0213391	0.0245352	0.384446	0.0187959	0.0262671	0.474259	0	0	-0.0104611	0.0381097
chr21:37460312:A:G	G	0	0	0.0325808	0.00962928	0.000715647	0.0214285	0.0104468	0.0402482	0	0	-0.0458732	0.0149508
chr21:37460443:T:C	C	0	0	0.0447006	0.0203069	0.0277182	0.0533392	0.0217781	0.0143171	0	0	0.0355334	0.0315447
chr21:37460612:C:T	T	0	0	0.0444288	0.0195409	0.0229882	0.053491	0.0209639	0.0107235	0	0	0.0372759	0.0303545
chr21:37461276:T:C	C	0	0	0.0246833	0.0100823	0.0143579	0.0108043	0.0109972	0.325874	0	0	-0.0570892	0.0156439
chr21:37461521:A:G	G	0	0	0.0391855	0.0205729	0.0568172	0.0468024	0.0220535	0.0338196	0	0	0.0313307	0.0319569
chr21:37461749:A:G	G	0	0	-0.0112126	0.0100773	0.265855	-0.0149303	0.0108023	0.16693	0	0	-0.015292	0.0156518
chr21:37461966:C:T	T	0	0	0.0246833	0.0100823	0.0143579	0.0108043	0.0109972	0.325874	0	0	-0.0570892	0.0156439
chr21:37462986:A:G	G	0	0	0.0233766	0.00997768	0.0191351	0.00905619	0.0109004	0.406079	0	0	-0.0589047	0.0154793
chr21:37463092:G:A	A	0	0	0.0402156	0.0192306	0.0365075	0.0473252	0.0206146	0.0216925	0	0	0.0292443	0.029873
chr21:37463295:T:C	C	0	0	-0.035379	0.0132548	0.00760443	-0.0370441	0.0141918	0.00904746	0	0	-0.00684915	0.0205947
chr21:37463509:C:T	T	0	0	-0.00762163	0.00931524	0.413249	-0.0170732	0.0100745	0.0901344	0	0	-0.0388775	0.0144586
chr21:37465070:T:G	G	0	0	0.0447006	0.0203069	0.0277182	0.0533392	0.0217781	0.0143171	0	0	0.0355334	0.0315447
chr21:37466803:T:A	A	0	0	-0.00762163	0.00931524	0.413249	-0.0170732	0.0100745	0.0901344	0	0	-0.0388775	0.0144586
chr21:37467106:G:A	A	0	0	0.0241968	0.0700273	0.729693	-0.031377	0.0754359	0.677452	0	0	-0.228594	0.10872
chr21:37468180:T:C	C	0	0	-0.0359075	0.0399868	0.369194	-0.0646887	0.0430275	0.132729	0	0	-0.118387	0.0620881
chr21:37468342:C:T	T	0	0	-0.0359075	0.0399868	0.369194	-0.0646887	0.0430275	0.132729	0	0	-0.118387	0.0620881
chr21:37469729:C:G	G	0	0	-0.0283341	0.0287402	0.324197	-0.00850923	0.0309127	0.783112	0	0	0.0815464	0.044627
chr21:37469960:A:G	G	0	0	0.0222545	0.0165405	0.178478	0.0116994	0.0177787	0.510501	0	0	-0.0434166	0.0256859
chr21:37470037:G:A	A	0	0	0.0246833	0.0100823	0.0143579	0.0108043	0.0109972	0.325874	0	0	-0.0570892	0.0156439
chr21:37470041:G:A	A	0	0	-0.00811528	0.00931852	0.383822	-0.0176109	0.010079	0.0805867	0	0	-0.0390587	0.0144637
chr21:37471158:A:G	G	0	0	0.0233766	0.00997768	0.0191351	0.00905619	0.0109004	0.406079	0	0	-0.0589047	0.0154793
chr21:37471652:A:G	G	0	0	0.0137182	0.013399	0.305919	0.00433655	0.0144139	0.763523	0	0	-0.0385899	0.0208055
chr21:37472458:T:A	A	0	0	-0.0344752	0.013358	0.0098553	-0.0314307	0.0143074	0.0280341	0	0	0.0125232	0.0207541
chr21:37472992:G:A	A	0	0	0.0444288	0.0195409	0.0229882	0.053491	0.0209639	0.0107235	0	0	0.0372759	0.0303545
chr21:37473496:C:T	T	0	0	-0.0282025	0.0132813	0.0337141	-0.0191139	0.0142845	0.180867	0	0	0.0373843	0.0206267
chr21:37476244:C:T	T	0	0	-0.00870501	0.00930977	0.349768	-0.0178182	0.0100615	0.0765745	0	0	-0.0374855	0.014451
chr21:37477192:C:T	T	0	0	0.0447006	0.0203069	0.0277182	0.0533392	0.0217781	0.0143171	0	0	0.0355334	0.0315447
chr21:37478457:G:A	A	0	0	0.0447006	0.0203069	0.0277182	0.0533392	0.0217781	0.0143171	0	0	0.0355334	0.0315447
chr21:37478766:C:A	A	0	0	-0.0306546	0.0130003	0.0183741	-0.025762	0.0139367	0.064531	0	0	0.0201251	0.0201958
chr21:37479606:G:T	T	0	0	-0.103504	0.106951	0.333159	-0.0541519	0.114734	0.636942	0	0	0.203002	0.166102
chr21:37479612:G:T	T	0	0	-0.0108926	0.0214238	0.611149	-0.0210354	0.0229852	0.360102	0	0	-0.0417208	0.033271
chr21:37479618:T:G	G	0	0	-0.105978	0.369598	0.774313	-0.246037	0.396215	0.53462	0	0	-0.576112	0.57401
chr21:37479817:C:T	T	0	0	0.021177	0.0175536	0.227656	0.00793012	0.0188982	0.674761	0	0	-0.0544889	0.0272556
chr21:37480059:G:A	A	0	0	0.0322387	0.0102407	0.00164338	0.015875	0.0112413	0.157888	0	0	-0.0673094	0.0158853
chr21:37480426:G:A	A	0	0	0.0300441	0.0136607	0.027856	0.0184197	0.01473	0.211122	0	0	-0.0478152	0.0212124
chr21:37481287:A:C	C	0	0	0.0241567	0.00996426	0.0153365	0.00934829	0.0109014	0.391151	0	0	-0.060912	0.0154572
chr21:37482102:T:C	C	0	0	-0.0238709	0.0356329	0.502914	-0.0363623	0.0381912	0.34104	0	0	-0.0513814	0.0553421
chr21:37482559:G:C	C	0	0	0.0447006	0.0203069	0.0277182	0.0533392	0.0217781	0.0143171	0	0	0.0355334	0.0315447
chr21:37482611:G:A	A	0	0	-0.00760748	0.00930886	0.413797	-0.0158963	0.0100441	0.113502	0	0	-0.0340946	0.0144511
chr21:37483693:C:A	A	0	0	-0.00764413	0.00930321	0.411267	-0.0159777	0.010039	0.111482	0	0	-0.0342787	0.0144422
chr21:37485602:A:T	T	0	0	0.0254711	0.0100674	0.0114044	0.0110954	0.0109963	0.312968	0	0	-0.0591322	0.0156195
chr21:37485873:C:A	A	0	0	-0.113918	0.452487	0.801227	0.047247	0.484992	0.922394	0	0	0.662926	0.702751
chr21:37485942:C:G	G	0	0	-0.037624	0.0644089	0.559124	-0.000628987	0.0691765	0.992745	0	0	0.152173	0.100019
chr21:37486636:G:A	A	0	0	0.0314025	0.0105681	0.00296405	0.0148848	0.0115883	0.198979	0	0	-0.0679429	0.0163937
chr21:37487125:T:C	C	0	0	-0.00824073	0.00931499	0.376332	-0.0171339	0.0100625	0.0886165	0	0	-0.0365806	0.0144595
chr21:37488219:A:C	C	0	0	0.0239658	0.00996516	0.0161743	0.009156	0.0109024	0.401011	0	0	-0.0609177	0.0154585
chr21:37489347:A:T	T	0	0	-0.0133878	0.072871	0.854234	0.0143493	0.0781199	0.854262	0	0	0.114092	0.113173
chr21:37489531:C:T	T	0	0	0.0285854	0.0104656	0.00630721	0.0119343	0.0114856	0.29877	0	0	-0.0684914	0.0162325
chr21:37489844:A:G	G	0	0	-0.0191691	0.0698418	0.783728	-0.11315	0.0761141	0.137125	0	0	-0.386575	0.108342
chr21:37490071:T:A	A	0	0	-0.00903984	0.00931757	0.33195	-0.0181235	0.0100692	0.0718773	0	0	-0.0373642	0.0144632
chr21:37493205:C:G	G	0	0	0.0260682	0.0100569	0.00954	0.0109816	0.0110072	0.318437	0	0	-0.0620561	0.0156011
chr21:37493642:T:C	C	0	0	-0.0191691	0.0698418	0.783728	-0.11315	0.0761141	0.137125	0	0	-0.386575	0.108342
chr21:37493662:A:G	G	0	0	-0.00815667	0.00931585	0.381264	-0.0169453	0.0100613	0.0921428	0	0	-0.0361506	0.014461
chr21:37495239:G:A	A	0	0	0.0274783	0.0482243	0.568812	0.0204992	0.0516336	0.691359	0	0	-0.0287076	0.0749029
chr21:37495514:C:T	T	0	0	-0.0573702	0.019954	0.0040387	-0.0615642	0.0213708	0.00396711	0	0	-0.0172512	0.0310048
chr21:37495809:A:T	T	0	0	0.0260543	0.010069	0.00966539	0.0114213	0.0110058	0.299384	0	0	-0.0601905	0.0156213
chr21:37495810:T:A	A	0	0	0.0441498	0.0213805	0.0389271	0.0359498	0.0229217	0.116793	0	0	-0.0337292	0.0332122
chr21:37496627:G:A	A	0	0	-0.0581176	0.01807	0.00129879	-0.060404	0.0193478	0.00179619	0	0	-0.0094048	0.0280809
chr21:37500940:C:T	T	0	0	-0.0458229	0.242015	0.849827	-0.139098	0.259457	0.591882	0	0	-0.383671	0.375864
chr21:37501669:T:G	G	0	0	0.0332664	0.00961441	0.000540062	0.0216573	0.0104427	0.0380866	0	0	-0.0477523	0.0149269
chr21:37501733:C:T	T	0	0	0.00278942	0.0711102	0.96871	0.0513485	0.0764777	0.501954	0	0	0.19974	0.110413
chr21:37504018:T:G	G	0	0	0.0444288	0.0195409	0.0229882	0.053491	0.0209639	0.0107235	0	0	0.0372759	0.0303545
chr21:37505200:T:G	G	0	0	-0.0422546	0.0126316	0.00082238	-0.00674354	0.0145587	0.643224	0	0	0.146069	0.0195211
chr21:37505459:T:C	C	0	0	0.0274783	0.0482243	0.568812	0.0204992	0.0516336	0.691359	0	0	-0.0287076	0.0749029
chr21:37507138:C:T	T	0	0	0.0447006	0.0203069	0.0277182	0.0533392	0.0217781	0.0143171	0	0	0.0355334	0.0315447
chr21:37507405:C:T	T	0	0	-0.0422546	0.0126316	0.00082238	-0.00674354	0.0145587	0.643224	0	0	0.146069	0.0195211
chr21:37507452:C:T	T	0	0	0.00550763	0.0154638	0.721719	-0.0104627	0.0167303	0.531727	0	0	-0.0656913	0.0240009
chr21:37508986:G:A	A	0	0	0.0241567	0.00996426	0.0153365	0.00934829	0.0109014	0.391151	0	0	-0.060912	0.0154572
chr21:37509484:T:C	C	0	0	0.0241567	0.00996426	0.0153365	0.00934829	0.0109014	0.391151	0	0	-0.060912	0.0154572
chr21:37510701:G:A	A	0	0	-0.0425488	0.0126518	0.000770828	-0.00711699	0.0145744	0.625321	0	0	0.145743	0.0195534
chr21:37511282:A:G	G	0	0	0.0447006	0.0203069	0.0277182	0.0533392	0.0217781	0.0143171	0	0	0.0355334	0.0315447
chr21:37513139:A:G	G	0	0	0.0184084	0.00959159	0.0549561	0.00603837	0.0104382	0.562936	0	0	-0.0508821	0.0148832
chr21:37513203:C:T	T	0	0	0.0286642	0.0160814	0.0746768	0.0157758	0.0173259	0.362543	0	0	-0.0530144	0.0249706
chr21:37514509:G:A	A	0	0	-0.0646993	0.0334673	0.0532104	0.00304616	0.037275	0.934868	0	0	0.27866	0.0518417
chr21:37514903:C:T	T	0	0	-0.0291175	0.0130719	0.0259147	-0.0237579	0.0140172	0.0900923	0	0	0.022046	0.0203062
chr21:37515568:G:A	A	0	0	-0.0420284	0.0126504	0.000892793	-0.00659708	0.0145729	0.650769	0	0	0.145741	0.0195509
chr21:37516303:A:G	G	0	0	0.0171515	0.0358675	0.632515	-0.0029777	0.0385166	0.938377	0	0	-0.0827982	0.0556983
chr21:37516441:G:A	A	0	0	0.0264854	0.00992869	0.00764037	0.0118114	0.01086	0.276771	0	0	-0.0603592	0.0154032
chr21:37517450:A:G	G	0	0	0.02566	0.00992446	0.00972291	0.0108997	0.0108583	0.315465	0	0	-0.0607139	0.015396
chr21:37517522:T:C	C	0	0	-0.0576994	0.0215931	0.00753732	-0.0185828	0.0238672	0.436221	0	0	0.1609	0.0334734
chr21:37517656:G:C	C	0	0	-0.0425488	0.0126518	0.000770828	-0.00711699	0.0145744	0.625321	0	0	0.145743	0.0195534
chr21:37517672:T:C	C	0	0	0.02566	0.00992446	0.00972291	0.0108997	0.0108583	0.315465	0	0	-0.0607139	0.015396
chr21:37518244:C:T	T	0	0	-0.0425488	0.0126518	0.000770828	-0.00711699	0.0145744	0.625321	0	0	0.145743	0.0195534
chr21:37519748:T:G	G	0	0	-0.0648791	0.0446458	0.146169	0.00255348	0.0488778	0.958336	0	0	0.277373	0.0692407
chr21:37519883:T:A	A	0	0	-0.0197397	0.011295	0.0805248	0.0107441	0.0129474	0.406639	0	0	0.12539	0.0174561
chr21:37519895:C:G	G	0	0	-0.0213761	0.0113329	0.0592682	0.00998237	0.0130333	0.443728	0	0	0.128988	0.0175105
chr21:37519933:G:T	T	0	0	-0.0191691	0.0698418	0.783728	-0.11315	0.0761141	0.137125	0	0	-0.386575	0.108342
chr21:37519947:A:G	G	0	0	0.0319476	0.0102522	0.00183217	0.0152406	0.0112649	0.176077	0	0	-0.0687214	0.0159019
chr21:37520064:C:A	A	0	0	-0.0443345	0.0126958	0.00047931	-0.00831752	0.0146512	0.570236	0	0	0.14815	0.0196193
chr21:37520307:G:A	A	0	0	-0.0200803	0.0114084	0.0783853	0.0110684	0.013097	0.398051	0	0	0.128125	0.0176293
chr21:37520940:C:T	T	0	0	0.0216123	0.0134989	0.109368	0.0108304	0.0145429	0.45644	0	0	-0.0443496	0.02096
chr21:37521024:C:G	G	0	0	-0.0421965	0.0124942	0.000732046	-0.00843098	0.0143252	0.556168	0	0	0.138889	0.0193174
chr21:37521410:C:T	T	0	0	-0.0646993	0.0334673	0.0532104	0.00304616	0.037275	0.934868	0	0	0.27866	0.0518417
chr21:37521574:C:T	T	0	0	0.112892	0.11336	0.319313	0.127986	0.121371	0.291654	0	0	0.0620855	0.17608
chr21:37522100:A:G	G	0	0	0.0538249	0.0216814	0.013045	0.0663481	0.023288	0.00438531	0	0	0.0515122	0.0336783
chr21:37523838:C:G	G	0	0	-0.0422611	0.0124605	0.000694844	-0.0088972	0.0142697	0.532955	0	0	0.137237	0.0192672
chr21:37524167:C:G	G	0	0	0.00619208	0.0120545	0.60748	0.00418148	0.0129076	0.745972	0	0	-0.00827028	0.0187231
chr21:37526463:C:G	G	0	0	0.032944	0.0100058	0.000993043	0.0182467	0.0109418	0.0953924	0	0	-0.060455	0.0155261
chr21:37527140:C:T	T	0	0	0.0218082	0.0104061	0.0361076	0.00359056	0.0114782	0.754421	0	0	-0.0749353	0.0161316
chr21:37528211:C:T	T	0	0	-0.0412091	0.0124422	0.000926173	-0.00771295	0.0142585	0.588552	0	0	0.137781	0.0192373
chr21:37528419:A:C	C	0	0	-0.0412489	0.0124533	0.000925367	-0.00802041	0.0142552	0.573686	0	0	0.13668	0.0192562
chr21:37528547:A:G	G	0	0	-0.0412489	0.0124533	0.000925367	-0.00802041	0.0142552	0.573686	0	0	0.13668	0.0192562
chr21:37529318:C:A	A	0	0	-0.0184223	0.0113738	0.105294	0.0122195	0.0130347	0.348524	0	0	0.12604	0.0175778
chr21:37529591:C:T	T	0	0	0.0604322	0.0217718	0.00550813	0.0707059	0.0233594	0.00247097	0	0	0.0422591	0.0338241
chr21:37529655:A:G	G	0	0	-0.0399341	0.0297143	0.178969	-0.0210002	0.0319384	0.510846	0	0	0.0778817	0.0461438
chr21:37529688:C:T	T	0	0	-0.0379083	0.0131518	0.00394701	-0.010745	0.0146714	0.46394	0	0	0.111732	0.0203747
chr21:37530077:C:A	A	0	0	-0.0214537	0.0114007	0.0598648	0.0109147	0.0131574	0.406797	0	0	0.133142	0.0176101
chr21:37530079:A:G	G	0	0	-0.0214537	0.0114007	0.0598648	0.0109147	0.0131574	0.406797	0	0	0.133142	0.0176101
chr21:37530219:T:A	A	0	0	-0.0432242	0.0124905	0.000539041	-0.00934612	0.0143276	0.514199	0	0	0.139352	0.0193115
chr21:37530605:C:T	T	0	0	-0.0150233	0.011491	0.191078	0.0145481	0.0130953	0.266595	0	0	0.121637	0.0177662
chr21:37530762:C:G	G	0	0	-0.0364277	0.0126947	0.00411095	-0.00429832	0.0144397	0.765951	0	0	0.132159	0.0196367
chr21:37531016:A:G	G	0	0	-0.0657946	0.0323627	0.0420487	-0.00218203	0.0359663	0.951623	0	0	0.26166	0.05014
chr21:37531230:G:T	T	0	0	0.0221418	0.010426	0.0336944	8.54807e-05	0.011653	0.994147	0	0	-0.0907251	0.0161465
chr21:37532049:G:A	A	0	0	-0.0398916	0.0126368	0.00159522	-0.0086294	0.0143373	0.547251	0	0	0.128592	0.0195528
chr21:37533508:G:C	C	0	0	0.00684877	0.00936536	0.464604	0.0077824	0.0100264	0.437635	0	0	0.00384032	0.0145467
chr21:37533684:A:T	T	0	0	-0.0462581	0.0127398	0.000282335	-0.0138596	0.0144993	0.339134	0	0	0.133266	0.0197105
chr21:37533769:C:G	G	0	0	0.024476	0.0133819	0.067394	0.0233993	0.0143262	0.1024	0	0	-0.00442889	0.0207884
chr21:37534480:G:A	A	0	0	0.0366199	0.0100412	0.000265357	0.0175241	0.0111341	0.115509	0	0	-0.0785475	0.0155669
chr21:37535108:C:G	G	0	0	0.00684877	0.00936536	0.464604	0.0077824	0.0100264	0.437635	0	0	0.00384032	0.0145467
chr21:37536805:T:C	C	0	0	-0.014477	0.0097913	0.139259	-0.0167426	0.0104871	0.110379	0	0	-0.00931899	0.0152091
chr21:37537423:G:A	A	0	0	0.0366199	0.0100412	0.000265357	0.0175241	0.0111341	0.115509	0	0	-0.0785475	0.0155669
chr21:37537614:C:T	T	0	0	-0.0646993	0.0334673	0.0532104	0.00304616	0.037275	0.934868	0	0	0.27866	0.0518417
chr21:37538265:T:G	G	0	0	0.0222876	0.0104672	0.0332311	-3.5364e-05	0.0117069	0.99759	0	0	-0.0918219	0.0162094
chr21:37538298:C:T	T	0	0	0.0222876	0.0104672	0.0332311	-3.5364e-05	0.0117069	0.99759	0	0	-0.0918219	0.0162094
chr21:37538433:G:T	T	0	0	0.0675252	0.0212383	0.00147577	0.0791253	0.0228046	0.000521014	0	0	0.0477153	0.0329974
chr21:37538481:A:G	G	0	0	0.00536007	0.00935806	0.566797	0.00682951	0.01002	0.495501	0	0	0.00604431	0.0145351
chr21:37539064:A:G	G	0	0	-0.0462581	0.0127398	0.000282335	-0.0138596	0.0144993	0.339134	0	0	0.133266	0.0197105
chr21:37539880:C:G	G	0	0	0.0581006	0.0206074	0.00481128	0.0715567	0.0221552	0.00123879	0	0	0.0553495	0.0320109
chr21:37539943:T:C	C	0	0	0.0675252	0.0212383	0.00147577	0.0791253	0.0228046	0.000521014	0	0	0.0477153	0.0329974
chr21:37539951:T:C	C	0	0	0.0333381	0.0100219	0.000879362	0.0148554	0.0110901	0.180402	0	0	-0.0760256	0.0155375
chr21:37540423:G:A	A	0	0	0.0220434	0.0104852	0.035524	-0.000720544	0.0117449	0.951081	0	0	-0.0936358	0.0162354
chr21:37540484:G:A	A	0	0	-0.0466052	0.0127653	0.000261294	-0.014274	0.0145216	0.32563	0	0	0.132989	0.0197509
chr21:37540860:T:C	C	0	0	0.032941	0.010018	0.00100837	0.0139165	0.0111072	0.21023	0	0	-0.0782541	0.015529
chr21:37541168:C:A	A	0	0	-0.0466052	0.0127653	0.000261294	-0.014274	0.0145216	0.32563	0	0	0.132989	0.0197509
chr21:37542055:T:G	G	0	0	0.0195847	0.010478	0.0616053	-0.0040024	0.0117749	0.733925	0	0	-0.0970217	0.0162193
chr21:37542592:A:G	G	0	0	-0.0462581	0.0127398	0.000282335	-0.0138596	0.0144993	0.339134	0	0	0.133266	0.0197105
chr21:37542614:A:G	G	0	0	0.0675252	0.0212383	0.00147577	0.0791253	0.0228046	0.000521014	0	0	0.0477153	0.0329974
chr21:37542850:C:A	A	0	0	-0.0119033	0.0364461	0.74397	-0.0266286	0.0390785	0.49561	0	0	-0.0605702	0.0566025
chr21:37543580:C:G	G	0	0	0.0348222	0.0100283	0.00051584	0.0163909	0.0110948	0.139583	0	0	-0.0758142	0.0155485
chr21:37544563:G:A	A	0	0	0.0215888	0.0104851	0.0394944	-0.00134073	0.0117522	0.909172	0	0	-0.0943169	0.0162342
chr21:37544721:C:G	G	0	0	0.0215888	0.0104851	0.0394944	-0.00134073	0.0117522	0.909172	0	0	-0.0943169	0.0162342
chr21:37544837:C:T	T	0	0	0.0215888	0.0104851	0.0394944	-0.00134073	0.0117522	0.909172	0	0	-0.0943169	0.0162342
chr21:37545137:G:A	A	0	0	0.0215888	0.0104851	0.0394944	-0.00134073	0.0117522	0.909172	0	0	-0.0943169	0.0162342
chr21:37545161:T:C	C	0	0	0.00527438	0.00935864	0.573037	0.00663664	0.0100203	0.507766	0	0	0.00560345	0.014536
chr21:37545249:A:G	G	0	0	-0.0466052	0.0127653	0.000261294	-0.014274	0.0145216	0.32563	0	0	0.132989	0.0197509
chr21:37545253:C:T	T	0	0	0.0348772	0.0100247	0.000503051	0.0163457	0.0110949	0.140682	0	0	-0.0762263	0.0155425
chr21:37545376:C:T	T	0	0	0.0220434	0.0104852	0.035524	-0.000720544	0.0117449	0.951081	0	0	-0.0936358	0.0162354
chr21:37545832:C:A	A	0	0	-0.0466052	0.0127653	0.000261294	-0.014274	0.0145216	0.32563	0	0	0.132989	0.0197509
chr21:37545990:G:A	A	0	0	-0.0466052	0.0127653	0.000261294	-0.014274	0.0145216	0.32563	0	0	0.132989	0.0197509
chr21:37546034:C:T	T	0	0	0.0192994	0.0104819	0.0655905	-0.00442301	0.0117851	0.707434	0	0	-0.0975783	0.0162247
chr21:37546142:T:C	C	0	0	0.0675252	0.0212383	0.00147577	0.0791253	0.0228046	0.000521014	0	0	0.0477153	0.0329974
chr21:37546203:C:T	T	0	0	-0.0471637	0.0127737	0.000222278	-0.0142994	0.0145576	0.325971	0	0	0.135182	0.0197613
chr21:37547315:G:C	C	0	0	-0.0453488	0.0127625	0.000380452	-0.0135834	0.0144898	0.348532	0	0	0.130662	0.0197489
chr21:37548147:T:G	G	0	0	0.0210512	0.0104187	0.0433294	-0.0026734	0.0117209	0.819577	0	0	-0.0975873	0.0161267
chr21:37548199:A:G	G	0	0	0.0205868	0.0125735	0.101564	0.018811	0.0134625	0.162327	0	0	-0.00730462	0.0195317
chr21:37548536:G:C	C	0	0	0.00672859	0.0127382	0.597346	0.00412197	0.0136416	0.762529	0	0	-0.0107219	0.0197848
chr21:37548767:C:A	A	0	0	0.0210512	0.0104187	0.0433294	-0.0026734	0.0117209	0.819577	0	0	-0.0975873	0.0161267
chr21:37549266:C:T	T	0	0	0.0210512	0.0104187	0.0433294	-0.0026734	0.0117209	0.819577	0	0	-0.0975873	0.0161267
chr21:37549465:A:G	G	0	0	0.0330674	0.00998542	0.000927746	0.0131152	0.0111111	0.237853	0	0	-0.08207	0.0154745
chr21:37549722:T:C	C	0	0	0.0340812	0.00998915	0.000645303	0.0144326	0.0111025	0.193622	0	0	-0.0808214	0.0154821
chr21:37549727:T:C	C	0	0	0.0686702	0.0218892	0.00170586	0.0785105	0.0234808	0.000826983	0	0	0.0404763	0.0340106
chr21:37549794:T:C	C	0	0	0.0340812	0.00998915	0.000645303	0.0144326	0.0111025	0.193622	0	0	-0.0808214	0.0154821
chr21:37550036:T:C	C	0	0	0.0686702	0.0218892	0.00170586	0.0785105	0.0234808	0.000826983	0	0	0.0404763	0.0340106
chr21:37550449:A:T	T	0	0	0.0686702	0.0218892	0.00170586	0.0785105	0.0234808	0.000826983	0	0	0.0404763	0.0340106
chr21:37550682:A:G	G	0	0	0.0210512	0.0104187	0.0433294	-0.0026734	0.0117209	0.819577	0	0	-0.0975873	0.0161267
chr21:37551314:G:C	C	0	0	0.0686702	0.0218892	0.00170586	0.0785105	0.0234808	0.000826983	0	0	0.0404763	0.0340106
chr21:37551380:C:T	T	0	0	0.0686702	0.0218892	0.00170586	0.0785105	0.0234808	0.000826983	0	0	0.0404763	0.0340106
chr21:37551838:G:A	A	0	0	0.0226066	0.0104492	0.0305045	0.000939356	0.01166	0.93579	0	0	-0.0891247	0.0161845
chr21:37552214:G:C	C	0	0	0.0237039	0.0104303	0.0230503	0.000386683	0.0117139	0.973666	0	0	-0.0959116	0.0161477
chr21:37552485:C:A	A	0	0	-0.0462066	0.0128158	0.000311624	-0.0128031	0.0146281	0.381445	0	0	0.1374	0.0198233
chr21:37553035:C:A	A	0	0	0.0665219	0.0212846	0.00177591	0.0737798	0.0228126	0.00121996	0	0	0.0298542	0.0330731
chr21:37554066:T:A	A	0	0	0.0653729	0.0217007	0.00259123	0.0745922	0.0232734	0.00135047	0	0	0.0379219	0.0337169
chr21:37554324:G:A	A	0	0	0.0653729	0.0217007	0.00259123	0.0745922	0.0232734	0.00135047	0	0	0.0379219	0.0337169
chr21:37554462:C:T	T	0	0	0.0653729	0.0217007	0.00259123	0.0745922	0.0232734	0.00135047	0	0	0.0379219	0.0337169
chr21:37555021:G:T	T	0	0	0.0653729	0.0217007	0.00259123	0.0745922	0.0232734	0.00135047	0	0	0.0379219	0.0337169
chr21:37555798:A:G	G	0	0	-0.0392072	0.0163012	0.0161648	-0.037405	0.0174527	0.0320954	0	0	0.00741292	0.0253264
chr21:37557121:A:G	G	0	0	-0.0210718	0.0125409	0.0929094	-0.0164526	0.0134432	0.221005	0	0	0.0190002	0.0194797
chr21:37557136:G:A	A	0	0	0.00963726	0.0508049	0.849551	-0.000880718	0.0544086	0.987085	0	0	-0.043264	0.0789088
chr21:37557656:C:T	T	0	0	-0.0221956	0.0126145	0.0784874	-0.0172979	0.0135242	0.200884	0	0	0.0201457	0.0195941
chr21:37558769:T:C	C	0	0	-0.0221956	0.0126145	0.0784874	-0.0172979	0.0135242	0.200884	0	0	0.0201457	0.0195941
chr21:37560150:G:A	A	0	0	0.168659	0.261356	0.518718	0.259752	0.280116	0.35377	0	0	0.374696	0.405916
chr21:37560190:T:G	G	0	0	-0.0249064	0.0125765	0.0476595	-0.0210425	0.0134759	0.118408	0	0	0.0158937	0.0195365
chr21:37561102:T:C	C	0	0	-0.0370575	0.0102584	0.00030337	-0.0161912	0.0114304	0.156629	0	0	0.0858303	0.0158975
chr21:37561586:T:C	C	0	0	-0.0370575	0.0102584	0.00030337	-0.0161912	0.0114304	0.156629	0	0	0.0858303	0.0158975
chr21:37561751:G:A	A	0	0	-0.0217479	0.0125988	0.0843136	-0.0166508	0.0135091	0.217738	0	0	0.020966	0.0195694
chr21:37562297:C:T	T	0	0	-0.0363433	0.0102619	0.000397744	-0.0152715	0.0114427	0.182004	0	0	0.0866755	0.0159016
chr21:37562794:C:T	T	0	0	-0.0264598	0.0350422	0.450199	-0.0290182	0.0375138	0.439206	0	0	-0.0105235	0.0544296
chr21:37562948:A:T	T	0	0	-0.0363433	0.0102619	0.000397744	-0.0152715	0.0114427	0.182004	0	0	0.0866755	0.0159016
chr21:37563490:T:C	C	0	0	-0.0240618	0.012465	0.0535636	-0.0208098	0.0133529	0.119126	0	0	0.0133767	0.0193635
chr21:37563826:T:G	G	0	0	-0.0249064	0.0125765	0.0476595	-0.0210425	0.0134759	0.118408	0	0	0.0158937	0.0195365
chr21:37563977:G:C	G	0	0	0.00214176	0.00915603	0.815049	-0.0109691	0.0100015	0.272755	0	0	-0.0539292	0.0142008
chr21:37564039:G:A	A	0	0	0.0338956	0.0107545	0.0016229	0.0308111	0.0115226	0.00749603	0	0	-0.0126876	0.0167115
chr21:37564449:G:C	C	0	0	-0.0249064	0.0125765	0.0476595	-0.0210425	0.0134759	0.118408	0	0	0.0158937	0.0195365
chr21:37565483:C:T	T	0	0	-0.00120254	0.0586272	0.983635	0.0382438	0.063044	0.544103	0	0	0.162256	0.0910319
chr21:37566598:A:G	G	0	0	0.0363779	0.0107539	0.000717604	0.0323366	0.0115289	0.00503437	0	0	-0.0166232	0.0167111
chr21:37567185:C:T	T	0	0	-0.0332698	0.00993627	0.000813034	-0.00846318	0.0112848	0.453278	0	0	0.102038	0.015374
chr21:37567292:A:G	G	0	0	0.0363779	0.0107539	0.000717604	0.0323366	0.0115289	0.00503437	0	0	-0.0166232	0.0167111
chr21:37570898:G:A	G	0	0	0.00177138	0.00925908	0.848281	-0.0172838	0.0103255	0.0941523	0	0	-0.0783802	0.0143385
chr21:37571048:T:C	C	0	0	0.0363779	0.0107539	0.000717604	0.0323366	0.0115289	0.00503437	0	0	-0.0166232	0.0167111
chr21:37571108:G:C	C	0	0	-0.0335736	0.00993729	0.0007287	-0.00833692	0.0113079	0.460959	0	0	0.103807	0.0153734
chr21:37571894:C:G	G	0	0	0.030666	0.0185117	0.0976056	0.0209611	0.0198713	0.291498	0	0	-0.0399196	0.0287511
chr21:37573571:G:A	A	0	0	-0.0308643	0.0702391	0.660359	-0.00822434	0.0752675	0.91299	0	0	0.0931258	0.10909
chr21:37573784:A:G	A	0	0	0.0023162	0.00924869	0.802251	-0.0163433	0.0102981	0.11251	0	0	-0.0767527	0.0143241
chr21:37574128:A:G	G	0	0	-0.0529373	0.0404911	0.191083	-0.0596965	0.0433571	0.168556	0	0	-0.027803	0.0628956
chr21:37574141:G:A	A	0	0	-0.0301812	0.0140064	0.0311763	-0.0343968	0.0150075	0.0219074	0	0	-0.0173402	0.0217587
chr21:37574227:A:T	T	0	0	-0.0423848	0.00938901	6.35265e-06	-0.0225318	0.0104945	0.0317931	0	0	0.0816623	0.0145522
chr21:37574280:G:A	A	0	0	0.0360638	0.0107527	0.000796726	0.0316524	0.0115308	0.00605024	0	0	-0.0181454	0.0167088
chr21:37574514:A:C	C	0	0	0.014419	0.00962153	0.133973	0.00710793	0.0103594	0.492628	0	0	-0.0300729	0.0149399
chr21:37575140:A:G	G	0	0	-0.0329603	0.00993272	0.00090549	-0.00817143	0.0112803	0.468823	0	0	0.101965	0.0153684
chr21:37575161:A:G	G	0	0	0.0329787	0.0107144	0.00208409	0.0293137	0.0114836	0.0106907	0	0	-0.0150755	0.0166483
chr21:37575290:G:A	A	0	0	-0.0333123	0.00993327	0.000797651	-0.00820277	0.0112973	0.467787	0	0	0.103284	0.0153677
chr21:37576527:T:G	G	0	0	-0.0333123	0.00993327	0.000797651	-0.00820277	0.0112973	0.467787	0	0	0.103284	0.0153677
chr21:37577558:G:A	A	0	0	-0.0333123	0.00993327	0.000797651	-0.00820277	0.0112973	0.467787	0	0	0.103284	0.0153677
chr21:37577814:T:A	A	0	0	0.0692795	0.106952	0.517139	0.10441	0.114613	0.362307	0	0	0.144505	0.166111
chr21:37577815:T:A	A	0	0	-0.0333123	0.00993327	0.000797651	-0.00820277	0.0112973	0.467787	0	0	0.103284	0.0153677
chr21:37578208:A:G	G	0	0	0.168659	0.261356	0.518718	0.259752	0.280116	0.35377	0	0	0.374696	0.405916
chr21:37579032:G:T	T	0	0	0.348038	0.319912	0.276631	0.387	0.34251	0.25852	0	0	0.160265	0.496917
chr21:37579301:C:T	T	0	0	-0.0333123	0.00993327	0.000797651	-0.00820277	0.0112973	0.467787	0	0	0.103284	0.0153677
chr21:37581147:A:G	G	0	0	-0.0309761	0.0138301	0.0251065	-0.041132	0.0148853	0.00572273	0	0	-0.0417746	0.0214784
chr21:37581422:G:C	C	0	0	-0.0330843	0.00993401	0.00086719	-0.00797063	0.0112982	0.480513	0	0	0.103301	0.0153687
chr21:37581826:G:T	T	0	0	-0.0333123	0.00993327	0.000797651	-0.00820277	0.0112973	0.467787	0	0	0.103284	0.0153677
chr21:37581949:G:A	A	0	0	-0.0333123	0.00993327	0.000797651	-0.00820277	0.0112973	0.467787	0	0	0.103284	0.0153677
chr21:37582771:C:T	T	0	0	0.0376121	0.010784	0.000487069	0.0336303	0.0115607	0.00362555	0	0	-0.0163785	0.0167585
chr21:37583155:C:T	T	0	0	0.0370711	0.0107402	0.00055723	0.0343473	0.0115054	0.00283273	0	0	-0.0112039	0.016691
chr21:37584080:A:G	G	0	0	-0.0321323	0.00983374	0.0010848	-0.00682779	0.0112071	0.542367	0	0	0.104086	0.0152108
chr21:37584626:T:C	C	0	0	0.0361326	0.0108024	0.000823218	0.0323406	0.0115788	0.00522081	0	0	-0.0155979	0.0167865
chr21:37584969:G:A	A	0	0	-0.0318945	0.009834	0.00118158	-0.00646187	0.011214	0.56446	0	0	0.104613	0.0152103
chr21:37585043:T:G	G	0	0	0.168659	0.261356	0.518718	0.259752	0.280116	0.35377	0	0	0.374696	0.405916
chr21:37585343:C:T	T	0	0	0.0357424	0.0108398	0.000976087	0.0303441	0.0116334	0.00909775	0	0	-0.0222051	0.0168427
chr21:37586924:C:T	T	0	0	-0.0321323	0.00983374	0.0010848	-0.00682779	0.0112071	0.542367	0	0	0.104086	0.0152108
chr21:37587052:C:G	G	0	0	0.0357424	0.0108398	0.000976087	0.0303441	0.0116334	0.00909775	0	0	-0.0222051	0.0168427
chr21:37587387:A:G	G	0	0	0.0359843	0.0108324	0.000894023	0.0307498	0.0116238	0.00815893	0	0	-0.0215312	0.0168316
chr21:37587858:G:A	A	0	0	-0.0374209	0.0147717	0.0113	-0.0474643	0.0158867	0.00281106	0	0	-0.0413121	0.0229435
chr21:37587866:G:A	A	0	0	-0.0321323	0.00983374	0.0010848	-0.00682779	0.0112071	0.542367	0	0	0.104086	0.0152108
chr21:37587915:T:C	C	0	0	0.0359843	0.0108324	0.000894023	0.0307498	0.0116238	0.00815893	0	0	-0.0215312	0.0168316
chr21:37589315:C:T	T	0	0	-0.0643606	0.0640729	0.315142	-0.0926717	0.0687232	0.177505	0	0	-0.116453	0.0995105
chr21:37589516:C:A	A	0	0	0.0281705	0.00948161	0.00296767	0.037251	0.0102436	0.000276364	0	0	0.037351	0.014724
chr21:37589519:A:G	G	0	0	0.0259675	0.00951834	0.00636898	0.0357755	0.0102979	0.000512642	0	0	0.0403438	0.0147785
chr21:37589525:G:A	A	0	0	0.0264064	0.0095134	0.0055082	0.0346433	0.0102609	0.000734804	0	0	0.033881	0.0147743
chr21:37589622:G:C	C	0	0	0.0296468	0.00943334	0.00167358	0.0378835	0.0101759	0.000196985	0	0	0.0338803	0.0146514
chr21:37589852:T:C	C	0	0	-0.0305091	0.00975086	0.00175484	-0.00512436	0.011128	0.645161	0	0	0.104416	0.0150802
chr21:37590046:G:A	A	0	0	-0.0198152	0.0379043	0.601135	-0.0194253	0.0405755	0.632121	0	0	0.00160383	0.0588744
chr21:37590198:G:A	A	0	0	-0.0450485	0.0128785	0.000468828	-0.0156366	0.0144928	0.280623	0	0	0.120981	0.0199419
chr21:37590215:C:T	C	0	0	0.00114065	0.00927937	0.902168	-0.0179876	0.0103495	0.0822066	0	0	-0.078681	0.0143697
chr21:37590479:C:T	T	0	0	-0.0331104	0.0097918	0.000721066	-0.0077366	0.0111686	0.488492	0	0	0.104371	0.0151455
chr21:37590694:A:T	T	0	0	0.0382269	0.010789	0.000395398	0.0325986	0.0115818	0.00488326	0	0	-0.0231511	0.0167651
chr21:37590727:T:C	C	0	0	0.0382269	0.010789	0.000395398	0.0325986	0.0115818	0.00488326	0	0	-0.0231511	0.0167651
chr21:37590821:A:G	G	0	0	-0.0302314	0.00974368	0.00191785	-0.0057948	0.0110716	0.600702	0	0	0.100516	0.0150742
chr21:37591113:T:C	C	0	0	0.037944	0.0108069	0.000446273	0.0328033	0.0115957	0.00467046	0	0	-0.0211454	0.0167931
chr21:37591643:G:A	A	0	0	-0.0310153	0.00966542	0.00133247	-0.00854747	0.0108955	0.432748	0	0	0.0924178	0.0149631
chr21:37591724:G:C	C	0	0	-0.0278932	0.00961431	0.00371716	-0.00697255	0.0107717	0.517438	0	0	0.0860537	0.0148896
chr21:37591726:G:T	T	0	0	0.0397858	0.010779	0.000223333	0.0349062	0.0115634	0.00253874	0	0	-0.0200716	0.0167511
chr21:37591823:C:T	T	0	0	0.0364989	0.0107543	0.000689076	0.0313506	0.0115395	0.00659167	0	0	-0.0211769	0.0167107
chr21:37592129:C:T	T	0	0	-0.14514	0.130858	0.267369	-0.0861378	0.140367	0.539439	0	0	0.242696	0.203235
chr21:37592318:G:A	A	0	0	-0.14514	0.130858	0.267369	-0.0861378	0.140367	0.539439	0	0	0.242696	0.203235
chr21:37592545:G:C	C	0	0	-0.02995	0.00976496	0.00216155	-0.00849088	0.0109501	0.438093	0	0	0.0882686	0.0151227
chr21:37592833:C:T	T	0	0	-0.14514	0.130858	0.267369	-0.0861378	0.140367	0.539439	0	0	0.242696	0.203235
chr21:37592877:C:T	T	0	0	-0.0282348	0.00976126	0.00382145	-0.00682027	0.0109442	0.533163	0	0	0.0880852	0.0151163
chr21:37592954:C:G	G	0	0	0.0274625	0.0186146	0.140126	0.0196639	0.0199618	0.324586	0	0	-0.0320782	0.0289121
chr21:37592981:G:A	A	0	0	-0.0282476	0.00976265	0.00381052	-0.00716448	0.0109308	0.512184	0	0	0.086722	0.0151201
chr21:37593040:G:A	A	0	0	0.0523378	0.0239182	0.0286551	0.0470922	0.0256169	0.0660143	0	0	-0.021577	0.0371578
chr21:37593175:C:G	C	0	0	-0.000560286	0.00934687	0.9522	-0.0180015	0.0103503	0.0819949	0	0	-0.0717417	0.0144821
chr21:37593239:T:C	C	0	0	-0.0282348	0.00976126	0.00382145	-0.00682027	0.0109442	0.533163	0	0	0.0880852	0.0151163
chr21:37593719:G:C	G	0	0	-0.000560286	0.00934687	0.9522	-0.0180015	0.0103503	0.0819949	0	0	-0.0717417	0.0144821
chr21:37593842:C:T	T	0	0	0.0340817	0.0107058	0.00145516	0.0296498	0.0114807	0.00980663	0	0	-0.0182299	0.0166348
chr21:37593899:C:T	T	0	0	-0.0282348	0.00976126	0.00382145	-0.00682027	0.0109442	0.533163	0	0	0.0880852	0.0151163
chr21:37594220:C:T	C	0	0	-0.000300908	0.00934077	0.974301	-0.0166706	0.0103035	0.105674	0	0	-0.0673339	0.0144769
chr21:37594333:C:T	C	0	0	-0.000300908	0.00934077	0.974301	-0.0166706	0.0103035	0.105674	0	0	-0.0673339	0.0144769
chr21:37594601:G:A	A	0	0	-0.0823731	0.117111	0.481821	-0.0168361	0.125759	0.893501	0	0	0.269576	0.181863
chr21:37594952:T:C	T	0	0	-0.000967824	0.00931041	0.917208	-0.016589	0.010245	0.1054	0	0	-0.064255	0.0144324
chr21:37595176:G:C	G	0	0	-0.000967824	0.00931041	0.917208	-0.016589	0.010245	0.1054	0	0	-0.064255	0.0144324
chr21:37595551:C:A	A	0	0	0.0321371	0.0107408	0.00277103	0.0287576	0.0115098	0.012471	0	0	-0.0139011	0.0166891
chr21:37595728:A:C	C	0	0	0.0309963	0.0107131	0.00381207	0.0280301	0.0114775	0.0145989	0	0	-0.012201	0.0166458
chr21:37595926:G:A	A	0	0	0.0321371	0.0107408	0.00277103	0.0287576	0.0115098	0.012471	0	0	-0.0139011	0.0166891
chr21:37596384:G:C	G	0	0	-0.000967824	0.00931041	0.917208	-0.016589	0.010245	0.1054	0	0	-0.064255	0.0144324
chr21:37596603:T:G	T	0	0	-0.000967824	0.00931041	0.917208	-0.016589	0.010245	0.1054	0	0	-0.064255	0.0144324
chr21:37596939:T:C	C	0	0	0.0321371	0.0107408	0.00277103	0.0287576	0.0115098	0.012471	0	0	-0.0139011	0.0166891
chr21:37597147:C:T	C	0	0	-0.000610519	0.00931178	0.947725	-0.0161043	0.010242	0.115863	0	0	-0.0637311	0.014435
chr21:37597196:G:C	G	0	0	0.000911016	0.00931461	0.922087	-0.0132111	0.0101991	0.195212	0	0	-0.0580889	0.0144442
chr21:37597329:C:T	T	0	0	-0.0516672	0.0159442	0.0011932	-0.0481536	0.0170773	0.00480609	0	0	0.0144525	0.024777
chr21:37597370:G:A	A	0	0	-0.0295301	0.00934733	0.00158202	-0.00908415	0.0104775	0.385933	0	0	0.0841011	0.0144768
chr21:37597951:G:A	G	0	0	0.0159025	0.00906212	0.079288	-0.0040156	0.0101617	0.692718	0	0	-0.0819299	0.0140297
chr21:37598364:A:C	A	0	0	0.0196772	0.0093236	0.0348177	-0.00428871	0.010624	0.686447	0	0	-0.0985799	0.0144173
chr21:37598766:T:C	T	0	0	0.0176157	0.00927324	0.057482	-0.0080474	0.0106648	0.450504	0	0	-0.105561	0.0143281
chr21:37598824:C:G	C	0	0	0.0176157	0.00927324	0.057482	-0.0080474	0.0106648	0.450504	0	0	-0.105561	0.0143281
chr21:37599108:A:G	A	0	0	0.0176157	0.00927324	0.057482	-0.0080474	0.0106648	0.450504	0	0	-0.105561	0.0143281
chr21:37599132:G:T	T	0	0	0.168659	0.261356	0.518718	0.259752	0.280116	0.35377	0	0	0.374696	0.405916
chr21:37599413:G:A	G	0	0	0.0176157	0.00927324	0.057482	-0.0080474	0.0106648	0.450504	0	0	-0.105561	0.0143281
chr21:37600088:C:T	C	0	0	0.0176157	0.00927324	0.057482	-0.0080474	0.0106648	0.450504	0	0	-0.105561	0.0143281
chr21:37600157:C:G	G	0	0	0.168659	0.261356	0.518718	0.259752	0.280116	0.35377	0	0	0.374696	0.405916
chr21:37600258:A:G	A	0	0	0.0174784	0.00927285	0.0594433	-0.00784313	0.0106456	0.461274	1	0.083719	-0.104156	0.0143295
chr21:37600284:A:T	T	0	0	0.168659	0.261356	0.518718	0.259752	0.280116	0.35377	0	0	0.374696	0.405916
chr21:37600601:C:G	C	0	0	0.0174784	0.00927285	0.0594433	-0.00784313	0.0106456	0.461274	0	0	-0.104156	0.0143295
chr21:37600649:A:C	C	0	0	-0.0258057	0.0129545	0.0463682	-0.0117693	0.0140307	0.401568	0	0	0.0577366	0.0201085
chr21:37600933:G:T	T	0	0	0.168659	0.261356	0.518718	0.259752	0.280116	0.35377	0	0	0.374696	0.405916
chr21:37601007:C:A	A	0	0	-0.00500928	0.00937771	0.593225	0.0138804	0.0104405	0.183692	0	0	0.0776997	0.0145242
chr21:37601157:T:G	G	0	0	0.168659	0.261356	0.518718	0.259752	0.280116	0.35377	0	0	0.374696	0.405916
chr21:37602006:G:A	A	0	0	0.0114274	0.0121868	0.348405	0.0121504	0.0130461	0.351676	0	0	0.00297406	0.0189295
chr21:37602011:G:A	A	0	0	0.077678	0.0237115	0.00105302	0.057077	0.0255763	0.0256391	0	0	-0.0847389	0.0368294
chr21:37602254:T:C	C	0	0	0.077678	0.0237115	0.00105302	0.057077	0.0255763	0.0256391	0	0	-0.0847389	0.0368294
chr21:37602286:A:C	C	0	0	0.077678	0.0237115	0.00105302	0.057077	0.0255763	0.0256391	0	0	-0.0847389	0.0368294
chr21:37603857:A:G	G	0	0	0.077678	0.0237115	0.00105302	0.057077	0.0255763	0.0256391	0	0	-0.0847389	0.0368294
chr21:37603898:T:C	C	0	0	0.077678	0.0237115	0.00105302	0.057077	0.0255763	0.0256391	0	0	-0.0847389	0.0368294
chr21:37603994:G:A	A	0	0	-0.0113128	0.0180305	0.53038	-0.00934065	0.0193035	0.628468	0	0	0.00811212	0.0280056
chr21:37604065:G:C	C	0	0	0.168659	0.261356	0.518718	0.259752	0.280116	0.35377	0	0	0.374696	0.405916
chr21:37604128:C:T	T	0	0	0.077678	0.0237115	0.00105302	0.057077	0.0255763	0.0256391	0	0	-0.0847389	0.0368294
chr21:37604794:G:A	A	0	0	0.0784983	0.0236256	0.000891843	0.0587897	0.0254688	0.0209824	0	0	-0.0810683	0.0366981
chr21:37604798:C:G	G	0	0	-0.0438531	0.04927	0.373435	-0.0337842	0.0527645	0.521988	0	0	0.0414168	0.0765278
chr21:37604808:G:A	G	0	0	0.168659	0.261356	0.518718	0.259752	0.280116	0.35377	0	0	0.374696	0.405916
chr21:37605044:C:G	G	0	0	0.168659	0.261356	0.518718	0.259752	0.280116	0.35377	0	0	0.374696	0.405916
chr21:37605080:T:C	C	0	0	-0.295674	0.131138	0.0241535	-0.149617	0.142126	0.292473	0	0	0.60078	0.203559
chr21:37605280:A:C	C	0	0	0.0241981	0.0625693	0.698948	0.0786184	0.0674867	0.244041	0	0	0.223849	0.0971328
chr21:37605304:A:C	C	0	0	0.0356328	0.0474951	0.453109	0.0272599	0.0508581	0.591959	0	0	-0.0344405	0.0737707
chr21:37605596:C:A	A	0	0	-0.00659395	0.0149795	0.659794	-0.00991804	0.0160431	0.536435	0	0	-0.0136731	0.0232659
chr21:37606144:T:C	C	0	0	0.077678	0.0237115	0.00105302	0.057077	0.0255763	0.0256391	0	0	-0.0847389	0.0368294
chr21:37606771:C:A	A	0	0	0.168659	0.261356	0.518718	0.259752	0.280116	0.35377	0	0	0.374696	0.405916
chr21:37607482:A:T	T	0	0	0.0298211	0.0465127	0.521432	0.0197481	0.049814	0.691783	0	0	-0.0414337	0.0722434
chr21:37607484:T:A	A	0	0	-0.00818034	0.0193598	0.672629	-0.0120675	0.0207325	0.560529	0	0	-0.0159891	0.0300694
chr21:37607485:T:A	A	0	0	-0.0238351	0.0805201	0.767219	-0.045827	0.086259	0.59523	0	0	-0.0904603	0.125059
chr21:37608035:A:C	C	0	0	0.077678	0.0237115	0.00105302	0.057077	0.0255763	0.0256391	0	0	-0.0847389	0.0368294
chr21:37608553:C:T	T	0	0	-0.026893	0.0130003	0.0385795	-0.0123198	0.0140917	0.381977	0	0	0.0599444	0.0201787
chr21:37609620:G:A	A	0	0	0.00683579	0.00931823	0.463197	-0.0155996	0.0105409	0.138899	0	0	-0.0922843	0.0144145
chr21:37610525:G:A	A	0	0	0.00683579	0.00931823	0.463197	-0.0155996	0.0105409	0.138899	0	0	-0.0922843	0.0144145
chr21:37611035:T:C	C	0	0	0.168659	0.261356	0.518718	0.259752	0.280116	0.35377	0	0	0.374696	0.405916
chr21:37611075:A:G	G	0	0	0.168659	0.261356	0.518718	0.259752	0.280116	0.35377	0	0	0.374696	0.405916
chr21:37611745:A:G	G	0	0	-0.0275206	0.0300637	0.359977	-0.0385307	0.0322259	0.231835	0	0	-0.0452881	0.046693
chr21:37612322:G:A	A	0	0	-0.0319168	0.0130876	0.01474	-0.0171274	0.0141893	0.227408	0	0	0.0608337	0.0203157
chr21:37612662:C:T	T	0	0	-0.0244091	0.00921842	0.00810027	-0.0275305	0.00987986	0.0053276	0	0	-0.0128394	0.0143221
chr21:37613010:G:A	A	0	0	0.00694268	0.00973237	0.475623	0.0221623	0.0106716	0.037825	0	0	0.0626033	0.0150909
chr21:37613331:C:T	T	0	0	0.0139632	0.00972196	0.15093	0.0271488	0.0105982	0.0104176	0	0	0.0542368	0.0150824
chr21:37613347:A:G	G	0	0	0.0850258	0.0202422	2.66417e-05	0.0727371	0.0217513	0.000825704	0	0	-0.0505476	0.0314601
chr21:37613422:C:T	T	0	0	-0.130325	0.184821	0.480722	-0.0526083	0.198198	0.790675	0	0	0.319675	0.287038
chr21:37613426:A:G	G	0	0	0.0139632	0.00972196	0.15093	0.0271488	0.0105982	0.0104176	0	0	0.0542368	0.0150824
chr21:37613534:G:A	A	0	0	0.0139632	0.00972196	0.15093	0.0271488	0.0105982	0.0104176	0	0	0.0542368	0.0150824
chr21:37613675:G:A	A	0	0	-0.130325	0.184821	0.480722	-0.0526083	0.198198	0.790675	0	0	0.319675	0.287038
chr21:37613798:T:A	A	0	0	-0.00873765	0.00952258	0.358843	-0.0247447	0.0104796	0.0182147	0	0	-0.0658426	0.0147619
chr21:37613984:C:T	T	0	0	0.013586	0.00971613	0.162025	0.0269696	0.0105977	0.0109326	0	0	0.0550514	0.0150726
chr21:37614003:C:T	T	0	0	-0.0378805	0.0154468	0.0141938	-0.03239	0.016557	0.0504324	0	0	0.0225841	0.0239973
chr21:37614181:A:G	G	0	0	0.013586	0.00971613	0.162025	0.0269696	0.0105977	0.0109326	0	0	0.0550514	0.0150726
chr21:37614386:A:C	C	0	0	-0.105963	0.123312	0.390171	-0.0576378	0.132206	0.66286	0	0	0.198778	0.191517
chr21:37614388:C:G	G	0	0	-0.105963	0.123312	0.390171	-0.0576378	0.132206	0.66286	0	0	0.198778	0.191517
chr21:37614429:C:T	T	0	0	0.0416771	0.0269626	0.122168	0.0518404	0.0289043	0.0728904	0	0	0.0418051	0.0418797
chr21:37614502:A:G	G	0	0	-0.0753044	0.155352	0.627865	-0.00700926	0.166623	0.966446	0	0	0.280921	0.241265
chr21:37614545:C:T	T	0	0	0.0184399	0.00964556	0.0559083	0.0326353	0.0105482	0.0019754	0	0	0.0583903	0.0149616
chr21:37614560:G:A	A	0	0	0.0850258	0.0202422	2.66417e-05	0.0727371	0.0217513	0.000825704	0	0	-0.0505476	0.0314601
chr21:37614592:G:C	C	0	0	-0.0132177	0.0126822	0.297308	0.00763903	0.0139407	0.583716	0	0	0.0857908	0.0196618
chr21:37614628:A:G	G	0	0	0.0188879	0.00989114	0.0561876	0.0289973	0.0106992	0.00672355	0	0	0.0415832	0.0153546
chr21:37614645:C:T	T	0	0	0.0500572	0.0462463	0.279073	0.0471175	0.0495076	0.341238	0	0	-0.012092	0.0718345
chr21:37614723:C:T	T	0	0	0.0158362	0.00974095	0.104006	0.029882	0.0106436	0.00499246	0	0	0.0577753	0.0151097
chr21:37614737:C:T	T	0	0	0.0138376	0.00971105	0.154176	0.0267401	0.0105786	0.0114797	0	0	0.0530724	0.0150662
chr21:37614931:T:C	C	0	0	0.0139632	0.00972196	0.15093	0.0271488	0.0105982	0.0104176	0	0	0.0542368	0.0150824
chr21:37615084:C:G	G	0	0	-0.0431759	0.0385072	0.262185	-0.000396534	0.0417301	0.992418	0	0	0.175966	0.059762
chr21:37615204:T:G	G	0	0	-0.130325	0.184821	0.480722	-0.0526083	0.198198	0.790675	0	0	0.319675	0.287038
chr21:37615244:C:T	T	0	0	0.0557642	0.0409861	0.173652	0.116184	0.0448244	0.00954249	0	0	0.248527	0.0635689
chr21:37615595:G:A	A	0	0	0.013586	0.00971613	0.162025	0.0269696	0.0105977	0.0109326	0	0	0.0550514	0.0150726
chr21:37615674:A:G	G	0	0	-0.130325	0.184821	0.480722	-0.0526083	0.198198	0.790675	0	0	0.319675	0.287038
chr21:37615765:T:C	C	0	0	-0.00821831	0.00950556	0.38727	-0.0235836	0.0104397	0.0238813	0	0	-0.0632025	0.0147376
chr21:37615853:T:C	C	0	0	0.013586	0.00971613	0.162025	0.0269696	0.0105977	0.0109326	0	0	0.0550514	0.0150726
chr21:37616021:T:G	G	0	0	0.013586	0.00971613	0.162025	0.0269696	0.0105977	0.0109326	0	0	0.0550514	0.0150726
chr21:37616044:A:G	G	0	0	0.013586	0.00971613	0.162025	0.0269696	0.0105977	0.0109326	0	0	0.0550514	0.0150726
chr21:37616091:G:C	C	0	0	0.013586	0.00971613	0.162025	0.0269696	0.0105977	0.0109326	0	0	0.0550514	0.0150726
chr21:37616587:G:A	A	0	0	-0.0339271	0.0523412	0.516861	-0.0410163	0.0560401	0.464224	0	0	-0.0291603	0.081298
chr21:37616590:C:T	T	0	0	0.202284	0.226289	0.371365	0.270276	0.242457	0.264961	0	0	0.279676	0.351468
chr21:37616601:A:T	T	0	0	0.0119411	0.00956042	0.21166	0.0256355	0.0104435	0.0141006	0	0	0.0563297	0.0148291
chr21:37616770:G:A	A	0	0	0.013586	0.00971613	0.162025	0.0269696	0.0105977	0.0109326	0	0	0.0550514	0.0150726
chr21:37616885:A:C	C	0	0	0.0137457	0.00972765	0.15764	0.0268209	0.010601	0.011405	0	0	0.0537826	0.0150915
chr21:37616974:C:T	T	0	0	0.0140705	0.00971976	0.147724	0.0274882	0.0106026	0.00952528	0	0	0.0551917	0.0150783
chr21:37617102:T:A	A	0	0	0.06479	0.0197383	0.00102909	0.0569402	0.0211643	0.0071369	0	0	-0.0322889	0.030671
chr21:37617262:A:G	G	0	0	0.0156231	0.0097188	0.107942	0.0291487	0.0106047	0.00598418	0	0	0.0556354	0.0150768
chr21:37617410:G:A	A	0	0	0.0138889	0.00972179	0.153109	0.0271071	0.0105989	0.0105417	0	0	0.0543708	0.015082
chr21:37617907:G:A	A	0	0	-0.130325	0.184821	0.480722	-0.0526083	0.198198	0.790675	0	0	0.319675	0.287038
chr21:37618087:T:A	A	0	0	-0.130325	0.184821	0.480722	-0.0526083	0.198198	0.790675	0	0	0.319675	0.287038
chr21:37618141:G:A	A	0	0	0.0126303	0.0097288	0.194205	0.0266613	0.0106303	0.0121402	0	0	0.0577141	0.0150901
chr21:37618692:A:G	G	0	0	0.0122546	0.00972308	0.207539	0.0264832	0.0106304	0.0127286	0	0	0.0585269	0.0150805
chr21:37618732:T:C	C	0	0	0.0124109	0.00973447	0.202329	0.0263323	0.0106329	0.0132683	0	0	0.0572634	0.0150992
chr21:37619019:G:C	C	0	0	0.0126303	0.0097288	0.194205	0.0266613	0.0106303	0.0121402	0	0	0.0577141	0.0150901
chr21:37619821:G:A	A	0	0	-0.0181879	0.014906	0.222399	-0.00740359	0.0160404	0.644398	0	0	0.0443595	0.0231455
chr21:37620845:C:A	A	0	0	-0.0279171	0.0112742	0.0132792	-0.0233273	0.0120893	0.0536581	0	0	0.0188795	0.0175145
chr21:37621611:A:C	C	0	0	-0.139493	0.213435	0.513394	0.00748786	0.229564	0.973979	0	0	0.604582	0.331407
chr21:37622413:T:C	C	0	0	-0.139493	0.213435	0.513394	0.00748786	0.229564	0.973979	0	0	0.604582	0.331407
chr21:37622732:A:G	G	0	0	0.079206	0.0201599	8.53394e-05	0.0671691	0.02166	0.00192823	0	0	-0.0495118	0.0313291
chr21:37624245:G:C	C	0	0	-0.139493	0.213435	0.513394	0.00748786	0.229564	0.973979	0	0	0.604582	0.331407
chr21:37624318:C:T	T	0	0	-0.139493	0.213435	0.513394	0.00748786	0.229564	0.973979	0	0	0.604582	0.331407
chr21:37625125:G:C	C	0	0	-0.139493	0.213435	0.513394	0.00748786	0.229564	0.973979	0	0	0.604582	0.331407
chr21:37625989:T:C	C	0	0	-0.00908402	0.00953474	0.340728	-0.025332	0.0105008	0.0158486	0	0	-0.0668335	0.0147799
chr21:37626326:G:A	A	0	0	-0.139493	0.213435	0.513394	0.00748786	0.229564	0.973979	0	0	0.604582	0.331407
chr21:37626781:G:A	A	0	0	0.0850219	0.0199669	2.06133e-05	0.0723773	0.0214625	0.000745529	0	0	-0.0520115	0.0310323
chr21:37626820:A:G	G	0	0	-0.139493	0.213435	0.513394	0.00748786	0.229564	0.973979	0	0	0.604582	0.331407
chr21:37626934:C:T	T	0	0	-0.0254277	0.0110888	0.0218424	-0.018304	0.0119198	0.124638	0	0	0.0293022	0.0172228
chr21:37627288:T:C	C	0	0	-0.0258093	0.0156341	0.0987725	-0.0100827	0.0169057	0.550905	0	0	0.064689	0.0242692
chr21:37628063:A:C	C	0	0	-0.0105568	0.00952328	0.267635	-0.0255325	0.0104451	0.0145077	0	0	-0.0616003	0.0147669
chr21:37629588:T:G	G	0	0	-0.0112037	0.0183743	0.542028	-0.0234908	0.0197575	0.234457	0	0	-0.050541	0.0285309
chr21:37631595:C:T	T	0	0	-0.0122899	0.00953562	0.197453	-0.0277689	0.010475	0.00802598	0	0	-0.0636702	0.0147847
chr21:37632084:A:G	G	0	0	-0.139493	0.213435	0.513394	0.00748786	0.229564	0.973979	0	0	0.604582	0.331407
chr21:37632270:T:C	C	0	0	0.064325	0.0173111	0.000202543	0.0462144	0.0187357	0.0136383	0	0	-0.0744951	0.0268858
chr21:37632533:A:G	G	0	0	-0.139493	0.213435	0.513394	0.00748786	0.229564	0.973979	0	0	0.604582	0.331407
chr21:37633223:T:C	C	0	0	-0.139493	0.213435	0.513394	0.00748786	0.229564	0.973979	0	0	0.604582	0.331407
chr21:37633276:C:T	T	0	0	0.034798	0.0455615	0.445011	0.0281731	0.0487827	0.563586	0	0	-0.0272503	0.0707679
chr21:37633282:T:C	C	0	0	-0.0443738	0.038576	0.250022	-0.00124095	0.0418112	0.976322	0	0	0.17742	0.0598682
chr21:37633508:C:A	A	0	0	-0.0120868	0.00952903	0.204648	-0.0275042	0.010466	0.00858983	0	0	-0.063417	0.0147746
chr21:37633928:C:A	A	0	0	0.0771674	0.0187014	3.68662e-05	0.0558972	0.0202804	0.00584751	0	0	-0.0874917	0.0290456
chr21:37634300:C:T	T	0	0	-0.0237508	0.0110423	0.0314847	-0.0165728	0.011871	0.16269	0	0	0.0295254	0.01715
chr21:37634953:C:T	T	0	0	-0.139493	0.213435	0.513394	0.00748786	0.229564	0.973979	0	0	0.604582	0.331407
chr21:37635934:A:G	G	0	0	0.00267209	0.0102224	0.793787	0.00247246	0.0109428	0.821245	0	0	-0.000821144	0.0158777
chr21:37636894:T:C	C	0	0	-0.0133527	0.0094983	0.159784	-0.0282054	0.010415	0.00676608	0	0	-0.0610942	0.014729
chr21:37638374:C:T	T	0	0	0.0104351	0.00986695	0.290246	0.0268012	0.0108509	0.0135135	0	0	0.0673191	0.0152967
chr21:37638375:G:A	A	0	0	0.0771674	0.0187014	3.68662e-05	0.0558972	0.0202804	0.00584751	0	0	-0.0874917	0.0290456
chr21:37638771:C:T	T	0	0	0.0112734	0.00989682	0.254664	0.0279174	0.0108918	0.0103725	0	0	0.0684622	0.0153423
chr21:37639222:T:C	C	0	0	0.0112734	0.00989682	0.254664	0.0279174	0.0108918	0.0103725	0	0	0.0684622	0.0153423
chr21:37639587:C:T	T	0	0	-0.0746843	0.0286755	0.00920182	-0.0839227	0.0307296	0.00631419	0	0	-0.0380007	0.0445512
chr21:37639923:G:A	A	0	0	0.0112734	0.00989682	0.254664	0.0279174	0.0108918	0.0103725	0	0	0.0684622	0.0153423
chr21:37640321:A:G	G	0	0	0.0164451	0.0437381	0.706924	-0.0452712	0.0477495	0.34308	0	0	-0.25386	0.0678402
chr21:37640500:G:A	A	0	0	0.0112734	0.00989682	0.254664	0.0279174	0.0108918	0.0103725	0	0	0.0684622	0.0153423
chr21:37640675:T:C	C	0	0	0.0110453	0.00990303	0.264702	0.02758	0.0108944	0.0113552	0	0	0.0680127	0.0153523
chr21:37641084:T:C	C	0	0	-0.139493	0.213435	0.513394	0.00748786	0.229564	0.973979	0	0	0.604582	0.331407
chr21:37641384:C:T	T	0	0	0.0112734	0.00989682	0.254664	0.0279174	0.0108918	0.0103725	0	0	0.0684622	0.0153423
chr21:37641826:G:A	A	0	0	0.0108555	0.00990737	0.27321	0.0273898	0.0108989	0.0119684	0	0	0.0680111	0.0153591
chr21:37642500:A:G	G	0	0	0.0108555	0.00990737	0.27321	0.0273898	0.0108989	0.0119684	0	0	0.0680111	0.0153591
chr21:37642590:C:A	A	0	0	0.0108555	0.00990737	0.27321	0.0273898	0.0108989	0.0119684	0	0	0.0680111	0.0153591
chr21:37642669:T:C	C	0	0	0.00393219	0.0102543	0.701373	0.00352459	0.0109771	0.748145	0	0	-0.00167659	0.0159272
chr21:37642988:C:G	G	0	0	-0.022177	0.0111035	0.0457928	-0.0155598	0.0119287	0.192096	0	0	0.0272188	0.0172452
chr21:37643452:T:A	A	0	0	0.0110053	0.00988436	0.265534	0.0275062	0.0108738	0.0114195	0	0	0.0678739	0.0153234
chr21:37643559:C:T	T	0	0	-0.0126239	0.0138211	0.361043	-0.0246565	0.0149076	0.098137	0	0	-0.049494	0.0214566
chr21:37643595:G:A	A	0	0	0.0110053	0.00988436	0.265534	0.0275062	0.0108738	0.0114195	0	0	0.0678739	0.0153234
chr21:37644476:C:T	T	0	0	0.0771674	0.0187014	3.68662e-05	0.0558972	0.0202804	0.00584751	0	0	-0.0874917	0.0290456
chr21:37644608:G:C	G	0	0	0.0058213	0.00930858	0.531729	-0.0134328	0.0103849	0.195839	0	0	-0.0791986	0.014415
chr21:37645023:T:G	G	0	0	0.407063	0.63977	0.524604	0.480731	0.684947	0.482772	0	0	0.30302	0.993712
chr21:37645024:T:G	G	0	0	0.0820438	0.0187517	1.21281e-05	0.0615605	0.0203152	0.00244341	0	0	-0.0842549	0.029129
chr21:37645340:A:G	G	0	0	0.0754843	0.0186268	5.06826e-05	0.0555033	0.0201711	0.00593012	0	0	-0.0821887	0.0289318
chr21:37645513:G:A	A	0	0	0.0754843	0.0186268	5.06826e-05	0.0555033	0.0201711	0.00593012	0	0	-0.0821887	0.0289318
chr21:37645685:T:C	C	0	0	0.0754843	0.0186268	5.06826e-05	0.0555033	0.0201711	0.00593012	0	0	-0.0821887	0.0289318
chr21:37645830:T:G	G	0	0	-0.139493	0.213435	0.513394	0.00748786	0.229564	0.973979	0	0	0.604582	0.331407
chr21:37645842:A:C	C	0	0	0.0754843	0.0186268	5.06826e-05	0.0555033	0.0201711	0.00593012	0	0	-0.0821887	0.0289318
chr21:37645860:T:C	C	0	0	0.0754843	0.0186268	5.06826e-05	0.0555033	0.0201711	0.00593012	0	0	-0.0821887	0.0289318
chr21:37646012:A:G	G	0	0	0.0754843	0.0186268	5.06826e-05	0.0555033	0.0201711	0.00593012	0	0	-0.0821887	0.0289318
chr21:37646238:A:G	G	0	0	0.0754843	0.0186268	5.06826e-05	0.0555033	0.0201711	0.00593012	0	0	-0.0821887	0.0289318
chr21:37646731:T:C	C	0	0	0.0732088	0.0185478	7.91253e-05	0.054129	0.0200672	0.00698855	0	0	-0.0784817	0.0288097
chr21:37646779:T:G	G	0	0	0.0748579	0.0186212	5.81892e-05	0.0545073	0.0201737	0.00689445	0	0	-0.0837088	0.028922
chr21:37646819:T:C	C	0	0	0.0732088	0.0185478	7.91253e-05	0.054129	0.0200672	0.00698855	0	0	-0.0784817	0.0288097
chr21:37646964:T:C	C	0	0	0.0732088	0.0185478	7.91253e-05	0.054129	0.0200672	0.00698855	0	0	-0.0784817	0.0288097
chr21:37647056:G:T	T	0	0	0.0732088	0.0185478	7.91253e-05	0.054129	0.0200672	0.00698855	0	0	-0.0784817	0.0288097
chr21:37647381:G:A	A	0	0	0.0732088	0.0185478	7.91253e-05	0.054129	0.0200672	0.00698855	0	0	-0.0784817	0.0288097
chr21:37648046:T:C	C	0	0	0.0732088	0.0185478	7.91253e-05	0.054129	0.0200672	0.00698855	0	0	-0.0784817	0.0288097
chr21:37648318:A:G	G	0	0	-0.139493	0.213435	0.513394	0.00748786	0.229564	0.973979	0	0	0.604582	0.331407
chr21:37648633:T:C	C	0	0	0.00350542	0.0102841	0.73321	0.00315064	0.011009	0.774733	0	0	-0.00145931	0.0159735
chr21:37648860:G:A	A	0	0	0.060022	0.0174964	0.000602394	0.041637	0.0189378	0.0279051	0	0	-0.0756239	0.0271706
chr21:37648897:T:C	C	0	0	0.00332271	0.0102679	0.74624	0.00299096	0.0109916	0.785535	0	0	-0.0013646	0.0159483
chr21:37649099:C:T	T	0	0	-0.0190201	0.0305769	0.533915	-0.0199289	0.032732	0.542624	0	0	-0.00373809	0.0474934
chr21:37649155:G:A	A	0	0	0.00361211	0.0102547	0.724659	0.00340822	0.0109774	0.756199	0	0	-0.000838688	0.0159279
chr21:37649157:A:C	C	0	0	0.00617607	0.0352865	0.861059	-0.0156903	0.0379189	0.679031	0	0	-0.0899437	0.0547929
chr21:37649333:A:G	G	0	0	0.00350542	0.0102841	0.73321	0.00315064	0.011009	0.774733	0	0	-0.00145931	0.0159735
chr21:37649448:A:T	T	0	0	0.00383097	0.0102864	0.709572	0.00313454	0.0110118	0.77591	0	0	-0.00286465	0.015977
chr21:37649512:T:C	C	0	0	-0.0746843	0.0286755	0.00920182	-0.0839227	0.0307296	0.00631419	0	0	-0.0380007	0.0445512
chr21:37649639:C:T	T	0	0	0.0116266	0.00987063	0.238837	0.0266954	0.0108114	0.0135414	0	0	0.0619832	0.0153072
chr21:37650042:T:C	C	0	0	0.0430365	0.0178443	0.0158749	0.0320924	0.0191747	0.0941926	0	0	-0.0450169	0.0277169
chr21:37650557:C:T	T	0	0	0.0523222	0.0171247	0.00224787	0.0401219	0.018426	0.029446	0	0	-0.050184	0.0266013
chr21:37651129:T:A	A	0	0	0.0523222	0.0171247	0.00224787	0.0401219	0.018426	0.029446	0	0	-0.050184	0.0266013
chr21:37651200:C:T	T	0	0	0.0523222	0.0171247	0.00224787	0.0401219	0.018426	0.029446	0	0	-0.050184	0.0266013
chr21:37651258:A:G	G	0	0	0.0523222	0.0171247	0.00224787	0.0401219	0.018426	0.029446	0	0	-0.050184	0.0266013
chr21:37651302:C:A	A	0	0	0.0523222	0.0171247	0.00224787	0.0401219	0.018426	0.029446	0	0	-0.050184	0.0266013
chr21:37651333:A:C	C	0	0	0.0523222	0.0171247	0.00224787	0.0401219	0.018426	0.029446	0	0	-0.050184	0.0266013
chr21:37651572:G:C	C	0	0	0.0523222	0.0171247	0.00224787	0.0401219	0.018426	0.029446	0	0	-0.050184	0.0266013
chr21:37652185:C:G	G	0	0	0.0523222	0.0171247	0.00224787	0.0401219	0.018426	0.029446	0	0	-0.050184	0.0266013
chr21:37652436:C:T	T	0	0	0.0523222	0.0171247	0.00224787	0.0401219	0.018426	0.029446	0	0	-0.050184	0.0266013
chr21:37652469:T:C	C	0	0	0.0126958	0.0098471	0.197296	0.0261466	0.0107373	0.0148868	0	0	0.0553278	0.0152759
chr21:37652544:A:C	C	0	0	0.0523222	0.0171247	0.00224787	0.0401219	0.018426	0.029446	0	0	-0.050184	0.0266013
chr21:37652567:G:A	A	0	0	0.0523222	0.0171247	0.00224787	0.0401219	0.018426	0.029446	0	0	-0.050184	0.0266013
chr21:37652618:G:C	C	0	0	0.0523222	0.0171247	0.00224787	0.0401219	0.018426	0.029446	0	0	-0.050184	0.0266013
chr21:37652747:A:C	C	0	0	0.0523222	0.0171247	0.00224787	0.0401219	0.018426	0.029446	0	0	-0.050184	0.0266013
chr21:37652777:A:G	G	0	0	0.0523222	0.0171247	0.00224787	0.0401219	0.018426	0.029446	0	0	-0.050184	0.0266013
chr21:37652945:T:C	C	0	0	0.0523222	0.0171247	0.00224787	0.0401219	0.018426	0.029446	0	0	-0.050184	0.0266013
chr21:37652998:G:A	A	0	0	0.0523222	0.0171247	0.00224787	0.0401219	0.018426	0.029446	0	0	-0.050184	0.0266013
chr21:37653295:A:G	G	0	0	0.0523222	0.0171247	0.00224787	0.0401219	0.018426	0.029446	0	0	-0.050184	0.0266013
chr21:37653309:T:C	C	0	0	0.0523222	0.0171247	0.00224787	0.0401219	0.018426	0.029446	0	0	-0.050184	0.0266013
chr21:37653937:A:G	G	0	0	0.0523222	0.0171247	0.00224787	0.0401219	0.018426	0.029446	0	0	-0.050184	0.0266013
chr21:37654141:A:G	G	0	0	0.0523222	0.0171247	0.00224787	0.0401219	0.018426	0.029446	0	0	-0.050184	0.0266013
chr21:37654143:G:A	A	0	0	0.0523222	0.0171247	0.00224787	0.0401219	0.018426	0.029446	0	0	-0.050184	0.0266013
chr21:37654178:G:A	A	0	0	0.0523222	0.0171247	0.00224787	0.0401219	0.018426	0.029446	0	0	-0.050184	0.0266013
chr21:37654262:G:A	A	0	0	0.0523222	0.0171247	0.00224787	0.0401219	0.018426	0.029446	0	0	-0.050184	0.0266013
chr21:37654308:A:C	C	0	0	0.0523222	0.0171247	0.00224787	0.0401219	0.018426	0.029446	0	0	-0.050184	0.0266013
chr21:37654377:T:C	C	0	0	0.0523222	0.0171247	0.00224787	0.0401219	0.018426	0.029446	0	0	-0.050184	0.0266013
chr21:37654386:G:A	A	0	0	0.0523222	0.0171247	0.00224787	0.0401219	0.018426	0.029446	0	0	-0.050184	0.0266013
chr21:37654628:C:T	T	0	0	0.0523222	0.0171247	0.00224787	0.0401219	0.018426	0.029446	0	0	-0.050184	0.0266013
chr21:37654856:T:C	C	0	0	0.0485202	0.016448	0.00317861	0.04263	0.0176308	0.015609	0	0	-0.0242285	0.0255561
chr21:37654970:G:A	A	0	0	0.0123159	0.0098729	0.212234	0.02577	0.0107645	0.0166665	0	0	0.0553414	0.0153159
chr21:37655226:A:T	T	0	0	0.13553	0.0716044	0.0583897	0.0834181	0.0770597	0.279025	0	0	-0.214354	0.111196
chr21:37655247:G:A	A	0	0	0.0347009	0.0959613	0.717641	0.0347876	0.102724	0.734872	0	0	0.000356801	0.14905
chr21:37655249:G:A	A	0	0	-0.0104199	0.0225945	0.644677	-0.0248922	0.0242864	0.305391	0	0	-0.0595294	0.0350844
chr21:37655251:G:A	A	0	0	0.0177398	0.0128324	0.166842	0.013401	0.0137526	0.329841	0	0	-0.0178468	0.0199317
chr21:37655253:G:A	A	0	0	0.136263	0.044299	0.00209809	0.109096	0.0476028	0.0219169	0	0	-0.111746	0.0688204
chr21:37655255:G:A	A	0	0	-0.0128141	0.0202978	0.527841	0.0267049	0.0225421	0.236149	0	0	0.162555	0.0314433
chr21:37655257:G:A	A	0	0	0.0113643	0.00990299	0.251149	0.0236296	0.0107634	0.0281374	0	0	0.0504512	0.0153659
chr21:37655265:G:A	A	0	0	-0.0196	0.009513	0.0393662	-0.0320569	0.0103579	0.0019687	0	0	-0.0512395	0.0147611
chr21:37655397:G:A	A	0	0	0.0523222	0.0171247	0.00224787	0.0401219	0.018426	0.029446	0	0	-0.050184	0.0266013
chr21:37655599:C:T	T	0	0	0.0523222	0.0171247	0.00224787	0.0401219	0.018426	0.029446	0	0	-0.050184	0.0266013
chr21:37656229:T:C	C	0	0	0.0523222	0.0171247	0.00224787	0.0401219	0.018426	0.029446	0	0	-0.050184	0.0266013
chr21:37656320:C:T	T	0	0	0.0523222	0.0171247	0.00224787	0.0401219	0.018426	0.029446	0	0	-0.050184	0.0266013
chr21:37656432:T:G	G	0	0	0.0523222	0.0171247	0.00224787	0.0401219	0.018426	0.029446	0	0	-0.050184	0.0266013
chr21:37656567:C:T	T	0	0	0.0523222	0.0171247	0.00224787	0.0401219	0.018426	0.029446	0	0	-0.050184	0.0266013
chr21:37656726:A:G	G	0	0	0.0523222	0.0171247	0.00224787	0.0401219	0.018426	0.029446	0	0	-0.050184	0.0266013
chr21:37656953:T:C	C	0	0	0.0523222	0.0171247	0.00224787	0.0401219	0.018426	0.029446	0	0	-0.050184	0.0266013
chr21:37657521:T:C	C	0	0	0.0523222	0.0171247	0.00224787	0.0401219	0.018426	0.029446	0	0	-0.050184	0.0266013
chr21:37657523:C:A	A	0	0	0.0523222	0.0171247	0.00224787	0.0401219	0.018426	0.029446	0	0	-0.050184	0.0266013
chr21:37657570:T:A	A	0	0	0.0523222	0.0171247	0.00224787	0.0401219	0.018426	0.029446	0	0	-0.050184	0.0266013
chr21:37657644:G:A	A	0	0	0.0523222	0.0171247	0.00224787	0.0401219	0.018426	0.029446	0	0	-0.050184	0.0266013
chr21:37658082:G:A	A	0	0	0.0523222	0.0171247	0.00224787	0.0401219	0.018426	0.029446	0	0	-0.050184	0.0266013
chr21:37658164:C:T	T	0	0	0.0523222	0.0171247	0.00224787	0.0401219	0.018426	0.029446	0	0	-0.050184	0.0266013
chr21:37659330:A:T	T	0	0	0.0532794	0.0171568	0.00189997	0.0434968	0.018427	0.0182505	0	0	-0.0402393	0.026655
chr21:37659834:T:A	A	0	0	-0.00457374	0.0117906	0.69808	0.00150215	0.0126552	0.905514	0	0	0.0249922	0.0183101
chr21:37660175:A:G	G	0	0	0.0117425	0.0098812	0.234689	0.0239164	0.010738	0.0259299	0	0	0.0500753	0.0153324
chr21:37660526:C:T	T	0	0	0.0121517	0.0100275	0.225575	0.0224338	0.0108473	0.0386252	0	0	0.0422939	0.0155646
chr21:37661614:G:T	T	0	0	-0.112886	0.0768182	0.141691	-0.06009	0.0826228	0.467054	0	0	0.217168	0.119289
chr21:37661617:T:C	C	0	0	-0.0127623	0.00941466	0.175234	-0.0130409	0.0100783	0.195681	0	0	-0.00114592	0.0146243
chr21:37661836:G:C	C	0	0	-0.00406711	0.0332827	0.902741	-0.036151	0.0359599	0.314745	0	0	-0.131972	0.0516616
chr21:37662464:G:C	C	0	0	-0.00496318	0.0114333	0.664217	0.00348461	0.0123061	0.777053	0	0	0.0347486	0.0177517
chr21:37662626:G:A	A	0	0	0.0547723	0.0196964	0.00542205	0.040867	0.0211909	0.0537913	0	0	-0.0571972	0.0305938
chr21:37663571:T:C	C	0	0	0.0268617	0.00939621	0.00425273	0.0354351	0.0101428	0.00047653	0	0	0.0352653	0.0145918
chr21:37663595:G:T	T	0	0	-0.0199227	0.0095007	0.0359961	-0.0316599	0.0103256	0.00216825	0	0	-0.0482789	0.0147441
chr21:37664267:G:A	A	0	0	0.0153071	0.0096917	0.114244	0.02778	0.0105464	0.00843674	0	0	0.0513051	0.0150377
chr21:37664461:T:A	T	0	0	0.022224	0.00936015	0.0175813	0.0297946	0.0100859	0.00313589	0	0	0.0311406	0.0145358
chr21:37665409:T:C	C	0	0	-0.0468325	0.0138821	0.000741951	-0.0339503	0.0149897	0.0235185	0	0	0.052989	0.0215612
chr21:37666563:C:T	T	0	0	-0.0686735	0.04008	0.086637	-0.0547252	0.0429575	0.202685	0	0	0.0573741	0.0622568
chr21:37666976:A:G	G	0	0	-0.0198431	0.0094746	0.0362291	-0.0311837	0.0102878	0.00243629	0	0	-0.0466479	0.0147045
chr21:37667191:G:T	T	0	0	0.0165759	0.0282266	0.55704	0.0331301	0.0303202	0.274538	0	0	0.0680929	0.0438322
chr21:37667264:T:G	G	0	0	-0.0198431	0.0094746	0.0362291	-0.0311837	0.0102878	0.00243629	0	0	-0.0466479	0.0147045
chr21:37667331:G:A	A	0	0	-0.0198431	0.0094746	0.0362291	-0.0311837	0.0102878	0.00243629	0	0	-0.0466479	0.0147045
chr21:37667449:C:T	T	0	0	-0.0185858	0.00948882	0.0501473	-0.0303477	0.0103136	0.00325596	0	0	-0.0483806	0.0147251
chr21:37667462:C:T	T	0	0	-0.0185858	0.00948882	0.0501473	-0.0303477	0.0103136	0.00325596	0	0	-0.0483806	0.0147251
chr21:37667602:G:A	A	0	0	0.00433296	0.0110408	0.694726	0.00896035	0.0118397	0.449168	0	0	0.019034	0.0171468
chr21:37667654:C:T	T	0	0	0.0818093	0.0328237	0.0126888	0.0513229	0.035442	0.147594	0	0	-0.125401	0.0509674
chr21:37667818:A:G	G	0	0	-0.0143116	0.012558	0.254436	0.00545568	0.0137743	0.692048	0	0	0.0813095	0.0194726
chr21:37667912:T:C	C	0	0	-0.0197014	0.00947735	0.0376369	-0.0310625	0.0102912	0.00254148	0	0	-0.0467322	0.0147087
chr21:37667954:T:C	C	0	0	-0.0197014	0.00947735	0.0376369	-0.0310625	0.0102912	0.00254148	0	0	-0.0467322	0.0147087
chr21:37668168:C:G	G	0	0	0.0818093	0.0328237	0.0126888	0.0513229	0.035442	0.147594	0	0	-0.125401	0.0509674
chr21:37668494:A:G	G	0	0	0.0818093	0.0328237	0.0126888	0.0513229	0.035442	0.147594	0	0	-0.125401	0.0509674
chr21:37669441:C:G	G	0	0	0.0818093	0.0328237	0.0126888	0.0513229	0.035442	0.147594	0	0	-0.125401	0.0509674
chr21:37670701:G:A	A	0	0	-0.0197014	0.00947735	0.0376369	-0.0310625	0.0102912	0.00254148	0	0	-0.0467322	0.0147087
chr21:37671388:G:A	A	0	0	0.0818093	0.0328237	0.0126888	0.0513229	0.035442	0.147594	0	0	-0.125401	0.0509674
chr21:37671619:C:T	T	0	0	0.0818093	0.0328237	0.0126888	0.0513229	0.035442	0.147594	0	0	-0.125401	0.0509674
chr21:37673340:C:G	G	0	0	-0.0195278	0.00946945	0.0391897	-0.0312735	0.0102928	0.00237851	0	0	-0.0483142	0.0146953
chr21:37673403:T:C	C	0	0	-0.0195278	0.00946945	0.0391897	-0.0312735	0.0102928	0.00237851	0	0	-0.0483142	0.0146953
chr21:37674415:C:A	A	0	0	0.0818093	0.0328237	0.0126888	0.0513229	0.035442	0.147594	0	0	-0.125401	0.0509674
chr21:37674442:C:T	T	0	0	0.0150517	0.00971225	0.121198	0.0267077	0.0105465	0.0113293	0	0	0.0479449	0.0150718
chr21:37674535:C:A	A	0	0	0.00319982	0.0110789	0.772718	0.0085245	0.0118872	0.473302	0	0	0.0219022	0.0172052
chr21:37675451:T:C	C	0	0	0.148749	0.0822138	0.0704052	0.180139	0.0881383	0.0409709	0	0	0.129118	0.127704
chr21:37676312:C:T	T	0	0	0.0818093	0.0328237	0.0126888	0.0513229	0.035442	0.147594	0	0	-0.125401	0.0509674
chr21:37676527:G:T	T	0	0	0.0818093	0.0328237	0.0126888	0.0513229	0.035442	0.147594	0	0	-0.125401	0.0509674
chr21:37676799:G:A	A	0	0	0.0189227	0.00979497	0.0533744	0.0309684	0.0106439	0.0036201	0	0	0.049548	0.0152004
chr21:37677060:A:G	A	0	0	0.0188548	0.00956675	0.048739	0.0257535	0.0102946	0.0123618	0	0	0.0283767	0.0148567
chr21:37677515:C:T	T	0	0	0.0226798	0.00992772	0.0223426	0.0322707	0.010727	0.00262672	0	0	0.0394506	0.0154138
chr21:37677916:T:C	C	0	0	0.00901215	0.0115986	0.437157	8.09368e-05	0.0124899	0.99483	0	0	-0.0367371	0.0180082
chr21:37678570:G:A	A	0	0	0.0818093	0.0328237	0.0126888	0.0513229	0.035442	0.147594	0	0	-0.125401	0.0509674
chr21:37678765:G:A	A	0	0	0.0818093	0.0328237	0.0126888	0.0513229	0.035442	0.147594	0	0	-0.125401	0.0509674
chr21:37680282:G:T	T	0	0	0.00743435	0.0115667	0.520395	-0.00187172	0.0124623	0.880614	0	0	-0.038279	0.0179578
chr21:37680322:C:T	T	0	0	0.0189641	0.00976457	0.0521209	0.0288428	0.0105601	0.00630834	0	0	0.0406345	0.0151585
chr21:37680478:G:T	T	0	0	-0.0184247	0.00924832	0.0463468	-0.0206962	0.0099063	0.0366903	0	0	-0.00934337	0.0143669
chr21:37680576:G:T	T	0	0	-0.0184247	0.00924832	0.0463468	-0.0206962	0.0099063	0.0366903	0	0	-0.00934337	0.0143669
chr21:37681014:C:T	T	0	0	0.0818093	0.0328237	0.0126888	0.0513229	0.035442	0.147594	0	0	-0.125401	0.0509674
chr21:37681559:T:G	G	0	0	-0.0184247	0.00924832	0.0463468	-0.0206962	0.0099063	0.0366903	0	0	-0.00934337	0.0143669
chr21:37681779:C:A	A	0	0	-0.0255539	0.00930192	0.00601131	-0.0254214	0.00995792	0.0106837	0	0	0.000545222	0.0144534
chr21:37682603:A:T	T	0	0	0.0818093	0.0328237	0.0126888	0.0513229	0.035442	0.147594	0	0	-0.125401	0.0509674
chr21:37683526:G:A	A	0	0	0.0818093	0.0328237	0.0126888	0.0513229	0.035442	0.147594	0	0	-0.125401	0.0509674
chr21:37683657:C:T	T	0	0	0.0818093	0.0328237	0.0126888	0.0513229	0.035442	0.147594	0	0	-0.125401	0.0509674
chr21:37683795:G:A	A	0	0	0.0818093	0.0328237	0.0126888	0.0513229	0.035442	0.147594	0	0	-0.125401	0.0509674
chr21:37683817:T:C	C	0	0	0.0818093	0.0328237	0.0126888	0.0513229	0.035442	0.147594	0	0	-0.125401	0.0509674
chr21:37683924:T:C	C	0	0	0.0818093	0.0328237	0.0126888	0.0513229	0.035442	0.147594	0	0	-0.125401	0.0509674
chr21:37683973:A:G	G	0	0	0.0818093	0.0328237	0.0126888	0.0513229	0.035442	0.147594	0	0	-0.125401	0.0509674
chr21:37684202:T:C	C	0	0	0.0818093	0.0328237	0.0126888	0.0513229	0.035442	0.147594	0	0	-0.125401	0.0509674
chr21:37684235:G:A	A	0	0	0.0818093	0.0328237	0.0126888	0.0513229	0.035442	0.147594	0	0	-0.125401	0.0509674
chr21:37684359:T:G	G	0	0	0.0818093	0.0328237	0.0126888	0.0513229	0.035442	0.147594	0	0	-0.125401	0.0509674
chr21:37684548:A:C	C	0	0	0.0818093	0.0328237	0.0126888	0.0513229	0.035442	0.147594	0	0	-0.125401	0.0509674
chr21:37684549:G:A	A	0	0	0.0818093	0.0328237	0.0126888	0.0513229	0.035442	0.147594	0	0	-0.125401	0.0509674
chr21:37685142:G:C	C	0	0	0.0818093	0.0328237	0.0126888	0.0513229	0.035442	0.147594	0	0	-0.125401	0.0509674
chr21:37685205:A:G	G	0	0	0.0818093	0.0328237	0.0126888	0.0513229	0.035442	0.147594	0	0	-0.125401	0.0509674
chr21:37685319:G:A	A	0	0	0.0818093	0.0328237	0.0126888	0.0513229	0.035442	0.147594	0	0	-0.125401	0.0509674
chr21:37685448:A:G	G	1	-0.015427	0.0598664	0.0937257	0.522992	0.0444625	0.100358	0.657737	0	0	-0.0633613	0.145577
chr21:37685706:A:G	G	0	0	0.0189464	0.0102922	0.0656435	0.0180631	0.0110185	0.101144	0	0	-0.00363343	0.0159887
chr21:37686256:C:G	G	0	0	0.0818093	0.0328237	0.0126888	0.0513229	0.035442	0.147594	0	0	-0.125401	0.0509674
chr21:37686450:C:T	T	0	0	-0.0221048	0.00947803	0.0196894	-0.0283321	0.0101903	0.00543086	0	0	-0.0256148	0.014721
chr21:37686460:C:T	T	0	0	-0.15084	0.171269	0.378469	-0.0466733	0.184021	0.799781	0	0	0.428473	0.26596
chr21:37686498:T:C	C	0	0	0.0818093	0.0328237	0.0126888	0.0513229	0.035442	0.147594	0	0	-0.125401	0.0509674
chr21:37686655:C:T	T	0	0	0.0818093	0.0328237	0.0126888	0.0513229	0.035442	0.147594	0	0	-0.125401	0.0509674
chr21:37686793:G:C	C	0	0	0.0818093	0.0328237	0.0126888	0.0513229	0.035442	0.147594	0	0	-0.125401	0.0509674
chr21:37687324:G:A	A	0	0	0.0818093	0.0328237	0.0126888	0.0513229	0.035442	0.147594	0	0	-0.125401	0.0509674
chr21:37687612:A:G	G	0	0	0.00936351	0.0115617	0.418013	0.00203588	0.0124264	0.869861	0	0	-0.030141	0.0179534
chr21:37687633:A:G	G	0	0	0.00936351	0.0115617	0.418013	0.00203588	0.0124264	0.869861	0	0	-0.030141	0.0179534
chr21:37688380:T:A	A	0	0	-0.00144003	0.242094	0.995254	0.183468	0.260672	0.481541	0	0	0.760588	0.37587
chr21:37688381:A:T	T	0	0	-0.0254708	0.0117271	0.0298586	-0.00944348	0.0127877	0.460223	0	0	0.0659258	0.0181951
chr21:37688382:A:T	T	0	0	-0.109645	0.0776581	0.157981	-0.052126	0.0835894	0.532893	0	0	0.236595	0.120585
chr21:37688383:A:T	T	0	0	-0.116459	0.177753	0.512356	-0.292702	0.192153	0.127691	0	0	-0.724947	0.275904
chr21:37688590:G:A	A	0	0	0.0191745	0.00980872	0.0506017	0.0266184	0.0105609	0.0117197	0	0	0.0306194	0.0152318
chr21:37689513:C:T	T	0	0	-0.0218259	0.00947409	0.0212369	-0.0281578	0.0101876	0.00571088	0	0	-0.0260451	0.0147146
chr21:37692936:C:T	T	0	0	0.00931119	0.0115603	0.420563	0.00198318	0.0124249	0.873186	0	0	-0.0301426	0.0179511
chr21:37693021:C:A	A	0	0	0.00936351	0.0115617	0.418013	0.00203588	0.0124264	0.869861	0	0	-0.030141	0.0179534
chr21:37693252:T:A	A	0	0	0.0737506	0.0326681	0.0239723	0.0442485	0.0352573	0.209472	0	0	-0.121352	0.0507245
chr21:37693739:A:G	G	0	0	0.0148055	0.00973404	0.128259	0.0229319	0.010493	0.0288557	0	0	0.0334268	0.0151134
chr21:37693936:A:T	T	0	0	0.000390372	0.0106923	0.970876	0.00335288	0.0114546	0.769744	0	0	0.0121858	0.0166066
chr21:37694050:C:T	T	0	0	0.0171153	0.00979357	0.0805323	0.0237904	0.0105328	0.0239027	0	0	0.0274569	0.0152089
chr21:37694337:C:T	T	0	0	0.0183206	0.00978417	0.0611411	0.0250068	0.010523	0.017483	0	0	0.0275024	0.0151946
chr21:37696569:G:A	A	0	0	-0.0236873	0.00925654	0.010498	-0.0218798	0.00991305	0.0273025	0	0	0.00743505	0.0143817
chr21:37696894:C:G	G	0	0	-0.0236873	0.00925654	0.010498	-0.0218798	0.00991305	0.0273025	0	0	0.00743505	0.0143817
chr21:37697992:G:C	C	0	0	0.020901	0.0229911	0.363302	-0.00569224	0.0249407	0.819466	0	0	-0.109387	0.0356781
chr21:37698923:T:C	C	0	0	0.0171153	0.00979357	0.0805323	0.0237904	0.0105328	0.0239027	0	0	0.0274569	0.0152089
chr21:37699076:G:A	A	0	0	0.00881973	0.0110283	0.423864	0.0158162	0.0118532	0.182093	0	0	0.028779	0.0171251
chr21:37700251:A:C	C	0	0	0.00881973	0.0110283	0.423864	0.0158162	0.0118532	0.182093	0	0	0.028779	0.0171251
chr21:37700681:G:A	A	0	0	0.00881973	0.0110283	0.423864	0.0158162	0.0118532	0.182093	0	0	0.028779	0.0171251
chr21:37700784:G:A	A	0	0	0.00881973	0.0110283	0.423864	0.0158162	0.0118532	0.182093	0	0	0.028779	0.0171251
chr21:37702234:C:A	A	0	0	0.000410439	0.0472119	0.993064	-0.0258689	0.0506963	0.60986	0	0	-0.108096	0.0733144
chr21:37703192:A:T	T	0	0	-0.0238152	0.0092512	0.0100448	-0.0220939	0.00990699	0.0257385	0	0	0.00708021	0.0143735
chr21:37703447:G:T	T	0	0	0.0171153	0.00979357	0.0805323	0.0237904	0.0105328	0.0239027	0	0	0.0274569	0.0152089
chr21:37704612:C:T	T	0	0	-0.022982	0.00926167	0.0130864	-0.0213109	0.00991797	0.0316568	0	0	0.00687371	0.0143895
chr21:37704615:A:G	G	0	0	0.0220971	0.0231164	0.33912	-0.00426251	0.0250673	0.864977	0	0	-0.108426	0.0358736
chr21:37704660:G:A	G	0	0	0.0146699	0.00944505	0.120379	0.0153329	0.0101113	0.129415	0	0	0.00272706	0.0146719
chr21:37704935:G:C	C	0	0	-0.022982	0.00926167	0.0130864	-0.0213109	0.00991797	0.0316568	0	0	0.00687371	0.0143895
chr21:37704957:A:C	A	0	0	0.0157691	0.00945084	0.0952087	0.0163941	0.0101175	0.105151	0	0	0.00257094	0.0146812
chr21:37705229:A:C	C	0	0	0.00626244	0.0109862	0.568659	0.0139778	0.0118187	0.236933	0	0	0.0317358	0.0170583
chr21:37705475:A:G	G	0	0	0.0181577	0.00979358	0.0637333	0.0247059	0.010531	0.0189756	0	0	0.026935	0.0152094
chr21:37708538:C:T	T	0	0	-0.0203703	0.00947608	0.0315825	-0.0267778	0.0101907	0.0085974	0	0	-0.0263562	0.0147171
chr21:37710206:T:C	C	0	0	-0.0203703	0.00947608	0.0315825	-0.0267778	0.0101907	0.0085974	0	0	-0.0263562	0.0147171
chr21:37710283:C:G	G	0	0	0.0165319	0.00983259	0.0926974	0.02486	0.0106014	0.0190288	0	0	0.0342561	0.0152666
chr21:37711007:G:A	A	0	0	0.070068	0.0325985	0.0316008	0.0404417	0.0351857	0.250399	0	0	-0.121863	0.0506148
chr21:37711065:T:G	G	0	0	0.070068	0.0325985	0.0316008	0.0404417	0.0351857	0.250399	0	0	-0.121863	0.0506148
chr21:37712461:C:T	T	0	0	0.00272175	0.0254921	0.914973	0.0223098	0.0274502	0.416369	0	0	0.0805724	0.0395784
chr21:37712473:C:T	T	0	0	0.0363388	0.0239655	0.129444	0.0502941	0.0257421	0.0507288	0	0	0.0574029	0.037219
chr21:37712500:C:A	A	0	0	0.077802	0.0323289	0.0161028	0.0466062	0.0349312	0.18213	0	0	-0.128319	0.0501955
chr21:37712642:C:T	T	0	0	-0.0160945	0.0131166	0.21981	-0.0265841	0.0141312	0.0599394	0	0	-0.0431472	0.0203653
chr21:37712644:T:C	C	0	0	-0.00909202	0.0130427	0.485742	-0.0134275	0.0139774	0.336723	0	0	-0.0178333	0.0202571
chr21:37712660:C:T	T	0	0	0.0101148	0.014387	0.482024	0.00659348	0.0154102	0.668749	0	0	-0.0144844	0.0223458
chr21:37712690:T:C	C	0	0	0.0299452	0.0600454	0.617984	0.00948508	0.0643519	0.882821	0	0	-0.0841594	0.0932571
chr21:37712703:T:C	C	0	0	-0.00552786	0.00932216	0.553194	-0.0157744	0.0100997	0.118321	0	0	-0.0421475	0.0144673
chr21:37712725:T:C	C	0	0	0.0316731	0.031973	0.321871	-0.00538561	0.0346861	0.876611	0	0	-0.152435	0.0496165
chr21:37712735:T:C	C	0	0	0.0676839	0.136758	0.620658	0.172896	0.147265	0.240375	0	0	0.432775	0.212329
chr21:37712748:T:C	C	0	0	0.0235796	0.0485361	0.627098	0.0253037	0.0519571	0.626251	0	0	0.00709169	0.0753879
chr21:37712770:G:T	T	0	0	0.296549	0.143408	0.0386523	0.422788	0.154711	0.00628052	0	0	0.519265	0.22267
chr21:37713383:G:A	A	0	0	-0.0511697	0.0403088	0.204283	-0.0273244	0.0433015	0.528023	0	0	0.0980836	0.062598
chr21:37713511:C:T	T	0	0	-0.0216749	0.00957605	0.023608	-0.0290727	0.0103126	0.00481523	0	0	-0.0304296	0.0148713
chr21:37713604:C:T	T	0	0	0.0170824	0.00981757	0.0818621	0.0243627	0.0105676	0.0211437	0	0	0.0299463	0.0152452
chr21:37715704:A:G	G	0	0	-0.0202549	0.00947794	0.0325933	-0.0263892	0.0101888	0.00959713	0	0	-0.0252326	0.0147203
chr21:37715752:C:T	T	0	0	0.0191953	0.0229719	0.40338	-0.00747744	0.0249223	0.764154	0	0	-0.109714	0.0356477
chr21:37718128:C:G	G	0	0	0.041952	0.012352	0.000682852	0.0598335	0.0134995	9.32395e-06	0	0	0.0735525	0.0191682
chr21:37718436:C:T	T	0	0	0.0396547	0.0118676	0.000833494	0.0592588	0.0130491	5.5929e-06	0	0	0.0806383	0.0184079
chr21:37718781:G:T	T	0	0	-0.0178938	0.0106033	0.091494	-0.0099132	0.0114153	0.385166	0	0	0.0328269	0.016465
chr21:37719247:G:A	A	0	0	-0.0302673	0.0331134	0.360691	0.0242804	0.0364025	0.504774	0	0	0.224373	0.0513363
chr21:37719990:T:A	A	0	0	0.0007701	0.0104209	0.94109	-0.0181205	0.0115184	0.115676	0	0	-0.0777035	0.0161486
chr21:37719994:G:T	T	0	0	0.0439232	0.0117464	0.00018454	0.0609328	0.0128379	2.07167e-06	0	0	0.0699661	0.0182306
chr21:37720748:C:T	T	0	0	0.0007701	0.0104209	0.94109	-0.0181205	0.0115184	0.115676	0	0	-0.0777035	0.0161486
chr21:37720836:T:C	C	0	0	0.0455063	0.0117097	0.000101823	0.0625366	0.0128002	1.03109e-06	0	0	0.0700515	0.0181743
chr21:37720871:C:A	A	0	0	-0.00092557	0.0262689	0.971893	0.00600177	0.0281397	0.831105	0	0	0.0284945	0.0407993
chr21:37720998:C:T	T	0	0	-0.000655333	0.0104803	0.950141	-0.0200272	0.0115983	0.0842145	0	0	-0.0796831	0.0162391
chr21:37721129:A:G	G	0	0	0.000816073	0.0169199	0.961532	0.00993694	0.0181651	0.584356	0	0	0.0375172	0.0262749
chr21:37721739:C:T	T	0	0	-0.00092557	0.0262689	0.971893	0.00600177	0.0281397	0.831105	0	0	0.0284945	0.0407993
chr21:37721786:G:A	A	0	0	-0.019452	0.0106142	0.0668562	-0.0115575	0.0114255	0.311754	0	0	0.0324729	0.0164825
chr21:37721857:A:C	C	0	0	-6.52986e-05	0.0104525	0.995016	-0.0199122	0.0115881	0.0857346	0	0	-0.0816371	0.0161938
chr21:37722834:T:C	C	0	0	-0.0163118	0.0117441	0.164852	-0.0183495	0.0125757	0.144531	0	0	-0.00838162	0.0182425
chr21:37723003:A:G	G	0	0	0.0077154	0.0191192	0.68655	0.0119451	0.0204766	0.559655	0	0	0.0173982	0.0296954
chr21:37723456:A:G	G	0	0	0.0162711	0.0269225	0.545599	0.0173815	0.0288203	0.546442	0	0	0.00456745	0.0418171
chr21:37723836:C:T	T	0	0	-0.019452	0.0106142	0.0668562	-0.0115575	0.0114255	0.311754	0	0	0.0324729	0.0164825
chr21:37723948:A:G	G	0	0	0.0299594	0.0092263	0.00116557	0.0236048	0.00992418	0.0173826	0	0	-0.0261386	0.0143332
chr21:37724041:C:T	T	0	0	0.0270266	0.00924901	0.00347672	0.0221407	0.0099291	0.0257553	0	0	-0.0200973	0.0143691
chr21:37724600:T:C	C	0	0	0.0297911	0.00922483	0.0012403	0.0237532	0.00991804	0.0166229	0	0	-0.0248361	0.0143313
chr21:37725374:T:C	C	0	0	-0.0156265	0.0101718	0.124475	-0.00860131	0.0109409	0.431774	0	0	0.028897	0.0157956
chr21:37725663:T:C	C	0	0	0.0287319	0.00924124	0.00187661	0.0228258	0.00993366	0.0215717	0	0	-0.0242937	0.0143565
chr21:37726474:G:A	A	0	0	-0.0157885	0.0101737	0.120688	-0.00873367	0.0109434	0.424826	0	0	0.0290189	0.0157985
chr21:37727099:C:G	G	0	0	-0.0276162	0.00934457	0.00312344	-0.0224617	0.0100342	0.0251882	0	0	0.0212024	0.0145174
chr21:37728048:A:C	C	0	0	-0.0776261	0.0376634	0.0392984	-0.066127	0.0403564	0.101302	0	0	0.0472998	0.0585081
chr21:37728596:A:G	G	0	0	-0.0134372	0.0160376	0.402112	-0.00612936	0.0172037	0.721629	0	0	0.0300596	0.0249072
chr21:37728698:G:A	G	0	0	-0.0212311	0.00918388	0.0207899	-0.0204841	0.00983205	0.0372149	0	0	0.00307273	0.0142683
chr21:37729339:G:A	A	0	0	-0.0148538	0.018091	0.411612	-0.0131091	0.0193678	0.4985	0	0	0.00717658	0.0281001
chr21:37729423:A:G	G	0	0	-0.0134372	0.0160376	0.402112	-0.00612936	0.0172037	0.721629	0	0	0.0300596	0.0249072
chr21:37729637:T:C	T	0	0	-0.00898574	0.0125381	0.473575	-0.00892211	0.0134217	0.506209	0	0	0.000261738	0.0194749
chr21:37729745:G:C	C	0	0	-0.0148538	0.018091	0.411612	-0.0131091	0.0193678	0.4985	0	0	0.00717658	0.0281001
chr21:37730118:G:C	C	0	0	-0.0216244	0.00932888	0.020449	-0.0196625	0.00999106	0.0490674	0	0	0.00807007	0.0144932
chr21:37730241:G:C	C	0	0	0.0360151	0.0124232	0.00374332	0.0573341	0.0136879	2.80598e-05	0	0	0.0876922	0.0192641
chr21:37730250:G:T	T	0	0	-0.0219579	0.00934486	0.018787	-0.0210469	0.0100047	0.0354048	0	0	0.00374745	0.0145185
chr21:37731587:C:T	T	0	0	0.0261229	0.00932514	0.00508907	0.0251008	0.00998398	0.0119334	0	0	-0.00420425	0.0144895
chr21:37731817:G:A	A	0	0	-0.0148538	0.018091	0.411612	-0.0131091	0.0193678	0.4985	0	0	0.00717658	0.0281001
chr21:37731973:C:T	T	0	0	-0.016551	0.0182011	0.36317	-0.0157382	0.0194842	0.41924	0	0	0.00334341	0.0282713
chr21:37732050:G:A	A	0	0	0.103091	0.0457466	0.0242262	0.0853217	0.0490462	0.0819261	0	0	-0.0730911	0.0710649
chr21:37732196:G:A	A	0	0	0.0271819	0.00931599	0.00352546	0.0253907	0.00997673	0.0109281	0	0	-0.00736793	0.0144755
chr21:37732286:C:T	T	0	0	-0.0135212	0.0113227	0.232412	-0.00864881	0.0121433	0.476322	0	0	0.0200418	0.0175855
chr21:37733047:C:T	T	0	0	-0.0148538	0.018091	0.411612	-0.0131091	0.0193678	0.4985	0	0	0.00717658	0.0281001
chr21:37733094:T:C	C	0	0	-0.0111493	0.0160601	0.487542	-0.00421607	0.0172241	0.806629	0	0	0.0285187	0.0249422
chr21:37733231:C:T	T	0	0	-0.0148538	0.018091	0.411612	-0.0131091	0.0193678	0.4985	0	0	0.00717658	0.0281001
chr21:37733323:G:A	A	0	0	0.0249547	0.0240161	0.298767	0.0287069	0.025715	0.264273	0	0	0.0154341	0.0373036
chr21:37733437:T:C	C	0	0	-0.0158945	0.00920899	0.0843516	-0.0153565	0.00985847	0.119306	0	0	0.00221302	0.0143057
chr21:37733480:T:C	C	0	0	0.00668808	0.0102185	0.512785	-0.00706885	0.0111364	0.525591	0	0	-0.0565869	0.0158516
chr21:37733740:A:G	G	0	0	0.0249547	0.0240161	0.298767	0.0287069	0.025715	0.264273	0	0	0.0154341	0.0373036
chr21:37733793:C:A	A	0	0	-0.0148538	0.018091	0.411612	-0.0131091	0.0193678	0.4985	0	0	0.00717658	0.0281001
chr21:37734483:T:C	C	0	0	-0.0496693	0.0287361	0.0839052	-0.0459883	0.0307668	0.134983	0	0	0.0151413	0.0446395
chr21:37734894:C:A	A	0	0	0.0640167	0.0381129	0.0930236	0.0409006	0.0409502	0.317897	0	0	-0.0950842	0.0591906
chr21:37735001:T:C	C	0	0	-0.0148538	0.018091	0.411612	-0.0131091	0.0193678	0.4985	0	0	0.00717658	0.0281001
chr21:37735416:C:T	T	0	0	0.0695955	0.0776853	0.370325	0.0192104	0.0835115	0.818066	0	0	-0.207251	0.120631
chr21:37735618:C:A	A	0	0	-0.0148538	0.018091	0.411612	-0.0131091	0.0193678	0.4985	0	0	0.00717658	0.0281001
chr21:37735686:C:T	T	0	0	0.103035	0.0470448	0.0285136	0.089502	0.0504035	0.0757808	0	0	-0.055666	0.0730841
chr21:37735751:C:T	T	0	0	-0.0148538	0.018091	0.411612	-0.0131091	0.0193678	0.4985	0	0	0.00717658	0.0281001
chr21:37735793:G:A	A	0	0	0.0204516	0.0309065	0.508148	0.0178175	0.033087	0.590229	0	0	-0.010835	0.0480053
chr21:37735818:G:A	A	0	0	0.0235862	0.009357	0.0117121	0.0244801	0.0100177	0.0145384	0	0	0.00367676	0.014538
chr21:37735857:A:G	G	0	0	-0.00585465	0.0106137	0.581214	-0.00125099	0.0113832	0.91249	0	0	0.0189364	0.0164835
chr21:37736168:A:G	G	0	0	-0.0148538	0.018091	0.411612	-0.0131091	0.0193678	0.4985	0	0	0.00717658	0.0281001
chr21:37737318:C:G	G	0	0	-0.0153517	0.00919878	0.0951403	-0.0147308	0.00984764	0.134688	0	0	0.00255409	0.0142897
chr21:37737528:C:T	T	0	0	0.0246191	0.00935775	0.00851646	0.0241863	0.0100178	0.0157644	0	0	-0.00178019	0.0145396
chr21:37738634:A:C	C	0	0	-0.0148538	0.018091	0.411612	-0.0131091	0.0193678	0.4985	0	0	0.00717658	0.0281001
chr21:37739377:T:C	C	0	0	0.0224227	0.0309731	0.469102	0.0197663	0.0331583	0.551095	0	0	-0.0109266	0.048109
chr21:37739644:T:C	T	0	0	0.0191984	0.00925964	0.0381405	0.0180733	0.00991391	0.0682989	0	0	-0.00462772	0.0143852
chr21:37740534:G:A	A	0	0	-0.0148538	0.018091	0.411612	-0.0131091	0.0193678	0.4985	0	0	0.00717658	0.0281001
chr21:37740782:A:G	A	0	0	0.0192583	0.00926083	0.0375674	0.0181784	0.00991507	0.0667407	0	0	-0.0044418	0.0143871
chr21:37741790:A:G	A	0	0	0.0195068	0.00925939	0.0351432	0.0194656	0.00991217	0.0495526	0	0	-0.000169545	0.014385
chr21:37741800:G:A	A	0	0	-0.0238915	0.00931493	0.0103217	-0.0231213	0.00997245	0.0204212	0	0	0.00316811	0.0144728
chr21:37741939:A:G	A	0	0	0.0192583	0.00926083	0.0375674	0.0181784	0.00991507	0.0667407	0	0	-0.0044418	0.0143871
chr21:37742688:T:G	T	0	0	0.0189267	0.00927329	0.0412517	0.0164491	0.00993416	0.0977595	0	0	-0.0101911	0.0144057
chr21:37742773:T:A	T	0	0	0.0191679	0.00926991	0.0386631	0.0177327	0.00992582	0.0740151	0	0	-0.00590358	0.014401
chr21:37742921:A:C	C	0	0	0.0247783	0.0093616	0.0081257	0.0245361	0.0100218	0.0143544	0	0	-0.00099619	0.0145457
chr21:37743308:G:A	A	0	0	0.0251738	0.00934817	0.00708309	0.0239535	0.0100091	0.0167032	0	0	-0.00501932	0.0145248
chr21:37743558:A:G	G	0	0	-0.0156471	0.00919008	0.0886415	-0.0152679	0.00983804	0.120681	0	0	0.00155985	0.0142762
chr21:37743604:C:T	T	0	0	0.0251738	0.00934817	0.00708309	0.0239535	0.0100091	0.0167032	0	0	-0.00501932	0.0145248
chr21:37743699:T:C	T	0	0	0.0200105	0.00925187	0.0305519	0.0181538	0.00990815	0.0669199	0	0	-0.00763713	0.0143731
chr21:37744254:T:C	T	0	0	0.0197966	0.00925052	0.0323505	0.0178702	0.00990701	0.0712634	0	0	-0.0079239	0.0143709
chr21:37744770:G:A	A	0	0	-0.0181716	0.0116065	0.117433	-0.0213074	0.0124337	0.0865877	0	0	-0.0128987	0.0180288
chr21:37744771:G:T	T	0	0	0.0149004	0.0122447	0.223648	0.00712854	0.0131607	0.588059	0	0	-0.0319683	0.0190147
chr21:37745539:C:T	C	0	0	0.0200105	0.00925187	0.0305519	0.0181538	0.00990815	0.0669199	0	0	-0.00763713	0.0143731
chr21:37745696:G:A	A	0	0	-0.0148538	0.018091	0.411612	-0.0131091	0.0193678	0.4985	0	0	0.00717658	0.0281001
chr21:37745964:G:A	A	0	0	0.0330027	0.0123915	0.00773706	0.0504099	0.0135262	0.000193908	0	0	0.0716019	0.0192268
chr21:37746106:T:C	C	0	0	-0.0134372	0.0160376	0.402112	-0.00612936	0.0172037	0.721629	0	0	0.0300596	0.0249072
chr21:37746321:T:C	C	0	0	-0.0134372	0.0160376	0.402112	-0.00612936	0.0172037	0.721629	0	0	0.0300596	0.0249072
chr21:37746439:G:A	A	0	0	0.0330027	0.0123915	0.00773706	0.0504099	0.0135262	0.000193908	0	0	0.0716019	0.0192268
chr21:37746834:C:G	G	0	0	-0.012394	0.0179321	0.489463	-0.0117825	0.019196	0.539348	0	0	0.00251521	0.027853
chr21:37746879:A:G	G	0	0	-0.0134372	0.0160376	0.402112	-0.00612936	0.0172037	0.721629	0	0	0.0300596	0.0249072
chr21:37747000:A:G	G	0	0	-0.0181716	0.0116065	0.117433	-0.0213074	0.0124337	0.0865877	0	0	-0.0128987	0.0180288
chr21:37747115:A:G	G	0	0	-0.00509267	0.00907912	0.574851	-0.0174965	0.00989987	0.0771696	0	0	-0.0510213	0.0140836
chr21:37747290:C:T	T	0	0	-0.0181716	0.0116065	0.117433	-0.0213074	0.0124337	0.0865877	0	0	-0.0128987	0.0180288
chr21:37747605:C:G	G	0	0	-0.0148538	0.018091	0.411612	-0.0131091	0.0193678	0.4985	0	0	0.00717658	0.0281001
chr21:37747828:G:C	C	0	0	0.0330027	0.0123915	0.00773706	0.0504099	0.0135262	0.000193908	0	0	0.0716019	0.0192268
chr21:37748059:G:T	T	0	0	0.0076462	0.0102285	0.454738	-0.00566712	0.0111345	0.610773	0	0	-0.0547622	0.0158686
chr21:37748827:G:A	A	0	0	-0.00543907	0.0105973	0.607776	-0.00122023	0.0113622	0.914476	0	0	0.0173535	0.0164584
chr21:37748950:A:G	G	0	0	-0.0148538	0.018091	0.411612	-0.0131091	0.0193678	0.4985	0	0	0.00717658	0.0281001
chr21:37749198:C:A	A	0	0	-0.00600182	0.010599	0.571215	-0.00155089	0.0113661	0.891466	0	0	0.0183082	0.0164608
chr21:37749345:C:T	T	0	0	-0.00600182	0.010599	0.571215	-0.00155089	0.0113661	0.891466	0	0	0.0183082	0.0164608
chr21:37749434:T:C	C	0	0	-0.0181716	0.0116065	0.117433	-0.0213074	0.0124337	0.0865877	0	0	-0.0128987	0.0180288
chr21:37750049:T:C	C	0	0	-0.0181716	0.0116065	0.117433	-0.0213074	0.0124337	0.0865877	0	0	-0.0128987	0.0180288
chr21:37750277:G:A	A	0	0	-0.0181716	0.0116065	0.117433	-0.0213074	0.0124337	0.0865877	0	0	-0.0128987	0.0180288
chr21:37750370:C:T	T	0	0	-0.00600182	0.010599	0.571215	-0.00155089	0.0113661	0.891466	0	0	0.0183082	0.0164608
chr21:37750499:A:G	G	0	0	-0.0148538	0.018091	0.411612	-0.0131091	0.0193678	0.4985	0	0	0.00717658	0.0281001
chr21:37750739:G:A	A	0	0	-0.00600182	0.010599	0.571215	-0.00155089	0.0113661	0.891466	0	0	0.0183082	0.0164608
chr21:37751209:T:C	C	0	0	0.0076462	0.0102285	0.454738	-0.00566712	0.0111345	0.610773	0	0	-0.0547622	0.0158686
chr21:37751451:T:C	C	0	0	-0.0181716	0.0116065	0.117433	-0.0213074	0.0124337	0.0865877	0	0	-0.0128987	0.0180288
chr21:37751718:A:G	G	0	0	-0.0148538	0.018091	0.411612	-0.0131091	0.0193678	0.4985	0	0	0.00717658	0.0281001
chr21:37752360:T:C	C	0	0	-0.0178433	0.0111548	0.109686	-0.0149325	0.0119493	0.211425	0	0	0.0119733	0.0173273
chr21:37752508:A:G	G	0	0	-0.0140565	0.018087	0.437064	-0.0123109	0.0193635	0.52492	0	0	0.00718022	0.0280936
chr21:37753879:C:T	T	0	0	0.00556994	0.0102314	0.586169	-0.00709223	0.01112	0.52361	0	0	-0.0520838	0.0158748
chr21:37756545:T:C	C	0	0	-0.0199099	0.0178914	0.265786	-0.0129711	0.0191813	0.498892	0	0	0.0285417	0.0277881
chr21:37756628:C:T	T	0	0	0.0399959	0.0680759	0.556855	0.00523046	0.0730644	0.942931	0	0	-0.143002	0.105719
chr21:37756629:A:G	G	0	0	-0.00623301	0.0170575	0.714804	0.00376682	0.0183226	0.837116	0	0	0.0411327	0.0264877
chr21:37756638:A:T	T	0	0	0.000710512	0.0784996	0.992778	-0.00879248	0.0840438	0.916679	0	0	-0.039089	0.121926
chr21:37756657:A:G	G	0	0	-0.0316324	0.0205823	0.124324	-0.0234205	0.0220683	0.288566	0	0	0.0337783	0.0319689
chr21:37756667:G:A	A	0	0	-0.0220338	0.0150263	0.142553	-0.0179788	0.0160972	0.264041	0	0	0.0166796	0.0233404
chr21:37756680:C:T	T	0	0	-0.0235384	0.0156705	0.133076	-0.0176094	0.0167992	0.294532	0	0	0.0243879	0.02434
chr21:37756688:C:T	T	0	0	-0.0182242	0.0157607	0.247556	-0.0159018	0.0168752	0.346029	0	0	0.00955281	0.0244811
chr21:37756689:G:A	A	0	0	-0.0803554	0.0481221	0.0949543	-0.0815173	0.0515144	0.113555	0	0	-0.00477934	0.0747545
chr21:37756704:T:C	C	0	0	-0.0201514	0.0165403	0.223102	-0.0188458	0.0177072	0.287191	0	0	0.00537031	0.0256925
chr21:37756813:A:T	T	0	0	0.172065	0.0543858	0.00155732	0.112678	0.0589167	0.055813	0	0	-0.24428	0.0844445
chr21:37756825:T:A	A	0	0	0.0777129	0.184851	0.674187	0.104559	0.19792	0.597298	0	0	0.110427	0.287112
chr21:37756842:A:G	G	0	0	0.0232785	0.0149383	0.11916	0.0289896	0.0160148	0.0702675	0	0	0.0234918	0.0232029
chr21:37756889:A:T	T	0	0	0.0769102	0.0189945	5.14199e-05	0.0780824	0.0203359	0.000123223	0	0	0.00482148	0.0295268
chr21:37756893:C:T	T	0	0	0.0687938	0.0387201	0.0756185	0.0684922	0.0414495	0.0984481	0	0	-0.00124048	0.0601503
chr21:37756902:G:A	A	0	0	-0.0702394	0.0700852	0.316247	-0.0529415	0.0750705	0.480671	0	0	0.0711521	0.108858
chr21:37756917:T:C	C	0	0	-0.0227733	0.0121374	0.0606153	-0.0193186	0.0130036	0.137375	0	0	0.0142102	0.0188543
chr21:37756971:A:G	G	0	0	0.0522239	0.0545463	0.338354	0.0207913	0.0585853	0.722673	0	0	-0.129293	0.0847063
chr21:37757381:T:C	C	0	0	-0.0364976	0.0251807	0.147218	-0.0321944	0.0269635	0.232477	0	0	0.0177005	0.0391145
chr21:37757388:T:A	A	0	0	-0.0135333	0.0133694	0.311414	-0.000832059	0.0144411	0.954053	0	0	0.0522445	0.0207535
chr21:37757811:C:T	T	0	0	0.0211592	0.00915965	0.0208857	0.0330812	0.00997127	0.00090776	0	0	0.0490394	0.0142138
chr21:37758078:G:A	A	0	0	0.00841402	0.0100395	0.401979	-0.00526348	0.010946	0.630616	0	0	-0.0562602	0.0155737
chr21:37758556:A:G	G	0	0	-0.0361001	0.0191428	0.0593176	-0.026551	0.0205435	0.196208	0	0	0.0392785	0.029733
chr21:37758605:C:T	T	0	0	0.0118139	0.00996641	0.235871	-0.00246591	0.0108871	0.820813	0	0	-0.0587377	0.0154587
chr21:37758965:A:T	T	0	0	0.0161461	0.00919602	0.0791276	0.0268493	0.00997758	0.00712462	0	0	0.0440259	0.014272
chr21:37759827:G:A	A	0	0	0.0190874	0.0223613	0.393332	0.00868286	0.0239893	0.717392	0	0	-0.0427974	0.034728
chr21:37760478:C:T	T	0	0	0.0228524	0.00917367	0.0127353	0.0314545	0.00990705	0.00149859	0	0	0.0353832	0.0142443
chr21:37760561:G:T	T	0	0	0.00631335	0.0100603	0.530298	-0.00708871	0.01096	0.517773	0	0	-0.0551272	0.0156066
chr21:37761417:G:T	T	0	0	0.0495132	0.0356605	0.164997	0.0310202	0.0382771	0.417704	0	0	-0.0760678	0.0553834
chr21:37761664:A:T	T	0	0	-0.032515	0.0116998	0.00545085	-0.0307337	0.0125278	0.0141578	0	0	0.00732724	0.0181791
chr21:37761665:T:C	C	0	0	-0.032515	0.0116998	0.00545085	-0.0307337	0.0125278	0.0141578	0	0	0.00732724	0.0181791
chr21:37761838:G:A	A	0	0	-0.0124293	0.0090637	0.170273	-0.0228295	0.00983029	0.0202131	0	0	-0.0427797	0.0140662
chr21:37762006:T:C	C	0	0	-0.047015	0.0279664	0.0927387	-0.0444492	0.0299402	0.13765	0	0	0.0105539	0.0434437
chr21:37762242:C:T	T	0	0	0.0495132	0.0356605	0.164997	0.0310202	0.0382771	0.417704	0	0	-0.0760678	0.0553834
chr21:37762308:A:C	C	0	0	-0.0369791	0.0191682	0.0537073	-0.0270049	0.0205753	0.189354	0	0	0.0410272	0.0297723
chr21:37762677:C:T	T	0	0	0.0369393	0.0153525	0.0161249	0.0574907	0.0167288	0.000589003	0	0	0.0845349	0.0238227
chr21:37763184:T:C	C	0	0	-0.000370203	0.010449	0.971737	-0.0183041	0.0115122	0.111843	0	0	-0.073768	0.0161959
chr21:37763553:C:T	T	0	0	0.095425	0.0518771	0.06585	0.0736741	0.0556322	0.185401	0	0	-0.0894687	0.0805801
chr21:37764268:A:C	C	0	0	-0.0364154	0.0176	0.0385408	-0.0304402	0.0188626	0.106574	0	0	0.0245779	0.0273403
chr21:37766174:G:A	A	0	0	-0.0339091	0.0116349	0.00356339	-0.0336137	0.0124556	0.0069613	0	0	0.00121514	0.0180792
chr21:37767359:A:G	G	0	0	-0.0364154	0.0176	0.0385408	-0.0304402	0.0188626	0.106574	0	0	0.0245779	0.0273403
chr21:37769204:G:A	A	0	0	-0.0364154	0.0176	0.0385408	-0.0304402	0.0188626	0.106574	0	0	0.0245779	0.0273403
chr21:37769525:A:C	C	0	0	-0.0364154	0.0176	0.0385408	-0.0304402	0.0188626	0.106574	0	0	0.0245779	0.0273403
chr21:37771724:C:T	T	0	0	0.003606	0.010393	0.728618	-0.00834354	0.0112725	0.459197	0	0	-0.0491525	0.0161277
chr21:37772662:C:A	A	0	0	0.003606	0.010393	0.728618	-0.00834354	0.0112725	0.459197	0	0	-0.0491525	0.0161277
chr21:37773107:T:C	C	0	0	-0.0341833	0.01165	0.00334421	-0.0335216	0.0124721	0.00719374	0	0	0.00272166	0.0181027
chr21:37773434:C:T	T	0	0	-0.0338017	0.0116043	0.00358135	-0.0326462	0.012424	0.00859697	0	0	0.00475312	0.0180315
chr21:37773771:A:G	G	0	0	-0.030946	0.0241527	0.200101	-0.0232769	0.0258812	0.368454	0	0	0.0315457	0.0375149
chr21:37774015:C:T	T	0	0	-0.00943759	0.00952171	0.321605	-0.01737	0.0102637	0.0905767	0	0	-0.0326285	0.0147828
chr21:37774796:G:A	A	0	0	-0.0160629	0.00909878	0.0774982	-0.0254331	0.0098436	0.0097741	0	0	-0.0385428	0.0141241
chr21:37774944:G:T	T	0	0	-0.0342927	0.0114466	0.00273649	-0.033939	0.012254	0.00561223	0	0	0.00145482	0.017787
chr21:37775428:G:A	A	0	0	0.095425	0.0518771	0.06585	0.0736741	0.0556322	0.185401	0	0	-0.0894687	0.0805801
chr21:37775700:G:A	A	0	0	-0.0160629	0.00909878	0.0774982	-0.0254331	0.0098436	0.0097741	0	0	-0.0385428	0.0141241
chr21:37775827:G:A	A	0	0	-0.0160629	0.00909878	0.0774982	-0.0254331	0.0098436	0.0097741	0	0	-0.0385428	0.0141241
chr21:37777219:G:T	T	0	0	-0.0160438	0.00909676	0.0777854	-0.0253919	0.00984097	0.00987371	0	0	-0.0384518	0.014121
chr21:37778105:A:G	G	0	0	-0.0364154	0.0176	0.0385408	-0.0304402	0.0188626	0.106574	0	0	0.0245779	0.0273403
chr21:37778270:G:A	A	0	0	-0.0274136	0.0112384	0.0147166	-0.0286538	0.0120323	0.0172467	0	0	-0.00510121	0.0174607
chr21:37782438:C:T	T	0	0	-0.00397813	0.00922609	0.666336	-0.00122086	0.00988514	0.901708	0	0	0.0113416	0.0143294
chr21:37782792:C:T	T	0	0	0.0797906	0.0216282	0.000224967	0.0596627	0.0233553	0.010632	0	0	-0.0827929	0.0335957
chr21:37787329:A:G	G	0	0	-0.0166871	0.0861248	0.846368	0.0134677	0.0923077	0.884	0	0	0.124037	0.133759
chr21:37788725:G:A	G	0	0	0.00249653	0.00928069	0.787928	0.00604545	0.00994931	0.543436	0	0	0.0145979	0.0144135
chr21:37788855:G:A	G	0	0	0.00385241	0.00927603	0.677916	0.00722694	0.00994294	0.467323	0	0	0.0138806	0.0144065
chr21:37789062:A:C	C	0	0	0.0505798	0.0136275	0.000205955	0.0444573	0.0146187	0.002357	0	0	-0.0251841	0.0211781
chr21:37793465:G:A	G	0	0	0.00219424	0.0092828	0.81314	0.00514941	0.00994709	0.604682	0	0	0.0121556	0.0144172
chr21:37794333:C:T	C	0	0	0.00287545	0.00928097	0.756696	0.00560051	0.00994362	0.573281	0	0	0.0112091	0.0144146
chr21:37794940:G:C	G	0	0	0.00344609	0.00927785	0.710316	0.00636542	0.00994155	0.521988	0	0	0.0120082	0.0144096
chr21:37795516:A:G	A	0	0	0.00287545	0.00928097	0.756696	0.00560051	0.00994362	0.573281	0	0	0.0112091	0.0144146
chr21:37795758:C:A	C	0	0	0.00229756	0.00928273	0.804514	0.00522732	0.00994684	0.599218	0	0	0.0120511	0.0144171
chr21:37795759:C:A	C	0	0	0.00232322	0.00928265	0.802374	0.00527868	0.00994693	0.595638	0	0	0.0121568	0.014417
chr21:37796488:C:T	T	0	0	-0.00538084	0.0282036	0.848694	-0.0222323	0.0302994	0.463099	0	0	-0.0693157	0.0437954
chr21:37796862:C:T	T	0	0	0.0496046	0.0135761	0.000258369	0.0427303	0.0145715	0.00336291	0	0	-0.0282764	0.0210969
chr21:37797185:G:T	G	0	0	0.00219424	0.0092828	0.81314	0.00514941	0.00994709	0.604682	0	0	0.0121556	0.0144172
chr21:37797352:T:C	T	0	0	0.00276552	0.00927962	0.765687	0.00591484	0.00994507	0.55201	0	0	0.0129542	0.0144122
chr21:37798321:A:G	A	0	0	0.00276552	0.00927962	0.765687	0.00591484	0.00994507	0.55201	0	0	0.0129542	0.0144122
chr21:37798536:C:T	C	0	0	0.00276552	0.00927962	0.765687	0.00591484	0.00994507	0.55201	0	0	0.0129542	0.0144122
chr21:37799360:G:C	G	0	0	0.0035384	0.00928848	0.703244	0.00658104	0.00995377	0.50851	0	0	0.0125154	0.014426
chr21:37800409:C:G	C	0	0	0.00276552	0.00927962	0.765687	0.00591484	0.00994507	0.55201	0	0	0.0129542	0.0144122
chr21:37800652:T:C	T	0	0	0.00344609	0.00927785	0.710316	0.00636542	0.00994155	0.521988	0	0	0.0120082	0.0144096
chr21:37801368:C:T	C	0	0	0.00221183	0.00927665	0.811548	0.00526991	0.00994123	0.596038	0	0	0.0125789	0.0144076
chr21:37801543:C:T	C	0	0	0.00255672	0.00927832	0.782887	0.0057047	0.00994366	0.566169	0	0	0.0129487	0.0144101
chr21:37801817:G:A	G	0	0	0.00344609	0.00927785	0.710316	0.00636542	0.00994155	0.521988	0	0	0.0120082	0.0144096
chr21:37802517:A:G	G	0	0	0.0464003	0.0272179	0.0882371	0.0182735	0.029448	0.534906	0	0	-0.115695	0.0422498
chr21:37802553:T:C	T	0	0	0.00344609	0.00927785	0.710316	0.00636542	0.00994155	0.521988	0	0	0.0120082	0.0144096
chr21:37802999:G:C	G	0	0	0.00276552	0.00927962	0.765687	0.00591484	0.00994507	0.55201	0	0	0.0129542	0.0144122
chr21:37803164:T:C	T	0	0	0.00276552	0.00927962	0.765687	0.00591484	0.00994507	0.55201	0	0	0.0129542	0.0144122
chr21:37804025:G:A	G	0	0	0.00307701	0.00928244	0.740277	0.00581549	0.00994527	0.558716	0	0	0.0112643	0.0144168
chr21:37804749:G:A	G	0	0	0.00348915	0.00926352	0.70643	0.0065836	0.00992745	0.507221	0	0	0.0127285	0.0143872
chr21:37805047:A:G	G	0	0	-0.136417	0.118965	0.251506	-0.104482	0.127442	0.412305	0	0	0.131358	0.184782
chr21:37805142:G:A	A	0	0	0.0461167	0.0230474	0.0453978	0.0587199	0.0247463	0.0176502	0	0	0.0518413	0.0357973
chr21:37805290:G:A	G	0	0	0.00343358	0.00928409	0.711506	0.00630495	0.0099479	0.526214	0	0	0.0118109	0.0144193
chr21:37806503:C:T	T	0	0	0.0439026	0.014349	0.00221612	0.0405695	0.0153694	0.00829972	0	0	-0.01371	0.0222967
chr21:37806924:C:A	C	0	0	0.00163551	0.0092916	0.860278	0.0051086	0.00996036	0.608026	0	0	0.014286	0.0144305
chr21:37807805:G:A	G	0	0	0.00163551	0.0092916	0.860278	0.0051086	0.00996036	0.608026	0	0	0.014286	0.0144305
chr21:37808151:C:T	C	0	0	0.00163551	0.0092916	0.860278	0.0051086	0.00996036	0.608026	0	0	0.014286	0.0144305
chr21:37808349:T:C	T	0	0	0.00231828	0.00928985	0.802936	0.00556071	0.00995669	0.57651	0	0	0.0133372	0.014428
chr21:37808406:C:T	T	0	0	-0.0253216	0.0360792	0.482783	-0.00678714	0.0387243	0.860869	0	0	0.0762385	0.0560299
chr21:37808496:G:A	G	0	0	0.00163551	0.0092916	0.860278	0.0051086	0.00996036	0.608026	0	0	0.014286	0.0144305
chr21:37808964:C:T	T	0	0	-0.00417447	0.0283566	0.882964	-0.0204981	0.030456	0.500921	0	0	-0.0671448	0.0440338
chr21:37808998:C:T	T	0	0	-0.000205282	0.013362	0.987742	-0.00790584	0.0143513	0.581717	0	0	-0.031675	0.0207492
chr21:37809473:C:T	C	0	0	-0.0124667	0.00996366	0.210855	-0.00998682	0.0106725	0.349403	0	0	0.0102006	0.0154763
chr21:37809475:T:C	C	0	0	0.021215	0.029771	0.476089	0.0274667	0.0318832	0.388974	0	0	0.0257153	0.0462405
chr21:37809481:A:T	A	0	0	-0.0121769	0.00994521	0.220802	-0.0101256	0.0106507	0.34176	0	0	0.00843784	0.0154478
chr21:37809606:T:C	T	0	0	-0.0121234	0.00996882	0.223935	-0.0100346	0.0106761	0.347264	0	0	0.00859194	0.0154844
chr21:37810174:A:T	T	0	0	0.024028	0.0110428	0.0295629	0.0251105	0.0118225	0.0336735	0	0	0.00445261	0.0171559
chr21:37810367:T:C	C	0	0	-0.00957042	0.00932367	0.304672	-0.0148061	0.0100124	0.139201	0	0	-0.021536	0.0144792
chr21:37810529:G:A	A	0	0	0.0308454	0.0157	0.0494518	0.02499	0.0168303	0.137591	0	0	-0.0240852	0.0243879
chr21:37810568:C:T	T	0	0	-0.0230475	0.0166361	0.165933	-0.024497	0.01781	0.168989	0	0	-0.00596212	0.0258418
chr21:37810869:T:C	C	0	0	-0.0230475	0.0166361	0.165933	-0.024497	0.01781	0.168989	0	0	-0.00596212	0.0258418
chr21:37811393:G:A	A	0	0	-0.034182	0.024963	0.170903	-0.0412673	0.0267441	0.12282	0	0	-0.0291443	0.0387744
chr21:37811882:G:T	T	0	0	0.0338947	0.0106371	0.00144025	0.0447277	0.0115057	0.000101306	0	0	0.0445598	0.0165181
chr21:37812136:T:C	C	0	0	-0.00957042	0.00932367	0.304672	-0.0148061	0.0100124	0.139201	0	0	-0.021536	0.0144792
chr21:37812198:T:C	T	0	0	0.0165624	0.00925399	0.0734929	0.022143	0.00994251	0.0259405	0	0	0.0229548	0.0143721
chr21:37812325:A:G	A	0	0	0.0165624	0.00925399	0.0734929	0.022143	0.00994251	0.0259405	0	0	0.0229548	0.0143721
chr21:37812503:T:C	C	0	0	-0.0230475	0.0166361	0.165933	-0.024497	0.01781	0.168989	0	0	-0.00596212	0.0258418
chr21:37812850:G:A	A	0	0	-0.00519601	0.0150343	0.729636	-0.00711083	0.0160964	0.658659	0	0	-0.00787632	0.0233514
chr21:37813457:G:A	G	0	0	0.0165624	0.00925399	0.0734929	0.022143	0.00994251	0.0259405	0	0	0.0229548	0.0143721
chr21:37814489:A:G	A	0	0	0.0165624	0.00925399	0.0734929	0.022143	0.00994251	0.0259405	0	0	0.0229548	0.0143721
chr21:37814495:G:A	A	0	0	-0.00957042	0.00932367	0.304672	-0.0148061	0.0100124	0.139201	0	0	-0.021536	0.0144792
chr21:37814575:G:A	A	0	0	0.0324703	0.0106449	0.00228601	0.0438003	0.0115249	0.000144416	0	0	0.046604	0.0165285
chr21:37814636:C:A	A	0	0	0.0308454	0.0157	0.0494518	0.02499	0.0168303	0.137591	0	0	-0.0240852	0.0243879
chr21:37814770:C:T	T	0	0	-0.00957042	0.00932367	0.304672	-0.0148061	0.0100124	0.139201	0	0	-0.021536	0.0144792
chr21:37815328:T:C	C	0	0	-0.0230475	0.0166361	0.165933	-0.024497	0.01781	0.168989	0	0	-0.00596212	0.0258418
chr21:37815689:A:G	A	0	0	-0.011214	0.0108128	0.299687	-0.0150357	0.0115894	0.194504	0	0	-0.01572	0.016794
chr21:37815753:C:T	T	0	0	-0.0227608	0.0165322	0.168588	-0.0241076	0.0176986	0.17316	0	0	-0.00554004	0.0256804
chr21:37816074:C:A	A	0	0	-0.00820458	0.00932831	0.379111	-0.0135664	0.0100189	0.175709	0	0	-0.0220551	0.0144861
chr21:37816094:G:A	A	0	0	-0.0232351	0.0166398	0.162607	-0.024832	0.0178143	0.163335	0	0	-0.00656878	0.0258476
chr21:37816303:A:G	A	0	0	-0.011148	0.0107887	0.301462	-0.0151627	0.0115651	0.189833	0	0	-0.016514	0.0167564
chr21:37816429:C:T	T	0	0	-0.0197116	0.0168166	0.241136	-0.0203115	0.018002	0.259197	0	0	-0.00246776	0.0261216
chr21:37817700:G:A	A	0	0	-0.00787713	0.00931817	0.397915	-0.012705	0.0100018	0.203986	0	0	-0.0198588	0.0144709
chr21:37818161:C:G	G	0	0	-0.0230786	0.0166398	0.165456	-0.0242829	0.0178136	0.172829	0	0	-0.00495382	0.0258477
chr21:37818211:C:T	T	0	0	0.0187656	0.00980983	0.0557559	0.0259072	0.0105572	0.0141286	0	0	0.0293759	0.0152339
chr21:37818967:G:C	C	0	0	0.033113	0.0158067	0.0361824	0.0296141	0.0169294	0.0802445	0	0	-0.0143922	0.0245558
chr21:37819596:A:C	A	0	0	-0.0169145	0.00973359	0.0822557	-0.0207771	0.0104362	0.0464956	0	0	-0.0158882	0.015119
chr21:37820068:G:A	A	0	0	-0.00810629	0.009327	0.384781	-0.0125747	0.0100074	0.208918	0	0	-0.0183801	0.0144851
chr21:37820250:A:G	G	0	0	-0.00888941	0.00930446	0.339379	-0.0134702	0.00998447	0.177298	0	0	-0.0188425	0.01445
chr21:37821472:T:C	C	0	0	0.0306031	0.0106329	0.00400013	0.0409422	0.0114906	0.000366497	0	0	0.0425284	0.0165111
chr21:37822237:T:C	C	0	0	-0.0107296	0.00945338	0.256375	-0.0164688	0.0101571	0.104932	0	0	-0.0236071	0.0146803
chr21:37822337:G:A	A	0	0	-0.00760475	0.00951919	0.424356	-0.0140052	0.0102363	0.171252	0	0	-0.0263273	0.0147811
chr21:37822385:G:C	C	0	0	-0.00735865	0.00950439	0.438791	-0.0141218	0.0102259	0.167285	0	0	-0.0278192	0.0147576
chr21:37822511:C:T	T	0	0	-0.00735865	0.00950439	0.438791	-0.0141218	0.0102259	0.167285	0	0	-0.0278192	0.0147576
chr21:37822576:T:C	T	0	0	-0.0171856	0.00953408	0.0714598	-0.0186898	0.0102087	0.0671351	0	0	-0.00618725	0.0148107
chr21:37822920:A:G	A	0	0	-0.0181621	0.00953972	0.056931	-0.0199938	0.010216	0.0503348	0	0	-0.00753451	0.0148196
chr21:37822977:A:T	T	0	0	0.0300471	0.0153687	0.0505732	0.0241491	0.0164765	0.142738	0	0	-0.0242603	0.023873
chr21:37823164:A:C	C	0	0	0.033113	0.0158067	0.0361824	0.0296141	0.0169294	0.0802445	0	0	-0.0143922	0.0245558
chr21:37823970:C:T	T	0	0	0.033113	0.0158067	0.0361824	0.0296141	0.0169294	0.0802445	0	0	-0.0143922	0.0245558
chr21:37824097:G:T	G	0	0	-0.0181621	0.00953972	0.056931	-0.0199938	0.010216	0.0503348	0	0	-0.00753451	0.0148196
chr21:37825076:T:G	T	0	0	-0.0175513	0.00953841	0.0657586	-0.0191751	0.0102138	0.060466	0	0	-0.00667936	0.0148174
chr21:37825108:T:C	T	0	0	-0.0175513	0.00953841	0.0657586	-0.0191751	0.0102138	0.060466	0	0	-0.00667936	0.0148174
chr21:37825256:A:G	G	0	0	-0.00795295	0.00950851	0.402928	-0.0143361	0.0102247	0.160884	0	0	-0.0262559	0.0147646
chr21:37828133:G:C	C	0	0	0.0264775	0.016021	0.0983971	0.0247343	0.0171523	0.149292	0	0	-0.00717029	0.0248873
chr21:37829768:C:T	T	0	0	0.0102834	0.0123557	0.405251	0.0139646	0.0132383	0.291486	0	0	0.0151421	0.0191905
chr21:37829973:T:G	G	0	0	0.000843193	0.0306992	0.978088	0.0229556	0.0330337	0.487109	0	0	0.090956	0.0476652
chr21:37829990:G:A	A	0	0	0.0466222	0.012514	0.000194849	0.0518478	0.0134205	0.000111855	0	0	0.0214948	0.0194481
chr21:37830091:C:T	T	0	0	0.0538612	0.0133489	5.46304e-05	0.0545936	0.0142915	0.000133449	0	0	0.00301266	0.0207506
chr21:37830315:A:C	C	0	0	0.0102834	0.0123557	0.405251	0.0139646	0.0132383	0.291486	0	0	0.0151421	0.0191905
chr21:37831340:T:C	C	0	0	-0.0108296	0.0173989	0.533659	-0.0014762	0.0186791	0.937009	0	0	0.0384737	0.0270193
chr21:37831817:G:A	A	0	0	-0.011358	0.0174035	0.513997	-0.00186787	0.0186856	0.920374	0	0	0.0390361	0.0270263
chr21:37832212:T:C	T	0	0	-0.021356	0.00957947	0.0257906	-0.021445	0.0102549	0.0365098	0	0	-0.000366127	0.0148827
chr21:37832265:T:C	C	0	0	-0.00855721	0.0176076	0.626971	0.00393785	0.0189437	0.83533	0	0	0.0513964	0.0273391
chr21:37832330:G:A	A	0	0	0.0264775	0.016021	0.0983971	0.0247343	0.0171523	0.149292	0	0	-0.00717029	0.0248873
chr21:37832850:T:C	C	0	0	0.0434695	0.0123551	0.000434248	0.0475905	0.0132416	0.000325622	0	0	0.016951	0.0192005
chr21:37833433:T:C	C	0	0	0.0236964	0.0188772	0.209373	0.0336334	0.020264	0.0969621	0	0	0.0408741	0.029317
chr21:37833587:C:A	A	0	0	0.0461857	0.0125066	0.000221706	0.0502755	0.0134035	0.000176183	0	0	0.0168229	0.0194373
chr21:37833798:A:G	A	0	0	-0.0254169	0.00950812	0.00751363	-0.0243214	0.01018	0.0168879	0	0	0.00450632	0.0147733
chr21:37834454:G:T	T	0	0	0.0209577	0.0156434	0.180338	0.015565	0.016766	0.353216	0	0	-0.0221818	0.0242978
chr21:37834589:C:T	T	0	0	0.0496524	0.0125262	7.37402e-05	0.053376	0.0134222	6.98782e-05	0	0	0.0153163	0.01947
chr21:37835097:A:G	G	0	0	0.0496524	0.0125262	7.37402e-05	0.053376	0.0134222	6.98782e-05	0	0	0.0153163	0.01947
chr21:37835438:G:A	A	0	0	0.0513604	0.0125341	4.17359e-05	0.054996	0.0134302	4.22244e-05	0	0	0.0149543	0.0194834
chr21:37836442:G:A	A	0	0	-0.00188561	0.00954363	0.843375	-0.009263	0.0102774	0.367431	0	0	-0.0303457	0.0148171
chr21:37836579:G:A	A	0	0	-0.0146777	0.0175601	0.403236	-0.00278894	0.0188842	0.88259	0	0	0.0489025	0.0272669
chr21:37836988:G:A	A	0	0	0.00193116	0.00926492	0.834887	-0.000465293	0.00992449	0.962606	0	0	-0.00985742	0.0143898
chr21:37837115:G:A	A	0	0	-0.00188561	0.00954363	0.843375	-0.009263	0.0102774	0.367431	0	0	-0.0303457	0.0148171
chr21:37837702:T:C	C	0	0	0.048549	0.0123393	8.33694e-05	0.0515433	0.013218	9.6396e-05	0	0	0.0123166	0.0191796
chr21:37837873:T:C	C	0	0	0.0207809	0.0287568	0.469899	-0.0074937	0.0310815	0.809479	0	0	-0.116303	0.0446363
chr21:37837997:G:C	C	0	0	0.0209577	0.0156434	0.180338	0.015565	0.016766	0.353216	0	0	-0.0221818	0.0242978
chr21:37838152:G:A	A	0	0	-0.0210238	0.017026	0.216903	-0.0271516	0.0182497	0.136809	0	0	-0.0252056	0.0264447
chr21:37838219:T:A	A	0	0	0.048549	0.0123393	8.33694e-05	0.0515433	0.013218	9.6396e-05	0	0	0.0123166	0.0191796
chr21:37838410:C:T	T	0	0	-0.00188561	0.00954363	0.843375	-0.009263	0.0102774	0.367431	0	0	-0.0303457	0.0148171
chr21:37838703:C:A	A	0	0	0.048549	0.0123393	8.33694e-05	0.0515433	0.013218	9.6396e-05	0	0	0.0123166	0.0191796
chr21:37838787:T:C	T	0	0	-0.0190863	0.00946904	0.0438363	-0.0116537	0.0101993	0.253205	0	0	0.030573	0.0147041
chr21:37839245:G:A	A	0	0	-0.00188561	0.00954363	0.843375	-0.009263	0.0102774	0.367431	0	0	-0.0303457	0.0148171
chr21:37840383:A:G	G	0	0	-0.0210238	0.017026	0.216903	-0.0271516	0.0182497	0.136809	0	0	-0.0252056	0.0264447
chr21:37840555:A:G	G	0	0	-0.0210238	0.017026	0.216903	-0.0271516	0.0182497	0.136809	0	0	-0.0252056	0.0264447
chr21:37841173:G:A	A	0	0	0.00556553	0.00925862	0.547761	-0.00326418	0.0100014	0.744143	0	0	-0.0363196	0.0143717
chr21:37841635:T:C	C	0	0	0.00509974	0.00926041	0.581837	-0.00386867	0.0100062	0.699031	0	0	-0.0368901	0.0143742
chr21:37842316:C:G	G	0	0	0.0156369	0.0190248	0.411121	0.0348481	0.0205735	0.0902974	0	0	0.0790221	0.0295294
chr21:37842692:C:T	T	0	0	0.0295169	0.0100286	0.00324763	0.0404001	0.0108624	0.000199814	0	0	0.0447662	0.0155705
chr21:37843186:C:T	T	0	0	0.0156369	0.0190248	0.411121	0.0348481	0.0205735	0.0902974	0	0	0.0790221	0.0295294
chr21:37844031:C:T	T	0	0	0.0081971	0.00924828	0.375436	-0.000174592	0.00998138	0.986044	0	0	-0.0344356	0.0143569
chr21:37844051:C:T	T	0	0	0.0450262	0.0125413	0.000330381	0.0474899	0.0134314	0.000406628	0	0	0.0101342	0.0194913
chr21:37844232:T:C	C	0	0	-0.000712075	0.00950514	0.940283	-0.00750979	0.0102272	0.462769	0	0	-0.0279613	0.0147582
chr21:37844347:G:A	G	0	0	-0.000197993	0.00926379	0.982948	0.0096825	0.0100295	0.334345	0	0	0.0406418	0.0143772
chr21:37844818:C:T	T	0	0	0.0239705	0.0157564	0.12818	0.0207408	0.0168741	0.219016	0	0	-0.0132847	0.0244753
chr21:37845070:G:A	A	0	0	0.0073258	0.00924118	0.427933	-0.000744579	0.0099681	0.940456	0	0	-0.0331962	0.0143463
chr21:37845106:T:C	C	0	0	0.0441874	0.012477	0.000397846	0.0465931	0.0133623	0.000488649	0	0	0.0098954	0.0193912
chr21:37845170:G:T	T	0	0	0.0121708	0.0207721	0.557929	0.0235439	0.0223029	0.291132	0	0	0.0467815	0.0322573
chr21:37845336:A:T	T	0	0	0.00542745	0.00925097	0.557412	-0.00333033	0.00999185	0.738904	0	0	-0.0360237	0.01436
chr21:37845378:C:T	T	0	0	0.0239705	0.0157564	0.12818	0.0207408	0.0168741	0.219016	0	0	-0.0132847	0.0244753
chr21:37845539:A:C	C	0	0	0.00325879	0.0329747	0.921276	0.0245027	0.0354456	0.489391	0	0	0.0873835	0.051202
chr21:37846755:C:T	T	0	0	-0.000824552	0.0095598	0.931266	-0.00781773	0.0102885	0.447342	0	0	-0.0287653	0.0148429
chr21:37846890:C:T	T	0	0	0.0224822	0.0157354	0.153072	0.0196566	0.01685	0.243385	0	0	-0.0116226	0.0244425
chr21:37847077:T:C	C	0	0	-0.00248017	0.00947361	0.793477	-0.010558	0.0102152	0.301342	0	0	-0.0332268	0.0147071
chr21:37847764:G:A	A	0	0	-0.00283067	0.00952517	0.766331	-0.0107951	0.0102679	0.293102	0	0	-0.0327603	0.0147875
chr21:37847943:C:T	T	0	0	0.0224822	0.0157354	0.153072	0.0196566	0.01685	0.243385	0	0	-0.0116226	0.0244425
chr21:37848089:G:T	T	0	0	0.00223703	0.00926602	0.809227	0.000242769	0.00992362	0.980483	0	0	-0.00820307	0.0143917
chr21:37848247:G:T	T	0	0	0.0163444	0.0186106	0.379819	0.0291291	0.0200166	0.145601	0	0	0.0525878	0.0288978
chr21:37848484:G:C	C	0	0	-0.0146777	0.0175601	0.403236	-0.00278894	0.0188842	0.88259	0	0	0.0489025	0.0272669
chr21:37849818:G:C	C	0	0	-0.00281728	0.00962641	0.769781	-0.00822311	0.0103374	0.426341	0	0	-0.022236	0.0149487
chr21:37850969:G:C	G	0	0	0.00442718	0.00920306	0.630477	0.00232729	0.00985677	0.813347	0	0	-0.00863757	0.014294
chr21:37851357:T:C	C	0	0	0.0197516	0.0156257	0.206214	0.0147733	0.0167441	0.377616	0	0	-0.0204776	0.0242702
chr21:37851394:T:C	C	0	0	0.00291665	0.029897	0.922284	0.0281614	0.0322327	0.382288	0	0	0.10384	0.0464134
chr21:37851579:C:T	T	0	0	0.00291665	0.029897	0.922284	0.0281614	0.0322327	0.382288	0	0	0.10384	0.0464134
chr21:37853393:A:G	G	0	0	0.000239225	0.0132438	0.985588	0.0156785	0.0143697	0.275238	0	0	0.063507	0.0205509
chr21:37853702:T:G	G	0	0	0.0171863	0.0186907	0.357828	0.0350003	0.0201901	0.0829991	0	0	0.0732752	0.0290134
chr21:37853846:G:A	A	0	0	-0.0767967	0.0401609	0.0558473	-0.0601731	0.0430661	0.162345	0	0	0.0683783	0.0623826
chr21:37853848:A:G	G	0	0	0.0521626	0.0406485	0.199401	0.0605623	0.0435321	0.164162	0	0	0.0345509	0.0631393
chr21:37854437:G:A	A	0	0	-0.0127366	0.0175954	0.469152	-0.00211715	0.0189043	0.910829	0	0	0.0436814	0.0273232
chr21:37854472:C:T	T	0	0	0.0306448	0.00919052	0.00085486	0.0228126	0.00991052	0.0213433	0	0	-0.0322165	0.0142755
chr21:37854729:C:G	G	0	0	0.0427347	0.0140617	0.00237298	0.0466726	0.0150654	0.0019483	0	0	0.0161979	0.0218498
chr21:37855056:C:T	T	0	0	-0.017721	0.0172597	0.304549	-0.00547389	0.0185695	0.768163	0	0	0.0503765	0.0268001
chr21:37855300:A:G	A	0	0	-0.016638	0.00927521	0.0728429	-0.00913028	0.0099943	0.360954	0	0	0.0308818	0.0144021
chr21:37855504:G:C	C	0	0	-0.0169778	0.0106494	0.11088	-0.0110601	0.0114354	0.333454	0	0	0.0243414	0.0165394
chr21:37856751:A:G	G	0	0	0.025203	0.00914647	0.00586044	0.0188179	0.0098394	0.055812	0	0	-0.0262642	0.014207
chr21:37856772:A:T	T	0	0	0.0249752	0.00914419	0.00630918	0.0183929	0.00983996	0.0615946	0	0	-0.0270753	0.014203
chr21:37856948:A:G	G	0	0	0.025203	0.00914647	0.00586044	0.0188179	0.0098394	0.055812	0	0	-0.0262642	0.014207
chr21:37857455:G:C	C	0	0	0.025203	0.00914647	0.00586044	0.0188179	0.0098394	0.055812	0	0	-0.0262642	0.014207
chr21:37858259:G:A	A	0	0	-0.0131523	0.0100095	0.188852	-0.00893079	0.0107341	0.40541	0	0	0.0173645	0.0155463
chr21:37858283:C:T	T	0	0	0.025203	0.00914647	0.00586044	0.0188179	0.0098394	0.055812	0	0	-0.0262642	0.014207
chr21:37858539:G:T	T	0	0	0.0187412	0.0263716	0.477296	0.028186	0.0282665	0.318691	0	0	0.0388495	0.0409581
chr21:37858888:T:C	C	0	0	0.0253965	0.00914753	0.00549775	0.0190652	0.00983974	0.0526749	0	0	-0.0260426	0.0142088
chr21:37859522:T:A	A	0	0	-0.523827	0.226239	0.0205927	-0.570556	0.242294	0.0185323	0	0	-0.192212	0.351482
chr21:37859532:A:T	T	0	0	0.0397961	0.0235288	0.0907646	0.0236968	0.0253057	0.349057	0	0	-0.0662219	0.0365386
chr21:37859533:A:T	T	0	0	-0.063046	0.041133	0.125341	-0.0566212	0.0440431	0.198587	0	0	0.0264273	0.0638949
chr21:37859737:T:C	C	0	0	0.0253965	0.00914753	0.00549775	0.0190652	0.00983974	0.0526749	0	0	-0.0260426	0.0142088
chr21:37859914:C:T	T	0	0	0.0511443	0.0158731	0.00127266	0.0452456	0.0170164	0.00783867	0	0	-0.0242633	0.0246649
chr21:37860674:G:A	A	0	0	-0.0131523	0.0100095	0.188852	-0.00893079	0.0107341	0.40541	0	0	0.0173645	0.0155463
chr21:37860716:T:C	C	0	0	0.0258497	0.00915387	0.00474418	0.0196117	0.00984514	0.0463689	0	0	-0.025659	0.014219
chr21:37860865:G:A	A	0	0	0.0258497	0.00915387	0.00474418	0.0196117	0.00984514	0.0463689	0	0	-0.025659	0.014219
chr21:37861757:T:C	C	0	0	0.0245407	0.0091513	0.00732573	0.0182171	0.00984361	0.0642202	0	0	-0.0260113	0.0142143
chr21:37861935:G:C	C	0	0	-0.0121368	0.0100226	0.225917	-0.00791937	0.0107481	0.461234	0	0	0.0173477	0.0155664
chr21:37862041:G:A	A	0	0	0.0056005	0.0153815	0.715779	-0.0030851	0.0165182	0.851841	0	0	-0.0357268	0.0238856
chr21:37862516:C:T	T	0	0	0.0273947	0.00914043	0.00272569	0.0224525	0.00981386	0.0221473	0	0	-0.0203291	0.0142005
chr21:37863045:G:A	A	0	0	0.0226006	0.00919092	0.0139319	0.0157871	0.00989325	0.110545	0	0	-0.0280261	0.0142743
chr21:37863068:G:A	A	0	0	0.0246376	0.0091541	0.00711469	0.0186815	0.0098413	0.0576597	0	0	-0.0244994	0.0142192
chr21:37863731:A:G	G	0	0	-0.0131523	0.0100095	0.188852	-0.00893079	0.0107341	0.40541	0	0	0.0173645	0.0155463
chr21:37863814:A:C	C	0	0	0.0253937	0.00915781	0.0055559	0.01944	0.00984525	0.0483183	0	0	-0.0244895	0.0142253
chr21:37863856:T:G	G	0	0	0.026088	0.00918489	0.00450687	0.0199624	0.00987657	0.0432604	0	0	-0.0251967	0.0142674
chr21:37864132:G:C	C	0	0	-0.0401136	0.0276983	0.147552	-0.0508267	0.0296952	0.086968	0	0	-0.0440665	0.0430215
chr21:37864874:T:C	C	0	0	-0.172521	0.107193	0.10752	-0.243466	0.115254	0.0346493	0	0	-0.291819	0.166465
chr21:37868614:G:A	A	0	0	0.0105084	0.0233105	0.652133	0.0186772	0.024984	0.454723	0	0	0.0336009	0.0362036
chr21:37868751:A:G	G	0	0	-0.0130618	0.0170243	0.442936	0.00123355	0.018353	0.946413	0	0	0.0588016	0.0264301
chr21:37869177:G:A	A	0	0	0.00171945	0.0204619	0.933031	-0.00304313	0.0219158	0.889564	0	0	-0.0195901	0.0317806
chr21:37870488:A:G	G	0	0	-0.0431392	0.0295746	0.14466	-0.0486273	0.0316701	0.124678	0	0	-0.0225745	0.0459396
chr21:37870523:A:C	C	0	0	0.0235958	0.00913632	0.00980484	0.0178388	0.00981958	0.069269	0	0	-0.0236803	0.0141915
chr21:37871178:C:T	T	0	0	0.0231309	0.00913849	0.0113689	0.0176597	0.0098181	0.0720689	0	0	-0.0225051	0.014195
chr21:37871868:C:T	C	0	0	-0.0254845	0.00911785	0.00518978	-0.0207248	0.0097876	0.0342213	0	0	0.0195783	0.0141648
chr21:37872802:C:T	T	0	0	0.0243807	0.00913237	0.00759188	0.0201145	0.00979781	0.0400768	0	0	-0.0175484	0.0141874
chr21:37873249:G:A	A	0	0	0.0273213	0.00912261	0.00274535	0.0235893	0.00978247	0.0158919	0	0	-0.0153508	0.0141741
chr21:37873463:C:T	T	0	0	0.0081245	0.0156462	0.603577	0.00101667	0.0167836	0.951697	0	0	-0.0292369	0.0242988
chr21:37873959:C:T	T	0	0	0.0252736	0.0091193	0.00558088	0.0219286	0.00977562	0.0248844	0	0	-0.0137591	0.0141684
chr21:37874597:G:A	A	0	0	0.0252736	0.0091193	0.00558088	0.0219286	0.00977562	0.0248844	0	0	-0.0137591	0.0141684
chr21:37875112:T:C	C	0	0	-0.00427218	0.0104806	0.683547	-0.00131799	0.0112281	0.906557	0	0	0.0121516	0.0162779
chr21:37875174:C:T	T	0	0	-0.00847097	0.0169178	0.616573	0.00554305	0.0182347	0.76114	0	0	0.0576444	0.0262646
chr21:37875629:C:T	T	0	0	-0.00849773	0.0103131	0.409954	-0.00704526	0.0110421	0.52345	0	0	0.0059745	0.0160188
chr21:37875762:G:A	A	0	0	-0.00329889	0.0105062	0.753525	-0.00139035	0.0112503	0.901645	0	0	0.00785046	0.0163181
chr21:37877740:C:T	T	0	0	0.0113489	0.0481945	0.813835	0.0416211	0.0517952	0.421645	0	0	0.12452	0.0748359
chr21:37878805:G:C	G	0	0	-0.0217591	0.00911875	0.0170238	-0.0187193	0.00977261	0.0554303	0	0	0.0125037	0.0141663
chr21:37879614:G:A	G	0	0	-0.0230262	0.00910772	0.0114647	-0.021638	0.00975221	0.0265021	0	0	0.00571028	0.0141506
chr21:37881215:C:T	T	0	0	0.0210728	0.0091364	0.0210846	0.0219111	0.00978139	0.0250858	0	0	0.00344819	0.0141945
chr21:37881533:T:C	C	0	0	0.0122904	0.0263835	0.641332	0.031867	0.0283989	0.261811	0	0	0.080525	0.0409638
chr21:37881790:G:A	A	0	0	-0.00138651	0.0210927	0.94759	0.00994932	0.0226447	0.660395	0	0	0.0466281	0.032755
chr21:37881924:C:A	A	0	0	-0.011351	0.0147635	0.441979	-0.0139876	0.015809	0.376271	0	0	-0.0108453	0.0229311
chr21:37882670:G:A	A	0	0	0.0655155	0.0525602	0.212586	0.0148749	0.056788	0.79337	0	0	-0.208302	0.0815905
chr21:37883424:A:G	G	0	0	0.0149445	0.0175552	0.39461	0.00954438	0.0188103	0.611872	0	0	-0.0222125	0.0272662
chr21:37883917:A:T	T	0	0	0.065786	0.0532232	0.216444	0.0146818	0.0575007	0.798467	0	0	-0.210209	0.08262
chr21:37884180:T:G	G	0	0	0.065786	0.0532232	0.216444	0.0146818	0.0575007	0.798467	0	0	-0.210209	0.08262
chr21:37884371:C:T	T	0	0	0.065786	0.0532232	0.216444	0.0146818	0.0575007	0.798467	0	0	-0.210209	0.08262
chr21:37884413:C:T	T	0	0	0.065786	0.0532232	0.216444	0.0146818	0.0575007	0.798467	0	0	-0.210209	0.08262
chr21:37884445:G:T	T	0	0	0.065786	0.0532232	0.216444	0.0146818	0.0575007	0.798467	0	0	-0.210209	0.08262
chr21:37884756:A:G	G	0	0	0.065786	0.0532232	0.216444	0.0146818	0.0575007	0.798467	0	0	-0.210209	0.08262
chr21:37885074:A:G	G	0	0	0.0149445	0.0175552	0.39461	0.00954438	0.0188103	0.611872	0	0	-0.0222125	0.0272662
chr21:37885625:T:C	C	0	0	0.00187459	0.0133385	0.888234	0.002044	0.0142785	0.88617	0	0	0.000696826	0.0207175
chr21:37885953:T:C	C	0	0	-0.0151725	0.0190334	0.425363	-0.00743662	0.0204086	0.715569	0	0	0.0318203	0.0295605
chr21:37886101:C:T	T	0	0	-0.0151725	0.0190334	0.425363	-0.00743662	0.0204086	0.715569	0	0	0.0318203	0.0295605
chr21:37887261:C:T	T	0	0	-0.0495464	0.0224899	0.0275911	-0.0360153	0.0241631	0.13609	0	0	0.0556578	0.0349314
chr21:37889421:C:T	T	0	0	0.0188536	0.0187938	0.315773	0.0229099	0.0201277	0.255027	0	0	0.0166848	0.0291914
chr21:37889688:T:A	A	0	0	0.0204889	0.0194351	0.291782	0.0299428	0.0208543	0.151057	0	0	0.038887	0.0301836
chr21:37889762:A:G	G	0	0	0.0021266	0.01401	0.879351	0.0127048	0.0150831	0.39961	0	0	0.0435116	0.0217518
chr21:37890941:A:T	T	0	0	0.00536307	0.0150657	0.721856	0.0102113	0.0161442	0.527057	0	0	0.0199423	0.0233987
chr21:37891580:A:G	G	0	0	0.00629013	0.0150139	0.67525	0.0110217	0.016088	0.493288	0	0	0.0194626	0.0233184
chr21:37894757:G:A	A	0	0	0.00213647	0.0140629	0.879248	0.0104769	0.0151071	0.487992	0	0	0.0343069	0.0218374
chr21:37895213:C:T	T	0	0	0.00213647	0.0140629	0.879248	0.0104769	0.0151071	0.487992	0	0	0.0343069	0.0218374
chr21:37895709:A:G	G	0	0	0.00201763	0.0140622	0.885912	0.0122221	0.0151327	0.419287	0	0	0.0419744	0.0218336
chr21:37896088:G:A	A	0	0	0.00850027	0.0139142	0.541262	0.0174927	0.0149572	0.242198	0	0	0.0369888	0.0216058
chr21:37896182:C:T	T	0	0	-0.000280881	0.0200302	0.988812	-0.00581356	0.0214582	0.786448	0	0	-0.0227578	0.0311095
chr21:37896381:C:T	T	0	0	0.0195108	0.0177035	0.270424	0.0126302	0.01898	0.505763	0	0	-0.0283021	0.0274961
chr21:37896641:C:T	T	0	0	0.0195108	0.0177035	0.270424	0.0126302	0.01898	0.505763	0	0	-0.0283021	0.0274961
chr21:37896972:A:G	G	0	0	0.0111936	0.0118613	0.345319	0.0141229	0.012705	0.266309	0	0	0.0120493	0.0184232
chr21:37897061:T:C	C	0	0	0.0195108	0.0177035	0.270424	0.0126302	0.01898	0.505763	0	0	-0.0283021	0.0274961
chr21:37897149:C:T	T	0	0	0.00578211	0.0126201	0.646833	0.00886087	0.0135175	0.51214	0	0	0.012664	0.0196012
chr21:37899834:G:A	A	0	0	-0.00792155	0.0166293	0.633817	0.00414765	0.0178953	0.816714	0	0	0.0496447	0.0258196
chr21:37903121:C:T	T	0	0	0.0126853	0.0149944	0.397551	0.0189828	0.0160796	0.237781	0	0	0.0259037	0.0232875
chr21:37903278:T:C	C	0	0	-0.00143169	0.0200682	0.943126	-0.00732294	0.021501	0.733416	0	0	-0.0242327	0.0311685
chr21:37903676:A:G	G	0	0	0.0186657	0.0177272	0.292368	0.0115034	0.0190077	0.545048	0	0	-0.0294609	0.0275325
chr21:37903743:C:A	A	0	0	0.0889799	0.092717	0.33721	0.0670288	0.0993073	0.499699	0	0	-0.0902925	0.144011
chr21:37903803:G:A	A	0	0	-0.00618869	0.0165701	0.708787	0.00514955	0.0178212	0.772615	0	0	0.046638	0.0257287
chr21:37903815:G:T	T	0	0	0.012972	0.0164376	0.430015	0.0309459	0.0178066	0.0822291	0	0	0.0739329	0.0255106
chr21:37903979:G:A	A	0	0	0.00586871	0.0126195	0.641895	0.00881736	0.0135162	0.514173	0	0	0.0121288	0.0196002
chr21:37905097:T:C	C	0	0	0.0186657	0.0177272	0.292368	0.0115034	0.0190077	0.545048	0	0	-0.0294609	0.0275325
chr21:37905291:G:A	A	0	0	0.0186657	0.0177272	0.292368	0.0115034	0.0190077	0.545048	0	0	-0.0294609	0.0275325
chr21:37905486:T:C	C	0	0	0.0186657	0.0177272	0.292368	0.0115034	0.0190077	0.545048	0	0	-0.0294609	0.0275325
chr21:37905756:G:A	A	0	0	0.0186657	0.0177272	0.292368	0.0115034	0.0190077	0.545048	0	0	-0.0294609	0.0275325
chr21:37905768:T:C	C	0	0	0.0186657	0.0177272	0.292368	0.0115034	0.0190077	0.545048	0	0	-0.0294609	0.0275325
chr21:37905773:T:C	C	0	0	0.0186657	0.0177272	0.292368	0.0115034	0.0190077	0.545048	0	0	-0.0294609	0.0275325
chr21:37907375:T:C	C	0	0	-0.00581727	0.0165198	0.724734	0.00531447	0.0177646	0.764818	0	0	0.0457886	0.0256509
chr21:37907603:C:T	T	0	0	0.0502775	0.202719	0.804122	0.0295137	0.217027	0.891829	0	0	-0.0854086	0.314865
chr21:37907838:G:C	C	0	0	0.00809241	0.0125422	0.518788	0.0103876	0.0134306	0.439268	0	0	0.00944097	0.0194807
chr21:37909795:G:T	T	0	0	0.0293788	0.0321811	0.361284	0.053128	0.0346374	0.125071	0	0	0.0976886	0.0499673
chr21:37910280:G:A	A	0	0	0.0142769	0.0115009	0.214468	0.017344	0.0123203	0.159203	0	0	0.0126159	0.0178639
chr21:37910551:T:C	C	0	0	0.0569869	0.0548434	0.298766	0.00383907	0.059261	0.948347	0	0	-0.218615	0.0851321
chr21:37912334:C:T	T	0	0	0.0189868	0.0178788	0.288248	0.0116026	0.0191717	0.545049	0	0	-0.0303737	0.0277679
chr21:37912424:C:T	T	0	0	0.00818317	0.011584	0.479927	0.0162597	0.0124609	0.19194	0	0	0.0332217	0.0179868
chr21:37913530:T:C	C	0	0	0.0366141	0.0631926	0.562316	0.0236358	0.0676746	0.726897	0	0	-0.0533843	0.0981505
chr21:37913535:C:T	T	0	0	0.0366141	0.0631926	0.562316	0.0236358	0.0676746	0.726897	0	0	-0.0533843	0.0981505
chr21:37914318:C:G	G	0	0	0.0030377	0.00928193	0.743463	-0.00231683	0.00996926	0.816229	0	0	-0.022025	0.0144136
chr21:37914463:C:T	T	0	0	0.0210703	0.0140326	0.13322	0.0104676	0.0151078	0.488395	0	0	-0.0436124	0.0217893
chr21:37915343:G:A	A	0	0	0.0162182	0.0182785	0.374927	-0.00345939	0.0197936	0.861258	0	0	-0.0809406	0.0283684
chr21:37918881:C:T	T	0	0	0.0243962	0.0723992	0.736141	-0.071479	0.0788575	0.364707	0	0	-0.394367	0.112314
chr21:37919174:G:A	A	0	0	-0.00517017	0.0115836	0.655355	0.000686825	0.0124318	0.955941	0	0	0.0240918	0.0179888
chr21:37919640:A:G	G	0	0	-0.00553487	0.0115255	0.631065	0.000877878	0.0123761	0.943451	0	0	0.0263778	0.0178979
chr21:37920094:G:A	A	0	0	0.0197298	0.0141383	0.162869	0.00803054	0.0152388	0.598207	0	0	-0.048123	0.0219514
chr21:37920649:A:G	G	0	0	-0.00538202	0.0115061	0.639961	0.00103369	0.0123554	0.933324	0	0	0.02639	0.0178677
chr21:37921470:T:C	C	0	0	-0.00455287	0.0114009	0.68964	0.00137805	0.0122375	0.910341	0	0	0.0243959	0.0177049
chr21:37921561:T:C	C	0	0	-0.00538202	0.0115061	0.639961	0.00103369	0.0123554	0.933324	0	0	0.02639	0.0178677
chr21:37923377:A:G	G	0	0	-0.00501702	0.0115638	0.664393	0.000844861	0.0124107	0.945726	0	0	0.0241119	0.0179581
chr21:37924737:A:G	G	0	0	0.0243962	0.0723992	0.736141	-0.071479	0.0788575	0.364707	0	0	-0.394367	0.112314
chr21:37926213:G:T	T	0	0	-0.00702036	0.00923267	0.447026	0.0010982	0.00995996	0.912202	0	0	0.0333944	0.014333
chr21:37933962:C:T	T	0	0	-0.00338054	0.0115719	0.770185	0.00374258	0.0124345	0.763427	0	0	0.0292998	0.0179689
chr21:37935579:T:C	C	0	0	-0.00448998	0.0114618	0.695255	0.00138126	0.0123019	0.910601	0	0	0.0241504	0.0177995
chr21:37939465:G:A	A	0	0	-0.00171767	0.0113593	0.879808	0.00578021	0.012213	0.636011	0	0	0.0308413	0.017638
chr21:37940558:C:A	A	0	0	-0.00111514	0.0112856	0.921288	0.00607936	0.0121302	0.616248	0	0	0.0295934	0.0175239
chr21:37940792:G:A	A	0	0	0.00144803	0.0116459	0.901048	0.00840671	0.0125113	0.501629	0	0	0.0286234	0.0180841
chr21:37941077:T:C	C	0	0	-0.000841398	0.0116274	0.942313	0.0056647	0.0124859	0.650054	0	0	0.0267618	0.0180559
chr21:37941677:A:G	G	0	0	0.017156	0.0141898	0.226648	0.00694391	0.0152689	0.649271	0	0	-0.0420058	0.0220334
chr21:37941999:G:T	T	0	0	0.00131511	0.0116661	0.910245	0.00827265	0.0125328	0.509204	0	0	0.0286187	0.0181155
chr21:37944637:G:A	A	0	0	0.00279823	0.0113862	0.805871	0.00853104	0.0122197	0.485089	0	0	0.023581	0.0176822
chr21:37944821:G:A	A	0	0	0.00413961	0.0114592	0.717914	0.0106274	0.0123062	0.387821	0	0	0.0266864	0.0177947
chr21:37945114:A:G	G	0	0	0.00196931	0.0113939	0.862778	0.00645438	0.0122158	0.597248	0	0	0.0184486	0.0176953
chr21:37945344:G:A	A	0	0	0.00238131	0.0115351	0.836447	0.00811135	0.0123786	0.512293	0	0	0.0235696	0.0179134
chr21:37946676:G:A	A	0	0	0.0243962	0.0723992	0.736141	-0.071479	0.0788575	0.364707	0	0	-0.394367	0.112314
chr21:37946778:A:G	G	0	0	0.000132229	0.0115179	0.99084	0.00542265	0.0123557	0.66075	0	0	0.0217613	0.0178871
chr21:37947381:A:T	T	0	0	-0.000292037	0.0114959	0.979733	0.00486703	0.0123309	0.693063	0	0	0.021221	0.0178531
chr21:37948446:C:T	T	0	0	0.00238131	0.0115351	0.836447	0.00811135	0.0123786	0.512293	0	0	0.0235696	0.0179134
chr21:37949090:C:T	T	0	0	0.0243962	0.0723992	0.736141	-0.071479	0.0788575	0.364707	0	0	-0.394367	0.112314
chr21:37950037:A:G	G	0	0	-0.041668	0.026769	0.119571	-0.0501385	0.0286847	0.0804783	0	0	-0.034842	0.0415802
chr21:37951802:T:C	C	0	0	0.000405291	0.0114721	0.971818	0.00551883	0.0123051	0.653792	0	0	0.0210337	0.0178162
chr21:37952058:G:A	A	0	0	-0.0140538	0.0206796	0.496759	-0.0101076	0.0221451	0.648083	0	0	0.016232	0.0321199
chr21:37952181:G:A	A	0	0	-0.0391064	0.0192467	0.0421689	-0.0191656	0.020825	0.357408	0	0	0.0820234	0.0298779
chr21:37953252:G:A	A	0	0	0.0243962	0.0723992	0.736141	-0.071479	0.0788575	0.364707	0	0	-0.394367	0.112314
chr21:37953531:A:G	G	0	0	0.000950546	0.0113655	0.933347	0.0056382	0.0121872	0.643629	0	0	0.0192819	0.017651
chr21:37953928:T:C	C	0	0	0.0156226	0.0134617	0.245836	0.000106492	0.0146019	0.994181	0	0	-0.063823	0.0208908
chr21:37954065:T:C	C	0	0	0.00331831	0.0116523	0.775815	0.0092294	0.0125057	0.460505	0	0	0.0243143	0.0180953
chr21:37954149:A:T	T	0	0	0.00123761	0.0114644	0.914033	0.00787018	0.0123136	0.522728	0	0	0.027282	0.0178026
chr21:37954702:C:G	G	0	0	0.0281585	0.0245117	0.250648	0.0286215	0.0262393	0.275367	0	0	0.00190451	0.0380746
chr21:37955603:T:C	C	0	0	0.011471	0.016405	0.484403	-0.012663	0.0179396	0.48027	0	0	-0.0992713	0.0254423
chr21:37955865:T:A	A	0	0	0.0193691	0.0253746	0.445269	-0.0154763	0.0276737	0.575996	0	0	-0.143331	0.0393612
chr21:37956053:C:T	T	0	0	-0.00184328	0.029379	0.949972	-0.0240176	0.0316292	0.447644	0	0	-0.0912104	0.0456137
chr21:37956216:A:G	G	0	0	0.000444995	0.009952	0.964335	-0.0088917	0.0107473	0.408042	0	0	-0.038405	0.0154481
chr21:37956589:T:C	C	0	0	0.00177583	0.0101508	0.861123	0.00990604	0.0109361	0.365035	0	0	0.0334423	0.0157594
chr21:37957320:T:A	A	0	0	0.00282282	0.0149399	0.850136	0.00900753	0.0160203	0.57394	0	0	0.0254398	0.0232022
chr21:37957633:T:C	C	0	0	0.00282282	0.0149399	0.850136	0.00900753	0.0160203	0.57394	0	0	0.0254398	0.0232022
chr21:37957831:T:C	C	0	0	0.00238502	0.0110956	0.829805	-0.00980309	0.0120209	0.414784	0	0	-0.0501338	0.0172192
chr21:37958171:C:T	T	0	0	0.00336573	0.0510751	0.947459	-0.0710682	0.055831	0.203048	0	0	-0.306172	0.0792122
chr21:37958224:A:G	G	0	0	0.00282282	0.0149399	0.850136	0.00900753	0.0160203	0.57394	0	0	0.0254398	0.0232022
chr21:37958705:C:T	T	0	0	-0.0124062	0.0118781	0.296273	-0.00853885	0.0127288	0.502329	0	0	0.0159077	0.018449
chr21:37958831:T:A	A	0	0	0.00342567	0.011139	0.758434	-0.00854495	0.0120618	0.478678	0	0	-0.0492392	0.0172874
chr21:37959341:G:A	A	0	0	0.00344492	0.0111509	0.75737	-0.00879562	0.0120806	0.466567	0	0	-0.0503495	0.0173052
chr21:37959422:G:A	A	0	0	0.0048664	0.0149858	0.745382	0.0121307	0.0160798	0.450603	0	0	0.0298806	0.0232725
chr21:37959497:G:C	C	0	0	0.0048664	0.0149858	0.745382	0.0121307	0.0160798	0.450603	0	0	0.0298806	0.0232725
chr21:37959721:G:A	A	0	0	0.00897266	0.0175923	0.610028	0.0168696	0.0188702	0.371333	0	0	0.0324826	0.0273211
chr21:37960081:C:T	T	0	0	0.0048664	0.0149858	0.745382	0.0121307	0.0160798	0.450603	0	0	0.0298806	0.0232725
chr21:37960228:C:T	T	0	0	0.0630978	0.0797022	0.428553	0.119505	0.0857482	0.163416	0	0	0.232022	0.123755
chr21:37960231:A:T	T	0	0	-0.0287594	0.0335235	0.390954	-0.0118849	0.0359775	0.74114	0	0	0.0694104	0.0520619
chr21:37960232:A:T	T	0	0	0.00760714	0.0164632	0.644032	0.0110012	0.0176309	0.532646	0	0	0.0139609	0.0255704
chr21:37960285:C:T	T	0	0	0.00479323	0.00985281	0.626624	-0.00162885	0.0105922	0.877784	0	0	-0.0264162	0.0152992
chr21:37960986:A:C	C	0	0	-0.0190809	0.0491695	0.697969	-0.0981926	0.0539887	0.0689479	0	0	-0.325413	0.0762324
chr21:37962238:C:T	T	0	0	0.0360055	0.0264402	0.17327	0.0335803	0.0283061	0.235493	0	0	-0.00997549	0.0410709
chr21:37962500:A:G	G	0	0	0.000207785	0.00990955	0.983271	-0.00569905	0.0106457	0.592418	0	0	-0.0242968	0.0153878
chr21:37962751:C:T	T	0	0	0.0295342	0.0408342	0.469513	0.0154609	0.0437641	0.72388	0	0	-0.0578882	0.0634208
chr21:37963127:A:G	G	0	0	-0.00887748	0.0117804	0.451101	-0.0069057	0.0126142	0.584065	0	0	0.00811058	0.0182977
chr21:37963378:T:G	G	0	0	-0.0193516	0.0167344	0.247519	-0.0147665	0.0179274	0.410119	0	0	0.0188602	0.0259926
chr21:37964338:G:A	A	0	0	0.00336573	0.0510751	0.947459	-0.0710682	0.055831	0.203048	0	0	-0.306172	0.0792122
chr21:37964463:T:A	A	0	0	-0.00536278	0.155401	0.972471	-0.0762497	0.1667	0.647379	0	0	-0.291582	0.241336
chr21:37964478:G:A	A	0	0	0.0716465	0.0453569	0.114195	0.0658408	0.0485619	0.17516	0	0	-0.0238809	0.0704571
chr21:37964630:G:T	T	0	0	0.000900016	0.0098784	0.927406	-0.00770618	0.010655	0.46953	0	0	-0.0354002	0.0153351
chr21:37964838:T:C	C	0	0	0.00018939	0.00989548	0.98473	-0.00952627	0.0106951	0.373083	0	0	-0.0399638	0.0153594
chr21:37964854:A:T	T	0	0	0.00018939	0.00989548	0.98473	-0.00952627	0.0106951	0.373083	0	0	-0.0399638	0.0153594
chr21:37964906:G:A	A	0	0	0.00249554	0.0110815	0.821825	-0.0137453	0.0121162	0.256602	0	0	-0.0668042	0.017186
chr21:37965013:A:G	G	0	0	0.00922904	0.0258974	0.721564	-0.0158353	0.0279826	0.571463	0	0	-0.103098	0.040198
chr21:37965488:C:G	G	0	0	-0.1577	0.130862	0.22817	-0.14727	0.140094	0.293158	0	0	0.0429041	0.203271
chr21:37966202:T:C	C	0	0	-0.00887748	0.0117804	0.451101	-0.0069057	0.0126142	0.584065	0	0	0.00811058	0.0182977
chr21:37966369:G:A	A	0	0	0.00466363	0.0859623	0.956734	-0.000407701	0.0920232	0.996465	0	0	-0.0208601	0.133518
chr21:37966463:C:A	A	0	0	-0.000573438	0.00988131	0.953723	-0.010416	0.0106828	0.329548	0	0	-0.0404856	0.0153371
chr21:37966509:C:G	G	0	0	-0.000573438	0.00988131	0.953723	-0.010416	0.0106828	0.329548	0	0	-0.0404856	0.0153371
chr21:37966519:C:T	T	0	0	-0.0274963	0.0206993	0.184056	-0.00225111	0.0224875	0.920261	0	0	0.103842	0.0321197
chr21:37967256:T:C	C	0	0	0.0360055	0.0264402	0.17327	0.0335803	0.0283061	0.235493	0	0	-0.00997549	0.0410709
chr21:37967898:T:C	C	0	0	-0.00887748	0.0117804	0.451101	-0.0069057	0.0126142	0.584065	0	0	0.00811058	0.0182977
chr21:37968409:G:A	A	0	0	0.00812869	0.0268503	0.762087	-0.0180002	0.0290151	0.535012	0	0	-0.107477	0.0416768
chr21:37968486:G:A	A	0	0	-0.018631	0.0594212	0.753869	0.00366269	0.0636987	0.954147	0	0	0.0917015	0.0922854
chr21:37968501:G:A	A	0	0	-0.00182918	0.0155681	0.906467	0.0067662	0.0167162	0.685648	0	0	0.0353557	0.0241755
chr21:37968503:A:G	G	0	0	-0.00360649	0.012118	0.765998	-0.00191431	0.0129745	0.882703	0	0	0.00696051	0.0188218
chr21:37969257:C:T	T	0	0	-0.00099505	0.013503	0.941256	0.00041384	0.0144561	0.977162	0	0	0.00579524	0.0209729
chr21:37969709:G:C	C	0	0	-0.0274963	0.0206993	0.184056	-0.00225111	0.0224875	0.920261	0	0	0.103842	0.0321197
chr21:37971165:G:A	A	0	0	-0.00981818	0.0115923	0.397019	-0.00550528	0.0124265	0.657747	0	0	0.0177404	0.0180043
chr21:37971341:T:C	C	0	0	0.0319209	0.0246477	0.19529	0.0361702	0.0263928	0.170544	0	0	0.0174789	0.0382857
chr21:37971485:G:A	A	0	0	-0.00981818	0.0115923	0.397019	-0.00550528	0.0124265	0.657747	0	0	0.0177404	0.0180043
chr21:37971925:T:G	G	0	0	-0.00302642	0.0108993	0.781265	0.00215001	0.0116938	0.854125	0	0	0.0212924	0.0169263
chr21:37972042:A:G	G	0	0	-0.0274963	0.0206993	0.184056	-0.00225111	0.0224875	0.920261	0	0	0.103842	0.0321197
chr21:37972865:C:G	G	0	0	0.0319209	0.0246477	0.19529	0.0361702	0.0263928	0.170544	0	0	0.0174789	0.0382857
chr21:37972874:G:T	T	0	0	0.0319209	0.0246477	0.19529	0.0361702	0.0263928	0.170544	0	0	0.0174789	0.0382857
chr21:37972937:T:C	C	0	0	0.0319209	0.0246477	0.19529	0.0361702	0.0263928	0.170544	0	0	0.0174789	0.0382857
chr21:37973035:A:G	G	0	0	-0.00147776	0.0109764	0.892904	0.00403769	0.0117797	0.731775	0	0	0.0226869	0.0170457
chr21:37973288:T:A	A	0	0	0.0319209	0.0246477	0.19529	0.0361702	0.0263928	0.170544	0	0	0.0174789	0.0382857
chr21:37973309:C:A	A	0	0	0.0319209	0.0246477	0.19529	0.0361702	0.0263928	0.170544	0	0	0.0174789	0.0382857
chr21:37973354:A:G	G	0	0	0.0319209	0.0246477	0.19529	0.0361702	0.0263928	0.170544	0	0	0.0174789	0.0382857
chr21:37973412:T:C	C	0	0	0.0319209	0.0246477	0.19529	0.0361702	0.0263928	0.170544	0	0	0.0174789	0.0382857
chr21:37973438:C:A	A	0	0	0.0319209	0.0246477	0.19529	0.0361702	0.0263928	0.170544	0	0	0.0174789	0.0382857
chr21:37974178:C:T	T	0	0	-0.146872	0.118666	0.21583	-0.0902292	0.127321	0.478525	0	0	0.232991	0.184299
chr21:37974225:T:A	A	0	0	0.0319209	0.0246477	0.19529	0.0361702	0.0263928	0.170544	0	0	0.0174789	0.0382857
chr21:37975345:T:C	C	0	0	-0.00855157	0.0116907	0.464483	-0.00355677	0.0125375	0.776648	0	0	0.0205453	0.0181563
chr21:37975740:G:A	A	0	0	0.017511	0.024927	0.482373	0.0159187	0.0266848	0.55081	0	0	-0.00654969	0.0387178
chr21:37975879:C:T	T	0	0	-0.0103455	0.0117603	0.379024	-0.00709612	0.0125988	0.573272	0	0	0.0133658	0.018266
chr21:37977700:A:G	G	0	0	-0.00634186	0.020313	0.754883	0.0178741	0.0220533	0.417657	0	0	0.0996083	0.0315191
chr21:37978370:G:T	T	0	0	-0.00634186	0.020313	0.754883	0.0178741	0.0220533	0.417657	0	0	0.0996083	0.0315191
chr21:37979215:T:C	C	0	0	-0.00634186	0.020313	0.754883	0.0178741	0.0220533	0.417657	0	0	0.0996083	0.0315191
chr21:37979323:T:C	C	0	0	-0.00634966	0.009838	0.518654	-0.0165432	0.0106445	0.120149	0	0	-0.0419293	0.0152693
chr21:37979619:C:G	G	0	0	-0.00634186	0.020313	0.754883	0.0178741	0.0220533	0.417657	0	0	0.0996083	0.0315191
chr21:37980940:C:G	G	0	0	-0.00293595	0.00965368	0.761031	-0.0129177	0.0104446	0.216169	0	0	-0.0410582	0.0149831
chr21:37981257:C:T	T	0	0	-0.00501149	0.00967352	0.604415	-0.0144921	0.0104549	0.165699	0	0	-0.0389969	0.0150151
chr21:37981404:C:G	G	0	0	-0.0110028	0.0213471	0.606257	0.0118739	0.0231141	0.607455	0	0	0.0940998	0.0331304
chr21:37981508:A:G	G	0	0	-0.00666173	0.0198374	0.737009	0.0153045	0.0214959	0.47648	0	0	0.0903547	0.0307855
chr21:37981659:T:C	C	0	0	-0.00475424	0.00966882	0.622926	-0.0141272	0.0104476	0.176315	0	0	-0.0385541	0.015008
chr21:37981730:C:T	T	0	0	-0.00512624	0.0202657	0.800306	0.0194076	0.0220115	0.377938	0	0	0.100916	0.0314447
chr21:37982468:C:T	T	0	0	-0.00486915	0.00967204	0.614665	-0.0146472	0.0104596	0.161407	0	0	-0.0402204	0.0150122
chr21:37982733:T:C	C	0	0	-0.0055443	0.0096712	0.566456	-0.0149454	0.0104508	0.152695	0	0	-0.0386698	0.0150117
chr21:37983110:A:C	C	0	0	-0.083721	0.0604554	0.166102	-0.0636086	0.0647885	0.326204	0	0	0.0827289	0.093902
chr21:37983111:C:T	T	0	0	0.0203235	0.0202093	0.314584	0.0128572	0.0216633	0.552844	0	0	-0.0307113	0.031388
chr21:37983133:A:C	C	0	0	0.01906	0.0805866	0.813032	-0.0317338	0.0866098	0.714067	0	0	-0.208932	0.125134
chr21:37983295:C:A	A	0	0	-0.014792	0.0173845	0.39484	-0.00859419	0.0186335	0.644638	0	0	0.0254937	0.0270005
chr21:37983871:C:T	T	0	0	0.0399162	0.0299374	0.182426	0.0491622	0.0320782	0.125381	0	0	0.0380318	0.0465003
chr21:37985067:T:C	C	0	0	-0.0327069	0.0588522	0.578384	0.0209094	0.0635238	0.742036	0	0	0.220542	0.0913583
chr21:37985092:T:A	A	0	0	-0.0097182	0.0116802	0.405396	0.00204001	0.0126303	0.871686	0	0	0.0483655	0.0181295
chr21:37985231:T:C	C	0	0	-0.0117876	0.0183745	0.521185	-0.0195901	0.0197051	0.320142	0	0	-0.0320944	0.0285366
chr21:37985244:G:A	A	0	0	0.0344991	0.0368967	0.349779	0.0160898	0.0395959	0.684486	0	0	-0.0757238	0.0573011
chr21:37986194:G:C	C	0	0	-0.0235502	0.0107216	0.0280548	-0.0272022	0.0114909	0.0179193	0	0	-0.0150218	0.0166556
chr21:37986209:C:G	C	0	0	0.00803904	0.0119428	0.500865	0.00564078	0.0127896	0.659182	0	0	-0.00986486	0.0185497
chr21:37986405:A:C	C	0	0	-0.0118561	0.016822	0.480936	-0.0155741	0.0180163	0.387346	0	0	-0.0152932	0.0261279
chr21:37987497:G:C	C	0	0	0.0179392	0.0248254	0.469917	-0.00257297	0.0267569	0.923393	0	0	-0.0843735	0.0385417
chr21:37987501:G:C	C	0	0	-0.0145136	0.00962897	0.131738	-0.0106961	0.010324	0.300179	0	0	0.0157025	0.0149559
chr21:37987505:C:G	G	0	0	-0.0090455	0.0311722	0.77168	-0.0216451	0.0334237	0.517246	0	0	-0.0518264	0.0484118
chr21:37987509:C:G	G	0	0	-0.0553879	0.0491624	0.259898	-0.0505843	0.0526323	0.336508	0	0	0.019759	0.0763643
chr21:37987517:C:G	G	0	0	-0.000338109	0.0282581	0.990454	-0.0287557	0.0305558	0.346661	0	0	-0.116891	0.0438598
chr21:37987605:T:C	T	0	0	0.0015706	0.0102493	0.878209	-0.00539727	0.0110225	0.624375	0	0	-0.0286612	0.0159143
chr21:37987606:G:A	A	0	0	0.0101594	0.0106736	0.341186	0.0194549	0.0115127	0.0910545	0	0	0.0382356	0.0165703
chr21:37987865:A:C	A	0	0	0.000641102	0.0102192	0.949977	-0.00629127	0.0109899	0.567011	0	0	-0.0285152	0.0158675
chr21:37988192:G:A	G	0	0	0.00071692	0.0104521	0.945315	-0.00264658	0.0112003	0.813204	0	0	-0.0138352	0.0162332
chr21:37988361:G:C	C	0	0	0.00640031	0.0118813	0.590102	0.0135009	0.0127642	0.290187	0	0	0.029207	0.0184499
chr21:37988501:T:C	T	0	0	0.000641102	0.0102192	0.949977	-0.00629127	0.0109899	0.567011	0	0	-0.0285152	0.0158675
chr21:37988897:T:C	T	0	0	0.000644131	0.0102192	0.949741	-0.0062377	0.0109892	0.570291	0	0	-0.0283073	0.0158676
chr21:37989009:T:C	T	0	0	5.31957e-05	0.0102153	0.995845	-0.00698819	0.0109873	0.524762	0	0	-0.0289636	0.0158613
chr21:37989028:T:C	T	0	0	0.000644131	0.0102192	0.949741	-0.0062377	0.0109892	0.570291	0	0	-0.0283073	0.0158676
chr21:37989034:C:A	C	0	0	0.000644131	0.0102192	0.949741	-0.0062377	0.0109892	0.570291	0	0	-0.0283073	0.0158676
chr21:37989111:G:C	G	0	0	0.000641102	0.0102192	0.949977	-0.00629127	0.0109899	0.567011	0	0	-0.0285152	0.0158675
chr21:37989243:A:C	A	0	0	0.000641102	0.0102192	0.949977	-0.00629127	0.0109899	0.567011	0	0	-0.0285152	0.0158675
chr21:37990034:T:C	T	0	0	0.000811527	0.0102213	0.936718	-0.00608475	0.0109916	0.579866	0	0	-0.0283667	0.0158708
chr21:37990249:G:A	G	0	0	0.000811527	0.0102213	0.936718	-0.00608475	0.0109916	0.579866	0	0	-0.0283667	0.0158708
chr21:37990283:C:T	T	0	0	0.0039914	0.0197714	0.840013	-0.00501491	0.0212088	0.813081	0	0	-0.037046	0.0307049
chr21:37990304:C:T	C	0	0	0.000811527	0.0102213	0.936718	-0.00608475	0.0109916	0.579866	0	0	-0.0283667	0.0158708
chr21:37990562:G:T	G	0	0	0.000811527	0.0102213	0.936718	-0.00608475	0.0109916	0.579866	0	0	-0.0283667	0.0158708
chr21:37990641:T:C	T	0	0	0.000811527	0.0102213	0.936718	-0.00608475	0.0109916	0.579866	0	0	-0.0283667	0.0158708
chr21:37990867:T:G	G	0	0	-0.0189946	0.010646	0.0743911	-0.0248466	0.0114311	0.029735	0	0	-0.0240711	0.0165346
chr21:37990952:G:A	G	0	0	0.000811527	0.0102213	0.936718	-0.00608475	0.0109916	0.579866	0	0	-0.0283667	0.0158708
chr21:37990968:T:C	T	0	0	0.000811527	0.0102213	0.936718	-0.00608475	0.0109916	0.579866	0	0	-0.0283667	0.0158708
chr21:37991445:A:G	A	0	0	0.000811527	0.0102213	0.936718	-0.00608475	0.0109916	0.579866	0	0	-0.0283667	0.0158708
chr21:37991488:C:G	C	0	0	0.000811527	0.0102213	0.936718	-0.00608475	0.0109916	0.579866	0	0	-0.0283667	0.0158708
chr21:37991647:C:T	C	0	0	0.000811527	0.0102213	0.936718	-0.00608475	0.0109916	0.579866	0	0	-0.0283667	0.0158708
chr21:37991668:T:C	C	0	0	-0.0104143	0.0173684	0.548765	-0.0151464	0.0186063	0.415617	0	0	-0.0194648	0.026976
chr21:37991871:G:A	G	0	0	0.000811527	0.0102213	0.936718	-0.00608475	0.0109916	0.579866	0	0	-0.0283667	0.0158708
chr21:37991933:G:A	G	0	0	0.000811527	0.0102213	0.936718	-0.00608475	0.0109916	0.579866	0	0	-0.0283667	0.0158708
chr21:37992022:G:A	G	0	0	0.000811527	0.0102213	0.936718	-0.00608475	0.0109916	0.579866	0	0	-0.0283667	0.0158708
chr21:37992687:C:T	C	0	0	0.000811527	0.0102213	0.936718	-0.00608475	0.0109916	0.579866	0	0	-0.0283667	0.0158708
chr21:37992705:T:C	T	0	0	0.000811527	0.0102213	0.936718	-0.00608475	0.0109916	0.579866	0	0	-0.0283667	0.0158708
chr21:37992999:C:T	C	0	0	0.000692206	0.0102005	0.945897	-0.00624335	0.01097	0.569269	0	0	-0.0285283	0.0158384
chr21:37993015:C:T	C	0	0	0.000692206	0.0102005	0.945897	-0.00624335	0.01097	0.569269	0	0	-0.0285283	0.0158384
chr21:37993170:G:A	A	0	0	0.00834069	0.0117834	0.479048	0.0152141	0.0126569	0.229349	0	0	0.0282727	0.0182983
chr21:37993294:C:T	C	0	0	0.000811527	0.0102213	0.936718	-0.00608475	0.0109916	0.579866	0	0	-0.0283667	0.0158708
chr21:37993426:G:A	A	0	0	0.007579	0.0132514	0.567363	0.00205008	0.0142101	0.885288	0	0	-0.0227423	0.0205802
chr21:37993428:G:A	G	0	0	0.00174651	0.0102176	0.864278	-0.00541548	0.0109916	0.62223	0	0	-0.0294597	0.0158648
chr21:37994224:T:C	C	0	0	-0.0104143	0.0173684	0.548765	-0.0151464	0.0186063	0.415617	0	0	-0.0194648	0.026976
chr21:37994311:G:A	A	0	0	-0.0491032	0.014871	0.000960175	-0.0510791	0.0159229	0.00133705	0	0	-0.0081277	0.0231103
chr21:37994506:T:C	C	0	0	0.00834069	0.0117834	0.479048	0.0152141	0.0126569	0.229349	0	0	0.0282727	0.0182983
chr21:37994725:T:C	T	0	0	0.000811527	0.0102213	0.936718	-0.00608475	0.0109916	0.579866	0	0	-0.0283667	0.0158708
chr21:37995141:A:G	A	0	0	0.000811527	0.0102213	0.936718	-0.00608475	0.0109916	0.579866	0	0	-0.0283667	0.0158708
chr21:37995425:C:A	C	0	0	0.000811527	0.0102213	0.936718	-0.00608475	0.0109916	0.579866	0	0	-0.0283667	0.0158708
chr21:37995442:G:A	G	0	0	0.000811527	0.0102213	0.936718	-0.00608475	0.0109916	0.579866	0	0	-0.0283667	0.0158708
chr21:37995590:C:A	C	0	0	0.000811527	0.0102213	0.936718	-0.00608475	0.0109916	0.579866	0	0	-0.0283667	0.0158708
chr21:37995736:A:C	A	0	0	0.000736598	0.0102235	0.942563	-0.0061358	0.0109936	0.576759	0	0	-0.0282685	0.0158742
chr21:37995740:C:G	C	0	0	0.000736598	0.0102235	0.942563	-0.0061358	0.0109936	0.576759	0	0	-0.0282685	0.0158742
chr21:37995843:A:G	A	0	0	0.00439423	0.00931549	0.637132	-0.00446227	0.0100623	0.657429	0	0	-0.0364298	0.0144599
chr21:37995875:C:T	C	0	0	0.00343541	0.00930927	0.712105	-0.00558692	0.0100591	0.578614	0	0	-0.0371119	0.0144499
chr21:37996023:T:C	C	0	0	-0.0427182	0.0142073	0.00264032	-0.0436905	0.0152101	0.00407277	0	0	-0.00399922	0.0220769
chr21:37996251:A:C	A	0	0	0.000273526	0.0102274	0.978664	-0.00645344	0.0109957	0.557267	0	0	-0.0276703	0.0158806
chr21:37996492:T:C	T	0	0	0.000273526	0.0102274	0.978664	-0.00645344	0.0109957	0.557267	0	0	-0.0276703	0.0158806
chr21:37996493:G:A	G	0	0	0.000273526	0.0102274	0.978664	-0.00645344	0.0109957	0.557267	0	0	-0.0276703	0.0158806
chr21:37996547:A:G	A	0	0	0.000273526	0.0102274	0.978664	-0.00645344	0.0109957	0.557267	0	0	-0.0276703	0.0158806
chr21:37996594:T:C	T	0	0	0.000273526	0.0102274	0.978664	-0.00645344	0.0109957	0.557267	0	0	-0.0276703	0.0158806
chr21:37997010:C:T	C	0	0	0.00109365	0.0102053	0.914658	-0.00478063	0.0109608	0.662724	0	0	-0.0241629	0.0158473
chr21:37997797:C:T	T	0	0	-0.0155219	0.0212402	0.464914	-0.0291683	0.0228313	0.201406	0	0	-0.0561322	0.0329819
chr21:37998491:G:T	G	0	0	0.00176875	0.0101993	0.862322	-0.00466345	0.0109617	0.670521	0	0	-0.0264578	0.0158373
chr21:38000332:G:A	G	0	0	-0.000680306	0.0101286	0.946449	-0.00416234	0.0108553	0.701393	0	0	-0.0143228	0.0157307
chr21:38000379:T:A	A	0	0	-0.00125082	0.00954478	0.895738	0.00272607	0.0102352	0.789976	0	0	0.0163583	0.0148233
chr21:38004122:T:C	T	0	0	0.00496345	0.0107687	0.64486	0.000412062	0.0115483	0.971536	0	0	-0.0187214	0.0167242
chr21:38005867:G:T	T	0	0	6.6458e-05	0.00953161	0.994437	0.00325642	0.0102148	0.749882	0	0	0.0131214	0.0148035
chr21:38006939:T:C	C	0	0	-0.0155219	0.0212402	0.464914	-0.0291683	0.0228313	0.201406	0	0	-0.0561322	0.0329819
chr21:38007392:T:C	T	0	0	0.00169454	0.0102014	0.868072	-0.00471366	0.0109636	0.667241	0	0	-0.0263591	0.0158406
chr21:38009438:G:A	A	0	0	0.00761437	0.0135818	0.57505	0.00244604	0.0145601	0.866587	0	0	-0.0212591	0.0210937
chr21:38009915:G:A	A	0	0	5.05895e-05	0.0133308	0.996972	-0.00517874	0.0142923	0.717094	0	0	-0.02151	0.0207034
chr21:38010380:T:C	C	0	0	0.0108802	0.0287519	0.705121	0.0286366	0.030896	0.353994	0	0	0.0730379	0.0446463
chr21:38010667:G:T	T	0	0	0.000721751	0.0206671	0.972141	-0.00212343	0.0221277	0.92355	0	0	-0.0117032	0.0321001
chr21:38010717:C:A	A	0	0	-0.00108976	0.0101495	0.914495	0.00349613	0.010887	0.748114	0	0	0.0188633	0.0157622
chr21:38012308:T:C	C	0	0	-0.00275564	0.010144	0.785889	0.00072737	0.0108717	0.946658	0	0	0.0143268	0.0157546
chr21:38012433:A:T	T	0	0	-0.000652602	0.0132529	0.960726	-0.00591777	0.0142093	0.677066	0	0	-0.0216574	0.0205824
chr21:38013311:T:C	C	0	0	-0.0263408	0.0213479	0.217247	-0.0369853	0.0229096	0.10644	0	0	-0.0437846	0.0331547
chr21:38013331:G:A	A	0	0	-0.000652602	0.0132529	0.960726	-0.00591777	0.0142093	0.677066	0	0	-0.0216574	0.0205824
chr21:38013535:G:T	T	0	0	-0.000652602	0.0132529	0.960726	-0.00591777	0.0142093	0.677066	0	0	-0.0216574	0.0205824
chr21:38013602:G:A	A	0	0	0.062149	0.0673833	0.356361	-0.00482799	0.072846	0.947158	0	0	-0.275499	0.104593
chr21:38014394:A:G	G	0	0	0.000721751	0.0206671	0.972141	-0.00212343	0.0221277	0.92355	0	0	-0.0117032	0.0321001
chr21:38017141:A:G	G	0	0	0.00254149	0.00945943	0.788182	0.00259112	0.010126	0.798038	0	0	0.000204138	0.0146926
chr21:38017460:T:A	A	0	0	-0.0318322	0.070667	0.652383	-0.091632	0.0761903	0.229103	0	0	-0.245977	0.109707
chr21:38017917:C:T	T	0	0	0.00502182	0.0120037	0.675687	-0.0021454	0.0128956	0.867869	0	0	-0.0294812	0.0186399
chr21:38018026:T:A	A	0	0	0.00299354	0.0200398	0.881254	-0.00756822	0.0215119	0.724976	0	0	-0.0434441	0.0311201
chr21:38018714:T:C	C	0	0	0.00272006	0.029403	0.926293	0.0153913	0.0315338	0.625486	0	0	0.0521212	0.0456634
chr21:38018786:G:A	A	0	0	0.00542583	0.00984413	0.581514	0.0101703	0.0105625	0.335611	0	0	0.0195157	0.0152878
chr21:38020121:C:A	A	0	0	0.00502182	0.0120037	0.675687	-0.0021454	0.0128956	0.867869	0	0	-0.0294812	0.0186399
chr21:38021849:G:A	A	0	0	-0.0774596	0.0403806	0.0550808	-0.0667094	0.043258	0.123042	0	0	0.0442191	0.0627282
chr21:38022548:G:T	T	0	0	0.00502182	0.0120037	0.675687	-0.0021454	0.0128956	0.867869	0	0	-0.0294812	0.0186399
chr21:38022712:G:C	C	0	0	-0.0263408	0.0213479	0.217247	-0.0369853	0.0229096	0.10644	0	0	-0.0437846	0.0331547
chr21:38023575:C:T	T	0	0	-0.00355945	0.0116855	0.760668	-0.00995977	0.0125467	0.427302	0	0	-0.0263267	0.0181464
chr21:38024079:A:G	G	0	0	-0.0263408	0.0213479	0.217247	-0.0369853	0.0229096	0.10644	0	0	-0.0437846	0.0331547
chr21:38024306:T:G	G	0	0	0.00380457	0.0106699	0.721413	0.0147258	0.0115416	0.201995	0	0	0.0449229	0.0165606
chr21:38024891:G:C	C	0	0	-0.0263408	0.0213479	0.217247	-0.0369853	0.0229096	0.10644	0	0	-0.0437846	0.0331547
chr21:38026008:C:T	T	0	0	0.00272006	0.029403	0.926293	0.0153913	0.0315338	0.625486	0	0	0.0521212	0.0456634
chr21:38026485:G:A	A	0	0	-0.0774596	0.0403806	0.0550808	-0.0667094	0.043258	0.123042	0	0	0.0442191	0.0627282
chr21:38027453:C:T	T	0	0	0.00288286	0.010991	0.793096	0.00732008	0.0117848	0.534504	0	0	0.0182518	0.0170696
chr21:38027752:G:T	T	0	0	0.00272006	0.029403	0.926293	0.0153913	0.0315338	0.625486	0	0	0.0521212	0.0456634
chr21:38027861:C:T	T	0	0	-0.0774596	0.0403806	0.0550808	-0.0667094	0.043258	0.123042	0	0	0.0442191	0.0627282
chr21:38028332:T:A	A	0	0	0.0516464	0.0316279	0.102482	0.0204601	0.034187	0.549524	0	0	-0.12828	0.0490981
chr21:38028677:G:A	A	0	0	0.0113585	0.016182	0.482728	-0.000854476	0.0174214	0.960882	0	0	-0.0502361	0.0251248
chr21:38029903:C:G	G	0	0	-0.00405921	0.0198803	0.838211	-0.0103521	0.0213027	0.627002	0	0	-0.0258847	0.0308763
chr21:38029907:A:G	G	0	0	-0.00568531	0.0189289	0.76391	-0.0028677	0.0202673	0.88748	0	0	0.0115898	0.0294004
chr21:38029975:T:C	C	0	0	-0.0285105	0.0210982	0.176592	-0.038592	0.0226371	0.0882289	0	0	-0.0414688	0.0327678
chr21:38030517:A:T	T	0	0	-0.00405921	0.0198803	0.838211	-0.0103521	0.0213027	0.627002	0	0	-0.0258847	0.0308763
chr21:38031041:G:T	T	0	0	-0.0263408	0.0213479	0.217247	-0.0369853	0.0229096	0.10644	0	0	-0.0437846	0.0331547
chr21:38031977:A:G	G	0	0	0.00180516	0.0134888	0.89354	-0.00406197	0.0144668	0.77888	0	0	-0.0241335	0.0209482
chr21:38032412:T:A	A	0	0	-0.0263408	0.0213479	0.217247	-0.0369853	0.0229096	0.10644	0	0	-0.0437846	0.0331547
chr21:38034404:C:G	G	0	0	0.00534408	0.0109122	0.624322	0.0083743	0.0116902	0.473776	0	0	0.0124643	0.0169482
chr21:38034491:T:G	G	0	0	0.0352086	0.0602104	0.558709	-0.0364033	0.0653649	0.577579	0	0	-0.294564	0.0934284
chr21:38034500:C:T	T	0	0	-0.0774596	0.0403806	0.0550808	-0.0667094	0.043258	0.123042	0	0	0.0442191	0.0627282
chr21:38034684:G:A	A	0	0	-0.0305298	0.0214246	0.154161	-0.042246	0.0230036	0.0662847	0	0	-0.0481926	0.0332734
chr21:38034828:A:T	T	0	0	0.00619977	0.0108437	0.567499	0.00742701	0.0116094	0.52234	0	0	0.00504806	0.0168428
chr21:38034832:T:A	A	0	0	0.00755789	0.0096522	0.433614	0.0111185	0.0103466	0.282551	0	0	0.0146459	0.014991
chr21:38035221:C:A	A	0	0	0.00592054	0.0109159	0.587558	0.00861392	0.0116923	0.461294	0	0	0.0110788	0.0169542
chr21:38036987:A:C	C	0	0	-0.00290654	0.0101752	0.775147	-0.00312277	0.0108923	0.774346	0	0	-0.000889435	0.0158044
chr21:38038070:C:A	A	0	0	-0.0305298	0.0214246	0.154161	-0.042246	0.0230036	0.0662847	0	0	-0.0481926	0.0332734
chr21:38039022:C:T	T	0	0	0.00934073	0.00965689	0.333414	0.0131278	0.0103535	0.204813	0	0	0.0155773	0.0149983
chr21:38040116:A:G	G	0	0	-0.00290654	0.0101752	0.775147	-0.00312277	0.0108923	0.774346	0	0	-0.000889435	0.0158044
chr21:38043589:T:A	A	0	0	0.00496412	0.0109018	0.648858	0.00796645	0.011679	0.495163	0	0	0.0123496	0.0169321
chr21:38044704:A:C	C	0	0	-0.00395159	0.0101527	0.697117	-0.00385751	0.0108682	0.722637	0	0	0.000386999	0.0157694
chr21:38045687:G:A	A	0	0	0.0124484	0.0147857	0.399832	-0.00171907	0.0159733	0.914296	0	0	-0.0582756	0.0229514
chr21:38045823:C:T	T	0	0	0.00465903	0.0108985	0.66902	0.00802617	0.0116777	0.49189	0	0	0.0138502	0.0169268
chr21:38048307:C:G	G	0	0	-0.0812941	0.0405319	0.0448902	-0.0731317	0.043407	0.0920289	0	0	0.0335748	0.0629658
chr21:38051865:C:T	C	0	0	0.00169173	0.00935768	0.856536	0.00635738	0.0100421	0.526688	0	0	0.0191914	0.014532
chr21:38052456:C:T	T	0	0	0.00800583	0.011085	0.470158	0.0150636	0.0119145	0.206121	0	0	0.0290309	0.0172129
chr21:38053129:A:C	C	0	0	-0.0811525	0.0392315	0.0385879	-0.0796465	0.0419979	0.0579018	0	0	0.00619465	0.0609481
chr21:38053900:G:A	A	0	0	-0.0310622	0.0220426	0.158779	-0.0444744	0.023684	0.0604051	0	0	-0.0551689	0.0342314
chr21:38053958:T:C	C	0	0	0.00290107	0.00955682	0.761463	0.0064259	0.0102443	0.530485	0	0	0.0144988	0.0148425
chr21:38056520:C:T	T	0	0	-0.0812941	0.0405319	0.0448902	-0.0731317	0.043407	0.0920289	0	0	0.0335748	0.0629658
chr21:38056716:G:C	C	0	0	-0.0310622	0.0220426	0.158779	-0.0444744	0.023684	0.0604051	0	0	-0.0551689	0.0342314
chr21:38057250:A:G	G	0	0	0.00802414	0.0111344	0.471117	0.0143749	0.011958	0.229321	0	0	0.0261227	0.0172906
chr21:38058518:C:T	T	0	0	-0.00942676	0.0459811	0.837561	-0.0294259	0.049315	0.550713	0	0	-0.0822631	0.0714092
chr21:38059623:G:A	A	0	0	-0.0164508	0.0881607	0.851974	-0.065058	0.0946617	0.491913	0	0	-0.199938	0.136904
chr21:38059640:A:G	G	0	0	0.185236	0.147066	0.207834	0.0637529	0.158509	0.687534	0	0	-0.499701	0.228335
chr21:38059676:C:G	G	0	0	-0.0251852	0.0717386	0.725537	0.0242452	0.0771602	0.753354	0	0	0.203324	0.111389
chr21:38059683:A:G	G	0	0	-0.0548524	0.0625837	0.380777	-0.0362686	0.0670537	0.588584	0	0	0.0764413	0.0972038
chr21:38060257:G:T	T	0	0	0.000477401	0.0107315	0.964517	-0.00790056	0.011558	0.494255	0	0	-0.0344614	0.0166612
chr21:38061862:T:C	C	0	0	0.00252884	0.0315099	0.936034	0.00917947	0.0337455	0.785606	0	0	0.0273563	0.0489402
chr21:38062356:T:C	C	0	0	-0.00126434	0.00974709	0.896792	-0.00754484	0.0104775	0.471463	0	0	-0.0258338	0.0151349
chr21:38063608:C:G	G	0	0	0.00239738	0.00983864	0.807487	-0.00564006	0.0106025	0.594756	0	0	-0.0330607	0.0152744
chr21:38063648:A:T	T	0	0	-0.0812941	0.0405319	0.0448902	-0.0731317	0.043407	0.0920289	0	0	0.0335748	0.0629658
chr21:38064782:C:T	T	0	0	0.00348533	0.00981812	0.722597	-0.00336538	0.0105614	0.749992	0	0	-0.0281793	0.0152446
chr21:38066087:T:A	A	0	0	-0.0812941	0.0405319	0.0448902	-0.0731317	0.043407	0.0920289	0	0	0.0335748	0.0629658
chr21:38067276:T:C	C	0	0	-0.00748569	0.00951146	0.431271	-0.0160055	0.0102637	0.118894	0	0	-0.0350449	0.0147655
chr21:38067602:G:A	A	0	0	0.00352671	0.00957139	0.712527	0.00702902	0.0102597	0.493274	0	0	0.0144062	0.0148651
chr21:38068469:C:A	A	0	0	-0.00316129	0.0102216	0.757112	0.00665237	0.011043	0.546903	0	0	0.0403669	0.0158661
chr21:38069130:A:G	G	0	0	0.00607195	0.0111069	0.584597	0.0131276	0.0119378	0.271477	0	0	0.0290224	0.0172467
chr21:38069764:T:C	C	0	0	0.00835032	0.0165888	0.614703	0.00814016	0.0177579	0.646667	0	0	-0.000864471	0.0257663
chr21:38070092:T:C	C	0	0	-0.000701089	0.0256022	0.978154	-8.41351e-05	0.0274065	0.997551	0	0	0.00253774	0.0397657
chr21:38070734:A:C	C	0	0	-0.0348372	0.0222393	0.117239	-0.045804	0.0238651	0.0549475	0	0	-0.0451102	0.0345408
chr21:38070754:A:G	G	0	0	-0.0348372	0.0222393	0.117239	-0.045804	0.0238651	0.0549475	0	0	-0.0451102	0.0345408
chr21:38072714:G:A	A	0	0	-0.0812941	0.0405319	0.0448902	-0.0731317	0.043407	0.0920289	0	0	0.0335748	0.0629658
chr21:38074860:G:C	C	0	0	0.00252884	0.0315099	0.936034	0.00917947	0.0337455	0.785606	0	0	0.0273563	0.0489402
chr21:38074883:C:A	A	0	0	0.0583476	0.165453	0.724348	0.110759	0.177291	0.532149	0	0	0.215586	0.256968
chr21:38075972:T:C	C	0	0	-0.0341226	0.0223369	0.126604	-0.0437328	0.0239558	0.0679166	0	0	-0.03953	0.0346936
chr21:38076783:G:A	A	0	0	0.0139372	0.017818	0.434098	0.0013024	0.01917	0.945834	0	0	-0.0519712	0.0276663
chr21:38076819:G:A	A	0	0	0.00252884	0.0315099	0.936034	0.00917947	0.0337455	0.785606	0	0	0.0273563	0.0489402
chr21:38077045:G:C	C	0	0	-0.0319282	0.0223391	0.152932	-0.0419893	0.0239624	0.0797222	0	0	-0.0413849	0.0346961
chr21:38078464:T:C	C	0	0	-0.000875708	0.0144265	0.951597	-0.00356382	0.0154485	0.817556	0	0	-0.0110571	0.0224069
chr21:38080178:G:C	C	0	0	-0.0136466	0.0316187	0.666033	0.00333481	0.033945	0.92174	0	0	0.0698503	0.0491012
chr21:38080707:T:C	C	0	0	-0.0229069	0.0199533	0.250958	0.00541098	0.0217883	0.803869	0	0	0.116481	0.0309499
chr21:38082145:C:A	A	0	0	-0.0136466	0.0316187	0.666033	0.00333481	0.033945	0.92174	0	0	0.0698503	0.0491012
chr21:38083321:C:T	T	0	0	-0.0222492	0.0200297	0.26665	0.00695603	0.0218954	0.750717	0	0	0.120131	0.0310659
chr21:38083323:C:G	G	0	0	-0.0136466	0.0316187	0.666033	0.00333481	0.033945	0.92174	0	0	0.0698503	0.0491012
chr21:38083416:A:T	T	0	0	-0.00135669	0.00937757	0.884968	-0.0036324	0.0100443	0.717624	0	0	-0.00936075	0.0145648
chr21:38084635:G:A	A	0	0	-0.000258339	0.00926431	0.977754	0.0018608	0.00992238	0.851241	0	0	0.00871674	0.014389
chr21:38085561:G:A	A	0	0	-0.0222492	0.0200297	0.26665	0.00695603	0.0218954	0.750717	0	0	0.120131	0.0310659
chr21:38086028:G:C	C	0	0	-0.0229069	0.0199533	0.250958	0.00541098	0.0217883	0.803869	0	0	0.116481	0.0309499
chr21:38087397:C:G	G	0	0	-0.0222492	0.0200297	0.26665	0.00695603	0.0218954	0.750717	0	0	0.120131	0.0310659
chr21:38087431:C:T	T	0	0	-0.0366896	0.0250429	0.142902	-0.0456368	0.0268424	0.0890984	0	0	-0.0368028	0.0388977
chr21:38087755:T:C	C	0	0	-0.0366896	0.0250429	0.142902	-0.0456368	0.0268424	0.0890984	0	0	-0.0368028	0.0388977
chr21:38087945:G:A	A	0	0	-0.0136466	0.0316187	0.666033	0.00333481	0.033945	0.92174	0	0	0.0698503	0.0491012
chr21:38088219:C:T	T	0	0	-0.0200073	0.0220796	0.36486	-0.0312879	0.0236977	0.186737	0	0	-0.046401	0.0342896
chr21:38090229:C:T	C	0	0	0.0104197	0.00935571	0.265397	0.00327541	0.0100737	0.745072	0	0	-0.0293869	0.0145264
chr21:38091663:G:A	A	0	0	-0.00217335	0.00937702	0.816714	-0.00394068	0.0100414	0.694731	0	0	-0.00726964	0.0145642
chr21:38092196:T:C	C	0	0	-0.0194244	0.0200657	0.333024	0.00689413	0.0218487	0.752352	0	0	0.108257	0.0311302
chr21:38092224:C:A	A	0	0	0.00819481	0.0256891	0.749727	0.0415288	0.0279616	0.137489	0	0	0.137114	0.0398537
chr21:38092921:C:T	T	0	0	-0.00252876	0.0157001	0.872041	-0.0170897	0.0169514	0.313378	0	0	-0.0598941	0.024371
chr21:38092922:G:A	A	0	0	-0.000189802	0.0096444	0.984299	0.00813796	0.0104012	0.433978	0	0	0.0342549	0.014972
chr21:38094492:A:T	T	0	0	-0.0366896	0.0250429	0.142902	-0.0456368	0.0268424	0.0890984	0	0	-0.0368028	0.0388977
chr21:38094620:A:G	G	0	0	-0.00217335	0.00937702	0.816714	-0.00394068	0.0100414	0.694731	0	0	-0.00726964	0.0145642
chr21:38094642:A:T	T	0	0	0.00819481	0.0256891	0.749727	0.0415288	0.0279616	0.137489	0	0	0.137114	0.0398537
chr21:38094919:A:G	G	0	0	-0.00217335	0.00937702	0.816714	-0.00394068	0.0100414	0.694731	0	0	-0.00726964	0.0145642
chr21:38095124:T:G	G	0	0	-0.0194244	0.0200657	0.333024	0.00689413	0.0218487	0.752352	0	0	0.108257	0.0311302
chr21:38095538:C:T	T	0	0	0.104898	0.0620093	0.0907128	0.0799054	0.0664887	0.229445	0	0	-0.102803	0.0963168
chr21:38095700:G:A	A	0	0	-0.0194244	0.0200657	0.333024	0.00689413	0.0218487	0.752352	0	0	0.108257	0.0311302
chr21:38096664:C:A	A	0	0	-0.0136466	0.0316187	0.666033	0.00333481	0.033945	0.92174	0	0	0.0698503	0.0491012
chr21:38098664:C:T	T	0	0	-0.00530563	0.0106455	0.618208	0.00348499	0.0114736	0.761327	0	0	0.0361588	0.016527
chr21:38099862:C:T	C	0	0	0.0102404	0.00935685	0.273767	0.00294764	0.0100774	0.769904	0	0	-0.0299976	0.0145279
chr21:38100488:G:A	A	0	0	-0.0136466	0.0316187	0.666033	0.00333481	0.033945	0.92174	0	0	0.0698503	0.0491012
chr21:38101033:C:T	C	0	0	0.0102404	0.00935685	0.273767	0.00294764	0.0100774	0.769904	0	0	-0.0299976	0.0145279
chr21:38102162:C:A	A	0	0	-0.0366896	0.0250429	0.142902	-0.0456368	0.0268424	0.0890984	0	0	-0.0368028	0.0388977
chr21:38103385:G:A	A	0	0	-0.00961294	0.0321437	0.764893	0.0054063	0.0344844	0.875422	0	0	0.0617792	0.0499188
chr21:38104929:G:C	C	0	0	-0.0366896	0.0250429	0.142902	-0.0456368	0.0268424	0.0890984	0	0	-0.0368028	0.0388977
chr21:38105550:G:C	C	0	0	0.0201035	0.0212359	0.343804	0.0154356	0.0227436	0.497342	0	0	-0.0192008	0.0329844
chr21:38106259:A:G	G	0	0	-0.0366896	0.0250429	0.142902	-0.0456368	0.0268424	0.0890984	0	0	-0.0368028	0.0388977
chr21:38107445:G:A	A	0	0	-0.000180701	0.00925256	0.984418	0.00107327	0.00990641	0.913726	0	0	0.00515799	0.014371
chr21:38107851:T:A	A	0	0	-0.0721544	0.0389805	0.064164	-0.0789616	0.0417411	0.0585314	0	0	-0.0280003	0.0605543
chr21:38108171:A:C	C	0	0	-0.00961294	0.0321437	0.764893	0.0054063	0.0344844	0.875422	0	0	0.0617792	0.0499188
chr21:38108185:T:C	C	0	0	-0.00961294	0.0321437	0.764893	0.0054063	0.0344844	0.875422	0	0	0.0617792	0.0499188
chr21:38108737:A:T	T	0	0	-0.0409897	0.025058	0.101883	-0.0477086	0.0268437	0.0755228	0	0	-0.0276372	0.0389237
chr21:38108756:C:T	T	0	0	-0.0222492	0.0200297	0.26665	0.00695603	0.0218954	0.750717	0	0	0.120131	0.0310659
chr21:38108910:A:C	C	0	0	-0.0999921	0.0442135	0.0237237	-0.0998141	0.0473307	0.0349564	0	0	0.000732344	0.0686908
chr21:38108913:A:C	C	0	0	-0.042568	0.0240658	0.0769244	-0.0459877	0.0257675	0.0743067	0	0	-0.0140664	0.0373848
chr21:38108914:A:C	C	0	0	-0.0242062	0.0194976	0.214422	0.00337189	0.021288	0.874146	0	0	0.113438	0.0302437
chr21:38108915:A:C	C	0	0	-0.0557923	0.036436	0.12571	-0.058832	0.0390069	0.131492	0	0	-0.0125032	0.0565994
chr21:38108919:A:C	C	0	0	-0.0187369	0.0196125	0.339398	0.0108213	0.0214694	0.614236	0	0	0.121583	0.0304151
chr21:38108920:A:C	C	0	0	-0.0371713	0.023844	0.119011	-0.0407455	0.0255304	0.110499	0	0	-0.0147017	0.0370389
chr21:38108928:C:A	A	0	0	-0.00224756	0.00939526	0.810933	-0.00408495	0.0100612	0.684735	0	0	-0.00755781	0.0145925
chr21:38108931:C:A	A	0	0	-0.0308908	0.0612012	0.61374	-0.0641613	0.0657087	0.328841	0	0	-0.136853	0.0950402
chr21:38109074:T:C	C	0	0	-0.0409897	0.025058	0.101883	-0.0477086	0.0268437	0.0755228	0	0	-0.0276372	0.0389237
chr21:38109319:G:C	C	0	0	-0.00961294	0.0321437	0.764893	0.0054063	0.0344844	0.875422	0	0	0.0617792	0.0499188
chr21:38109392:T:A	A	0	0	-0.0425494	0.0246766	0.0846571	-0.0493195	0.026436	0.0620952	0	0	-0.0278477	0.0383318
chr21:38109689:G:C	C	0	0	-0.00961294	0.0321437	0.764893	0.0054063	0.0344844	0.875422	0	0	0.0617792	0.0499188
chr21:38109762:T:A	A	0	0	-0.0409897	0.025058	0.101883	-0.0477086	0.0268437	0.0755228	0	0	-0.0276372	0.0389237
chr21:38109827:G:C	C	0	0	-0.00961294	0.0321437	0.764893	0.0054063	0.0344844	0.875422	0	0	0.0617792	0.0499188
chr21:38111371:T:C	C	0	0	-0.00819993	0.019748	0.677975	0.0287059	0.0218703	0.189334	0	0	0.151806	0.0305978
chr21:38112174:C:T	T	0	0	-0.0409897	0.025058	0.101883	-0.0477086	0.0268437	0.0755228	0	0	-0.0276372	0.0389237
chr21:38112179:G:C	C	0	0	-0.0409897	0.025058	0.101883	-0.0477086	0.0268437	0.0755228	0	0	-0.0276372	0.0389237
chr21:38112250:G:A	A	0	0	-0.0409897	0.025058	0.101883	-0.0477086	0.0268437	0.0755228	0	0	-0.0276372	0.0389237
chr21:38112329:T:A	A	0	0	0.00809289	0.0178881	0.650968	0.00140258	0.0191756	0.941692	0	0	-0.0275195	0.0277817
chr21:38112430:T:A	A	0	0	-0.0721544	0.0389805	0.064164	-0.0789616	0.0417411	0.0585314	0	0	-0.0280003	0.0605543
chr21:38113039:C:T	T	0	0	0.0627005	0.0326569	0.0548608	0.0690585	0.0349724	0.0483067	0	0	0.0261527	0.0507312
chr21:38113748:C:T	T	0	0	-0.00053324	0.0093693	0.954614	-0.00293445	0.0100362	0.769991	0	0	-0.00987698	0.0145519
chr21:38114160:G:T	T	0	0	-0.0171382	0.0221118	0.438298	0.00801509	0.0239764	0.73816	0	0	0.103464	0.0343142
chr21:38116096:A:G	G	0	0	-0.0409897	0.025058	0.101883	-0.0477086	0.0268437	0.0755228	0	0	-0.0276372	0.0389237
chr21:38116333:C:T	T	0	0	-0.0171382	0.0221118	0.438298	0.00801509	0.0239764	0.73816	0	0	0.103464	0.0343142
chr21:38117206:T:C	C	0	0	-0.0171382	0.0221118	0.438298	0.00801509	0.0239764	0.73816	0	0	0.103464	0.0343142
chr21:38118023:C:G	G	0	0	0.0135278	0.0167324	0.418815	0.00743197	0.0179355	0.678602	0	0	-0.0250742	0.0259875
chr21:38118131:C:T	T	0	0	-0.0721544	0.0389805	0.064164	-0.0789616	0.0417411	0.0585314	0	0	-0.0280003	0.0605543
chr21:38121138:G:A	A	0	0	-0.00308429	0.031794	0.92272	0.0137948	0.0341309	0.686085	0	0	0.0694294	0.0493732
chr21:38122147:G:A	A	0	0	-0.00299844	0.0105371	0.775981	0.00436429	0.011335	0.700216	0	0	0.0302854	0.0163609
chr21:38122256:G:A	A	0	0	0.082428	0.151344	0.586001	-0.0269204	0.162859	0.868708	0	0	-0.449787	0.234987
chr21:38122536:G:A	A	0	0	-0.0721544	0.0389805	0.064164	-0.0789616	0.0417411	0.0585314	0	0	-0.0280003	0.0605543
chr21:38122780:T:C	C	0	0	-0.0171382	0.0221118	0.438298	0.00801509	0.0239764	0.73816	0	0	0.103464	0.0343142
chr21:38124157:G:T	T	0	0	-0.0171382	0.0221118	0.438298	0.00801509	0.0239764	0.73816	0	0	0.103464	0.0343142
chr21:38124213:C:T	T	0	0	-0.0721544	0.0389805	0.064164	-0.0789616	0.0417411	0.0585314	0	0	-0.0280003	0.0605543
chr21:38125094:G:T	T	0	0	-0.00308429	0.031794	0.92272	0.0137948	0.0341309	0.686085	0	0	0.0694294	0.0493732
chr21:38125220:T:G	G	0	0	-0.0159537	0.0256937	0.534653	0.00727809	0.0277298	0.792963	0	0	0.0955602	0.0398857
chr21:38125391:A:C	C	0	0	-0.0171382	0.0221118	0.438298	0.00801509	0.0239764	0.73816	0	0	0.103464	0.0343142
chr21:38127056:C:T	T	0	0	-0.0171382	0.0221118	0.438298	0.00801509	0.0239764	0.73816	0	0	0.103464	0.0343142
chr21:38128261:G:A	A	0	0	-0.00494674	0.00926667	0.593466	-0.00900123	0.0099388	0.365113	0	0	-0.0166775	0.0143914
chr21:38128463:T:C	C	0	0	0.00370122	0.0128397	0.773145	-0.0125424	0.0139642	0.369087	0	0	-0.0668156	0.0199205
chr21:38130692:A:C	C	0	0	-0.0171382	0.0221118	0.438298	0.00801509	0.0239764	0.73816	0	0	0.103464	0.0343142
chr21:38131288:G:A	A	0	0	0.0628628	0.0318482	0.0484015	0.0752677	0.0341454	0.0275011	0	0	0.0510257	0.0494716
chr21:38131918:C:A	A	0	0	-0.0171382	0.0221118	0.438298	0.00801509	0.0239764	0.73816	0	0	0.103464	0.0343142
chr21:38132262:A:G	G	0	0	-0.00494674	0.00926667	0.593466	-0.00900123	0.0099388	0.365113	0	0	-0.0166775	0.0143914
chr21:38132537:C:T	T	0	0	0.0199778	0.050605	0.693006	-0.023553	0.0545732	0.666042	0	0	-0.179057	0.0785603
chr21:38133883:G:A	A	0	0	-0.0171382	0.0221118	0.438298	0.00801509	0.0239764	0.73816	0	0	0.103464	0.0343142
chr21:38134276:T:C	C	0	0	-0.0171382	0.0221118	0.438298	0.00801509	0.0239764	0.73816	0	0	0.103464	0.0343142
chr21:38135037:G:A	A	0	0	-0.0188974	0.0218365	0.386817	0.00597996	0.0236789	0.80062	0	0	0.102329	0.0338872
chr21:38135943:A:G	G	0	0	-0.00308429	0.031794	0.92272	0.0137948	0.0341309	0.686085	0	0	0.0694294	0.0493732
chr21:38136921:C:T	T	0	0	-0.00308429	0.031794	0.92272	0.0137948	0.0341309	0.686085	0	0	0.0694294	0.0493732
chr21:38137215:G:A	A	0	0	-0.00308429	0.031794	0.92272	0.0137948	0.0341309	0.686085	0	0	0.0694294	0.0493732
chr21:38137817:A:G	G	0	0	-0.0721544	0.0389805	0.064164	-0.0789616	0.0417411	0.0585314	0	0	-0.0280003	0.0605543
chr21:38137838:A:G	G	0	0	-0.0171382	0.0221118	0.438298	0.00801509	0.0239764	0.73816	0	0	0.103464	0.0343142
chr21:38138699:G:A	A	0	0	-0.0171382	0.0221118	0.438298	0.00801509	0.0239764	0.73816	0	0	0.103464	0.0343142
chr21:38139347:T:G	G	0	0	-0.0721544	0.0389805	0.064164	-0.0789616	0.0417411	0.0585314	0	0	-0.0280003	0.0605543
chr21:38139942:G:A	A	0	0	-0.0171382	0.0221118	0.438298	0.00801509	0.0239764	0.73816	0	0	0.103464	0.0343142
chr21:38140686:C:T	T	0	0	-0.0721544	0.0389805	0.064164	-0.0789616	0.0417411	0.0585314	0	0	-0.0280003	0.0605543
chr21:38140726:C:T	T	0	0	-0.0721544	0.0389805	0.064164	-0.0789616	0.0417411	0.0585314	0	0	-0.0280003	0.0605543
chr21:38140747:T:C	C	0	0	-0.00573691	0.00920861	0.533288	-0.00588238	0.00985759	0.550683	0	0	-0.000598385	0.0143033
chr21:38141427:C:T	T	0	0	-0.0721544	0.0389805	0.064164	-0.0789616	0.0417411	0.0585314	0	0	-0.0280003	0.0605543
chr21:38141440:A:C	C	0	0	-0.0721544	0.0389805	0.064164	-0.0789616	0.0417411	0.0585314	0	0	-0.0280003	0.0605543
chr21:38144627:G:T	T	0	0	-0.0171382	0.0221118	0.438298	0.00801509	0.0239764	0.73816	0	0	0.103464	0.0343142
chr21:38144654:C:T	T	0	0	-0.00308429	0.031794	0.92272	0.0137948	0.0341309	0.686085	0	0	0.0694294	0.0493732
chr21:38144756:A:G	G	0	0	-0.00308429	0.031794	0.92272	0.0137948	0.0341309	0.686085	0	0	0.0694294	0.0493732
chr21:38145094:T:C	C	0	0	-0.0130891	0.0185342	0.480055	0.0103103	0.0201562	0.608986	0	0	0.0962497	0.0287561
chr21:38147667:C:T	T	0	0	0.00304235	0.015861	0.847888	-0.0121448	0.0171347	0.478459	0	0	-0.0624698	0.0246197
chr21:38149016:T:G	G	0	0	-0.00696134	0.0092071	0.449599	-0.00723565	0.00985604	0.462868	0	0	-0.00112831	0.014301
chr21:38149173:C:T	T	0	0	0.0534848	0.0490088	0.275127	-0.00334495	0.0531682	0.949836	0	0	-0.23376	0.0760539
chr21:38151370:C:T	T	0	0	0.00436572	0.0128555	0.734158	-0.0118003	0.0139788	0.398581	0	0	-0.0664963	0.0199453
chr21:38151396:G:A	A	0	0	-0.00308429	0.031794	0.92272	0.0137948	0.0341309	0.686085	0	0	0.0694294	0.0493732
chr21:38151649:A:G	G	0	0	-0.0171382	0.0221118	0.438298	0.00801509	0.0239764	0.73816	0	0	0.103464	0.0343142
chr21:38152229:A:C	C	0	0	-0.0721544	0.0389805	0.064164	-0.0789616	0.0417411	0.0585314	0	0	-0.0280003	0.0605543
chr21:38152252:G:C	C	0	0	0.00436572	0.0128555	0.734158	-0.0118003	0.0139788	0.398581	0	0	-0.0664963	0.0199453
chr21:38153455:A:C	C	0	0	-0.00589103	0.00921656	0.522707	-0.00599704	0.00986608	0.543291	0	0	-0.000436047	0.0143156
chr21:38154878:C:T	T	0	0	0.00436572	0.0128555	0.734158	-0.0118003	0.0139788	0.398581	0	0	-0.0664963	0.0199453
chr21:38155739:C:T	T	0	0	-0.00308429	0.031794	0.92272	0.0137948	0.0341309	0.686085	0	0	0.0694294	0.0493732
chr21:38155877:A:G	G	0	0	-0.00589103	0.00921656	0.522707	-0.00599704	0.00986608	0.543291	0	0	-0.000436047	0.0143156
chr21:38156361:A:T	T	0	0	-0.0721544	0.0389805	0.064164	-0.0789616	0.0417411	0.0585314	0	0	-0.0280003	0.0605543
chr21:38157843:C:T	T	0	0	-0.00589103	0.00921656	0.522707	-0.00599704	0.00986608	0.543291	0	0	-0.000436047	0.0143156
chr21:38159440:G:A	A	0	0	-0.00460384	0.00928306	0.619937	-0.0081832	0.00995211	0.41093	0	0	-0.0147231	0.0144173
chr21:38159505:G:A	A	0	0	-0.000344396	0.0127166	0.978394	-0.0183417	0.0138845	0.186494	0	0	-0.074029	0.0197238
chr21:38159839:G:A	A	0	0	-0.00308429	0.031794	0.92272	0.0137948	0.0341309	0.686085	0	0	0.0694294	0.0493732
chr21:38161313:T:A	A	0	0	-0.0171382	0.0221118	0.438298	0.00801509	0.0239764	0.73816	0	0	0.103464	0.0343142
chr21:38162352:C:T	T	0	0	-0.00589103	0.00921656	0.522707	-0.00599704	0.00986608	0.543291	0	0	-0.000436047	0.0143156
chr21:38166866:T:C	C	0	0	-0.0721544	0.0389805	0.064164	-0.0789616	0.0417411	0.0585314	0	0	-0.0280003	0.0605543
chr21:38167130:C:T	T	0	0	-0.0200073	0.0220796	0.36486	-0.0312879	0.0236977	0.186737	0	0	-0.046401	0.0342896
chr21:38167610:A:G	G	0	0	-0.00308429	0.031794	0.92272	0.0137948	0.0341309	0.686085	0	0	0.0694294	0.0493732
chr21:38168186:C:T	T	0	0	-0.0721544	0.0389805	0.064164	-0.0789616	0.0417411	0.0585314	0	0	-0.0280003	0.0605543
chr21:38169239:A:G	G	0	0	-0.00589103	0.00921656	0.522707	-0.00599704	0.00986608	0.543291	0	0	-0.000436047	0.0143156
chr21:38170130:G:A	A	0	0	-0.00302564	0.0290193	0.916961	0.0369365	0.0316517	0.243223	0	0	0.164378	0.0450132
chr21:38171339:A:G	G	0	0	-0.0721544	0.0389805	0.064164	-0.0789616	0.0417411	0.0585314	0	0	-0.0280003	0.0605543
chr21:38172065:G:A	A	0	0	-0.00589103	0.00921656	0.522707	-0.00599704	0.00986608	0.543291	0	0	-0.000436047	0.0143156
chr21:38172667:C:T	T	0	0	-0.0721544	0.0389805	0.064164	-0.0789616	0.0417411	0.0585314	0	0	-0.0280003	0.0605543
chr21:38172797:C:T	T	0	0	-0.0721544	0.0389805	0.064164	-0.0789616	0.0417411	0.0585314	0	0	-0.0280003	0.0605543
chr21:38173034:A:G	G	0	0	-0.0721544	0.0389805	0.064164	-0.0789616	0.0417411	0.0585314	0	0	-0.0280003	0.0605543
chr21:38173896:C:A	A	0	0	-0.00502251	0.00921466	0.585715	-0.00515763	0.00986405	0.601064	0	0	-0.000555776	0.0143126
chr21:38174733:C:A	A	0	0	0.0113887	0.010226	0.265408	0.0130873	0.0109497	0.232004	0	0	0.00698676	0.0158839
chr21:38175556:A:G	G	0	0	0.00313229	0.0321794	0.922458	0.0214809	0.0345596	0.534231	0	0	0.075474	0.0499702
chr21:38175558:G:A	A	0	0	-0.0338647	0.05987	0.57164	-0.0668139	0.0642842	0.298642	0	0	-0.135531	0.0929728
chr21:38176102:C:T	T	0	0	-0.0171382	0.0221118	0.438298	0.00801509	0.0239764	0.73816	0	0	0.103464	0.0343142
chr21:38177672:C:T	T	0	0	0.00430928	0.0128529	0.737416	-0.0127631	0.0140009	0.361982	0	0	-0.0702246	0.0199386
chr21:38177986:C:T	T	0	0	0.0945444	0.0569948	0.0971511	0.0646538	0.0611809	0.290619	0	0	-0.12295	0.0885204
chr21:38178586:G:A	A	0	0	-0.0126968	0.0282355	0.652945	0.0193968	0.0306158	0.526371	0	0	0.132012	0.0438165
chr21:38178615:A:T	T	0	0	0.000901339	0.00927727	0.922603	-0.00369991	0.00995559	0.71016	0	0	-0.0189265	0.0144071
chr21:38179138:C:T	T	0	0	-0.00302564	0.0290193	0.916961	0.0369365	0.0316517	0.243223	0	0	0.164378	0.0450132
chr21:38180098:C:T	T	0	0	-0.0073283	0.00924502	0.427967	-0.0114167	0.00991601	0.249593	0	0	-0.0168169	0.014358
chr21:38180600:C:T	T	0	0	0.0387799	0.0806179	0.630493	0.0075865	0.086429	0.930054	0	0	-0.128309	0.125205
chr21:38182025:T:G	G	0	0	-0.0409897	0.025058	0.101883	-0.0477086	0.0268437	0.0755228	0	0	-0.0276372	0.0389237
chr21:38184534:A:G	G	0	0	-0.0721544	0.0389805	0.064164	-0.0789616	0.0417411	0.0585314	0	0	-0.0280003	0.0605543
chr21:38184722:A:C	C	0	0	-0.0198618	0.0266252	0.455681	0.0159517	0.029016	0.582488	0	0	0.147313	0.0413033
chr21:38184985:A:C	C	0	0	-0.0721544	0.0389805	0.064164	-0.0789616	0.0417411	0.0585314	0	0	-0.0280003	0.0605543
chr21:38185637:A:G	G	0	0	-0.0126968	0.0282355	0.652945	0.0193968	0.0306158	0.526371	0	0	0.132012	0.0438165
chr21:38186363:T:C	C	0	0	-0.0721544	0.0389805	0.064164	-0.0789616	0.0417411	0.0585314	0	0	-0.0280003	0.0605543
chr21:38187465:G:A	A	0	0	-0.00585963	0.0277795	0.832939	0.0237567	0.0300754	0.429584	0	0	0.121822	0.0431133
chr21:38187991:C:T	T	0	0	-0.0126968	0.0282355	0.652945	0.0193968	0.0306158	0.526371	0	0	0.132012	0.0438165
chr21:38188059:A:G	G	0	0	-0.00302564	0.0290193	0.916961	0.0369365	0.0316517	0.243223	0	0	0.164378	0.0450132
chr21:38188587:A:G	G	0	0	0.0945444	0.0569948	0.0971511	0.0646538	0.0611809	0.290619	0	0	-0.12295	0.0885204
chr21:38188598:C:T	T	0	0	-0.0721544	0.0389805	0.064164	-0.0789616	0.0417411	0.0585314	0	0	-0.0280003	0.0605543
chr21:38188944:G:A	A	0	0	0.00313229	0.0321794	0.922458	0.0214809	0.0345596	0.534231	0	0	0.075474	0.0499702
chr21:38190835:T:A	A	0	0	-0.0721544	0.0389805	0.064164	-0.0789616	0.0417411	0.0585314	0	0	-0.0280003	0.0605543
chr21:38191401:G:A	A	0	0	-0.0171382	0.0221118	0.438298	0.00801509	0.0239764	0.73816	0	0	0.103464	0.0343142
chr21:38191554:A:G	G	0	0	-0.0338647	0.05987	0.57164	-0.0668139	0.0642842	0.298642	0	0	-0.135531	0.0929728
chr21:38192168:A:G	G	0	0	-0.0126968	0.0282355	0.652945	0.0193968	0.0306158	0.526371	0	0	0.132012	0.0438165
chr21:38192184:A:G	G	0	0	-0.0126968	0.0282355	0.652945	0.0193968	0.0306158	0.526371	0	0	0.132012	0.0438165
chr21:38192700:C:T	T	0	0	-0.00372403	0.009282	0.688266	-0.00733212	0.00995121	0.46124	0	0	-0.0148413	0.0144156
chr21:38194105:A:G	G	0	0	-0.0171382	0.0221118	0.438298	0.00801509	0.0239764	0.73816	0	0	0.103464	0.0343142
chr21:38194259:A:T	T	0	0	0.00313229	0.0321794	0.922458	0.0214809	0.0345596	0.534231	0	0	0.075474	0.0499702
chr21:38194368:G:A	A	0	0	-0.0721544	0.0389805	0.064164	-0.0789616	0.0417411	0.0585314	0	0	-0.0280003	0.0605543
chr21:38194825:T:C	C	0	0	-0.0721544	0.0389805	0.064164	-0.0789616	0.0417411	0.0585314	0	0	-0.0280003	0.0605543
chr21:38195409:T:C	C	0	0	-0.00372403	0.009282	0.688266	-0.00733212	0.00995121	0.46124	0	0	-0.0148413	0.0144156
chr21:38196902:C:T	T	0	0	-0.00372403	0.009282	0.688266	-0.00733212	0.00995121	0.46124	0	0	-0.0148413	0.0144156
chr21:38197299:C:T	T	0	0	-0.0721544	0.0389805	0.064164	-0.0789616	0.0417411	0.0585314	0	0	-0.0280003	0.0605543
chr21:38198100:T:C	C	0	0	-0.0171382	0.0221118	0.438298	0.00801509	0.0239764	0.73816	0	0	0.103464	0.0343142
chr21:38198590:C:T	T	0	0	-0.0068079	0.00932579	0.465385	-0.00597235	0.00998381	0.549704	0	0	0.00343691	0.0144853
chr21:38199860:G:A	A	0	0	-0.00372403	0.009282	0.688266	-0.00733212	0.00995121	0.46124	0	0	-0.0148413	0.0144156
chr21:38200424:T:C	C	0	0	-0.0409897	0.025058	0.101883	-0.0477086	0.0268437	0.0755228	0	0	-0.0276372	0.0389237
chr21:38201282:G:C	C	0	0	-0.0721544	0.0389805	0.064164	-0.0789616	0.0417411	0.0585314	0	0	-0.0280003	0.0605543
chr21:38201607:T:G	G	0	0	-0.0146789	0.0473948	0.756777	0.0207704	0.0510196	0.68393	0	0	0.145815	0.0735858
chr21:38201611:G:T	T	0	0	0.111067	0.165466	0.502069	0.22212	0.177928	0.211897	0	0	0.456797	0.256929
chr21:38201630:G:A	A	0	0	-0.0337155	0.0253814	0.184061	-0.0323089	0.0271712	0.234405	0	0	0.00578572	0.0394262
chr21:38201659:T:G	G	0	0	0.00450367	0.0294885	0.878614	0.0401837	0.0320284	0.209614	0	0	0.146764	0.045755
chr21:38201663:T:G	G	0	0	0.0042952	0.0164541	0.794061	0.00121943	0.0176198	0.944824	0	0	-0.0126517	0.0255563
chr21:38201667:G:T	T	0	0	-0.0105907	0.00924371	0.251911	-0.00956096	0.00989643	0.333993	0	0	0.00423566	0.0143583
chr21:38201668:C:G	G	0	0	-0.0201965	0.0326311	0.53596	0.00371055	0.0351189	0.915855	0	0	0.0983378	0.050665
chr21:38201671:G:T	T	0	0	-0.050969	0.046867	0.276805	-0.0321091	0.0502518	0.522847	0	0	0.0775773	0.0727907
chr21:38201739:T:G	G	0	0	0.00876692	0.0886012	0.921179	0.0475683	0.0950278	0.616672	0	0	0.159603	0.137598
chr21:38201743:T:G	G	0	0	-0.0131852	0.0121004	0.275867	-0.0284393	0.0131588	0.0306766	0	0	-0.0627454	0.0187746
chr21:38201763:G:T	T	0	0	-0.00154955	0.0104055	0.88162	0.00546283	0.0111896	0.625403	0	0	0.0288443	0.0161569
chr21:38201767:G:T	T	0	0	0.00388143	0.0333123	0.907243	0.013048	0.035687	0.714646	0	0	0.0377051	0.0517385
chr21:38201771:G:T	T	0	0	-0.00140247	0.0103018	0.891712	0.00563199	0.0110794	0.611222	0	0	0.0289351	0.0159957
chr21:38201775:T:G	G	0	0	-0.0128903	0.0235593	0.584281	0.0124781	0.0255122	0.624768	0	0	0.104349	0.0365634
chr21:38201778:A:G	G	0	0	-0.0212199	0.0298133	0.476614	0.02102	0.0325528	0.518461	0	0	0.173747	0.0462423
chr21:38201779:T:G	G	0	0	-0.0132909	0.0397597	0.738168	-0.0309477	0.042646	0.46803	0	0	-0.0726282	0.0617473
chr21:38201783:T:G	G	0	0	-0.00906073	0.0119805	0.449475	-0.0209102	0.0129505	0.106392	0	0	-0.0487407	0.0185961
chr21:38201787:T:G	G	0	0	-0.00417299	0.0104475	0.68958	0.00306118	0.0112376	0.78531	0	0	0.0297566	0.0162219
chr21:38201791:T:G	G	0	0	-0.0129296	0.0343057	0.706253	-0.0208159	0.0367428	0.571034	0	0	-0.0324389	0.0532826
chr21:38201795:G:T	T	0	0	-0.00791194	0.0200863	0.693657	0.014958	0.0217806	0.492235	0	0	0.0940718	0.0311702
chr21:38201799:G:T	T	0	0	0.00209834	0.0103716	0.83967	0.00879042	0.0111489	0.43043	0	0	0.0275268	0.0161046
chr21:38201819:C:G	G	0	0	-0.00804444	0.00931221	0.387665	-0.00556978	0.00997557	0.57661	0	0	0.0101791	0.0144637
chr21:38202623:G:A	A	0	0	-0.00147884	0.0103462	0.886341	0.00527779	0.0111227	0.63514	0	0	0.0277923	0.0160651
chr21:38202739:G:A	A	0	0	-0.00554316	0.0104642	0.596302	0.00164249	0.0112547	0.88397	0	0	0.029557	0.0162479
chr21:38203170:G:T	T	0	0	-0.00660266	0.00931416	0.478396	-0.00613458	0.00997081	0.538387	0	0	0.00192536	0.0144673
chr21:38203231:A:T	T	0	0	-0.00352143	0.00926144	0.703778	-0.00747467	0.00993226	0.451712	0	0	-0.016261	0.0143833
chr21:38203710:C:A	A	0	0	-0.00660266	0.00931416	0.478396	-0.00613458	0.00997081	0.538387	0	0	0.00192536	0.0144673
chr21:38203857:A:G	G	0	0	-0.0171382	0.0221118	0.438298	0.00801509	0.0239764	0.73816	0	0	0.103464	0.0343142
chr21:38204031:T:A	A	0	0	-0.0118681	0.029093	0.68332	0.0284442	0.0317394	0.370158	0	0	0.165818	0.0451272
chr21:38204104:G:A	A	0	0	0.00479809	0.0324958	0.882617	0.0218611	0.0348822	0.530847	0	0	0.0701861	0.0504633
chr21:38204713:G:A	A	0	0	-0.0162056	0.0285356	0.570097	0.0183483	0.0309942	0.553855	0	0	0.142132	0.0442771
chr21:38204860:C:G	G	0	0	0.00479809	0.0324958	0.882617	0.0218611	0.0348822	0.530847	0	0	0.0701861	0.0504633
chr21:38205156:G:C	C	0	0	-0.00321612	0.00926678	0.728547	-0.00715443	0.00993783	0.471575	0	0	-0.0161996	0.0143916
chr21:38205714:C:T	T	0	0	-0.0162056	0.0285356	0.570097	0.0183483	0.0309942	0.553855	0	0	0.142132	0.0442771
chr21:38205932:C:G	G	0	0	-0.0162056	0.0285356	0.570097	0.0183483	0.0309942	0.553855	0	0	0.142132	0.0442771
chr21:38206127:T:C	C	0	0	-0.00352143	0.00926144	0.703778	-0.00747467	0.00993226	0.451712	0	0	-0.016261	0.0143833
chr21:38207527:C:G	G	0	0	-0.0363723	0.025103	0.147359	-0.0442776	0.0268992	0.0997518	0	0	-0.0325171	0.0389918
chr21:38207587:T:C	C	0	0	-0.0186799	0.0321895	0.561705	-0.0301009	0.0345016	0.382963	0	0	-0.0469784	0.0499937
chr21:38208918:A:G	G	0	0	-0.0118681	0.029093	0.68332	0.0284442	0.0317394	0.370158	0	0	0.165818	0.0451272
chr21:38208951:A:G	G	0	0	-0.00609712	0.00931003	0.512533	-0.00459859	0.00996872	0.644582	0	0	0.00616397	0.0144605
chr21:38209042:G:A	A	0	0	-0.0118681	0.029093	0.68332	0.0284442	0.0317394	0.370158	0	0	0.165818	0.0451272
chr21:38209166:C:A	A	0	0	0.00479809	0.0324958	0.882617	0.0218611	0.0348822	0.530847	0	0	0.0701861	0.0504633
chr21:38209188:C:T	T	0	0	-0.0171382	0.0221118	0.438298	0.00801509	0.0239764	0.73816	0	0	0.103464	0.0343142
chr21:38209385:C:T	T	0	0	-0.0171382	0.0221118	0.438298	0.00801509	0.0239764	0.73816	0	0	0.103464	0.0343142
chr21:38209602:C:T	T	0	0	0.00505364	0.0128788	0.694763	-0.0109666	0.0139995	0.433419	0	0	-0.0658965	0.019982
chr21:38209964:A:G	G	0	0	0.00145009	0.00933154	0.876509	-0.00147126	0.00999898	0.883021	0	0	-0.0120165	0.0144929
chr21:38210133:C:G	G	0	0	0.00145009	0.00933154	0.876509	-0.00147126	0.00999898	0.883021	0	0	-0.0120165	0.0144929
chr21:38210762:G:A	A	0	0	-0.00882587	0.021286	0.678411	-0.00968827	0.0227864	0.670707	0	0	-0.00354733	0.033062
chr21:38211077:A:C	C	0	0	-0.0171382	0.0221118	0.438298	0.00801509	0.0239764	0.73816	0	0	0.103464	0.0343142
chr21:38211226:C:G	G	0	0	-0.00660266	0.00931416	0.478396	-0.00613458	0.00997081	0.538387	0	0	0.00192536	0.0144673
chr21:38212280:G:A	A	0	0	0.00479809	0.0324958	0.882617	0.0218611	0.0348822	0.530847	0	0	0.0701861	0.0504633
chr21:38212749:A:G	G	0	0	-0.0171382	0.0221118	0.438298	0.00801509	0.0239764	0.73816	0	0	0.103464	0.0343142
chr21:38212933:G:A	A	0	0	-0.0721544	0.0389805	0.064164	-0.0789616	0.0417411	0.0585314	0	0	-0.0280003	0.0605543
chr21:38213013:C:T	T	0	0	-0.0721544	0.0389805	0.064164	-0.0789616	0.0417411	0.0585314	0	0	-0.0280003	0.0605543
chr21:38213715:A:G	G	0	0	-0.00352143	0.00926144	0.703778	-0.00747467	0.00993226	0.451712	0	0	-0.016261	0.0143833
chr21:38213864:A:G	G	0	0	-0.0162056	0.0285356	0.570097	0.0183483	0.0309942	0.553855	0	0	0.142132	0.0442771
chr21:38214530:A:C	C	0	0	-0.0721613	0.14031	0.607043	0.00750708	0.150685	0.960266	0	0	0.327703	0.217886
chr21:38216261:C:T	T	0	0	0.00493966	0.01288	0.701339	-0.0110421	0.0139997	0.430267	0	0	-0.0657382	0.0199839
chr21:38217336:C:T	T	0	0	-0.0249219	0.0188473	0.186066	-0.0063978	0.0203709	0.753472	0	0	0.0761959	0.0292566
chr21:38217529:T:C	C	0	0	-0.0171382	0.0221118	0.438298	0.00801509	0.0239764	0.73816	0	0	0.103464	0.0343142
chr21:38218023:C:A	A	0	0	-0.00333863	0.00925862	0.718401	-0.00728625	0.0099292	0.463058	0	0	-0.0162379	0.0143789
chr21:38219227:C:T	T	0	0	-0.0108736	0.0289954	0.707652	0.0215239	0.0314264	0.493407	0	0	0.133262	0.0449969
chr21:38219374:G:A	A	0	0	-0.0066609	0.00931288	0.474464	-0.0061713	0.00996946	0.535903	0	0	0.00201387	0.0144653
chr21:38219379:A:C	C	0	0	-0.0721544	0.0389805	0.064164	-0.0789616	0.0417411	0.0585314	0	0	-0.0280003	0.0605543
chr21:38219434:G:T	T	0	0	-0.0066609	0.00931288	0.474464	-0.0061713	0.00996946	0.535903	0	0	0.00201387	0.0144653
chr21:38219521:C:G	G	0	0	-0.0721544	0.0389805	0.064164	-0.0789616	0.0417411	0.0585314	0	0	-0.0280003	0.0605543
chr21:38219965:G:A	A	0	0	-0.00660266	0.00931416	0.478396	-0.00613458	0.00997081	0.538387	0	0	0.00192536	0.0144673
chr21:38220382:A:G	G	0	0	-0.0118681	0.029093	0.68332	0.0284442	0.0317394	0.370158	0	0	0.165818	0.0451272
chr21:38220439:A:G	G	0	0	-0.00660266	0.00931416	0.478396	-0.00613458	0.00997081	0.538387	0	0	0.00192536	0.0144673
chr21:38221304:G:A	A	0	0	-0.034649	0.0254659	0.173639	-0.0459866	0.0273151	0.0922674	0	0	-0.0466352	0.0395523
chr21:38221386:G:A	A	0	0	-0.0171382	0.0221118	0.438298	0.00801509	0.0239764	0.73816	0	0	0.103464	0.0343142
chr21:38221499:A:G	G	0	0	0.00479809	0.0324958	0.882617	0.0218611	0.0348822	0.530847	0	0	0.0701861	0.0504633
chr21:38221659:G:A	G	0	0	0.0103559	0.00931692	0.266347	0.0107051	0.0099737	0.283124	0	0	0.00143618	0.0144721
chr21:38221691:G:A	A	0	0	-0.0721544	0.0389805	0.064164	-0.0789616	0.0417411	0.0585314	0	0	-0.0280003	0.0605543
chr21:38221800:G:T	T	0	0	-0.034649	0.0254659	0.173639	-0.0459866	0.0273151	0.0922674	0	0	-0.0466352	0.0395523
chr21:38222015:G:A	G	0	0	0.0103559	0.00931692	0.266347	0.0107051	0.0099737	0.283124	0	0	0.00143618	0.0144721
chr21:38222146:T:C	T	0	0	0.0107304	0.00931785	0.249487	0.0106508	0.00997456	0.285613	0	0	-0.000327429	0.0144736
chr21:38222182:G:A	G	0	0	0.0107304	0.00931785	0.249487	0.0106508	0.00997456	0.285613	0	0	-0.000327429	0.0144736
chr21:38222432:A:G	A	0	0	0.0107304	0.00931785	0.249487	0.0106508	0.00997456	0.285613	0	0	-0.000327429	0.0144736
chr21:38222617:G:A	G	0	0	0.0107304	0.00931785	0.249487	0.0106508	0.00997456	0.285613	0	0	-0.000327429	0.0144736
chr21:38222715:G:A	G	0	0	0.0101074	0.00931611	0.277949	0.0101651	0.00997269	0.308065	0	0	0.000237217	0.0144708
chr21:38222906:G:A	G	0	0	0.0105048	0.00931884	0.259631	0.010906	0.0099758	0.274284	0	0	0.00165041	0.0144751
chr21:38222942:G:A	A	0	0	-0.0162056	0.0285356	0.570097	0.0183483	0.0309942	0.553855	0	0	0.142132	0.0442771
chr21:38222975:C:T	C	0	0	0.0103559	0.00931692	0.266347	0.0107051	0.0099737	0.283124	0	0	0.00143618	0.0144721
chr21:38223554:A:G	G	0	0	-0.00660266	0.00931416	0.478396	-0.00613458	0.00997081	0.538387	0	0	0.00192536	0.0144673
chr21:38223781:A:C	C	0	0	-0.0721544	0.0389805	0.064164	-0.0789616	0.0417411	0.0585314	0	0	-0.0280003	0.0605543
chr21:38223839:C:A	C	0	0	0.0107304	0.00931785	0.249487	0.0106508	0.00997456	0.285613	0	0	-0.000327429	0.0144736
chr21:38224184:A:G	A	0	0	0.0107304	0.00931785	0.249487	0.0106508	0.00997456	0.285613	0	0	-0.000327429	0.0144736
chr21:38224185:G:A	A	0	0	-0.0721544	0.0389805	0.064164	-0.0789616	0.0417411	0.0585314	0	0	-0.0280003	0.0605543
chr21:38224275:G:A	G	0	0	0.0107304	0.00931785	0.249487	0.0106508	0.00997456	0.285613	0	0	-0.000327429	0.0144736
chr21:38224443:C:T	T	0	0	-0.00721451	0.00931336	0.438552	-0.00643969	0.00997039	0.518357	0	0	0.00318711	0.014466
chr21:38224444:A:G	A	0	0	0.0113348	0.00931401	0.223619	0.0109484	0.00997062	0.272177	0	0	-0.00158953	0.0144677
chr21:38224464:A:G	A	0	0	0.0111127	0.00931432	0.232839	0.0105182	0.0099712	0.291492	0	0	-0.00244557	0.0144682
chr21:38225008:A:G	A	0	0	0.0107304	0.00931785	0.249487	0.0106508	0.00997456	0.285613	0	0	-0.000327429	0.0144736
chr21:38225104:C:A	C	0	0	0.0107304	0.00931785	0.249487	0.0106508	0.00997456	0.285613	0	0	-0.000327429	0.0144736
chr21:38225163:G:A	A	0	0	-0.0171382	0.0221118	0.438298	0.00801509	0.0239764	0.73816	0	0	0.103464	0.0343142
chr21:38225193:G:T	T	0	0	-0.0171382	0.0221118	0.438298	0.00801509	0.0239764	0.73816	0	0	0.103464	0.0343142
chr21:38225531:T:G	T	0	0	0.0107304	0.00931785	0.249487	0.0106508	0.00997456	0.285613	0	0	-0.000327429	0.0144736
chr21:38225631:C:T	T	0	0	0.00479809	0.0324958	0.882617	0.0218611	0.0348822	0.530847	0	0	0.0701861	0.0504633
chr21:38225635:C:T	C	0	0	0.0116326	0.00931549	0.211761	0.0111912	0.00997227	0.261762	0	0	-0.00181546	0.0144701
chr21:38225696:A:G	A	0	0	0.0111067	0.0093189	0.233321	0.0110191	0.00997569	0.269334	0	0	-0.000360257	0.0144753
chr21:38225706:C:T	T	0	0	-0.0363723	0.025103	0.147359	-0.0442776	0.0268992	0.0997518	0	0	-0.0325171	0.0389918
chr21:38225763:T:G	T	0	0	0.00954057	0.00931662	0.305817	0.00966805	0.00997324	0.332346	0	0	0.000524365	0.0144715
chr21:38225972:C:T	C	0	0	0.0107304	0.00931785	0.249487	0.0106508	0.00997456	0.285613	0	0	-0.000327429	0.0144736
chr21:38226132:G:C	C	0	0	-0.00640645	0.00931178	0.491456	-0.00581552	0.00996841	0.559627	0	0	0.00243068	0.0144635
chr21:38226137:A:G	A	0	0	0.0105242	0.00931446	0.258528	0.0103921	0.00997094	0.297303	0	0	-0.000543566	0.0144683
chr21:38226139:A:G	A	0	0	0.011568	0.00931263	0.214169	0.0110641	0.00996927	0.267078	0	0	-0.00207283	0.0144656
chr21:38226281:G:A	G	0	0	0.0107304	0.00931785	0.249487	0.0106508	0.00997456	0.285613	0	0	-0.000327429	0.0144736
chr21:38226922:C:T	T	0	0	-0.0162056	0.0285356	0.570097	0.0183483	0.0309942	0.553855	0	0	0.142132	0.0442771
chr21:38227215:C:T	C	0	0	0.0107304	0.00931785	0.249487	0.0106508	0.00997456	0.285613	0	0	-0.000327429	0.0144736
chr21:38227360:G:A	A	0	0	0.00479809	0.0324958	0.882617	0.0218611	0.0348822	0.530847	0	0	0.0701861	0.0504633
chr21:38227741:A:G	A	0	0	0.0107304	0.00931785	0.249487	0.0106508	0.00997456	0.285613	0	0	-0.000327429	0.0144736
chr21:38227863:T:C	T	0	0	0.0107304	0.00931785	0.249487	0.0106508	0.00997456	0.285613	0	0	-0.000327429	0.0144736
chr21:38228221:C:T	C	0	0	0.0104459	0.00931616	0.262174	0.0103777	0.00997275	0.298057	0	0	-0.000280417	0.0144709
chr21:38228362:A:G	A	0	0	0.0107304	0.00931785	0.249487	0.0106508	0.00997456	0.285613	0	0	-0.000327429	0.0144736
chr21:38228577:A:C	C	0	0	0.00145009	0.00933154	0.876509	-0.00147126	0.00999898	0.883021	0	0	-0.0120165	0.0144929
chr21:38228670:T:C	T	0	0	0.0107304	0.00931785	0.249487	0.0106508	0.00997456	0.285613	0	0	-0.000327429	0.0144736
chr21:38229169:C:G	G	0	0	-0.0171382	0.0221118	0.438298	0.00801509	0.0239764	0.73816	0	0	0.103464	0.0343142
chr21:38229181:C:T	T	0	0	-0.0721544	0.0389805	0.064164	-0.0789616	0.0417411	0.0585314	0	0	-0.0280003	0.0605543
chr21:38229225:G:A	G	0	0	0.0112956	0.00931978	0.225511	0.0113908	0.00997664	0.253561	0	0	0.000391443	0.0144767
chr21:38230145:T:G	G	0	0	-0.00651837	0.029347	0.824225	0.036225	0.0320789	0.258794	0	0	0.175818	0.0455144
chr21:38230329:T:C	C	0	0	-0.0071646	0.00931547	0.441829	-0.00687101	0.00997206	0.490807	0	0	0.00120764	0.0144694
chr21:38230691:G:A	G	0	0	0.0112956	0.00931978	0.225511	0.0113908	0.00997664	0.253561	0	0	0.000391443	0.0144767
chr21:38230774:A:C	C	0	0	-0.00651837	0.029347	0.824225	0.036225	0.0320789	0.258794	0	0	0.175818	0.0455144
chr21:38231260:C:A	C	0	0	0.0112956	0.00931978	0.225511	0.0113908	0.00997664	0.253561	0	0	0.000391443	0.0144767
chr21:38231734:T:G	G	0	0	0.00580526	0.0158154	0.713571	-0.00803423	0.0170599	0.637682	0	0	-0.0569265	0.0245517
chr21:38232021:G:T	G	0	0	0.0112956	0.00931978	0.225511	0.0113908	0.00997664	0.253561	0	0	0.000391443	0.0144767
chr21:38232284:G:A	A	0	0	0.00479809	0.0324958	0.882617	0.0218611	0.0348822	0.530847	0	0	0.0701861	0.0504633
chr21:38232391:G:C	G	0	0	0.0112956	0.00931978	0.225511	0.0113908	0.00997664	0.253561	0	0	0.000391443	0.0144767
chr21:38232699:T:G	T	0	0	0.0112956	0.00931978	0.225511	0.0113908	0.00997664	0.253561	0	0	0.000391443	0.0144767
chr21:38232720:T:C	C	0	0	-0.0721544	0.0389805	0.064164	-0.0789616	0.0417411	0.0585314	0	0	-0.0280003	0.0605543
chr21:38232736:T:C	C	0	0	-0.00352143	0.00926144	0.703778	-0.00747467	0.00993226	0.451712	0	0	-0.016261	0.0143833
chr21:38232956:G:T	G	0	0	0.0112956	0.00931978	0.225511	0.0113908	0.00997664	0.253561	0	0	0.000391443	0.0144767
chr21:38233758:G:A	A	0	0	-0.0721544	0.0389805	0.064164	-0.0789616	0.0417411	0.0585314	0	0	-0.0280003	0.0605543
chr21:38234293:T:A	A	0	0	-0.0111344	0.028774	0.698785	0.0256586	0.0313046	0.41242	0	0	0.151342	0.0446413
chr21:38234433:T:C	T	0	0	0.0112956	0.00931978	0.225511	0.0113908	0.00997664	0.253561	0	0	0.000391443	0.0144767
chr21:38234450:G:C	C	0	0	-0.0111344	0.028774	0.698785	0.0256586	0.0313046	0.41242	0	0	0.151342	0.0446413
chr21:38234610:A:T	A	0	0	0.0112956	0.00931978	0.225511	0.0113908	0.00997664	0.253561	0	0	0.000391443	0.0144767
chr21:38234847:C:T	C	0	0	0.0111436	0.00931887	0.231771	0.0112369	0.00997567	0.259984	0	0	0.000383651	0.0144753
chr21:38235320:G:A	A	0	0	-0.0721544	0.0389805	0.064164	-0.0789616	0.0417411	0.0585314	0	0	-0.0280003	0.0605543
chr21:38235766:G:C	C	0	0	-0.0171382	0.0221118	0.438298	0.00801509	0.0239764	0.73816	0	0	0.103464	0.0343142
chr21:38235955:A:G	G	0	0	-0.0721544	0.0389805	0.064164	-0.0789616	0.0417411	0.0585314	0	0	-0.0280003	0.0605543
chr21:38235992:T:A	A	0	0	0.00605779	0.0129406	0.639697	-0.00928214	0.0140471	0.50875	0	0	-0.0630983	0.02008
chr21:38236502:T:A	A	0	0	-0.0111344	0.028774	0.698785	0.0256586	0.0313046	0.41242	0	0	0.151342	0.0446413
chr21:38236739:G:T	T	0	0	0.00479809	0.0324958	0.882617	0.0218611	0.0348822	0.530847	0	0	0.0701861	0.0504633
chr21:38237295:G:A	A	0	0	-0.0111344	0.028774	0.698785	0.0256586	0.0313046	0.41242	0	0	0.151342	0.0446413
chr21:38237396:G:A	A	0	0	-0.0111344	0.028774	0.698785	0.0256586	0.0313046	0.41242	0	0	0.151342	0.0446413
chr21:38237945:C:T	C	0	0	0.0112956	0.00931978	0.225511	0.0113908	0.00997664	0.253561	0	0	0.000391443	0.0144767
chr21:38237968:A:C	C	0	0	-0.0721544	0.0389805	0.064164	-0.0789616	0.0417411	0.0585314	0	0	-0.0280003	0.0605543
chr21:38238302:C:G	G	0	0	0.0945444	0.0569948	0.0971511	0.0646538	0.0611809	0.290619	0	0	-0.12295	0.0885204
chr21:38238460:G:A	A	0	0	0.00479809	0.0324958	0.882617	0.0218611	0.0348822	0.530847	0	0	0.0701861	0.0504633
chr21:38238471:A:G	G	0	0	-0.0721544	0.0389805	0.064164	-0.0789616	0.0417411	0.0585314	0	0	-0.0280003	0.0605543
chr21:38238656:G:A	A	0	0	-0.0721544	0.0389805	0.064164	-0.0789616	0.0417411	0.0585314	0	0	-0.0280003	0.0605543
chr21:38238919:C:G	C	0	0	0.0112956	0.00931978	0.225511	0.0113908	0.00997664	0.253561	0	0	0.000391443	0.0144767
chr21:38239128:A:G	A	0	0	0.0112956	0.00931978	0.225511	0.0113908	0.00997664	0.253561	0	0	0.000391443	0.0144767
chr21:38239283:G:A	A	0	0	-0.0171382	0.0221118	0.438298	0.00801509	0.0239764	0.73816	0	0	0.103464	0.0343142
chr21:38239300:G:A	G	0	0	0.0112956	0.00931978	0.225511	0.0113908	0.00997664	0.253561	0	0	0.000391443	0.0144767
chr21:38239442:G:A	A	0	0	-0.00407499	0.00926146	0.659941	-0.00820081	0.00993391	0.409067	0	0	-0.0169709	0.0143832
chr21:38240447:C:G	C	0	0	0.0112956	0.00931978	0.225511	0.0113908	0.00997664	0.253561	0	0	0.000391443	0.0144767
chr21:38240876:C:T	T	0	0	-0.0721544	0.0389805	0.064164	-0.0789616	0.0417411	0.0585314	0	0	-0.0280003	0.0605543
chr21:38240968:A:T	A	0	0	0.0112956	0.00931978	0.225511	0.0113908	0.00997664	0.253561	0	0	0.000391443	0.0144767
chr21:38241707:C:T	T	0	0	-0.0721544	0.0389805	0.064164	-0.0789616	0.0417411	0.0585314	0	0	-0.0280003	0.0605543
chr21:38241748:C:T	T	0	0	-0.0363723	0.025103	0.147359	-0.0442776	0.0268992	0.0997518	0	0	-0.0325171	0.0389918
chr21:38241809:T:A	T	0	0	0.01104	0.00931459	0.235924	0.0111535	0.00997109	0.263319	0	0	0.000466726	0.0144686
chr21:38241852:C:G	G	0	0	-0.0069158	0.00931157	0.457657	-0.00664085	0.00996787	0.505267	0	0	0.00113096	0.0144633
chr21:38241861:T:C	T	0	0	0.01104	0.00931459	0.235924	0.0111535	0.00997109	0.263319	0	0	0.000466726	0.0144686
chr21:38241992:G:A	A	0	0	-0.0071646	0.00931547	0.441829	-0.00687101	0.00997206	0.490807	0	0	0.00120764	0.0144694
chr21:38242518:G:T	T	0	0	-0.0721544	0.0389805	0.064164	-0.0789616	0.0417411	0.0585314	0	0	-0.0280003	0.0605543
chr21:38242848:G:A	A	0	0	0.00479809	0.0324958	0.882617	0.0218611	0.0348822	0.530847	0	0	0.0701861	0.0504633
chr21:38245156:C:T	T	0	0	-0.00651837	0.029347	0.824225	0.036225	0.0320789	0.258794	0	0	0.175818	0.0455144
chr21:38245520:C:T	T	0	0	-0.0238009	0.0188641	0.207056	-0.00568814	0.0203802	0.780167	0	0	0.0745039	0.0292834
chr21:38245719:G:A	A	0	0	-0.0171382	0.0221118	0.438298	0.00801509	0.0239764	0.73816	0	0	0.103464	0.0343142
chr21:38246568:C:T	T	0	0	-0.00323863	0.00925857	0.72649	-0.00729655	0.00993017	0.46247	0	0	-0.0166916	0.0143787
chr21:38247129:C:G	G	0	0	-0.0461011	0.037635	0.220593	-0.0694884	0.0404438	0.0857697	0	0	-0.0962	0.0584439
chr21:38247344:G:A	A	0	0	-0.00326544	0.00925085	0.724097	-0.00647045	0.00991472	0.514007	0	0	-0.0131833	0.0143675
chr21:38247680:G:T	T	0	0	-0.0111344	0.028774	0.698785	0.0256586	0.0313046	0.41242	0	0	0.151342	0.0446413
chr21:38247839:C:G	G	0	0	-0.0171382	0.0221118	0.438298	0.00801509	0.0239764	0.73816	0	0	0.103464	0.0343142
chr21:38248617:T:A	A	0	0	-0.0171382	0.0221118	0.438298	0.00801509	0.0239764	0.73816	0	0	0.103464	0.0343142
chr21:38249291:T:C	C	0	0	-0.00687555	0.00931213	0.460306	-0.00669059	0.00996842	0.502107	0	0	0.000760791	0.0144641
chr21:38251391:G:T	T	0	0	-0.0721544	0.0389805	0.064164	-0.0789616	0.0417411	0.0585314	0	0	-0.0280003	0.0605543
chr21:38252776:A:G	G	0	0	-0.0721544	0.0389805	0.064164	-0.0789616	0.0417411	0.0585314	0	0	-0.0280003	0.0605543
chr21:38253298:T:C	C	0	0	-0.0115521	0.0217133	0.594706	0.0119268	0.0235155	0.612021	0	0	0.0965767	0.0336983
chr21:38254552:T:A	A	0	0	0.00506421	0.00940728	0.59035	-0.000536351	0.0101061	0.957675	0	0	-0.023037	0.0146081
chr21:38254654:G:T	T	0	0	-0.0721544	0.0389805	0.064164	-0.0789616	0.0417411	0.0585314	0	0	-0.0280003	0.0605543
chr21:38255287:C:T	T	0	0	-0.00651837	0.029347	0.824225	0.036225	0.0320789	0.258794	0	0	0.175818	0.0455144
chr21:38255548:G:C	C	0	0	0.00237176	0.0129184	0.854331	-0.0137176	0.014043	0.328654	0	0	-0.0661811	0.0200432
chr21:38256276:T:C	C	0	0	-0.00709917	0.0300348	0.81315	0.0321682	0.0326999	0.325243	0	0	0.16152	0.0465947
chr21:38256487:A:G	G	0	0	-0.00709917	0.0300348	0.81315	0.0321682	0.0326999	0.325243	0	0	0.16152	0.0465947
chr21:38256530:C:G	G	0	0	0.00237176	0.0129184	0.854331	-0.0137176	0.014043	0.328654	0	0	-0.0661811	0.0200432
chr21:38256871:C:T	T	0	0	0.00237176	0.0129184	0.854331	-0.0137176	0.014043	0.328654	0	0	-0.0661811	0.0200432
chr21:38257289:T:G	G	0	0	-0.0115521	0.0217133	0.594706	0.0119268	0.0235155	0.612021	0	0	0.0965767	0.0336983
chr21:38257397:G:C	C	0	0	-0.0115521	0.0217133	0.594706	0.0119268	0.0235155	0.612021	0	0	0.0965767	0.0336983
chr21:38257496:C:T	T	0	0	-0.0721544	0.0389805	0.064164	-0.0789616	0.0417411	0.0585314	0	0	-0.0280003	0.0605543
chr21:38259022:T:C	C	0	0	-0.0501327	0.0218091	0.0215217	-0.0541165	0.0233546	0.0204947	0	0	-0.0163867	0.0338825
chr21:38260400:G:A	A	0	0	0.0400815	0.0980869	0.682809	-0.0405695	0.105711	0.701144	0	0	-0.331745	0.152279
chr21:38260411:A:C	C	0	0	0.00108284	0.0128776	0.932987	-0.0148306	0.0139954	0.289292	0	0	-0.0654573	0.0199803
chr21:38260670:T:A	A	0	0	-0.0392491	0.0260387	0.131724	-0.0418891	0.0278769	0.13293	0	0	-0.0108594	0.0404481
chr21:38261270:T:G	G	0	0	-0.00907413	0.0124471	0.465992	-0.0110988	0.0133278	0.404983	0	0	-0.00832825	0.0193333
chr21:38261465:A:C	C	0	0	-0.00445997	0.0124073	0.719248	-0.00860685	0.0132966	0.517439	0	0	-0.0170575	0.0192698
chr21:38261523:T:A	A	0	0	0.00798963	0.00932328	0.39147	0.0031653	0.0100072	0.751773	0	0	-0.0198441	0.0144789
chr21:38261801:C:T	T	0	0	-0.00976085	0.0114748	0.394973	-0.015794	0.0123176	0.199762	0	0	-0.0248164	0.0178201
chr21:38262274:A:G	G	0	0	0.0076267	0.00936674	0.415512	0.00277079	0.0100539	0.782861	0	0	-0.019974	0.0145463
chr21:38264387:C:T	T	0	0	0.0076267	0.00936674	0.415512	0.00277079	0.0100539	0.782861	0	0	-0.019974	0.0145463
chr21:38264500:C:A	A	0	0	-0.0170846	0.031217	0.584183	-0.0268062	0.0334495	0.422904	0	0	-0.0399882	0.0484842
chr21:38264653:A:G	G	0	0	-0.00550481	0.0136659	0.687085	-0.00476545	0.0146294	0.744617	0	0	0.00304122	0.0212262
chr21:38265171:C:G	G	0	0	-0.00495284	0.0119926	0.679613	-0.0103615	0.012864	0.420552	0	0	-0.0222475	0.0186246
chr21:38265545:C:T	T	0	0	-0.00495284	0.0119926	0.679613	-0.0103615	0.012864	0.420552	0	0	-0.0222475	0.0186246
chr21:38266537:T:C	C	0	0	-0.00403358	0.0120058	0.736894	-0.00916418	0.0128755	0.476616	0	0	-0.0211039	0.0186453
chr21:38267945:T:C	C	0	0	-0.00550481	0.0136659	0.687085	-0.00476545	0.0146294	0.744617	0	0	0.00304122	0.0212262
chr21:38268380:C:A	A	0	0	-0.00495284	0.0119926	0.679613	-0.0103615	0.012864	0.420552	0	0	-0.0222475	0.0186246
chr21:38268569:A:G	G	0	0	-0.00543625	0.0125203	0.664147	-0.00827728	0.0134096	0.537059	0	0	-0.0116861	0.0194462
chr21:38270882:C:T	T	0	0	-0.00495284	0.0119926	0.679613	-0.0103615	0.012864	0.420552	0	0	-0.0222475	0.0186246
chr21:38272349:C:A	A	0	0	0.0782738	0.0511257	0.125768	0.0639008	0.0547728	0.243351	0	0	-0.0591209	0.0794142
chr21:38272691:T:C	C	0	0	-0.00403358	0.0120058	0.736894	-0.00916418	0.0128755	0.476616	0	0	-0.0211039	0.0186453
chr21:38272728:A:G	G	0	0	-0.00203523	0.0102659	0.842848	-0.000201347	0.0109929	0.985387	0	0	0.00754338	0.0159449
chr21:38273201:A:G	G	0	0	-0.00495284	0.0119926	0.679613	-0.0103615	0.012864	0.420552	0	0	-0.0222475	0.0186246
chr21:38273456:A:G	G	0	0	0.0782738	0.0511257	0.125768	0.0639008	0.0547728	0.243351	0	0	-0.0591209	0.0794142
chr21:38274470:C:A	A	0	0	-0.0175922	0.0207607	0.396783	-0.0273163	0.0222728	0.220032	0	0	-0.0399987	0.0322421
chr21:38274686:C:T	T	0	0	-0.00666705	0.0220395	0.762267	0.0178537	0.0238848	0.454767	0	0	0.100862	0.0342025
chr21:38274713:C:T	T	0	0	-0.00268162	0.0113492	0.813213	-0.00337053	0.0121494	0.781455	0	0	-0.00283371	0.0176278
chr21:38275010:C:T	T	0	0	-0.00666705	0.0220395	0.762267	0.0178537	0.0238848	0.454767	0	0	0.100862	0.0342025
chr21:38275203:A:G	G	0	0	-0.0141193	0.0533031	0.791096	-0.035346	0.0571504	0.536263	0	0	-0.0873125	0.0827824
chr21:38275478:C:T	T	0	0	0.0782738	0.0511257	0.125768	0.0639008	0.0547728	0.243351	0	0	-0.0591209	0.0794142
chr21:38275509:G:A	G	0	0	-0.00557515	0.00995836	0.575584	0.00371893	0.0107532	0.72946	0	0	0.0382297	0.0154583
chr21:38276868:G:A	A	0	0	0.00105485	0.0111947	0.924928	0.000295902	0.0119841	0.980301	0	0	-0.00312181	0.0173878
chr21:38277272:C:T	T	0	0	-0.00666705	0.0220395	0.762267	0.0178537	0.0238848	0.454767	0	0	0.100862	0.0342025
chr21:38277972:A:G	G	0	0	-0.0141193	0.0533031	0.791096	-0.035346	0.0571504	0.536263	0	0	-0.0873125	0.0827824
chr21:38278108:C:T	T	0	0	-0.00666705	0.0220395	0.762267	0.0178537	0.0238848	0.454767	0	0	0.100862	0.0342025
chr21:38278905:C:T	C	0	0	-0.00557515	0.00995836	0.575584	0.00371893	0.0107532	0.72946	0	0	0.0382297	0.0154583
chr21:38278981:A:G	G	0	0	0.0070118	0.00919568	0.445756	-2.2122e-05	0.00990154	0.998217	0	0	-0.0289329	0.0142774
chr21:38280101:G:T	G	0	0	-0.00557515	0.00995836	0.575584	0.00371893	0.0107532	0.72946	0	0	0.0382297	0.0154583
chr21:38280337:T:C	T	0	0	-0.00557515	0.00995836	0.575584	0.00371893	0.0107532	0.72946	0	0	0.0382297	0.0154583
chr21:38280477:C:T	T	0	0	-0.00666705	0.0220395	0.762267	0.0178537	0.0238848	0.454767	0	0	0.100862	0.0342025
chr21:38280478:G:A	A	0	0	-0.00185318	0.0113577	0.870388	-0.00228355	0.0121582	0.851019	0	0	-0.00177025	0.017641
chr21:38280563:C:T	T	0	0	-0.0141193	0.0533031	0.791096	-0.035346	0.0571504	0.536263	0	0	-0.0873125	0.0827824
chr21:38280567:A:G	G	0	0	-0.0141193	0.0533031	0.791096	-0.035346	0.0571504	0.536263	0	0	-0.0873125	0.0827824
chr21:38280938:C:A	C	0	0	-0.00557515	0.00995836	0.575584	0.00371893	0.0107532	0.72946	0	0	0.0382297	0.0154583
chr21:38280964:C:T	C	0	0	-0.00557515	0.00995836	0.575584	0.00371893	0.0107532	0.72946	0	0	0.0382297	0.0154583
chr21:38281136:G:A	G	0	0	-0.00557515	0.00995836	0.575584	0.00371893	0.0107532	0.72946	0	0	0.0382297	0.0154583
chr21:38281517:A:G	G	0	0	-0.00666705	0.0220395	0.762267	0.0178537	0.0238848	0.454767	0	0	0.100862	0.0342025
chr21:38281719:C:A	A	0	0	-0.0141193	0.0533031	0.791096	-0.035346	0.0571504	0.536263	0	0	-0.0873125	0.0827824
chr21:38281733:C:A	A	0	0	-0.00666705	0.0220395	0.762267	0.0178537	0.0238848	0.454767	0	0	0.100862	0.0342025
chr21:38282006:C:T	T	0	0	-0.00185318	0.0113577	0.870388	-0.00228355	0.0121582	0.851019	0	0	-0.00177025	0.017641
chr21:38282110:G:A	A	0	0	-0.00523587	0.0179234	0.770191	-0.000349911	0.0192008	0.98546	0	0	0.0200976	0.0278377
chr21:38282171:T:A	A	0	0	-0.00523587	0.0179234	0.770191	-0.000349911	0.0192008	0.98546	0	0	0.0200976	0.0278377
chr21:38282244:C:T	C	0	0	-0.00557515	0.00995836	0.575584	0.00371893	0.0107532	0.72946	0	0	0.0382297	0.0154583
chr21:38282451:C:T	C	0	0	-0.00557515	0.00995836	0.575584	0.00371893	0.0107532	0.72946	0	0	0.0382297	0.0154583
chr21:38283023:A:G	G	0	0	-0.00666705	0.0220395	0.762267	0.0178537	0.0238848	0.454767	0	0	0.100862	0.0342025
chr21:38284191:T:G	G	0	0	-0.00523587	0.0179234	0.770191	-0.000349911	0.0192008	0.98546	0	0	0.0200976	0.0278377
chr21:38284583:T:C	C	0	0	-0.00268162	0.0113492	0.813213	-0.00337053	0.0121494	0.781455	0	0	-0.00283371	0.0176278
chr21:38285041:G:A	A	0	0	-0.0141193	0.0533031	0.791096	-0.035346	0.0571504	0.536263	0	0	-0.0873125	0.0827824
chr21:38285330:C:T	T	0	0	-0.00204327	0.011357	0.857221	-0.00266833	0.0121577	0.826278	0	0	-0.0025711	0.0176398
chr21:38286178:G:C	C	0	0	0.0782738	0.0511257	0.125768	0.0639008	0.0547728	0.243351	0	0	-0.0591209	0.0794142
chr21:38286445:T:C	T	0	0	-0.00557515	0.00995836	0.575584	0.00371893	0.0107532	0.72946	0	0	0.0382297	0.0154583
chr21:38287135:A:C	A	0	0	-0.00557515	0.00995836	0.575584	0.00371893	0.0107532	0.72946	0	0	0.0382297	0.0154583
chr21:38287292:G:C	C	0	0	-0.00666705	0.0220395	0.762267	0.0178537	0.0238848	0.454767	0	0	0.100862	0.0342025
chr21:38287298:A:T	T	0	0	-0.00666705	0.0220395	0.762267	0.0178537	0.0238848	0.454767	0	0	0.100862	0.0342025
chr21:38287315:G:T	T	0	0	-0.00666705	0.0220395	0.762267	0.0178537	0.0238848	0.454767	0	0	0.100862	0.0342025
chr21:38287844:C:A	A	0	0	0.00609461	0.00919646	0.507515	-0.00142327	0.00991056	0.885807	0	0	-0.0309236	0.0142777
chr21:38287951:A:G	A	0	0	-0.00557515	0.00995836	0.575584	0.00371893	0.0107532	0.72946	0	0	0.0382297	0.0154583
chr21:38288180:A:G	A	0	0	-0.00557515	0.00995836	0.575584	0.00371893	0.0107532	0.72946	0	0	0.0382297	0.0154583
chr21:38288197:C:T	C	0	0	-0.00557515	0.00995836	0.575584	0.00371893	0.0107532	0.72946	0	0	0.0382297	0.0154583
chr21:38288283:C:T	C	0	0	-0.00557515	0.00995836	0.575584	0.00371893	0.0107532	0.72946	0	0	0.0382297	0.0154583
chr21:38288447:C:T	C	0	0	-0.00496169	0.0100718	0.622273	0.00684269	0.0109296	0.531271	0	0	0.0485554	0.0156288
chr21:38288925:C:T	T	0	0	-0.00286946	0.0111339	0.796621	-0.0062843	0.0119298	0.59835	0	0	-0.0140464	0.0172922
chr21:38289089:C:T	C	0	0	-0.0046646	0.0100667	0.6431	0.00748711	0.010933	0.493461	0	0	0.0499841	0.01562
chr21:38290310:G:C	C	0	0	0.0782738	0.0511257	0.125768	0.0639008	0.0547728	0.243351	0	0	-0.0591209	0.0794142
chr21:38290868:G:A	A	0	0	-0.0141193	0.0533031	0.791096	-0.035346	0.0571504	0.536263	0	0	-0.0873125	0.0827824
chr21:38291025:C:T	T	0	0	0.00809265	0.00918422	0.378238	0.000760868	0.00989435	0.938704	0	0	-0.0301581	0.0142593
chr21:38291838:T:G	G	0	0	0.00835972	0.00935676	0.371621	0.00479476	0.0100308	0.632648	0	0	-0.0146639	0.0145322
chr21:38292177:A:G	G	0	0	-0.0141193	0.0533031	0.791096	-0.035346	0.0571504	0.536263	0	0	-0.0873125	0.0827824
chr21:38293054:G:A	A	0	0	0.00585398	0.00934861	0.531192	0.0029735	0.010017	0.766584	0	0	-0.0118484	0.0145197
chr21:38293223:T:C	C	0	0	-0.0141193	0.0533031	0.791096	-0.035346	0.0571504	0.536263	0	0	-0.0873125	0.0827824
chr21:38294004:A:G	G	0	0	-0.0141193	0.0533031	0.791096	-0.035346	0.0571504	0.536263	0	0	-0.0873125	0.0827824
chr21:38294240:C:T	T	0	0	-0.0141193	0.0533031	0.791096	-0.035346	0.0571504	0.536263	0	0	-0.0873125	0.0827824
chr21:38294283:A:G	G	0	0	-0.0141193	0.0533031	0.791096	-0.035346	0.0571504	0.536263	0	0	-0.0873125	0.0827824
chr21:38294342:A:G	G	0	0	-0.0141193	0.0533031	0.791096	-0.035346	0.0571504	0.536263	0	0	-0.0873125	0.0827824
chr21:38294446:G:A	A	0	0	-0.0141193	0.0533031	0.791096	-0.035346	0.0571504	0.536263	0	0	-0.0873125	0.0827824
chr21:38294924:C:T	T	0	0	-0.0141193	0.0533031	0.791096	-0.035346	0.0571504	0.536263	0	0	-0.0873125	0.0827824
chr21:38295004:A:G	G	0	0	-0.0141193	0.0533031	0.791096	-0.035346	0.0571504	0.536263	0	0	-0.0873125	0.0827824
chr21:38295046:G:C	C	0	0	-0.0141193	0.0533031	0.791096	-0.035346	0.0571504	0.536263	0	0	-0.0873125	0.0827824
chr21:38295047:C:T	T	0	0	-0.0141193	0.0533031	0.791096	-0.035346	0.0571504	0.536263	0	0	-0.0873125	0.0827824
chr21:38295216:G:T	T	0	0	-0.0141193	0.0533031	0.791096	-0.035346	0.0571504	0.536263	0	0	-0.0873125	0.0827824
chr21:38295334:C:T	T	0	0	-0.0141193	0.0533031	0.791096	-0.035346	0.0571504	0.536263	0	0	-0.0873125	0.0827824
chr21:38295378:C:T	T	0	0	0.00608944	0.00919751	0.507923	-0.0014159	0.00991146	0.886405	0	0	-0.030872	0.0142794
chr21:38295481:C:G	G	0	0	-0.0141193	0.0533031	0.791096	-0.035346	0.0571504	0.536263	0	0	-0.0873125	0.0827824
chr21:38296218:G:C	C	0	0	-0.0141193	0.0533031	0.791096	-0.035346	0.0571504	0.536263	0	0	-0.0873125	0.0827824
chr21:38296233:T:G	G	0	0	-0.0141193	0.0533031	0.791096	-0.035346	0.0571504	0.536263	0	0	-0.0873125	0.0827824
chr21:38296554:G:T	T	0	0	-0.0254853	0.0291901	0.382619	-0.0262401	0.0312475	0.401049	0	0	-0.00310459	0.0453403
chr21:38296634:C:T	T	0	0	-0.00666705	0.0220395	0.762267	0.0178537	0.0238848	0.454767	0	0	0.100862	0.0342025
chr21:38296836:T:G	G	0	0	-0.0141193	0.0533031	0.791096	-0.035346	0.0571504	0.536263	0	0	-0.0873125	0.0827824
chr21:38297596:C:T	T	0	0	0.00608944	0.00919751	0.507923	-0.0014159	0.00991146	0.886405	0	0	-0.030872	0.0142794
chr21:38297719:C:T	T	0	0	0.0775982	0.100322	0.439232	0.144976	0.107879	0.178986	0	0	0.277149	0.155777
chr21:38297972:C:A	A	0	0	-0.0141193	0.0533031	0.791096	-0.035346	0.0571504	0.536263	0	0	-0.0873125	0.0827824
chr21:38297992:C:T	T	0	0	-0.0141193	0.0533031	0.791096	-0.035346	0.0571504	0.536263	0	0	-0.0873125	0.0827824
chr21:38298038:T:G	G	0	0	-0.0141193	0.0533031	0.791096	-0.035346	0.0571504	0.536263	0	0	-0.0873125	0.0827824
chr21:38298064:C:T	T	0	0	-0.0141193	0.0533031	0.791096	-0.035346	0.0571504	0.536263	0	0	-0.0873125	0.0827824
chr21:38298260:T:C	C	0	0	-0.0141193	0.0533031	0.791096	-0.035346	0.0571504	0.536263	0	0	-0.0873125	0.0827824
chr21:38298438:A:G	G	0	0	-0.0141193	0.0533031	0.791096	-0.035346	0.0571504	0.536263	0	0	-0.0873125	0.0827824
chr21:38298470:C:T	T	0	0	-0.00285987	0.0111339	0.797286	-0.00629564	0.0119299	0.597695	0	0	-0.0141325	0.0172923
chr21:38298570:A:G	A	0	0	-0.00338146	0.010102	0.737827	0.00859173	0.0109657	0.433329	0	0	0.0492498	0.0156751
chr21:38298850:C:A	C	0	0	-0.00364809	0.00923024	0.692671	0.00240777	0.00992343	0.808288	0	0	0.0249098	0.0143324
chr21:38299060:C:G	G	0	0	-0.00145394	0.0110872	0.895667	-0.0056411	0.0118855	0.635059	0	0	-0.0172232	0.0172191
chr21:38299525:C:T	T	0	0	-0.0141193	0.0533031	0.791096	-0.035346	0.0571504	0.536263	0	0	-0.0873125	0.0827824
chr21:38299554:G:A	G	0	0	-0.00278965	0.00923646	0.762632	0.00210244	0.00991524	0.832075	0	0	0.0201228	0.0143435
chr21:38301297:G:A	A	0	0	-0.0141193	0.0533031	0.791096	-0.035346	0.0571504	0.536263	0	0	-0.0873125	0.0827824
chr21:38301377:C:T	C	0	0	-0.00199773	0.0091784	0.827697	-0.000357208	0.00982836	0.971008	0	0	0.00674802	0.0142558
chr21:38301981:T:C	C	0	0	-0.0141193	0.0533031	0.791096	-0.035346	0.0571504	0.536263	0	0	-0.0873125	0.0827824
chr21:38302004:G:A	A	0	0	0.0782738	0.0511257	0.125768	0.0639008	0.0547728	0.243351	0	0	-0.0591209	0.0794142
chr21:38302059:C:T	C	0	0	-0.00263291	0.00923448	0.775554	0.00244435	0.00991527	0.805277	0	0	0.0208845	0.0143402
chr21:38302172:G:A	A	0	0	-0.00443186	0.0138724	0.749368	-0.00684626	0.0148545	0.64488	0	0	-0.00993123	0.0215466
chr21:38302648:G:T	T	0	0	-0.00145394	0.0110872	0.895667	-0.0056411	0.0118855	0.635059	0	0	-0.0172232	0.0172191
chr21:38302906:A:T	T	0	0	-0.0141193	0.0533031	0.791096	-0.035346	0.0571504	0.536263	0	0	-0.0873125	0.0827824
chr21:38303264:C:G	G	0	0	-0.0141193	0.0533031	0.791096	-0.035346	0.0571504	0.536263	0	0	-0.0873125	0.0827824
chr21:38304225:T:C	C	0	0	0.0782738	0.0511257	0.125768	0.0639008	0.0547728	0.243351	0	0	-0.0591209	0.0794142
chr21:38304257:C:G	G	0	0	-0.00898477	0.0160335	0.575224	-0.0133923	0.0171765	0.435574	0	0	-0.0181296	0.0249026
chr21:38304654:C:A	A	0	0	0.00508156	0.0659713	0.938602	-0.00350485	0.0706323	0.960424	0	0	-0.0353188	0.102467
chr21:38304777:C:G	G	0	0	-0.0425657	0.0445155	0.338971	-0.0566563	0.0477008	0.234935	0	0	-0.0579593	0.0691406
chr21:38304980:T:C	C	0	0	-0.0141193	0.0533031	0.791096	-0.035346	0.0571504	0.536263	0	0	-0.0873125	0.0827824
chr21:38305080:C:A	A	0	0	0.0626925	0.0619605	0.311627	0.0633143	0.0663273	0.339793	0	0	0.00255765	0.0962431
chr21:38305217:A:C	C	0	0	-0.0141193	0.0533031	0.791096	-0.035346	0.0571504	0.536263	0	0	-0.0873125	0.0827824
chr21:38305642:C:G	C	0	0	0.00193454	0.0106223	0.855488	0.00739748	0.0114011	0.516442	0	0	0.0224709	0.0164957
chr21:38305667:T:G	T	0	0	-0.000935892	0.00917053	0.918714	0.000379949	0.0098188	0.969133	0	0	0.0054125	0.0142436
chr21:38306005:T:C	C	0	0	0.0782738	0.0511257	0.125768	0.0639008	0.0547728	0.243351	0	0	-0.0591209	0.0794142
chr21:38306061:C:T	T	0	0	-0.0141193	0.0533031	0.791096	-0.035346	0.0571504	0.536263	0	0	-0.0873125	0.0827824
chr21:38306694:C:T	T	0	0	-0.00512695	0.0112263	0.647893	-0.00836041	0.0120275	0.486986	0	0	-0.0133003	0.017436
chr21:38307004:T:C	C	0	0	-0.0141193	0.0533031	0.791096	-0.035346	0.0571504	0.536263	0	0	-0.0873125	0.0827824
chr21:38307232:G:A	A	0	0	-0.0141193	0.0533031	0.791096	-0.035346	0.0571504	0.536263	0	0	-0.0873125	0.0827824
chr21:38307471:C:G	G	0	0	-0.0141193	0.0533031	0.791096	-0.035346	0.0571504	0.536263	0	0	-0.0873125	0.0827824
chr21:38307523:C:G	G	0	0	-0.0141193	0.0533031	0.791096	-0.035346	0.0571504	0.536263	0	0	-0.0873125	0.0827824
chr21:38308943:G:A	A	0	0	-0.0178615	0.0445834	0.688692	-0.0481141	0.0479459	0.315616	0	0	-0.124439	0.0692259
chr21:38309187:A:C	C	0	0	-0.0141193	0.0533031	0.791096	-0.035346	0.0571504	0.536263	0	0	-0.0873125	0.0827824
chr21:38309402:A:T	A	0	0	-0.00121759	0.0091681	0.894346	0.000260963	0.00981674	0.978792	0	0	0.00608179	0.0142398
chr21:38309435:G:T	T	0	0	-0.00504795	0.0113023	0.655142	-0.00842404	0.0121096	0.48665	0	0	-0.013887	0.017554
chr21:38310168:G:A	A	0	0	-0.0141193	0.0533031	0.791096	-0.035346	0.0571504	0.536263	0	0	-0.0873125	0.0827824
chr21:38310226:G:T	T	0	0	-0.0141193	0.0533031	0.791096	-0.035346	0.0571504	0.536263	0	0	-0.0873125	0.0827824
chr21:38310597:C:G	G	1	-0.000925	-0.0141193	0.0533031	0.791096	-0.035346	0.0571504	0.536263	1	-0.002683	-0.0873125	0.0827824
chr21:38310851:C:T	T	0	0	-0.00504795	0.0113023	0.655142	-0.00842404	0.0121096	0.48665	0	0	-0.013887	0.017554
chr21:38310860:C:T	T	0	0	-0.0141193	0.0533031	0.791096	-0.035346	0.0571504	0.536263	0	0	-0.0873125	0.0827824
chr21:38311184:G:A	A	0	0	-0.0141193	0.0533031	0.791096	-0.035346	0.0571504	0.536263	0	0	-0.0873125	0.0827824
chr21:38311266:T:A	A	0	0	-0.00504795	0.0113023	0.655142	-0.00842404	0.0121096	0.48665	0	0	-0.013887	0.017554
chr21:38311282:G:A	A	0	0	-0.00504795	0.0113023	0.655142	-0.00842404	0.0121096	0.48665	0	0	-0.013887	0.017554
chr21:38311388:C:T	T	0	0	-0.00184091	0.0138941	0.894592	-0.00507558	0.0148813	0.73305	0	0	-0.0133053	0.0215798
chr21:38313044:T:C	C	0	0	-0.0141193	0.0533031	0.791096	-0.035346	0.0571504	0.536263	0	0	-0.0873125	0.0827824
chr21:38313590:A:C	C	0	0	-0.0141193	0.0533031	0.791096	-0.035346	0.0571504	0.536263	0	0	-0.0873125	0.0827824
chr21:38314627:A:G	G	0	0	0.0278913	0.04005	0.486171	0.0711226	0.0433724	0.101044	0	0	0.177825	0.0621569
chr21:38314650:G:A	A	0	0	-0.0141193	0.0533031	0.791096	-0.035346	0.0571504	0.536263	0	0	-0.0873125	0.0827824
chr21:38314832:G:A	A	0	0	0.00404561	0.0356216	0.909577	0.00422899	0.0381318	0.911692	0	0	0.000754285	0.0553282
chr21:38315166:C:G	C	0	0	-0.000898319	0.00916461	0.921916	-5.54099e-05	0.00981126	0.995494	0	0	0.00346717	0.0142345
chr21:38315249:T:G	G	0	0	-0.00663199	0.0167895	0.692837	-0.00879167	0.0179757	0.62478	0	0	-0.00888348	0.0260776
chr21:38315266:T:C	C	0	0	-0.0141193	0.0533031	0.791096	-0.035346	0.0571504	0.536263	0	0	-0.0873125	0.0827824
chr21:38315650:A:T	T	0	0	-0.00357789	0.0112492	0.750441	-0.00772545	0.0120584	0.521737	0	0	-0.0170603	0.0174708
chr21:38316083:C:T	T	0	0	-0.00607401	0.068676	0.929523	-0.0987754	0.0748518	0.186965	0	0	-0.381312	0.106532
chr21:38316351:A:T	T	0	0	-0.0141193	0.0533031	0.791096	-0.035346	0.0571504	0.536263	0	0	-0.0873125	0.0827824
chr21:38317856:G:A	A	0	0	-0.00718221	0.0167484	0.668047	-0.00980203	0.0179331	0.584661	0	0	-0.0107762	0.0260137
chr21:38318112:T:C	C	0	0	-0.0480878	0.0433857	0.267698	-0.0768744	0.0466488	0.099365	0	0	-0.118409	0.0673707
chr21:38318197:C:T	C	0	0	-0.00283208	0.00915902	0.75716	-0.00282612	0.00980445	0.773156	0	0	2.45174e-05	0.014226
chr21:38318323:C:G	C	0	0	-0.00161202	0.0092336	0.861408	0.00197181	0.00989927	0.842116	0	0	0.0147415	0.0143403
chr21:38319359:A:T	T	0	0	0.0141697	0.0269838	0.599501	-0.00537737	0.0290376	0.853083	0	0	-0.0804037	0.0418969
chr21:38319361:A:T	T	0	0	0.0131327	0.0154955	0.396707	0.0167765	0.0165968	0.312099	0	0	0.0149881	0.0240678
chr21:38319363:A:T	T	0	0	-0.0148552	0.0105311	0.158362	-0.0112969	0.0112863	0.316855	0	0	0.0146363	0.0163574
chr21:38319365:T:A	A	0	0	-0.0221773	0.0378912	0.558353	-0.0232658	0.0405618	0.566245	0	0	-0.00447748	0.0588542
chr21:38319367:T:A	A	0	0	-0.0296413	0.0701241	0.672516	-0.0490619	0.0751237	0.513704	0	0	-0.0798835	0.108913
chr21:38319387:T:C	C	0	0	-1.02944	0.639725	0.107574	-0.713565	0.686496	0.298604	0	0	1.2993	0.993591
chr21:38319389:C:A	A	0	0	-0.143142	0.202699	0.480076	-0.212359	0.217238	0.328301	0	0	-0.284714	0.314817
chr21:38319391:C:T	T	0	0	-0.109004	0.0582085	0.0611171	-0.117574	0.0623254	0.0592339	0	0	-0.0352511	0.0904249
chr21:38319393:C:T	T	0	0	-0.0718032	0.0638869	0.261051	-0.0804757	0.0684022	0.239392	0	0	-0.0356728	0.0992352
chr21:38319395:C:T	T	0	0	-0.0873643	0.071196	0.219787	-0.133657	0.0765375	0.0807596	0	0	-0.190418	0.110558
chr21:38319474:T:C	C	0	0	-0.015715	0.0364995	0.666793	-0.0193402	0.0390755	0.620639	0	0	-0.0149117	0.0566918
chr21:38320900:A:T	T	0	0	-0.0124882	0.0372564	0.737477	-0.0172931	0.0398885	0.664626	0	0	-0.0197642	0.0578669
chr21:38321714:C:T	T	0	0	-0.000369144	0.0138962	0.978807	-0.00134102	0.0148762	0.928172	0	0	-0.00399766	0.0215838
chr21:38321810:T:C	C	0	0	0.00314689	0.0152094	0.836085	-0.0107455	0.0164174	0.512776	0	0	-0.0571442	0.0236097
chr21:38321835:G:T	T	0	0	-0.0136634	0.0254348	0.591134	-0.014854	0.0272278	0.585378	0	0	-0.00489749	0.0395063
chr21:38322534:G:A	A	0	0	-0.00389962	0.0113676	0.731563	-0.00544328	0.0121709	0.654705	0	0	-0.0063496	0.0176562
chr21:38322940:T:C	C	0	0	-0.0136634	0.0254348	0.591134	-0.014854	0.0272278	0.585378	0	0	-0.00489749	0.0395063
chr21:38323610:A:G	G	0	0	-0.0059612	0.0114087	0.601313	-0.00717093	0.0122141	0.557134	0	0	-0.00497601	0.0177204
chr21:38323747:T:A	A	0	0	-0.0187619	0.0415972	0.651962	-0.0219049	0.0445311	0.622789	0	0	-0.0129284	0.0646098
chr21:38323992:C:G	G	0	0	-0.0190003	0.0251655	0.450241	-0.0219788	0.0269428	0.414638	0	0	-0.0122516	0.0390882
chr21:38324936:T:C	C	0	0	-0.00295242	0.0166936	0.859619	-0.00752729	0.0178835	0.673823	0	0	-0.018818	0.0259275
chr21:38325514:C:A	A	0	0	-0.00270656	0.0113979	0.812299	-0.00500363	0.0122061	0.681858	0	0	-0.00944862	0.0177029
chr21:38325527:C:T	T	0	0	-0.00199618	0.0153735	0.896689	-0.0148193	0.0165717	0.371187	0	0	-0.0527458	0.0238667
chr21:38325592:T:C	C	0	0	-0.0190003	0.0251655	0.450241	-0.0219788	0.0269428	0.414638	0	0	-0.0122516	0.0390882
chr21:38325793:C:T	T	0	0	-0.00103695	0.0280654	0.970527	0.0225924	0.0302568	0.455251	0	0	0.0971956	0.04357
chr21:38326016:G:A	A	0	0	-0.00393756	0.0166473	0.813023	-0.00919567	0.0178383	0.606203	0	0	-0.0216284	0.0258551
chr21:38326133:C:T	T	0	0	0.0088804	0.0136729	0.516022	0.00830334	0.0146367	0.570514	0	0	-0.00237366	0.0212373
chr21:38326579:G:A	A	0	0	-0.0140823	0.0252776	0.577455	-0.016587	0.0270616	0.539919	0	0	-0.0103027	0.0392619
chr21:38327008:G:A	A	0	0	0.000108117	0.0145619	0.994076	0.00302721	0.0155944	0.846081	0	0	0.0120072	0.0226172
chr21:38327107:G:A	A	0	0	0.0190502	0.0198709	0.337711	-0.0105071	0.0217399	0.628878	0	0	-0.121579	0.0308173
chr21:38327617:G:A	A	0	0	-0.028023	0.0309335	0.364983	-0.0197195	0.0331375	0.551791	0	0	0.0341553	0.048046
chr21:38327694:T:C	C	0	0	0.0479173	0.165415	0.772062	-0.0382998	0.177555	0.829217	0	0	-0.35464	0.256878
chr21:38327706:A:G	G	0	0	-0.0203175	0.0113576	0.0736325	-0.0281981	0.012217	0.0209932	0	0	-0.0324156	0.0176376
chr21:38327721:A:T	T	0	0	-0.00783185	0.0204932	0.702337	-0.0207116	0.0220244	0.347017	0	0	-0.0529786	0.0318218
chr21:38327739:T:C	C	0	0	0.00470771	0.0190797	0.80511	-0.00908724	0.0205314	0.658054	0	0	-0.0567433	0.0296241
chr21:38327827:A:C	C	0	0	-0.0868537	0.0428253	0.0425507	-0.0848638	0.0458454	0.064157	0	0	0.0081852	0.0665306
chr21:38328274:C:G	G	0	0	-0.00695694	0.0201942	0.730469	-0.0268974	0.0218284	0.217868	0	0	-0.0820217	0.0313447
chr21:38328338:A:G	G	0	0	0.0462116	0.0214052	0.0308582	0.0398529	0.0229346	0.0822684	0	0	-0.0261555	0.0332526
chr21:38328435:G:T	T	0	0	0.0448231	0.0209143	0.0320987	0.038757	0.0224077	0.0836969	0	0	-0.0249519	0.03249
chr21:38328582:A:G	G	0	0	-0.00952132	0.0198055	0.6307	-0.0246336	0.0213251	0.248032	0	0	-0.0621618	0.0307501
chr21:38328838:C:T	T	0	0	-0.0108098	0.0201285	0.59124	-0.0254974	0.0216622	0.239176	0	0	-0.0604151	0.0312527
chr21:38329104:G:A	A	0	0	-0.0106394	0.0200475	0.59562	-0.0247576	0.0215672	0.250998	0	0	-0.0580728	0.0311278
chr21:38329947:C:T	T	0	0	-0.0222493	0.0148002	0.132759	-0.0130047	0.0159055	0.413571	0	0	0.038026	0.0229842
chr21:38329990:A:T	T	0	0	-0.0133036	0.0199618	0.505122	-0.02583	0.0214531	0.228581	0	0	-0.0515254	0.0309972
chr21:38330866:G:A	A	0	0	0.0207207	0.031263	0.507467	0.0318713	0.033509	0.34154	0	0	0.0458662	0.048555
chr21:38331214:G:A	A	0	0	-0.00100459	0.0172725	0.95362	-0.00919353	0.0185315	0.619821	0	0	-0.0336839	0.0268238
chr21:38331555:G:A	A	0	0	0.0416247	0.0242872	0.0865557	0.0439811	0.0260017	0.0907462	0	0	0.00969282	0.0377286
chr21:38331725:C:T	T	0	0	-0.0380536	0.0121537	0.00174194	-0.0330879	0.0130328	0.0111228	0	0	0.0204255	0.0188844
chr21:38331726:G:A	A	0	0	-0.0106394	0.0200475	0.59562	-0.0247576	0.0215672	0.250998	0	0	-0.0580728	0.0311278
chr21:38332586:A:T	T	0	0	-0.0130608	0.0199678	0.513052	-0.0257612	0.0214618	0.230013	0	0	-0.052241	0.0310061
chr21:38333015:C:T	T	0	0	-0.0106394	0.0200475	0.59562	-0.0247576	0.0215672	0.250998	0	0	-0.0580728	0.0311278
chr21:38333345:C:T	T	0	0	-0.0106394	0.0200475	0.59562	-0.0247576	0.0215672	0.250998	0	0	-0.0580728	0.0311278
chr21:38334636:A:C	C	0	0	-0.0106394	0.0200475	0.59562	-0.0247576	0.0215672	0.250998	0	0	-0.0580728	0.0311278
chr21:38335210:T:C	C	0	0	-0.0106394	0.0200475	0.59562	-0.0247576	0.0215672	0.250998	0	0	-0.0580728	0.0311278
chr21:38335428:A:C	C	0	0	-0.0106394	0.0200475	0.59562	-0.0247576	0.0215672	0.250998	0	0	-0.0580728	0.0311278
chr21:38335433:T:C	C	0	0	0.0207207	0.031263	0.507467	0.0318713	0.033509	0.34154	0	0	0.0458662	0.048555
chr21:38335839:A:G	G	0	0	-0.00952132	0.0198055	0.6307	-0.0246336	0.0213251	0.248032	0	0	-0.0621618	0.0307501
chr21:38335987:G:A	A	0	0	-0.0271046	0.00977792	0.00557094	-0.0179641	0.0105592	0.0888896	0	0	0.0375979	0.0151838
chr21:38336635:T:C	C	0	0	-0.0271046	0.00977792	0.00557094	-0.0179641	0.0105592	0.0888896	0	0	0.0375979	0.0151838
chr21:38336709:G:A	A	0	0	-0.0106394	0.0200475	0.59562	-0.0247576	0.0215672	0.250998	0	0	-0.0580728	0.0311278
chr21:38336808:A:G	G	0	0	-0.00952132	0.0198055	0.6307	-0.0246336	0.0213251	0.248032	0	0	-0.0621618	0.0307501
chr21:38337819:C:A	A	0	0	-0.0186214	0.0151751	0.219784	-0.0216852	0.0162513	0.182083	0	0	-0.0126026	0.0235713
chr21:38338934:A:T	T	0	0	0.0214529	0.0185378	0.24717	0.023755	0.0198474	0.231353	0	0	0.00946916	0.0287948
chr21:38339020:A:G	G	0	0	-0.0242357	0.00983997	0.0137786	-0.0178721	0.010578	0.0911156	0	0	0.0261758	0.0152838
chr21:38339402:A:G	G	0	0	0.0465583	0.0240572	0.0529514	0.0592855	0.0258256	0.0216981	0	0	0.0523512	0.0373658
chr21:38339475:C:T	T	0	0	-0.0209604	0.0138066	0.128978	-0.0206907	0.0147798	0.161534	0	0	0.00110922	0.0214471
chr21:38339915:A:C	C	0	0	-0.00387622	0.0183423	0.832632	-0.0187318	0.0197641	0.343248	0	0	-0.0611059	0.0284765
chr21:38340143:A:G	G	0	0	-0.00387622	0.0183423	0.832632	-0.0187318	0.0197641	0.343248	0	0	-0.0611059	0.0284765
chr21:38341144:A:G	G	0	0	0.0161844	0.0192282	0.399955	0.00109323	0.0207105	0.957902	0	0	-0.0620751	0.0298537
chr21:38341313:C:T	T	0	0	-0.00471095	0.0185297	0.799312	-0.018705	0.019949	0.34843	0	0	-0.0575623	0.0287692
chr21:38342627:G:C	C	0	0	-0.0197727	0.0138217	0.152558	-0.019118	0.0147962	0.196328	0	0	0.00269314	0.0214703
chr21:38342895:C:A	A	0	0	-0.0540467	0.0209884	0.0100218	-0.0604385	0.0224893	0.00720047	0	0	-0.0262916	0.0326082
chr21:38343205:C:A	A	0	0	-0.0148102	0.00961832	0.123611	-0.00755903	0.010355	0.465397	0	0	0.0298265	0.0149351
chr21:38343867:C:T	T	0	0	-0.0148102	0.00961832	0.123611	-0.00755903	0.010355	0.465397	0	0	0.0298265	0.0149351
chr21:38344024:C:T	T	0	0	-0.0197727	0.0138217	0.152558	-0.019118	0.0147962	0.196328	0	0	0.00269314	0.0214703
chr21:38344152:T:C	C	0	0	-0.0197727	0.0138217	0.152558	-0.019118	0.0147962	0.196328	0	0	0.00269314	0.0214703
chr21:38344159:A:T	T	0	0	-0.0197727	0.0138217	0.152558	-0.019118	0.0147962	0.196328	0	0	0.00269314	0.0214703
chr21:38344544:G:A	A	0	0	-0.0141394	0.0151866	0.351831	-0.0141007	0.0162569	0.38574	0	0	0.000159131	0.0235891
chr21:38345535:T:A	A	0	0	0.0156572	0.031621	0.620493	0.026805	0.0338917	0.429002	0	0	0.0458545	0.0491106
chr21:38345815:C:T	T	0	0	0.00937171	0.030957	0.762093	0.0150598	0.0331498	0.649616	0	0	0.023397	0.0480821
chr21:38347105:C:A	A	0	0	0.00937171	0.030957	0.762093	0.0150598	0.0331498	0.649616	0	0	0.023397	0.0480821
chr21:38347173:G:C	C	0	0	0.00937171	0.030957	0.762093	0.0150598	0.0331498	0.649616	0	0	0.023397	0.0480821
chr21:38347339:T:C	C	0	0	-0.0197727	0.0138217	0.152558	-0.019118	0.0147962	0.196328	0	0	0.00269314	0.0214703
chr21:38348217:G:A	A	0	0	0.00937171	0.030957	0.762093	0.0150598	0.0331498	0.649616	0	0	0.023397	0.0480821
chr21:38348408:C:G	G	0	0	0.00937171	0.030957	0.762093	0.0150598	0.0331498	0.649616	0	0	0.023397	0.0480821
chr21:38348557:C:A	A	0	0	-0.00387622	0.0183423	0.832632	-0.0187318	0.0197641	0.343248	0	0	-0.0611059	0.0284765
chr21:38348753:G:T	T	0	0	0.00937171	0.030957	0.762093	0.0150598	0.0331498	0.649616	0	0	0.023397	0.0480821
chr21:38349403:G:A	A	0	0	-0.0260093	0.0128237	0.0425377	-0.0269784	0.0137285	0.0493986	0	0	-0.00398626	0.019922
chr21:38349630:G:A	A	0	0	-0.0141394	0.0151866	0.351831	-0.0141007	0.0162569	0.38574	0	0	0.000159131	0.0235891
chr21:38349842:C:G	G	0	0	-0.021066	0.00984341	0.0323457	-0.0148172	0.01058	0.161368	0	0	0.0257035	0.0152881
chr21:38349907:A:G	G	0	0	0.00937171	0.030957	0.762093	0.0150598	0.0331498	0.649616	0	0	0.023397	0.0480821
chr21:38350353:A:G	G	0	0	-0.00971162	0.0130467	0.45665	-0.00415215	0.0139917	0.766651	0	0	0.022868	0.0202624
chr21:38350424:G:C	C	0	0	0.00937171	0.030957	0.762093	0.0150598	0.0331498	0.649616	0	0	0.023397	0.0480821
chr21:38350554:G:A	A	0	0	0.00937171	0.030957	0.762093	0.0150598	0.0331498	0.649616	0	0	0.023397	0.0480821
chr21:38350716:C:T	T	0	0	-0.0211166	0.0098569	0.032168	-0.0147434	0.0105961	0.164107	0	0	0.0262153	0.0153089
chr21:38350991:T:C	C	0	0	-0.0147094	0.00949236	0.121237	-0.00833222	0.0102075	0.414338	0	0	0.0262315	0.0147408
chr21:38351198:G:A	A	0	0	0.00937171	0.030957	0.762093	0.0150598	0.0331498	0.649616	0	0	0.023397	0.0480821
chr21:38351295:C:T	T	0	0	0.00937171	0.030957	0.762093	0.0150598	0.0331498	0.649616	0	0	0.023397	0.0480821
chr21:38351358:G:A	A	0	0	0.00605544	0.030463	0.842435	0.00990791	0.032615	0.761292	0	0	0.0158465	0.0473153
chr21:38351465:G:A	A	0	0	0.00937171	0.030957	0.762093	0.0150598	0.0331498	0.649616	0	0	0.023397	0.0480821
chr21:38351501:T:C	C	0	0	0.00937171	0.030957	0.762093	0.0150598	0.0331498	0.649616	0	0	0.023397	0.0480821
chr21:38351640:A:G	G	0	0	0.00937171	0.030957	0.762093	0.0150598	0.0331498	0.649616	0	0	0.023397	0.0480821
chr21:38351748:C:A	A	0	0	0.00937171	0.030957	0.762093	0.0150598	0.0331498	0.649616	0	0	0.023397	0.0480821
chr21:38351779:G:C	C	0	0	0.00937171	0.030957	0.762093	0.0150598	0.0331498	0.649616	0	0	0.023397	0.0480821
chr21:38352137:C:T	T	0	0	-0.00387622	0.0183423	0.832632	-0.0187318	0.0197641	0.343248	0	0	-0.0611059	0.0284765
chr21:38352432:A:G	G	0	0	-0.0147094	0.00949236	0.121237	-0.00833222	0.0102075	0.414338	0	0	0.0262315	0.0147408
chr21:38352490:A:G	G	0	0	0.00818283	0.0308191	0.790615	0.0121393	0.0329964	0.712949	0	0	0.0162744	0.0478683
chr21:38352851:A:G	G	0	0	-0.0147094	0.00949236	0.121237	-0.00833222	0.0102075	0.414338	0	0	0.0262315	0.0147408
chr21:38353686:T:G	G	0	0	0.0136313	0.0119489	0.253953	0.00857424	0.0128141	0.503415	0	0	-0.0208014	0.0185581
chr21:38354472:G:C	C	0	0	0.0166022	0.00943307	0.0784079	0.0207436	0.0101176	0.04034	0	0	0.0170349	0.0146519
chr21:38355198:A:G	G	0	0	0.0148587	0.00920383	0.10644	0.0180677	0.00986463	0.0670164	0	0	0.0131997	0.0142962
chr21:38356536:G:T	T	0	0	0.0119721	0.0092151	0.193881	0.0147868	0.00987385	0.134244	0	0	0.0115779	0.0143133
chr21:38356624:A:C	C	0	0	-0.0094154	0.0185783	0.612298	-0.0178487	0.0199287	0.370452	0	0	-0.0346891	0.0288523
chr21:38356645:C:T	T	0	0	-0.000334859	0.0375918	0.992893	-0.0375591	0.0406361	0.355341	0	0	-0.153116	0.058348
chr21:38357045:C:G	G	0	0	0.000727826	0.0370568	0.98433	-0.0379828	0.0401016	0.343554	0	0	-0.15923	0.0575131
chr21:38357618:G:A	A	0	0	0.0114387	0.00938741	0.223028	0.0146456	0.0100608	0.145474	0	0	0.0131911	0.0145806
chr21:38358325:A:G	G	0	0	0.00785607	0.00912507	0.389275	0.00776626	0.00976816	0.426579	0	0	-0.000369428	0.0141737
chr21:38358336:T:C	C	0	0	0.0078034	0.00914262	0.393372	0.0090929	0.0097889	0.352941	0	0	0.00530417	0.0142008
chr21:38358395:A:T	T	0	0	0.00785607	0.00912507	0.389275	0.00776626	0.00976816	0.426579	0	0	-0.000369428	0.0141737
chr21:38358827:A:C	C	0	0	0.00683032	0.00916813	0.456268	0.0118016	0.00984324	0.230545	0	0	0.0204486	0.0142375
chr21:38358991:T:C	C	0	0	0.00967291	0.00950872	0.309026	0.0193749	0.010285	0.0595919	0	0	0.0399074	0.0147591
chr21:38359089:C:T	T	0	0	0.00307975	0.0364808	0.932722	-0.0310823	0.0393948	0.430115	0	0	-0.14052	0.0566278
chr21:38359325:G:T	T	0	0	-0.00943856	0.0191685	0.622437	-0.0218125	0.0206052	0.289786	0	0	-0.0508982	0.0297645
chr21:38359469:T:C	C	0	0	-0.0150858	0.0184211	0.41282	-0.0228085	0.0197542	0.248247	0	0	-0.0317661	0.0286094
chr21:38359991:A:C	C	0	0	0.00846976	0.00918358	0.356387	0.0123945	0.00984885	0.20822	0	0	0.0161439	0.0142629
chr21:38360723:G:A	A	0	0	0.0182537	0.038935	0.639195	0.0495446	0.0419489	0.237575	0	0	0.12871	0.0604478
chr21:38361065:T:C	C	0	0	-0.00669951	0.00908117	0.460675	0.00191858	0.00980888	0.844927	0	0	0.0354491	0.0140965
chr21:38361607:T:C	T	0	0	0.00537383	0.00937231	0.566392	0.00157718	0.0100494	0.875289	0	0	-0.0156169	0.0145558
chr21:38361779:C:T	T	0	0	0.0219516	0.0223692	0.326429	0.00767828	0.0240436	0.749463	0	0	-0.058711	0.034736
chr21:38361801:G:A	G	0	0	0.00702106	0.00923507	0.447099	0.00276858	0.00990697	0.779894	0	0	-0.0174919	0.0143423
chr21:38362006:G:A	G	0	0	0.00785813	0.0092346	0.3948	0.00364953	0.00990605	0.712564	0	0	-0.0173114	0.0143418
chr21:38362835:A:G	G	0	0	-0.00772764	0.00903776	0.392529	0.002722	0.00980402	0.781288	0	0	0.0429829	0.0140249
chr21:38363308:A:G	G	0	0	-0.00362833	0.0100064	0.716903	-0.00886379	0.010741	0.409243	0	0	-0.0215352	0.0155392
chr21:38364093:C:T	T	0	0	0.000720551	0.0109548	0.947557	-0.0069353	0.0117843	0.556183	0	0	-0.0314911	0.0170093
chr21:38364524:T:A	A	0	0	-0.000275182	0.0109473	0.979946	-0.00808755	0.0117787	0.492318	0	0	-0.0321349	0.0169975
chr21:38364904:A:G	G	0	0	0.000535551	0.0109153	0.960868	-0.00640737	0.011732	0.584966	0	0	-0.0285586	0.0169491
chr21:38365050:G:T	T	0	0	0.00195516	0.0110918	0.860081	-0.00513368	0.0119222	0.666759	0	0	-0.0291588	0.0172231
chr21:38365227:T:A	A	0	0	-0.0125509	0.0182801	0.492342	-0.00924553	0.0195748	0.6367	0	0	0.0135961	0.028393
chr21:38365704:T:C	C	0	0	-0.00362833	0.0100064	0.716903	-0.00886379	0.010741	0.409243	0	0	-0.0215352	0.0155392
chr21:38365789:T:C	C	0	0	-0.0125509	0.0182801	0.492342	-0.00924553	0.0195748	0.6367	0	0	0.0135961	0.028393
chr21:38366023:G:C	C	0	0	0.0219336	0.0223576	0.326575	0.00761727	0.0240319	0.75127	0	0	-0.0588879	0.0347179
chr21:38366065:A:C	C	0	0	-0.0125509	0.0182801	0.492342	-0.00924553	0.0195748	0.6367	0	0	0.0135961	0.028393
chr21:38366261:C:T	T	0	0	0.00152651	0.0109225	0.888851	-0.00525939	0.0117375	0.654094	0	0	-0.0279127	0.0169604
chr21:38366403:G:A	A	0	0	0.000755631	0.0109152	0.944809	-0.00626071	0.0117329	0.593616	0	0	-0.0288606	0.0169488
chr21:38366447:A:G	G	0	0	0.000755631	0.0109152	0.944809	-0.00626071	0.0117329	0.593616	0	0	-0.0288606	0.0169488
chr21:38366595:A:G	G	0	0	0.000755631	0.0109152	0.944809	-0.00626071	0.0117329	0.593616	0	0	-0.0288606	0.0169488
chr21:38366891:C:A	A	0	0	0.000755631	0.0109152	0.944809	-0.00626071	0.0117329	0.593616	0	0	-0.0288606	0.0169488
chr21:38366922:G:A	A	0	0	0.00152651	0.0109225	0.888851	-0.00525939	0.0117375	0.654094	0	0	-0.0279127	0.0169604
chr21:38367203:T:A	A	0	0	0.000755631	0.0109152	0.944809	-0.00626071	0.0117329	0.593616	0	0	-0.0288606	0.0169488
chr21:38367556:A:G	G	0	0	0.00152651	0.0109225	0.888851	-0.00525939	0.0117375	0.654094	0	0	-0.0279127	0.0169604
chr21:38368235:C:A	A	0	0	0.0219336	0.0223576	0.326575	0.00761727	0.0240319	0.75127	0	0	-0.0588879	0.0347179
chr21:38368258:C:T	T	0	0	-0.00314494	0.0100374	0.754036	-0.00808256	0.0107709	0.453009	0	0	-0.0203101	0.0155877
chr21:38368282:C:G	G	0	0	-0.0130776	0.0182963	0.474753	-0.00967907	0.0195925	0.621292	0	0	0.0139793	0.0284181
chr21:38368549:C:T	T	0	0	-0.00362833	0.0100064	0.716903	-0.00886379	0.010741	0.409243	0	0	-0.0215352	0.0155392
chr21:38368833:A:G	G	0	0	-0.0130776	0.0182963	0.474753	-0.00967907	0.0195925	0.621292	0	0	0.0139793	0.0284181
chr21:38369012:A:C	C	0	0	0.00152651	0.0109225	0.888851	-0.00525939	0.0117375	0.654094	0	0	-0.0279127	0.0169604
chr21:38369462:G:T	T	0	0	0.0159852	0.0187132	0.392983	0.00195312	0.0201451	0.922764	0	0	-0.0577187	0.0290553
chr21:38369553:T:G	G	0	0	-0.0125509	0.0182801	0.492342	-0.00924553	0.0195748	0.6367	0	0	0.0135961	0.028393
chr21:38371796:A:T	T	0	0	-0.00223669	0.0131998	0.865444	-0.0114075	0.0141985	0.421727	0	0	-0.0377225	0.0204952
chr21:38371962:G:A	A	0	0	0.00334691	0.0112781	0.766648	-0.000648896	0.0120881	0.95719	0	0	-0.0164361	0.0175159
chr21:38372209:T:A	A	0	0	0.0106004	0.0271971	0.696712	0.0138777	0.0291179	0.633644	0	0	0.0134808	0.0422429
chr21:38372229:G:C	C	0	0	0.0227264	0.0390094	0.560171	0.0111958	0.0417952	0.788798	0	0	-0.0474294	0.0605874
chr21:38372343:C:G	G	0	0	-0.00352898	0.0101205	0.727317	-0.00684546	0.0108454	0.527919	0	0	-0.0136418	0.0157182
chr21:38374343:G:A	A	0	0	-0.0353442	0.0140346	0.0117902	-0.0346526	0.0150246	0.0210887	0	0	0.0028448	0.0218057
chr21:38374415:T:C	C	0	0	0.00131778	0.012971	0.919079	-0.00860416	0.0139666	0.53786	0	0	-0.0408123	0.0201385
chr21:38374716:A:T	T	0	0	-0.000210316	0.0101299	0.983436	-0.0036131	0.0108561	0.739271	0	0	-0.0139968	0.0157327
chr21:38375582:C:T	T	0	0	0.00334691	0.0112781	0.766648	-0.000648896	0.0120881	0.95719	0	0	-0.0164361	0.0175159
chr21:38375676:C:G	G	0	0	0.00334691	0.0112781	0.766648	-0.000648896	0.0120881	0.95719	0	0	-0.0164361	0.0175159
chr21:38376602:G:A	A	0	0	-0.0125509	0.0182801	0.492342	-0.00924553	0.0195748	0.6367	0	0	0.0135961	0.028393
chr21:38376732:T:G	G	0	0	0.0036066	0.0108287	0.739089	-0.00499179	0.0116651	0.668706	0	0	-0.0353681	0.0168119
chr21:38377053:T:G	G	0	0	0.00259753	0.0108405	0.81063	-0.00480011	0.0116587	0.680545	0	0	-0.030429	0.0168322
chr21:38377054:C:T	T	0	0	-0.0379824	0.0654051	0.561426	-0.0584843	0.0700835	0.404003	0	0	-0.0843311	0.101583
chr21:38377564:A:C	C	0	0	-0.0174068	0.017622	0.323256	-0.014798	0.0188681	0.432872	0	0	0.0107309	0.0273717
chr21:38377724:G:A	A	0	0	-0.00641848	0.0106666	0.54735	-0.0104163	0.0114344	0.362316	0	0	-0.0164445	0.0165663
chr21:38378764:T:C	C	0	0	0.0062832	0.0113499	0.579859	-0.00512838	0.0122728	0.676044	0	0	-0.0469397	0.0176166
chr21:38379317:G:T	T	0	0	0.0099018	0.0196454	0.614243	-0.00327487	0.0211249	0.876802	0	0	-0.0542001	0.0305044
chr21:38380007:G:C	C	0	0	-0.0171086	0.0175732	0.330274	-0.0139671	0.0188177	0.457947	0	0	0.012922	0.0272956
chr21:38380033:G:A	A	0	0	0.00348384	0.0116882	0.765654	-0.00773765	0.0126274	0.540031	0	0	-0.0461578	0.0181426
chr21:38380634:A:G	G	0	0	0.0162338	0.0187191	0.385815	0.00204848	0.0201538	0.91904	0	0	-0.058349	0.0290643
chr21:38380751:C:T	T	0	0	-0.00427142	0.0104541	0.682842	-0.010197	0.0112269	0.363739	0	0	-0.024374	0.016234
chr21:38381095:C:T	T	0	0	-0.0379355	0.025404	0.135362	-0.0440766	0.0272106	0.105268	0	0	-0.0252605	0.0394607
chr21:38381424:A:C	C	0	0	0.00272205	0.0117962	0.817504	-0.00592035	0.0126955	0.640977	0	0	-0.0355491	0.0183152
chr21:38381453:T:C	C	0	0	-0.00275224	0.0102618	0.788543	-0.00911406	0.0110274	0.408524	0	0	-0.0261683	0.0159346
chr21:38384054:T:A	A	0	0	0.000982441	0.0117401	0.933309	-0.00749644	0.0126332	0.55292	0	0	-0.0348765	0.0182282
chr21:38384575:T:A	A	0	0	-0.353244	0.16009	0.0273466	-0.357364	0.171378	0.0370473	0	0	-0.0169484	0.248715
chr21:38385378:G:A	A	0	0	0.0239455	0.0371738	0.519478	-0.0024287	0.0399946	0.951578	0	0	-0.108486	0.0577197
chr21:38386938:G:A	A	0	0	-0.0167852	0.0851072	0.843652	-0.0519746	0.0912613	0.569007	0	0	-0.144746	0.132174
chr21:38387652:T:C	C	0	0	-0.0157026	0.0202373	0.437794	-0.0240317	0.0217004	0.268108	0	0	-0.0342604	0.0314302
chr21:38388839:G:T	T	0	0	0.00940344	0.0196174	0.631695	-0.00546786	0.021121	0.795726	0	0	-0.0611707	0.0304581
chr21:38390961:T:C	C	0	0	-0.0239481	0.0178385	0.179435	-0.0264385	0.0190995	0.166283	0	0	-0.0102438	0.0277092
chr21:38391432:C:A	A	0	0	-0.00128704	0.0100114	0.897708	-0.0106512	0.0108109	0.324511	0	0	-0.0385179	0.0155403
chr21:38392094:A:T	T	0	0	-0.00733159	0.00940975	0.435892	-0.0156678	0.0101522	0.122759	0	0	-0.0342896	0.0146078
chr21:38392289:T:A	A	0	0	-0.00341318	0.00989009	0.730011	-0.0131297	0.0106894	0.219338	0	0	-0.0399673	0.0153511
chr21:38392515:T:C	C	0	0	-0.00154708	0.0100108	0.877183	-0.0109603	0.0108112	0.310684	0	0	-0.0387197	0.0155394
chr21:38392643:C:T	T	0	0	0.00940344	0.0196174	0.631695	-0.00546786	0.021121	0.795726	0	0	-0.0611707	0.0304581
chr21:38392666:G:A	A	0	0	-0.00341739	0.00988088	0.729449	-0.0129133	0.0106751	0.226405	0	0	-0.03906	0.0153373
chr21:38392862:T:C	C	0	0	-0.00341739	0.00988088	0.729449	-0.0129133	0.0106751	0.226405	0	0	-0.03906	0.0153373
chr21:38393588:C:T	T	0	0	-0.00828708	0.0107076	0.438964	-0.01454	0.0115015	0.206165	0	0	-0.0257202	0.0166277
chr21:38394109:C:T	T	0	0	-0.00145631	0.00999985	0.884211	-0.0106078	0.0107944	0.325751	0	0	-0.037643	0.0155228
chr21:38394499:C:T	T	0	0	-0.00259859	0.00996086	0.794185	-0.0124356	0.010767	0.248099	0	0	-0.0404631	0.0154608
chr21:38394504:C:T	T	0	0	-0.0173257	0.0220978	0.433013	-0.021651	0.0236642	0.360232	0	0	-0.0177913	0.0343228
chr21:38394575:C:A	A	0	0	-0.00118922	0.0100139	0.905468	-0.0105243	0.0108129	0.330401	0	0	-0.0383983	0.0155442
chr21:38394647:T:C	C	0	0	-0.00234124	0.00996137	0.814184	-0.0121297	0.0107665	0.259904	0	0	-0.0402634	0.0154617
chr21:38395328:C:T	T	0	0	-0.0239003	0.0533507	0.654164	-0.019029	0.0571152	0.739006	0	0	0.0200372	0.0828656
chr21:38395641:T:C	C	0	0	0.0127069	0.0283096	0.653536	0.0222769	0.0303394	0.462792	0	0	0.0393648	0.0439679
chr21:38395952:C:T	T	0	0	-0.00776985	0.0106685	0.466431	-0.0133277	0.0114515	0.24449	0	0	-0.0228612	0.0165677
chr21:38396352:A:G	G	0	0	-0.00332317	0.00988333	0.73669	-0.0127909	0.0106771	0.230926	0	0	-0.0389441	0.0153412
chr21:38396828:T:C	C	0	0	-0.0033188	0.00989257	0.73726	-0.0130073	0.0106915	0.223755	0	0	-0.0398519	0.015355
chr21:38397191:T:C	C	0	0	-0.0033188	0.00989257	0.73726	-0.0130073	0.0106915	0.223755	0	0	-0.0398519	0.015355
chr21:38397327:T:C	C	0	0	-0.0032284	0.00988034	0.743857	-0.0125321	0.0106706	0.240213	0	0	-0.0382694	0.0153368
chr21:38397895:G:C	C	0	0	-0.0053275	0.0105799	0.614578	-0.011503	0.0113643	0.311436	0	0	-0.0254021	0.0164292
chr21:38398442:T:C	C	0	0	-0.00533846	0.00907202	0.556228	0.000104346	0.00974646	0.991458	0	0	0.0223881	0.0140875
chr21:38398934:A:T	T	0	0	-0.00282666	0.00993621	0.776042	-0.0122508	0.0107323	0.253666	0	0	-0.0387647	0.0154234
chr21:38399707:T:A	A	0	0	0.0168462	0.0157666	0.285307	0.0133561	0.0168861	0.428971	0	0	-0.0143558	0.0244895
chr21:38400919:C:T	T	0	0	0.0148824	0.0185213	0.421669	0.000107733	0.0199532	0.995692	0	0	-0.0607732	0.0287556
chr21:38401606:T:C	C	0	0	-0.00357638	0.00988279	0.717442	-0.0130919	0.0106775	0.220153	0	0	-0.0391406	0.0153402
chr21:38402426:C:G	G	0	0	0.00543582	0.0106627	0.610193	0.00360545	0.0114175	0.752168	0	0	-0.00752895	0.0165614
chr21:38403162:C:T	C	0	0	0.00332248	0.00933616	0.721936	-0.00438238	0.0100624	0.663184	0	0	-0.0316927	0.0144942
chr21:38404563:A:T	T	0	0	-0.00560005	0.0106643	0.599499	-0.00809746	0.0114221	0.478369	0	0	-0.0102727	0.0165635
chr21:38407430:G:C	C	0	0	0.00377262	0.019631	0.847604	-0.00897965	0.0211035	0.670468	0	0	-0.0524544	0.0304822
chr21:38407646:T:A	A	0	0	-0.0530892	0.0972691	0.585205	-0.0370915	0.104152	0.721745	0	0	0.065804	0.151079
chr21:38409252:G:A	A	0	0	0.00377262	0.019631	0.847604	-0.00897965	0.0211035	0.670468	0	0	-0.0524544	0.0304822
chr21:38409254:C:T	T	0	0	-0.15938	0.140213	0.255664	-0.099593	0.150369	0.507764	0	0	0.245924	0.217767
chr21:38409433:A:C	C	0	0	0.00361942	0.00972198	0.709675	-0.00327155	0.0104596	0.754448	0	0	-0.0283449	0.0150951
chr21:38410610:T:A	A	0	0	0.00405547	0.0220796	0.854268	0.00427327	0.0236356	0.856526	0	0	0.000895865	0.0342944
chr21:38411406:C:T	T	0	0	-0.00245355	0.00910124	0.78748	0.00295002	0.00977712	0.76286	0	0	0.0222267	0.0141328
chr21:38412830:T:C	C	0	0	-0.00761473	0.0106905	0.476286	-0.0104233	0.0114518	0.362723	0	0	-0.0115527	0.0166043
chr21:38414677:T:C	C	0	0	0.0356994	0.0272795	0.190652	0.0229629	0.0292662	0.432676	0	0	-0.0523896	0.0423682
chr21:38414691:A:G	G	0	0	-0.00112542	0.00908593	0.901423	0.00361922	0.00975287	0.710569	0	0	0.0195163	0.0141097
chr21:38416581:A:C	C	0	0	0.0109597	0.0136857	0.423239	0.0164553	0.0146739	0.262119	0	0	0.0226054	0.0212552
chr21:38416882:G:A	G	0	0	-0.00288615	0.00930866	0.756523	-0.0115869	0.0100519	0.24903	0	0	-0.0357892	0.0144496
chr21:38417516:C:T	T	0	0	-0.0015787	0.0107995	0.883777	-0.00837785	0.0116066	0.470406	0	0	-0.0279672	0.0167694
chr21:38417684:G:C	C	0	0	-0.00585423	0.00985228	0.552378	-0.0118662	0.010586	0.262319	0	0	-0.0247292	0.015299
chr21:38418596:G:A	A	0	0	-0.00867063	0.0181483	0.632817	-0.0127958	0.0194373	0.510339	0	0	-0.0169681	0.0281875
chr21:38418914:C:T	T	0	0	-0.00867063	0.0181483	0.632817	-0.0127958	0.0194373	0.510339	0	0	-0.0169681	0.0281875
chr21:38419018:G:A	A	0	0	-0.00867063	0.0181483	0.632817	-0.0127958	0.0194373	0.510339	0	0	-0.0169681	0.0281875
chr21:38419939:C:T	T	0	0	-0.00424128	0.00918853	0.64438	0.000589492	0.00986339	0.952342	0	0	0.0198706	0.0142692
chr21:38420047:C:T	T	0	0	0.00231798	0.0138022	0.866628	0.00446306	0.0147784	0.762653	0	0	0.00882343	0.0214374
chr21:38420679:A:G	G	0	0	0.00942343	0.0104049	0.365109	0.00658116	0.0111465	0.554908	0	0	-0.0116912	0.0161609
chr21:38420825:A:T	T	0	0	-0.0114761	0.0147931	0.437883	0.00300627	0.0159877	0.850848	0	0	0.0595709	0.0229621
chr21:38421257:T:A	A	0	0	-0.0118046	0.0147497	0.423521	0.00354228	0.0159603	0.824358	0	0	0.0631269	0.0228928
chr21:38422136:C:T	T	0	0	-0.00263791	0.00932251	0.777206	-0.00339152	0.00998012	0.733986	0	0	-0.00309987	0.0144799
chr21:38422306:G:A	A	0	0	0.00248091	0.0103612	0.810763	-0.000224095	0.011099	0.983891	0	0	-0.0111266	0.0160924
chr21:38422509:C:G	G	0	0	-0.0118046	0.0147497	0.423521	0.00354228	0.0159603	0.824358	0	0	0.0631269	0.0228928
chr21:38422579:G:A	A	0	0	0.00248091	0.0103612	0.810763	-0.000224095	0.011099	0.983891	0	0	-0.0111266	0.0160924
chr21:38422872:G:T	T	0	0	-0.01154	0.0147948	0.435389	0.00308746	0.0159925	0.846915	0	0	0.0601677	0.0229645
chr21:38422913:T:G	G	0	0	0.0625583	0.0293826	0.0332465	0.062032	0.0314542	0.0485939	0	0	-0.00216503	0.0456479
chr21:38423115:G:A	A	0	0	0.143717	0.0825756	0.0817837	0.199454	0.0888008	0.0246984	0	0	0.229267	0.128236
chr21:38423280:T:G	G	0	0	-0.00354946	0.00927625	0.701987	-0.00398534	0.00993017	0.688172	0	0	-0.00179293	0.0144081
chr21:38424185:G:T	T	0	0	-0.00650489	0.0144729	0.653105	-0.0120886	0.015516	0.435918	0	0	-0.0229677	0.0224775
chr21:38424187:G:T	T	0	0	-0.0144521	0.0108089	0.181204	-0.0141552	0.0115708	0.221197	0	0	0.00122132	0.0167901
chr21:38424381:G:A	A	0	0	0.0149658	0.0202462	0.459791	0.0222716	0.0217014	0.304761	0	0	0.0300514	0.0314448
chr21:38424676:C:T	T	0	0	0.0125161	0.0101115	0.215787	0.0100635	0.0108306	0.352799	0	0	-0.0100884	0.015706
chr21:38425227:T:C	C	0	0	-0.127768	0.0817095	0.117891	-0.130626	0.0874699	0.135338	0	0	-0.0117544	0.126928
chr21:38425240:G:A	A	0	0	-0.0951944	0.0551093	0.0841004	-0.0756884	0.0590683	0.200063	0	0	0.0802347	0.0856019
chr21:38425858:G:A	A	0	0	0.00656386	0.010463	0.530436	0.00344875	0.0112103	0.758356	0	0	-0.0128135	0.0162506
chr21:38426914:G:A	A	0	0	0.143717	0.0825756	0.0817837	0.199454	0.0888008	0.0246984	0	0	0.229267	0.128236
chr21:38427092:G:A	A	0	0	0.00942168	0.0106174	0.374874	0.00526938	0.0113831	0.643428	0	0	-0.0170798	0.01649
chr21:38427169:G:A	A	0	0	0.00463653	0.014373	0.747009	0.00395905	0.0153862	0.796938	0	0	-0.00278669	0.0223245
chr21:38427204:A:C	C	0	0	-0.00633518	0.00929337	0.495436	-0.00586544	0.00994855	0.555474	0	0	0.00193219	0.0144349
chr21:38427264:G:C	G	0	0	0.00432687	0.00921938	0.638839	0.00414334	0.00986912	0.674611	0	0	-0.000754929	0.0143199
chr21:38427434:G:A	A	0	0	-0.0188902	0.0209652	0.367574	-0.0244247	0.0224585	0.276794	0	0	-0.0227653	0.0325633
chr21:38427543:C:G	G	0	0	-0.0118046	0.0147497	0.423521	0.00354228	0.0159603	0.824358	0	0	0.0631269	0.0228928
chr21:38427616:T:C	C	0	0	-7.88339e-05	0.00925475	0.993204	0.000334791	0.00990712	0.973042	0	0	0.00170138	0.0143746
chr21:38428304:C:T	T	0	0	0.00960159	0.0106315	0.366459	0.00484185	0.0114037	0.671138	0	0	-0.0195784	0.0165114
chr21:38428666:C:T	T	0	0	0.0868619	0.0770821	0.259795	0.123474	0.0827019	0.135437	0	0	0.150598	0.119714
chr21:38428775:T:C	C	0	0	-0.00661856	0.00929717	0.476533	-0.00612083	0.00995266	0.538559	0	0	0.00204735	0.0144409
chr21:38428885:T:C	C	0	0	0.0868619	0.0770821	0.259795	0.123474	0.0827019	0.135437	0	0	0.150598	0.119714
chr21:38429045:C:T	T	0	0	0.0076364	0.010567	0.469886	0.00292572	0.0113343	0.796306	0	0	-0.0193766	0.0164111
chr21:38429368:T:C	C	0	0	0.000794337	0.0135841	0.95337	0.000383316	0.0145415	0.97897	0	0	-0.00169067	0.0210991
chr21:38429382:T:C	C	0	0	-0.0164108	0.028792	0.568693	-0.024026	0.0308427	0.43599	0	0	-0.0313237	0.0447188
chr21:38429408:T:C	C	0	0	0.0512122	0.0301428	0.0893218	0.0518013	0.0322677	0.108414	0	0	0.0024231	0.0468251
chr21:38429409:A:G	G	0	0	-0.00288419	0.013536	0.831268	0.0122555	0.0146712	0.403525	0	0	0.0622746	0.0210058
chr21:38429420:A:T	T	0	0	0.0788267	0.0707489	0.265204	0.10598	0.0758473	0.16233	0	0	0.11169	0.109884
chr21:38429494:T:C	C	0	0	0.00884874	0.0132453	0.504091	0.0115132	0.0141845	0.41698	0	0	0.0109597	0.0205728
chr21:38429499:A:G	G	0	0	0.0134184	0.0134368	0.317974	0.0165211	0.0143915	0.250979	0	0	0.0127623	0.0208705
chr21:38429540:T:C	C	0	0	0.0062198	0.011186	0.578187	0.00402056	0.0119789	0.737145	0	0	-0.0090462	0.017374
chr21:38429580:T:C	C	0	0	0.0421998	0.0600848	0.482469	0.0931574	0.0647832	0.150437	0	0	0.209606	0.0932799
chr21:38429641:G:A	A	0	0	-0.0144084	0.0149926	0.336535	0.000673	0.0162119	0.966887	0	0	0.0620349	0.0232713
chr21:38429652:T:A	A	0	0	0.00732364	0.0112316	0.514365	0.00784102	0.0120234	0.514306	0	0	0.00212814	0.0174455
chr21:38429665:A:G	G	0	0	0.00808173	0.0114795	0.481424	0.00170861	0.0123266	0.889757	0	0	-0.0262148	0.0178267
chr21:38429712:C:T	C	0	0	-0.00010021	0.009187	0.991297	-0.00173318	0.00983753	0.860152	0	0	-0.00671696	0.0142691
chr21:38429736:T:C	C	0	0	-0.00786043	0.00930689	0.398344	-0.0081379	0.00996287	0.41403	0	0	-0.00114132	0.0144561
chr21:38429742:T:C	C	0	0	0.0180265	0.0424462	0.671062	0.0117055	0.0454475	0.796746	0	0	-0.0260004	0.0659277
chr21:38429744:T:C	C	0	0	-0.00604731	0.00927019	0.514182	-0.00618713	0.0099235	0.532968	0	0	-0.000575115	0.0143989
chr21:38429854:T:C	C	0	0	0.0868619	0.0770821	0.259795	0.123474	0.0827019	0.135437	0	0	0.150598	0.119714
chr21:38430201:C:G	G	0	0	-0.00571392	0.00929873	0.538896	-0.00536478	0.00995417	0.589923	0	0	0.00143615	0.0144432
chr21:38430644:C:T	T	0	0	0.00463653	0.014373	0.747009	0.00395905	0.0153862	0.796938	0	0	-0.00278669	0.0223245
chr21:38430870:C:G	G	0	0	-0.00367392	0.00931442	0.693261	-0.0033379	0.00997094	0.737804	0	0	0.00138216	0.0144674
chr21:38431104:T:C	C	0	0	-0.112333	0.0798256	0.159359	-0.116722	0.0854545	0.17197	0	0	-0.0180549	0.123998
chr21:38431740:T:C	C	0	0	0.00190943	0.0103265	0.853303	-0.00155262	0.0110667	0.888425	0	0	-0.0142406	0.016038
chr21:38431871:C:T	T	0	0	0.00707332	0.0104595	0.498877	0.00231368	0.0112199	0.836625	0	0	-0.019578	0.0162439
chr21:38432361:T:C	C	0	0	-0.00795273	0.0174827	0.649187	-0.0255907	0.0189055	0.175861	0	0	-0.0725509	0.0271353
chr21:38432824:C:T	T	0	0	-0.00892986	0.0149866	0.551271	0.00721143	0.016229	0.656786	0	0	0.0663946	0.023259
chr21:38432918:A:G	G	0	0	0.0170477	0.0160166	0.287158	0.0212146	0.0171571	0.216276	0	0	0.0171397	0.0248775
chr21:38433173:G:C	G	0	0	-0.00239829	0.00992965	0.809146	0.000306934	0.0106373	0.976981	0	0	0.0111275	0.0154221
chr21:38433256:G:A	A	0	0	-0.00847534	0.0136436	0.534471	-0.0184758	0.0146839	0.208306	0	0	-0.0411351	0.0211838
chr21:38433336:A:G	G	0	0	-0.00906595	0.0149056	0.543039	0.00695612	0.0161405	0.666489	0	0	0.0659042	0.0231333
chr21:38433581:G:A	A	0	0	0.000425483	0.0111732	0.969623	-0.00514882	0.0119905	0.667626	0	0	-0.022929	0.0173514
chr21:38433699:A:C	C	0	0	-0.147555	0.0791978	0.0624454	-0.0799873	0.0853996	0.348952	0	0	0.277929	0.12297
chr21:38433875:G:A	A	0	0	0.000425483	0.0111732	0.969623	-0.00514882	0.0119905	0.667626	0	0	-0.022929	0.0173514
chr21:38433991:G:A	A	0	0	-0.0015853	0.00927546	0.864292	-0.00111549	0.00992935	0.910551	0	0	0.00193247	0.0144068
chr21:38434205:A:G	G	0	0	-0.00282051	0.00927503	0.761054	-0.00261557	0.00992869	0.792215	0	0	0.000842977	0.0144062
chr21:38434471:G:A	A	0	0	0.143717	0.0825756	0.0817837	0.199454	0.0888008	0.0246984	0	0	0.229267	0.128236
chr21:38435111:T:C	C	0	0	-0.112333	0.0798256	0.159359	-0.116722	0.0854545	0.17197	0	0	-0.0180549	0.123998
chr21:38435409:C:T	T	0	0	0.031417	0.0276046	0.255076	0.022558	0.0295807	0.445708	0	0	-0.0364401	0.0428756
chr21:38436343:T:C	C	0	0	0.00441142	0.0112498	0.69496	-0.00162176	0.0120774	0.893181	0	0	-0.0248165	0.01747
chr21:38437036:T:C	T	0	0	0.00280677	0.00936231	0.764334	0.00641017	0.010037	0.523048	0	0	0.014822	0.0145403
chr21:38437438:C:T	T	0	0	0.00618097	0.0120204	0.607107	0.00172469	0.0128853	0.893522	0	0	-0.0183302	0.0186687
chr21:38437469:T:C	C	0	0	0.0248732	0.016428	0.130007	0.0273874	0.0175901	0.119476	0	0	0.0103416	0.0255188
chr21:38437968:G:C	C	0	0	-0.0197513	0.0151178	0.191385	0.000968295	0.0164865	0.953165	0	0	0.0852267	0.0234522
chr21:38438275:T:C	C	0	0	0.0133232	0.0229955	0.562331	0.0405077	0.0249599	0.104609	0	0	0.111819	0.0356825
chr21:38438820:C:T	T	0	0	0.00342808	0.0138915	0.805082	-0.00440293	0.0149179	0.767884	0	0	-0.0322116	0.0215718
chr21:38439239:G:A	A	0	0	0.0057155	0.0135831	0.673916	-0.00311227	0.014602	0.831218	0	0	-0.0363116	0.0210914
chr21:38440326:G:T	T	0	0	0.0393573	0.0366395	0.282743	0.0739664	0.0395725	0.0616035	0	0	0.142359	0.0568767
chr21:38440466:T:C	C	0	0	0.0115167	0.018849	0.541201	-0.00509025	0.0203344	0.802334	0	0	-0.06831	0.0292612
chr21:38440558:C:T	T	0	0	0.0117824	0.0109444	0.281673	0.0142187	0.0117216	0.225115	0	0	0.0100215	0.0169995
chr21:38441162:A:G	G	0	0	0.00866462	0.0166358	0.602477	0.0228088	0.0179373	0.203519	0	0	0.0581799	0.0258262
chr21:38441364:T:C	C	0	0	-0.0106288	0.00913345	0.244537	-0.0203384	0.00988776	0.0396933	0	0	-0.0399389	0.0141759
chr21:38441595:C:G	G	0	0	-0.00655362	0.00911835	0.472308	-0.018382	0.00992491	0.0640103	0	0	-0.0486542	0.0141464
chr21:38441734:G:T	T	0	0	-0.00568524	0.00911927	0.533001	-0.0176187	0.00992877	0.0759795	0	0	-0.0490862	0.0141474
chr21:38441843:G:A	A	0	0	-0.00357821	0.022006	0.870832	-0.0148354	0.0236187	0.529926	0	0	-0.0463045	0.0341738
chr21:38441985:A:C	C	0	0	0.00372159	0.0166794	0.823438	0.0180432	0.0179868	0.315795	0	0	0.0589097	0.0258933
chr21:38442029:T:A	A	0	0	-0.00474984	0.0216932	0.826685	-0.0149472	0.0232735	0.520718	0	0	-0.041945	0.0336892
chr21:38442032:T:C	T	0	0	0.0087749	0.00934237	0.347598	0.0200407	0.0101461	0.0482439	0	0	0.0463402	0.0144965
chr21:38442132:G:A	A	0	0	0.00353665	0.0175487	0.840281	0.0133241	0.0188441	0.479522	0	0	0.0402591	0.0272511
chr21:38442252:G:A	A	0	0	0.00665642	0.0178341	0.708969	0.0157696	0.019141	0.410017	0	0	0.0374854	0.0276954
chr21:38442328:G:C	C	0	0	0.00658628	0.0176687	0.709323	0.0154779	0.018962	0.414352	0	0	0.0365742	0.0274387
chr21:38442451:C:T	T	0	0	0.00620078	0.0174933	0.72299	0.0169519	0.0187971	0.367145	0	0	0.0442229	0.0271639
chr21:38442573:T:C	C	0	0	-0.00169893	0.0270107	0.949847	0.0139662	0.0290119	0.630234	0	0	0.0644361	0.0419436
chr21:38443289:T:C	T	0	0	0.00699174	0.00913313	0.443952	0.0184138	0.00992951	0.0636753	0	0	0.0469826	0.0141706
chr21:38443445:C:T	T	0	0	0.00469744	0.0174712	0.788032	0.0145321	0.018762	0.438604	0	0	0.0404534	0.0271306
chr21:38443597:A:C	C	0	0	0.0112617	0.0169672	0.506861	0.014917	0.0181714	0.411699	0	0	0.0150356	0.0263534
chr21:38443601:A:C	C	0	0	-0.00140301	0.0142801	0.921734	0.013211	0.0154467	0.392406	0	0	0.0601124	0.0221638
chr21:38443653:T:C	C	0	0	-0.00862116	0.00928345	0.353066	-0.017153	0.0100218	0.0869769	0	0	-0.0350945	0.0144113
chr21:38443916:A:C	A	0	0	0.00708167	0.00913853	0.438384	0.018697	0.00994037	0.0599836	0	0	0.0477777	0.0141784
chr21:38444037:C:A	A	0	0	-0.00193256	0.0142807	0.892354	0.0125808	0.0154452	0.415331	0	0	0.0596985	0.0221649
chr21:38444265:C:T	T	0	0	0.00848479	0.0137307	0.536613	0.017558	0.0147628	0.234305	0	0	0.0373212	0.0213206
chr21:38444405:G:T	T	0	0	-0.00698704	0.0091348	0.444342	-0.019217	0.00995344	0.0535217	0	0	-0.0503059	0.0141709
chr21:38444741:C:A	A	0	0	0.0929384	0.0828564	0.261998	0.0882036	0.0886989	0.32002	0	0	-0.0194757	0.128702
chr21:38444848:G:A	A	0	0	-0.00608837	0.00913222	0.504969	-0.0184486	0.00995443	0.0638384	0	0	-0.0508419	0.0141664
chr21:38444899:C:T	T	0	0	0.00242256	0.0145916	0.868138	0.017697	0.0157912	0.262421	0	0	0.062829	0.0226465
chr21:38445100:G:A	A	0	0	-0.0035987	0.0270322	0.894093	0.0117261	0.0290306	0.686271	0	0	0.063036	0.0419774
chr21:38445141:T:C	C	0	0	0.015959	0.010489	0.128135	0.0252954	0.0113175	0.0254131	0	0	0.0384036	0.0162844
chr21:38446323:T:C	T	0	0	0.00854043	0.00913148	0.349647	0.0203867	0.00993925	0.0402545	0	0	0.0487276	0.014167
chr21:38446778:C:T	T	0	0	-0.00979166	0.0250127	0.695452	-0.0287477	0.0269297	0.285743	0	0	-0.0779725	0.0388347
chr21:38446915:C:A	A	0	0	0.00822019	0.0136747	0.547757	0.0172657	0.0147027	0.240267	0	0	0.0372071	0.0212336
chr21:38447000:G:C	G	0	0	0.00980593	0.00912984	0.282799	0.0202525	0.00990125	0.0408109	0	0	0.0429702	0.0141684
chr21:38447640:A:G	G	0	0	0.00730565	0.0136744	0.593163	0.0163834	0.0147028	0.265151	0	0	0.0373397	0.021233
chr21:38447907:C:T	T	0	0	-0.000885582	0.00974198	0.927569	0.00586322	0.0104787	0.575797	0	0	0.0277601	0.0151263
chr21:38448485:T:C	T	0	0	0.00203048	0.00921536	0.825609	0.016666	0.0101121	0.0993276	0	0	0.060201	0.0142881
chr21:38449250:T:C	C	0	0	0.00681203	0.0130383	0.601348	-0.00307089	0.0140376	0.826836	0	0	-0.0406518	0.0202434
chr21:38449342:A:G	G	0	0	-0.00294773	0.0166176	0.859205	-0.019761	0.017971	0.271506	0	0	-0.0691585	0.0257922
chr21:38450239:G:A	A	0	0	0.0148668	0.0169189	0.379559	0.0330292	0.0183202	0.0714056	0	0	0.0747081	0.0262585
chr21:38450663:C:T	T	0	0	0.00555813	0.0170264	0.74409	0.00596246	0.0182264	0.743567	0	0	0.00166313	0.0264459
chr21:38452322:C:T	T	0	0	-0.00124449	0.0105451	0.906055	-0.00598888	0.0113112	0.596482	0	0	-0.0195153	0.0163765
chr21:38452340:T:C	C	0	0	0.0172596	0.0163628	0.291513	0.0302215	0.0176263	0.0864243	0	0	0.0533166	0.0254051
chr21:38453660:A:G	G	0	0	0.0291185	0.0248257	0.240829	0.0311041	0.0265771	0.241866	0	0	0.00816754	0.0385622
chr21:38454852:C:T	T	0	0	-0.0222271	0.0139986	0.11233	-0.00950991	0.0151093	0.529082	0	0	0.0523101	0.021733
chr21:38455123:T:C	C	0	0	-0.0114664	0.0185671	0.536862	-0.0206717	0.0199247	0.299507	0	0	-0.0378645	0.0288343
chr21:38455502:C:A	A	0	0	-0.0178672	0.0141606	0.207037	-0.00497074	0.0152847	0.745022	0	0	0.0530475	0.0219835
chr21:38457324:T:C	C	0	0	-0.0230058	0.0141068	0.102926	-0.0102552	0.0152248	0.500576	0	0	0.0524475	0.0219013
chr21:38458137:G:A	A	0	0	-0.0188347	0.0142256	0.185503	-0.00563243	0.0153597	0.713841	0	0	0.0543054	0.0220839
chr21:38458633:C:T	T	0	0	-0.0187461	0.0139965	0.180459	-0.00703498	0.0150882	0.641032	0	0	0.0481718	0.0217308
chr21:38458697:C:T	T	0	0	-0.0187461	0.0139965	0.180459	-0.00703498	0.0150882	0.641032	0	0	0.0481718	0.0217308
chr21:38459873:C:T	T	0	0	0.00847621	0.0133717	0.526151	0.00473054	0.0143253	0.741232	0	0	-0.0154072	0.0207684
chr21:38461137:T:C	C	0	0	0.103337	0.0448994	0.0213621	0.101488	0.0480659	0.0347351	0	0	-0.00760614	0.0697569
chr21:38461418:G:A	A	0	0	-0.0207043	0.0170994	0.225964	-0.01993	0.0183049	0.276252	0	0	0.00318491	0.026561
chr21:38461845:C:T	C	0	0	0.0194841	0.009369	0.037559	0.00782158	0.0101847	0.442505	0	0	-0.0479719	0.0145394
chr21:38462869:C:G	G	0	0	0.0432062	0.015479	0.00525003	0.0371415	0.0165962	0.0252243	0	0	-0.0249462	0.0240491
chr21:38463108:T:C	C	0	0	-0.0189201	0.0126317	0.134178	-0.012955	0.0135524	0.339111	0	0	0.0245364	0.0196189
chr21:38463164:T:A	A	0	0	-0.0210004	0.0126985	0.0981742	-0.0146557	0.0136277	0.282182	0	0	0.0260981	0.0197227
chr21:38463203:G:C	C	0	0	-0.0294468	0.0507529	0.56178	-0.0188923	0.0543532	0.728153	0	0	0.0434142	0.0788293
chr21:38463238:T:C	C	0	0	0.0240691	0.0122249	0.0489693	0.00963124	0.0132692	0.467939	0	0	-0.0593878	0.018973
chr21:38463275:T:C	C	0	0	-0.0430675	0.0273416	0.115219	-0.0318377	0.0293185	0.277511	0	0	0.0461919	0.0424676
chr21:38464281:G:A	A	0	0	-0.0269122	0.0144542	0.0626179	-0.0169031	0.0155476	0.276956	0	0	0.0411708	0.0224469
chr21:38465223:T:G	G	0	0	0.0481408	0.0523036	0.357358	0.035536	0.0560224	0.525873	0	0	-0.0518477	0.0812389
chr21:38465463:T:A	A	0	0	-0.00261007	0.00940772	0.781443	-0.00137875	0.0100724	0.891123	0	0	0.00506485	0.0146121
chr21:38465700:G:A	A	0	0	-0.00627113	0.012422	0.613671	0.000354	0.0133354	0.978822	0	0	0.0272514	0.0192905
chr21:38465759:A:G	G	0	0	-0.0294468	0.0507529	0.56178	-0.0188923	0.0543532	0.728153	0	0	0.0434142	0.0788293
chr21:38466112:T:A	T	0	0	-0.0116254	0.00931544	0.212042	-0.00382755	0.0100421	0.703091	0	0	0.0320752	0.0144629
chr21:38466134:T:C	C	0	0	0.0146752	0.0170919	0.390558	0.0150587	0.0182965	0.410488	0	0	0.00157737	0.0265484
chr21:38466392:C:A	A	0	0	0.0161382	0.0448029	0.718694	0.0240725	0.0479753	0.61583	0	0	0.0326365	0.0695875
chr21:38466813:T:C	C	0	0	-0.00417537	0.0483146	0.931132	0.00211288	0.0517281	0.967419	0	0	0.0258657	0.0750422
chr21:38466871:A:T	T	0	0	0.0161382	0.0448029	0.718694	0.0240725	0.0479753	0.61583	0	0	0.0326365	0.0695875
chr21:38466902:C:T	T	0	0	-0.0322334	0.0148546	0.0300124	-0.0198726	0.0160123	0.214575	0	0	0.050844	0.0230667
chr21:38467042:C:T	T	0	0	-0.00417537	0.0483146	0.931132	0.00211288	0.0517281	0.967419	0	0	0.0258657	0.0750422
chr21:38467284:A:G	G	0	0	-0.00417537	0.0483146	0.931132	0.00211288	0.0517281	0.967419	0	0	0.0258657	0.0750422
chr21:38468781:C:T	T	0	0	0.0246981	0.012134	0.041806	0.0072502	0.013257	0.584451	0	0	-0.0717691	0.0188233
chr21:38468901:C:T	T	0	0	0.0161382	0.0448029	0.718694	0.0240725	0.0479753	0.61583	0	0	0.0326365	0.0695875
chr21:38468902:G:A	A	0	0	-0.00417537	0.0483146	0.931132	0.00211288	0.0517281	0.967419	0	0	0.0258657	0.0750422
chr21:38468926:A:C	C	0	0	0.0824837	0.056544	0.144633	0.0899882	0.0605402	0.137168	0	0	0.0308684	0.0878334
chr21:38468940:G:A	A	0	0	-0.0151055	0.0284103	0.59494	-0.0296018	0.030492	0.331646	0	0	-0.0596281	0.04412
chr21:38469002:G:A	A	0	0	0.027414	0.012659	0.0303438	0.0184521	0.0136197	0.175477	0	0	-0.0368633	0.0196599
chr21:38469339:T:C	C	0	0	0.0161382	0.0448029	0.718694	0.0240725	0.0479753	0.61583	0	0	0.0326365	0.0695875
chr21:38469476:A:G	G	0	0	-0.00229721	0.00939633	0.806859	-0.00137448	0.0100595	0.891319	0	0	0.00379548	0.0145945
chr21:38470050:G:C	C	0	0	-0.0280607	0.0142585	0.0490683	-0.0158698	0.0153756	0.302004	0	0	0.0501452	0.0221395
chr21:38470326:G:T	T	0	0	-0.0303333	0.0172076	0.0779368	-0.0230207	0.018454	0.212227	0	0	0.030079	0.026728
chr21:38470355:A:G	G	0	0	0.0161382	0.0448029	0.718694	0.0240725	0.0479753	0.61583	0	0	0.0326365	0.0695875
chr21:38471020:G:T	T	0	0	0.0161382	0.0448029	0.718694	0.0240725	0.0479753	0.61583	0	0	0.0326365	0.0695875
chr21:38471160:G:A	A	0	0	-0.0322334	0.0148546	0.0300124	-0.0198726	0.0160123	0.214575	0	0	0.050844	0.0230667
chr21:38472865:C:G	G	0	0	-0.0300568	0.0142644	0.0351072	-0.0164949	0.0154084	0.284387	0	0	0.0557847	0.0221466
chr21:38473352:T:C	C	0	0	-0.0176562	0.0585586	0.763023	0.00344124	0.0627671	0.956277	0	0	0.0867809	0.0909464
chr21:38474017:G:T	T	0	0	-0.0350085	0.0149003	0.0187978	-0.0217449	0.0160776	0.176216	0	0	0.0545576	0.0231369
chr21:38474219:G:A	A	0	0	-0.0350085	0.0149003	0.0187978	-0.0217449	0.0160776	0.176216	0	0	0.0545576	0.0231369
chr21:38474772:G:A	A	0	0	-0.0134057	0.0141257	0.342606	-0.00845118	0.0151399	0.576704	0	0	0.0203796	0.0219393
chr21:38475121:C:T	T	0	0	0.0161382	0.0448029	0.718694	0.0240725	0.0479753	0.61583	0	0	0.0326365	0.0695875
chr21:38475639:T:C	T	0	0	0.00162059	0.0100192	0.871504	0.00797324	0.0107686	0.459046	0	0	0.0261306	0.0155576
chr21:38475640:G:A	A	0	0	0.0150011	0.0139088	0.280796	-0.0101952	0.015373	0.50721	0	0	-0.103641	0.0215547
chr21:38476707:C:A	A	0	0	-0.036287	0.0148938	0.014835	-0.0229602	0.0160719	0.153122	0	0	0.0548177	0.0231271
chr21:38477038:A:G	G	0	0	0.0266425	0.0119442	0.0257089	0.0083352	0.0130852	0.524128	0	0	-0.0753041	0.0185259
chr21:38477043:C:A	A	0	0	-0.0167499	0.0138981	0.228129	-0.013402	0.0148863	0.367965	0	0	0.013771	0.0215874
chr21:38477462:C:G	G	0	0	0.0147406	0.0423758	0.72795	0.0215321	0.0453738	0.635108	0	0	0.0279358	0.0658181
chr21:38477630:T:G	G	0	0	-0.0368293	0.0148669	0.0132392	-0.0233765	0.0160458	0.145156	0	0	0.055336	0.0230854
chr21:38477994:C:T	T	0	0	0.0391864	0.0200671	0.050847	0.0392987	0.0214817	0.0673397	0	0	0.000461946	0.0311745
chr21:38478072:T:C	C	0	0	0.0147406	0.0423758	0.72795	0.0215321	0.0453738	0.635108	0	0	0.0279358	0.0658181
chr21:38478716:A:C	C	0	0	-0.0470474	0.0284244	0.0978887	-0.0313302	0.0305215	0.304658	0	0	0.0646502	0.0441458
chr21:38478786:G:C	C	0	0	-0.0350085	0.0149003	0.0187978	-0.0217449	0.0160776	0.176216	0	0	0.0545576	0.0231369
chr21:38479032:C:A	A	0	0	0.00748257	0.0541353	0.890067	-0.00211436	0.0579685	0.970904	0	0	-0.0394754	0.0840822
chr21:38480156:G:A	A	0	0	0.035817	0.0189259	0.0584263	0.0374712	0.0202616	0.0644049	0	0	0.00680408	0.0294011
chr21:38480549:T:C	C	0	0	-0.036287	0.0148938	0.014835	-0.0229602	0.0160719	0.153122	0	0	0.0548177	0.0231271
chr21:38480628:A:T	T	0	0	-0.0101189	0.0488403	0.835867	-0.0127562	0.0522836	0.807245	0	0	-0.0108483	0.0758596
chr21:38481562:A:G	G	0	0	-0.0101189	0.0488403	0.835867	-0.0127562	0.0522836	0.807245	0	0	-0.0108483	0.0758596
chr21:38481765:T:C	C	0	0	-0.036287	0.0148938	0.014835	-0.0229602	0.0160719	0.153122	0	0	0.0548177	0.0231271
chr21:38482337:A:T	T	0	0	-0.036287	0.0148938	0.014835	-0.0229602	0.0160719	0.153122	0	0	0.0548177	0.0231271
chr21:38482555:C:T	T	0	0	-0.0101189	0.0488403	0.835867	-0.0127562	0.0522836	0.807245	0	0	-0.0108483	0.0758596
chr21:38482587:A:G	G	0	0	-0.036287	0.0148938	0.014835	-0.0229602	0.0160719	0.153122	0	0	0.0548177	0.0231271
chr21:38482870:C:G	G	0	0	-0.0350085	0.0149003	0.0187978	-0.0217449	0.0160776	0.176216	0	0	0.0545576	0.0231369
chr21:38483074:A:G	G	0	0	-0.036287	0.0148938	0.014835	-0.0229602	0.0160719	0.153122	0	0	0.0548177	0.0231271
chr21:38483215:A:G	G	0	0	0.0161382	0.0448029	0.718694	0.0240725	0.0479753	0.61583	0	0	0.0326365	0.0695875
chr21:38483239:G:A	A	0	0	0.0147406	0.0423758	0.72795	0.0215321	0.0453738	0.635108	0	0	0.0279358	0.0658181
chr21:38483427:T:C	C	0	0	0.0147406	0.0423758	0.72795	0.0215321	0.0453738	0.635108	0	0	0.0279358	0.0658181
chr21:38483736:G:A	A	0	0	0.0379925	0.0189415	0.0448796	0.0395291	0.0202782	0.0512542	0	0	0.0063207	0.0294261
chr21:38483829:A:T	T	0	0	-0.036287	0.0148938	0.014835	-0.0229602	0.0160719	0.153122	0	0	0.0548177	0.0231271
chr21:38484279:T:A	A	0	0	-0.0101189	0.0488403	0.835867	-0.0127562	0.0522836	0.807245	0	0	-0.0108483	0.0758596
chr21:38484492:G:A	A	0	0	-0.0350085	0.0149003	0.0187978	-0.0217449	0.0160776	0.176216	0	0	0.0545576	0.0231369
chr21:38484631:T:A	A	0	0	-0.036287	0.0148938	0.014835	-0.0229602	0.0160719	0.153122	0	0	0.0548177	0.0231271
chr21:38484974:T:G	G	0	0	-0.0101189	0.0488403	0.835867	-0.0127562	0.0522836	0.807245	0	0	-0.0108483	0.0758596
chr21:38485177:A:G	G	0	0	-0.036287	0.0148938	0.014835	-0.0229602	0.0160719	0.153122	0	0	0.0548177	0.0231271
chr21:38485493:C:T	T	0	0	0.0147406	0.0423758	0.72795	0.0215321	0.0453738	0.635108	0	0	0.0279358	0.0658181
chr21:38485620:C:T	T	0	0	-0.036287	0.0148938	0.014835	-0.0229602	0.0160719	0.153122	0	0	0.0548177	0.0231271
chr21:38485705:A:G	G	0	0	-0.036287	0.0148938	0.014835	-0.0229602	0.0160719	0.153122	0	0	0.0548177	0.0231271
chr21:38486287:G:A	A	0	0	0.0245975	0.0119966	0.0403281	0.00477837	0.0131904	0.717158	0	0	-0.0815228	0.0186015
chr21:38486979:A:G	A	0	0	-0.0105241	0.00929003	0.257282	0.000507427	0.0100849	0.959871	0	0	0.0453764	0.0144161
chr21:38487267:A:G	G	0	0	-0.00453302	0.00939492	0.629453	-0.00406984	0.0100572	0.685721	0	0	0.0019052	0.0145925
chr21:38487799:T:C	C	0	0	-0.0178164	0.0225952	0.430402	-0.0187643	0.024188	0.437885	0	0	-0.00389905	0.0350964
chr21:38488333:G:A	A	0	0	0.0280582	0.0119434	0.0188106	0.00936287	0.013097	0.47468	0	0	-0.0769002	0.0185239
chr21:38488765:C:T	T	0	0	-0.00843357	0.0108779	0.438166	-0.000927331	0.0117002	0.936828	0	0	0.0308757	0.0168907
chr21:38489457:T:C	C	0	0	0.0147406	0.0423758	0.72795	0.0215321	0.0453738	0.635108	0	0	0.0279358	0.0658181
chr21:38489923:C:T	T	0	0	0.0147406	0.0423758	0.72795	0.0215321	0.0453738	0.635108	0	0	0.0279358	0.0658181
chr21:38491729:C:T	T	0	0	0.0824837	0.056544	0.144633	0.0899882	0.0605402	0.137168	0	0	0.0308684	0.0878334
chr21:38492012:G:A	A	0	0	0.0140876	0.011053	0.202469	0.0191355	0.0118568	0.106554	0	0	0.0207638	0.0171667
chr21:38492660:A:G	G	0	0	0.0138728	0.0110275	0.208385	0.0184523	0.0118252	0.11866	0	0	0.0188371	0.0171274
chr21:38493119:A:T	T	0	0	0.0147406	0.0423758	0.72795	0.0215321	0.0453738	0.635108	0	0	0.0279358	0.0658181
chr21:38493226:C:T	T	0	0	0.0257548	0.0119659	0.0313698	0.00801604	0.0130898	0.540281	0	0	-0.0729655	0.0185612
chr21:38493415:G:A	A	0	0	0.0257548	0.0119659	0.0313698	0.00801604	0.0130898	0.540281	0	0	-0.0729655	0.0185612
chr21:38493931:C:T	T	0	0	0.0171949	0.0110128	0.11844	0.0024301	0.0120005	0.839525	0	0	-0.0607326	0.0170857
chr21:38495287:A:C	C	0	0	0.0220763	0.0405628	0.58627	0.0196403	0.0434229	0.651051	0	0	-0.0100202	0.0630037
chr21:38496326:G:A	A	0	0	-0.0709754	0.0419292	0.0905042	-0.0744534	0.0448878	0.0971858	0	0	-0.014306	0.0651342
chr21:38496857:A:G	G	0	0	-0.00564968	0.00941544	0.548477	-0.00490204	0.0100796	0.626731	0	0	0.00307531	0.0146244
chr21:38499118:A:G	G	0	0	-0.00493415	0.00964864	0.609083	-0.00596961	0.0103298	0.56333	0	0	-0.00425918	0.0149865
chr21:38499296:T:C	C	0	0	-0.0709754	0.0419292	0.0905042	-0.0744534	0.0448878	0.0971858	0	0	-0.014306	0.0651342
chr21:38499352:T:G	G	0	0	-0.00296868	0.00978754	0.761652	-0.00311686	0.0104773	0.766094	0	0	-0.00060952	0.0152022
chr21:38499511:T:C	C	0	0	0.0263748	0.0111254	0.0177552	0.014981	0.0120349	0.213206	0	0	-0.0468665	0.0172722
chr21:38499775:C:T	T	0	0	0.00541348	0.0127009	0.669942	0.0108552	0.013621	0.425483	0	0	0.0223837	0.0197249
chr21:38499839:G:A	A	0	0	0.0220763	0.0405628	0.58627	0.0196403	0.0434229	0.651051	0	0	-0.0100202	0.0630037
chr21:38499944:C:T	T	0	0	-0.0703311	0.0428066	0.100384	-0.0718305	0.0458245	0.116995	0	0	-0.00616739	0.0664968
chr21:38500719:T:G	G	0	0	-0.0703311	0.0428066	0.100384	-0.0718305	0.0458245	0.116995	0	0	-0.00616739	0.0664968
chr21:38500772:G:A	A	0	0	-0.00438123	0.00949854	0.644617	-0.00387672	0.0101682	0.703011	0	0	0.00207522	0.0147534
chr21:38501160:G:A	A	0	0	0.009336	0.0114378	0.414362	0.011816	0.0122497	0.334745	0	0	0.0102012	0.0177654
chr21:38501749:A:G	G	0	0	0.024118	0.0426666	0.571893	0.0217334	0.0456748	0.634196	0	0	-0.00980857	0.0662714
chr21:38502057:C:T	T	0	0	0.00736038	0.0114859	0.52164	0.0112929	0.0123098	0.358938	0	0	0.0161759	0.0178391
chr21:38503096:C:T	T	0	0	-0.0703311	0.0428066	0.100384	-0.0718305	0.0458245	0.116995	0	0	-0.00616739	0.0664968
chr21:38503607:G:C	C	0	0	7.58028e-06	0.0131687	0.999541	0.00413428	0.0141106	0.769529	0	0	0.0169745	0.0204524
chr21:38504635:C:T	T	0	0	0.0117102	0.0306484	0.702401	-0.0154942	0.0330674	0.639381	0	0	-0.111901	0.0475777
chr21:38505280:G:A	A	0	0	0.0289201	0.0377301	0.443379	0.0454669	0.0404672	0.261204	0	0	0.0680626	0.0585969
chr21:38506662:C:T	T	0	0	0.0118715	0.011442	0.299486	0.0143613	0.0122542	0.241219	0	0	0.0102414	0.0177723
chr21:38506738:C:T	T	0	0	-0.0840719	0.0290402	0.00379137	-0.0902047	0.0311023	0.0037285	0	0	-0.0252264	0.0451233
chr21:38506776:C:T	T	0	0	0.0220763	0.0405628	0.58627	0.0196403	0.0434229	0.651051	0	0	-0.0100202	0.0630037
chr21:38507058:G:C	C	0	0	0.0070674	0.00980851	0.471194	0.00651513	0.0105001	0.534939	0	0	-0.00227169	0.0152351
chr21:38507426:G:A	A	0	0	0.0116461	0.0114106	0.307426	0.0136456	0.0122186	0.264083	0	0	0.00822453	0.0177237
chr21:38508020:A:C	C	0	0	0.0531805	0.0554713	0.337708	0.0219414	0.0595699	0.712627	0	0	-0.128497	0.0861438
chr21:38508728:T:A	A	0	0	-0.0764194	0.0295809	0.00978308	-0.0721295	0.0316735	0.0227693	0	0	0.0176458	0.0459602
chr21:38508930:C:T	T	0	0	0.00682965	0.0113144	0.546093	0.00594711	0.0121125	0.623434	0	0	-0.0036302	0.017574
chr21:38509924:C:T	T	0	0	0.0138886	0.00931462	0.135947	0.00682424	0.0100287	0.496207	0	0	-0.0290581	0.0144634
chr21:38510402:G:A	A	0	0	-0.0764194	0.0295809	0.00978308	-0.0721295	0.0316735	0.0227693	0	0	0.0176458	0.0459602
chr21:38511638:G:A	A	0	0	-0.00843348	0.0239985	0.725276	-0.00730734	0.0256902	0.776073	0	0	0.00463218	0.0372751
chr21:38511707:A:T	T	0	0	-0.00615745	0.0118047	0.601942	-0.000594936	0.0126648	0.962533	0	0	0.0228805	0.0183326
chr21:38513099:C:A	A	0	0	0.0130035	0.00930985	0.16249	0.00544672	0.0100319	0.587172	0	0	-0.0310836	0.0144549
chr21:38515825:T:C	C	0	0	0.0142078	0.019325	0.462216	0.0110115	0.0206926	0.594624	0	0	-0.0131475	0.0300162
chr21:38515869:A:T	T	0	0	-0.00121993	0.0117199	0.917098	0.00218402	0.0125564	0.861916	0	0	0.0140016	0.0182025
chr21:38518906:A:G	G	0	0	0.0098433	0.0125279	0.432037	0.00296577	0.0134514	0.825497	0	0	-0.0282896	0.0194551
chr21:38519648:G:A	A	0	0	0.0119557	0.0123489	0.332965	0.014988	0.0132272	0.257163	0	0	0.012473	0.0191805
chr21:38520032:C:T	T	0	0	0.0119557	0.0123489	0.332965	0.014988	0.0132272	0.257163	0	0	0.012473	0.0191805
chr21:38520432:C:T	T	0	0	-0.000739485	0.0129229	0.954368	0.000254299	0.0138344	0.985334	0	0	0.00408777	0.020072
chr21:38520596:G:A	A	0	0	0.0127137	0.0217049	0.558042	0.0112979	0.0232355	0.626802	0	0	-0.00582383	0.033713
chr21:38520660:T:C	C	0	0	0.0220763	0.0405628	0.58627	0.0196403	0.0434229	0.651051	0	0	-0.0100202	0.0630037
chr21:38520874:C:T	T	0	0	-0.00910793	0.0241595	0.70618	-0.00830657	0.0258623	0.748071	0	0	0.00329625	0.0375251
chr21:38521117:G:A	A	0	0	0.0137684	0.0093101	0.139176	0.00639393	0.0100291	0.523773	0	0	-0.0303337	0.0144558
chr21:38521452:T:G	G	0	0	-0.00910793	0.0241595	0.70618	-0.00830657	0.0258623	0.748071	0	0	0.00329625	0.0375251
chr21:38523158:T:C	C	0	0	0.000472597	0.0126628	0.970229	0.00120689	0.0135556	0.929056	0	0	0.00302038	0.019668
chr21:38523346:T:C	C	0	0	0.00171278	0.0108368	0.874416	0.00382562	0.0116049	0.74166	0	0	0.00869082	0.0168314
chr21:38523547:C:T	T	0	0	0.000149848	0.0135635	0.991185	0.00258471	0.014524	0.858754	0	0	0.0100154	0.0210665
chr21:38523646:C:T	T	0	0	0.0220763	0.0405628	0.58627	0.0196403	0.0434229	0.651051	0	0	-0.0100202	0.0630037
chr21:38523674:A:G	G	0	0	0.0220763	0.0405628	0.58627	0.0196403	0.0434229	0.651051	0	0	-0.0100202	0.0630037
chr21:38523876:G:A	A	0	0	0.0220763	0.0405628	0.58627	0.0196403	0.0434229	0.651051	0	0	-0.0100202	0.0630037
chr21:38524267:G:T	T	0	0	0.00232135	0.0117368	0.843214	0.0052568	0.0125718	0.675843	0	0	0.0120745	0.0182291
chr21:38524450:C:T	T	0	0	-0.00047846	0.0129026	0.970419	0.000734467	0.0138131	0.957595	0	0	0.00498918	0.0200405
chr21:38524928:C:T	T	0	0	0.0220763	0.0405628	0.58627	0.0196403	0.0434229	0.651051	0	0	-0.0100202	0.0630037
chr21:38524932:A:C	C	0	0	0.0129919	0.00936626	0.165413	0.00879361	0.0100467	0.381424	0	0	-0.017269	0.0145472
chr21:38525094:C:T	T	0	0	0.0220763	0.0405628	0.58627	0.0196403	0.0434229	0.651051	0	0	-0.0100202	0.0630037
chr21:38525262:G:A	A	0	0	0.0137162	0.00937028	0.143249	0.00937304	0.0100524	0.351121	0	0	-0.0178649	0.0145535
chr21:38525340:T:C	C	0	0	0.00299271	0.01246	0.810187	0.00364861	0.0133384	0.784437	0	0	0.00269795	0.0193531
chr21:38525447:A:G	G	0	0	0.00299271	0.01246	0.810187	0.00364861	0.0133384	0.784437	0	0	0.00269795	0.0193531
chr21:38525629:C:T	T	0	0	0.012986	0.00937262	0.165892	0.00878707	0.0100535	0.3821	0	0	-0.0172716	0.0145571
chr21:38525883:C:A	A	0	0	0.00299271	0.01246	0.810187	0.00364861	0.0133384	0.784437	0	0	0.00269795	0.0193531
chr21:38525960:A:T	T	0	0	0.00111559	0.0117225	0.924183	0.00426106	0.0125577	0.734369	0	0	0.0129384	0.0182067
chr21:38526086:C:T	T	0	0	0.000184858	0.0129019	0.988568	0.00185244	0.0138134	0.89332	0	0	0.00685932	0.0200392
chr21:38526365:T:G	G	0	0	-0.0164941	0.0239872	0.491692	-0.0156367	0.025678	0.542556	0	0	0.00352697	0.0372581
chr21:38526465:C:T	T	0	0	0.0127138	0.0093663	0.174655	0.00837039	0.0100481	0.404828	0	0	-0.0178659	0.014547
chr21:38527553:C:T	T	0	0	0.0127138	0.0093663	0.174655	0.00837039	0.0100481	0.404828	0	0	-0.0178659	0.014547
chr21:38527939:C:T	T	0	0	0.00992307	0.0195556	0.611854	-0.00730165	0.0210966	0.729263	0	0	-0.0708511	0.0303579
chr21:38528102:C:T	T	0	0	-0.00180295	0.00953938	0.850092	0.00141432	0.0102233	0.88997	0	0	0.0132337	0.0148156
chr21:38528103:T:C	C	0	0	-0.00180295	0.00953938	0.850092	0.00141432	0.0102233	0.88997	0	0	0.0132337	0.0148156
chr21:38528217:C:T	T	0	0	0.00839014	0.0113872	0.461241	0.0114444	0.0121985	0.348151	0	0	0.0125633	0.0176863
chr21:38528471:G:A	A	0	0	0.0180804	0.011727	0.123128	0.0035036	0.0127473	0.783432	0	0	-0.0599593	0.0181969
chr21:38528509:G:A	A	0	0	-0.00155059	0.0140737	0.912269	0.00465439	0.0150949	0.757822	0	0	0.0255232	0.0218566
chr21:38528540:C:T	T	0	0	0.0235328	0.0401159	0.557459	0.00762924	0.0430108	0.85921	0	0	-0.0654167	0.0623029
chr21:38528639:G:A	A	0	0	0.0249838	0.0123947	0.043833	0.0148494	0.0133575	0.26627	0	0	-0.0416861	0.0192465
chr21:38528740:G:A	A	0	0	0.0464156	0.0438445	0.289763	0.0383598	0.0469505	0.413914	0	0	-0.0331364	0.0681023
chr21:38529675:A:G	G	0	0	0.0179826	0.0124179	0.147584	0.0211523	0.0133019	0.111795	0	0	0.0130382	0.0192888
chr21:38529692:C:T	T	0	0	0.00992307	0.0195556	0.611854	-0.00730165	0.0210966	0.729263	0	0	-0.0708511	0.0303579
chr21:38529869:G:T	T	0	0	0.000687329	0.0129199	0.957573	0.00132695	0.0138307	0.923566	0	0	0.00263098	0.0200673
chr21:38530517:T:A	T	0	0	-0.00382195	0.00963226	0.691525	-7.00581e-05	0.0103268	0.994587	0	0	0.0154328	0.0149595
chr21:38530588:C:T	T	0	0	0.0142709	0.00938547	0.128378	0.0103075	0.010065	0.30579	0	0	-0.0163026	0.0145775
chr21:38530952:C:G	G	0	0	0.00335112	0.0116379	0.773386	0.00788187	0.012477	0.527576	0	0	0.0186365	0.0180743
chr21:38531999:T:C	T	0	0	-0.00950001	0.00975268	0.330011	-0.00384728	0.0104753	0.713415	0	0	0.0232516	0.0151452
chr21:38532140:C:T	C	0	0	-0.00950001	0.00975268	0.330011	-0.00384728	0.0104753	0.713415	0	0	0.0232516	0.0151452
chr21:38533114:A:G	G	0	0	0.00696969	0.0092262	0.449995	0.00296071	0.00989515	0.764781	0	0	-0.0164903	0.0143288
chr21:38533302:A:T	T	0	0	0.00696969	0.0092262	0.449995	0.00296071	0.00989515	0.764781	0	0	-0.0164903	0.0143288
chr21:38533883:G:T	T	0	0	-0.00460827	0.0200253	0.817997	-0.00380487	0.0214368	0.859122	0	0	0.00330467	0.0311037
chr21:38534141:C:T	T	0	0	-0.0405366	0.0240113	0.0913671	-0.0476781	0.0257267	0.0638463	0	0	-0.0293752	0.0372978
chr21:38534381:A:G	G	0	0	0.00719751	0.00922574	0.435299	0.00333756	0.0098933	0.735849	0	0	-0.0158773	0.0143283
chr21:38534450:T:G	G	0	0	0.00063954	0.0116372	0.956173	-2.31189e-05	0.0124577	0.998519	0	0	-0.00272574	0.018075
chr21:38534511:T:A	A	0	0	0.00696969	0.0092262	0.449995	0.00296071	0.00989515	0.764781	0	0	-0.0164903	0.0143288
chr21:38534859:C:T	T	0	0	0.00750502	0.0092283	0.416068	0.00343375	0.00989799	0.728656	0	0	-0.0167465	0.0143321
chr21:38534928:C:G	G	0	0	0.00761384	0.00923071	0.409464	0.00385227	0.00989774	0.697123	0	0	-0.0154726	0.0143361
chr21:38534935:T:A	A	0	0	-0.00460827	0.0200253	0.817997	-0.00380487	0.0214368	0.859122	0	0	0.00330467	0.0311037
chr21:38535439:A:G	G	0	0	0.00761384	0.00923071	0.409464	0.00385227	0.00989774	0.697123	0	0	-0.0154726	0.0143361
chr21:38535513:G:A	A	0	0	0.00761384	0.00923071	0.409464	0.00385227	0.00989774	0.697123	0	0	-0.0154726	0.0143361
chr21:38535856:C:T	T	0	0	0.00761384	0.00923071	0.409464	0.00385227	0.00989774	0.697123	0	0	-0.0154726	0.0143361
chr21:38536217:G:A	A	0	0	0.00761384	0.00923071	0.409464	0.00385227	0.00989774	0.697123	0	0	-0.0154726	0.0143361
chr21:38536239:A:G	A	0	0	-0.00824465	0.00975713	0.398118	-0.00329536	0.0104718	0.752997	0	0	0.0203581	0.0151527
chr21:38536271:C:T	T	0	0	0.00746687	0.00924764	0.419416	0.00277329	0.009925	0.779919	0	0	-0.0193063	0.0143615
chr21:38536641:T:C	C	0	0	-0.00140049	0.0198417	0.94373	0.00131375	0.0212439	0.950689	0	0	0.0111646	0.030818
chr21:38536839:A:G	G	0	0	0.0127597	0.0111249	0.251402	0.0166511	0.0119236	0.16257	0	0	0.0160066	0.017279
chr21:38536846:G:A	A	0	0	0.0127597	0.0111249	0.251402	0.0166511	0.0119236	0.16257	0	0	0.0160066	0.017279
chr21:38537011:T:A	A	0	0	0.0151497	0.00928123	0.102617	0.012742	0.00994217	0.199979	0	0	-0.00990373	0.014417
chr21:38537109:A:G	G	0	0	-0.0513665	0.0243673	0.0350302	-0.0609912	0.0261261	0.0195699	0	0	-0.0395897	0.0378519
chr21:38537342:G:A	A	0	0	0.0127597	0.0111249	0.251402	0.0166511	0.0119236	0.16257	0	0	0.0160066	0.017279
chr21:38537441:A:T	T	0	0	-0.0219258	0.0729949	0.763892	0.0327665	0.0785792	0.676688	0	0	0.224968	0.113333
chr21:38538756:C:T	C	0	0	-0.0253179	0.00950228	0.00771252	-0.0257739	0.0101726	0.0112879	0	0	-0.00187548	0.0147643
chr21:38539398:G:T	T	0	0	-0.0513665	0.0243673	0.0350302	-0.0609912	0.0261261	0.0195699	0	0	-0.0395897	0.0378519
chr21:38539595:C:T	T	0	0	-0.00140049	0.0198417	0.94373	0.00131375	0.0212439	0.950689	0	0	0.0111646	0.030818
chr21:38540543:G:A	A	0	0	0.0136189	0.0111153	0.220485	0.0169558	0.0119095	0.154527	0	0	0.0137259	0.0172647
chr21:38540636:C:T	T	0	0	0.0932728	0.0582691	0.109438	0.0791938	0.0624129	0.204488	0	0	-0.0579117	0.0905125
chr21:38540926:C:T	T	0	0	-0.0394985	0.0242556	0.103434	-0.0544727	0.0260647	0.0366266	0	0	-0.0615941	0.0376691
chr21:38541034:G:T	T	0	0	0.0158242	0.0127441	0.214352	0.020198	0.0136585	0.139196	0	0	0.0179911	0.0197943
chr21:38541037:T:C	C	0	0	0.0158242	0.0127441	0.214352	0.020198	0.0136585	0.139196	0	0	0.0179911	0.0197943
chr21:38541092:A:G	G	0	0	0.0136225	0.0127815	0.286515	0.0186974	0.013704	0.172449	0	0	0.0208748	0.0198514
chr21:38541205:C:A	A	0	0	0.039687	0.155626	0.798711	0.0298449	0.1666	0.857827	0	0	-0.040484	0.241722
chr21:38541223:G:A	A	0	0	0.0158242	0.0127441	0.214352	0.020198	0.0136585	0.139196	0	0	0.0179911	0.0197943
chr21:38541282:T:C	T	0	0	-0.0125466	0.00950816	0.186982	-0.00948614	0.0101889	0.35184	0	0	0.0125887	0.0147685
chr21:38541417:A:G	G	0	0	-0.0244396	0.0215662	0.257115	-0.0174543	0.0231105	0.450095	0	0	0.0287327	0.0334966
chr21:38541462:G:A	A	0	0	-0.0244396	0.0215662	0.257115	-0.0174543	0.0231105	0.450095	0	0	0.0287327	0.0334966
chr21:38541910:G:A	G	0	0	-0.028796	0.0111841	0.0100319	-0.0296083	0.0119734	0.0134042	0	0	-0.00334128	0.017377
chr21:38542071:C:T	T	0	0	-0.0378382	0.0167331	0.023742	-0.0398018	0.0179153	0.0263062	0	0	-0.00807707	0.0259966
chr21:38542210:G:A	A	0	0	0.0381945	0.0387878	0.32477	-0.00918794	0.0421405	0.827405	0	0	-0.1949	0.0601857
chr21:38542384:T:C	T	0	0	-0.033336	0.0112485	0.00304068	-0.0337937	0.012042	0.00501123	0	0	-0.00188277	0.017479
chr21:38542589:A:C	C	0	0	0.0164816	0.0127033	0.194484	0.0236807	0.0136425	0.0825988	0	0	0.0296125	0.0197282
chr21:38543331:C:T	T	0	0	0.0164816	0.0127033	0.194484	0.0236807	0.0136425	0.0825988	0	0	0.0296125	0.0197282
chr21:38543364:T:A	A	0	0	0.0124498	0.0213226	0.559302	0.0199479	0.0228536	0.382741	0	0	0.0308424	0.0331163
chr21:38543365:A:T	T	0	0	0.125527	0.050513	0.0129536	0.143493	0.0541436	0.00804354	0	0	0.0739012	0.0784749
chr21:38544323:T:C	T	0	0	-0.033336	0.0112485	0.00304068	-0.0337937	0.012042	0.00501123	0	0	-0.00188277	0.017479
chr21:38544832:T:C	T	0	0	-0.014772	0.00956587	0.12253	-0.0105567	0.0102601	0.303522	0	0	0.0173388	0.0148576
chr21:38544866:C:A	C	0	0	-0.0147667	0.00957231	0.122916	-0.0110094	0.0102629	0.283387	0	0	0.0154549	0.014868
chr21:38544925:T:C	T	0	0	-0.014772	0.00956587	0.12253	-0.0105567	0.0102601	0.303522	0	0	0.0173388	0.0148576
chr21:38544943:C:G	C	0	0	-0.014772	0.00956587	0.12253	-0.0105567	0.0102601	0.303522	0	0	0.0173388	0.0148576
chr21:38544966:T:C	T	0	0	-0.0147667	0.00957231	0.122916	-0.0110094	0.0102629	0.283387	0	0	0.0154549	0.014868
chr21:38544974:C:G	C	0	0	-0.0147667	0.00957231	0.122916	-0.0110094	0.0102629	0.283387	0	0	0.0154549	0.014868
chr21:38544986:T:C	T	0	0	-0.0147667	0.00957231	0.122916	-0.0110094	0.0102629	0.283387	0	0	0.0154549	0.014868
chr21:38545360:C:A	C	0	0	-0.0149828	0.00958099	0.117863	-0.0104782	0.0102791	0.308028	0	0	0.0185289	0.0148809
chr21:38545811:T:C	T	0	0	-0.0162638	0.00959527	0.090079	-0.0115188	0.0102969	0.26328	0	0	0.0195176	0.0149031
chr21:38546024:T:C	T	0	0	-0.0149828	0.00958099	0.117863	-0.0104782	0.0102791	0.308028	0	0	0.0185289	0.0148809
chr21:38546585:G:A	G	0	0	-0.0149828	0.00958099	0.117863	-0.0104782	0.0102791	0.308028	0	0	0.0185289	0.0148809
chr21:38546629:G:A	A	0	0	0.0208596	0.0125207	0.0957116	0.0276276	0.0134426	0.0398578	0	0	0.0278389	0.0194461
chr21:38547417:A:G	G	0	0	-0.0514585	0.0256722	0.0450225	-0.0678254	0.0275942	0.013973	0	0	-0.0673227	0.0398712
chr21:38547652:T:C	T	0	0	-0.0149828	0.00958099	0.117863	-0.0104782	0.0102791	0.308028	0	0	0.0185289	0.0148809
chr21:38547792:T:C	T	0	0	-0.0149828	0.00958099	0.117863	-0.0104782	0.0102791	0.308028	0	0	0.0185289	0.0148809
chr21:38548084:A:G	A	0	0	-0.0149828	0.00958099	0.117863	-0.0104782	0.0102791	0.308028	0	0	0.0185289	0.0148809
chr21:38548397:G:A	G	0	0	-0.0146308	0.00958807	0.127025	-0.0106861	0.0102814	0.298636	0	0	0.016226	0.0148923
chr21:38548474:A:G	A	0	0	-0.0144591	0.00958734	0.131517	-0.0103998	0.0102816	0.311778	0	0	0.0166972	0.014891
chr21:38548833:G:A	A	0	0	0.0214497	0.0146709	0.143725	0.039171	0.015934	0.0139584	0	0	0.0728935	0.0227662
chr21:38548839:A:G	A	0	0	-0.0146308	0.00958807	0.127025	-0.0106861	0.0102814	0.298636	0	0	0.016226	0.0148923
chr21:38548881:C:T	C	0	0	-0.0146308	0.00958807	0.127025	-0.0106861	0.0102814	0.298636	0	0	0.016226	0.0148923
chr21:38548925:A:G	A	0	0	-0.0146308	0.00958807	0.127025	-0.0106861	0.0102814	0.298636	0	0	0.016226	0.0148923
chr21:38548970:A:G	G	0	0	0.0206148	0.0125312	0.0999538	0.0273233	0.0134531	0.0422551	0	0	0.0275944	0.0194624
chr21:38549389:A:G	A	0	0	-0.0146308	0.00958807	0.127025	-0.0106861	0.0102814	0.298636	0	0	0.016226	0.0148923
chr21:38549395:A:G	A	0	0	-0.0146308	0.00958807	0.127025	-0.0106861	0.0102814	0.298636	0	0	0.016226	0.0148923
chr21:38549412:G:A	G	0	0	-0.0146308	0.00958807	0.127025	-0.0106861	0.0102814	0.298636	0	0	0.016226	0.0148923
chr21:38549431:G:A	A	0	0	0.116392	0.0652906	0.074639	0.0994423	0.0699404	0.15508	0	0	-0.06972	0.101422
chr21:38549548:T:A	T	0	0	-0.0146308	0.00958807	0.127025	-0.0106861	0.0102814	0.298636	0	0	0.016226	0.0148923
chr21:38549558:G:C	G	0	0	-0.0146308	0.00958807	0.127025	-0.0106861	0.0102814	0.298636	0	0	0.016226	0.0148923
chr21:38549659:A:G	A	0	0	-0.0146308	0.00958807	0.127025	-0.0106861	0.0102814	0.298636	0	0	0.016226	0.0148923
chr21:38549835:G:C	G	0	0	-0.0146308	0.00958807	0.127025	-0.0106861	0.0102814	0.298636	0	0	0.016226	0.0148923
chr21:38549871:G:A	G	0	0	-0.0146308	0.00958807	0.127025	-0.0106861	0.0102814	0.298636	0	0	0.016226	0.0148923
chr21:38549942:G:A	A	0	0	-0.0293169	0.0216407	0.17551	-0.0188328	0.0232206	0.417345	0	0	0.0431247	0.0336103
chr21:38550046:C:A	C	0	0	-0.0146308	0.00958807	0.127025	-0.0106861	0.0102814	0.298636	0	0	0.016226	0.0148923
chr21:38550674:C:G	C	0	0	-0.0146308	0.00958807	0.127025	-0.0106861	0.0102814	0.298636	0	0	0.016226	0.0148923
chr21:38550796:T:C	T	0	0	-0.0146308	0.00958807	0.127025	-0.0106861	0.0102814	0.298636	0	0	0.016226	0.0148923
chr21:38551002:G:C	C	0	0	0.0932728	0.0582691	0.109438	0.0791938	0.0624129	0.204488	0	0	-0.0579117	0.0905125
chr21:38551043:T:A	T	0	0	-0.0146308	0.00958807	0.127025	-0.0106861	0.0102814	0.298636	0	0	0.016226	0.0148923
chr21:38551451:T:A	T	0	0	-0.0146308	0.00958807	0.127025	-0.0106861	0.0102814	0.298636	0	0	0.016226	0.0148923
chr21:38551477:C:T	C	0	0	-0.0146308	0.00958807	0.127025	-0.0106861	0.0102814	0.298636	0	0	0.016226	0.0148923
chr21:38551802:G:T	G	0	0	-0.0146308	0.00958807	0.127025	-0.0106861	0.0102814	0.298636	0	0	0.016226	0.0148923
chr21:38551911:T:C	T	0	0	-0.0129821	0.00959715	0.17615	-0.0101154	0.0102828	0.325253	0	0	0.0117917	0.0149069
chr21:38551928:C:A	C	0	0	-0.0146308	0.00958807	0.127025	-0.0106861	0.0102814	0.298636	0	0	0.016226	0.0148923
chr21:38551932:C:T	C	0	0	-0.0146308	0.00958807	0.127025	-0.0106861	0.0102814	0.298636	0	0	0.016226	0.0148923
chr21:38551992:C:T	T	0	0	0.0381945	0.0387878	0.32477	-0.00918794	0.0421405	0.827405	0	0	-0.1949	0.0601857
chr21:38551999:C:T	T	0	0	0.0167877	0.0127175	0.186819	0.0243667	0.0136624	0.0745082	0	0	0.0311749	0.0197499
chr21:38552190:T:A	T	0	0	-0.015386	0.0094087	0.101987	-0.00978969	0.0101077	0.332776	0	0	0.0230195	0.0146121
chr21:38552352:G:T	G	0	0	-0.0145831	0.00953978	0.126348	-0.01074	0.0102289	0.293733	0	0	0.0158081	0.0148174
chr21:38553174:C:T	T	0	0	0.0932728	0.0582691	0.109438	0.0791938	0.0624129	0.204488	0	0	-0.0579117	0.0905125
chr21:38553301:T:C	T	0	0	-0.0146308	0.00958807	0.127025	-0.0106861	0.0102814	0.298636	0	0	0.016226	0.0148923
chr21:38553457:G:A	G	0	0	-0.0143281	0.00957806	0.134672	-0.00928137	0.0102818	0.366685	0	0	0.0207589	0.0148756
chr21:38553498:G:A	G	0	0	-0.0143281	0.00957806	0.134672	-0.00928137	0.0102818	0.366685	0	0	0.0207589	0.0148756
chr21:38553799:G:A	G	0	0	-0.0143281	0.00957806	0.134672	-0.00928137	0.0102818	0.366685	0	0	0.0207589	0.0148756
chr21:38553800:C:A	C	0	0	-0.0143281	0.00957806	0.134672	-0.00928137	0.0102818	0.366685	0	0	0.0207589	0.0148756
chr21:38553847:A:C	A	0	0	-0.0129821	0.00959715	0.17615	-0.0101154	0.0102828	0.325253	0	0	0.0117917	0.0149069
chr21:38554338:A:G	A	0	0	-0.0143444	0.00957952	0.134288	-0.00929512	0.0102834	0.366049	0	0	0.0207694	0.0148778
chr21:38554930:A:G	A	0	0	-0.0146308	0.00958807	0.127025	-0.0106861	0.0102814	0.298636	0	0	0.016226	0.0148923
chr21:38555098:G:A	G	0	0	-0.0146308	0.00958807	0.127025	-0.0106861	0.0102814	0.298636	0	0	0.016226	0.0148923
chr21:38555124:T:C	T	0	0	-0.0146308	0.00958807	0.127025	-0.0106861	0.0102814	0.298636	0	0	0.016226	0.0148923
chr21:38555555:A:G	G	0	0	-0.0114984	0.0242966	0.636034	-0.00191937	0.0260495	0.941264	0	0	0.0394018	0.0377342
chr21:38557976:A:G	G	0	0	-0.0514585	0.0256722	0.0450225	-0.0678254	0.0275942	0.013973	0	0	-0.0673227	0.0398712
chr21:38558061:G:T	G	0	0	-0.0166364	0.00963723	0.0843	-0.0138967	0.0103249	0.178324	0	0	0.0112694	0.0149701
chr21:38558375:G:T	G	0	0	-0.0381863	0.0114814	0.00088125	-0.0380226	0.0122914	0.00197851	0	0	0.000673303	0.0178429
chr21:38558680:C:T	T	0	0	-0.011515	0.0249605	0.644563	-0.000749219	0.0267695	0.977672	0	0	0.0442833	0.0387644
chr21:38559550:A:G	A	0	0	-0.0143389	0.00959573	0.135097	-0.0103027	0.0102904	0.316732	0	0	0.0166024	0.0149041
chr21:38559712:G:A	G	0	0	-0.0143389	0.00959573	0.135097	-0.0103027	0.0102904	0.316732	0	0	0.0166024	0.0149041
chr21:38559833:A:G	G	0	0	0.0207307	0.0125745	0.0992234	0.0275126	0.0135002	0.0415559	0	0	0.0278963	0.0195296
chr21:38560455:C:T	C	0	0	-0.014288	0.00954528	0.134428	-0.0103561	0.0102355	0.311642	0	0	0.0161732	0.0148258
chr21:38560995:C:T	T	0	0	-0.00519053	0.0221257	0.814525	0.00523392	0.0237378	0.82549	0	0	0.0428793	0.0343608
chr21:38561761:G:A	A	0	0	0.0206148	0.0125312	0.0999538	0.0273233	0.0134531	0.0422551	0	0	0.0275944	0.0194624
chr21:38563376:G:A	G	0	0	-0.00185188	0.0102924	0.85721	0.00306301	0.011043	0.781494	0	0	0.0202166	0.0159838
chr21:38564587:C:T	T	0	0	-0.0390969	0.0168145	0.0200618	-0.0398246	0.0180004	0.0269369	0	0	-0.00299314	0.0261236
chr21:38564799:T:G	G	0	0	0.0206148	0.0125312	0.0999538	0.0273233	0.0134531	0.0422551	0	0	0.0275944	0.0194624
chr21:38565081:C:G	C	0	0	-0.00191357	0.0101505	0.850469	0.00279657	0.0108893	0.79732	0	0	0.0193744	0.0157636
chr21:38565161:C:T	C	0	0	-0.014288	0.00954528	0.134428	-0.0103561	0.0102355	0.311642	0	0	0.0161732	0.0148258
chr21:38565958:G:A	A	0	0	0.0167877	0.0127175	0.186819	0.0243667	0.0136624	0.0745082	0	0	0.0311749	0.0197499
chr21:38565985:A:G	G	0	0	-0.0184415	0.0284135	0.516312	-0.0218153	0.0304202	0.473292	0	0	-0.0138777	0.0441328
chr21:38566173:G:A	A	0	0	0.0206148	0.0125312	0.0999538	0.0273233	0.0134531	0.0422551	0	0	0.0275944	0.0194624
chr21:38566201:A:G	A	0	0	-0.0143389	0.00959573	0.135097	-0.0103027	0.0102904	0.316732	0	0	0.0166024	0.0149041
chr21:38567228:G:A	G	0	0	-0.0127666	0.00953834	0.180749	-0.00786486	0.0102377	0.442354	0	0	0.0201625	0.0148137
chr21:38567435:C:T	T	0	0	0.0180329	0.0127692	0.157886	0.0253202	0.0137139	0.0648467	0	0	0.0299753	0.0198307
chr21:38568695:C:A	A	0	0	-0.0311047	0.0215863	0.1496	-0.021422	0.0231545	0.354876	0	0	0.0398284	0.033527
chr21:38568884:G:A	A	0	0	0.0416674	0.0341749	0.222753	0.0548615	0.0366384	0.134295	0	0	0.054272	0.0530795
chr21:38569703:C:A	A	0	0	-0.030574	0.0216475	0.157845	-0.0193227	0.0232362	0.405647	0	0	0.0462803	0.0336203
chr21:38569848:T:C	C	0	0	-0.0395852	0.0167853	0.0183576	-0.0393994	0.0179688	0.0283322	0	0	0.000764222	0.0260785
chr21:38570163:G:A	A	0	0	-0.0395852	0.0167853	0.0183576	-0.0393994	0.0179688	0.0283322	0	0	0.000764222	0.0260785
chr21:38571161:T:G	G	0	0	0.0167877	0.0127175	0.186819	0.0243667	0.0136624	0.0745082	0	0	0.0311749	0.0197499
chr21:38571346:A:G	G	0	0	0.0167877	0.0127175	0.186819	0.0243667	0.0136624	0.0745082	0	0	0.0311749	0.0197499
chr21:38573210:C:T	T	0	0	-0.0380251	0.0211435	0.0721089	-0.0225076	0.0227563	0.32263	0	0	0.0638289	0.0328333
chr21:38573569:G:T	T	0	0	0.0639672	0.0325809	0.0496073	0.0663906	0.0348796	0.0569857	0	0	0.00996839	0.0506147
chr21:38573655:C:T	T	0	0	0.0102085	0.01426	0.474063	0.0323161	0.0156299	0.0386794	0	0	0.0909361	0.022112
chr21:38573710:T:C	C	0	0	0.0230752	0.0127413	0.0701323	0.0136614	0.0137142	0.319179	0	0	-0.0387223	0.0197857
chr21:38573750:A:G	G	0	0	0.0687673	0.0431197	0.110757	0.043765	0.046315	0.344689	0	0	-0.102843	0.066967
chr21:38573905:G:A	A	0	0	0.00311992	0.0166737	0.851569	0.00748154	0.017861	0.675307	0	0	0.0179408	0.0258967
chr21:38573925:A:G	G	0	0	0.0179739	0.0146816	0.220859	0.0382927	0.0160165	0.0168105	0	0	0.083578	0.0227747
chr21:38573937:G:A	A	0	0	0.0381945	0.0387878	0.32477	-0.00918794	0.0421405	0.827405	0	0	-0.1949	0.0601857
chr21:38574305:C:T	T	0	0	-0.0193643	0.0139784	0.16596	-0.0285065	0.0150279	0.0578413	0	0	-0.0376048	0.0217071
chr21:38574344:C:T	T	0	0	0.00278805	0.0152896	0.855309	0.00905065	0.0163947	0.580915	0	0	0.0257602	0.0237453
chr21:38575773:A:G	G	0	0	-0.0177859	0.0155988	0.254199	-0.0213492	0.0167069	0.201298	0	0	-0.0146569	0.024229
chr21:38575787:C:T	T	0	0	0.0128559	0.0142454	0.366813	0.00639188	0.0152809	0.675734	0	0	-0.0265887	0.0221239
chr21:38575823:C:A	A	0	0	0.0253333	0.0154789	0.101707	0.0440806	0.0168129	0.00874576	0	0	0.0771139	0.0240206
chr21:38576178:T:C	C	0	0	0.0122278	0.0142157	0.3897	0.00554564	0.0152513	0.716145	0	0	-0.027486	0.0220774
chr21:38576230:C:T	T	0	0	0.0122278	0.0142157	0.3897	0.00554564	0.0152513	0.716145	0	0	-0.027486	0.0220774
chr21:38576455:A:C	C	0	0	0.0122278	0.0142157	0.3897	0.00554564	0.0152513	0.716145	0	0	-0.027486	0.0220774
chr21:38576998:G:A	A	0	0	0.00515484	0.0152042	0.734579	0.0109618	0.0162995	0.501253	0	0	0.0238858	0.0236132
chr21:38577120:A:T	T	0	0	-0.000148491	0.0096785	0.987759	-0.00565677	0.0103943	0.58629	0	0	-0.0226574	0.0150294
chr21:38577450:C:T	T	0	0	-0.0277713	0.0349778	0.427213	-0.0483637	0.0375732	0.198029	0	0	-0.0847036	0.0543166
chr21:38577532:A:C	C	0	0	0.0086632	0.0156417	0.57968	0.0178546	0.0168021	0.287945	0	0	0.0378073	0.0242894
chr21:38577627:T:C	C	0	0	0.0231064	0.0155358	0.136936	0.0414563	0.0168628	0.0139537	0	0	0.0754795	0.0241095
chr21:38578366:A:G	G	0	0	-0.000940071	0.0193851	0.961322	-0.0126627	0.0208274	0.543198	0	0	-0.0482193	0.0301015
chr21:38578378:C:T	T	0	0	-0.000940071	0.0193851	0.961322	-0.0126627	0.0208274	0.543198	0	0	-0.0482193	0.0301015
chr21:38578663:C:G	C	0	0	0.00639118	0.00918611	0.486589	0.00875169	0.00984001	0.373789	0	0	0.00970959	0.0142677
chr21:38579042:T:C	C	0	0	0.0242598	0.0135987	0.074427	0.0397898	0.0147472	0.00697297	0	0	0.0638801	0.0211057
chr21:38579238:C:A	A	0	0	0.00787676	0.0109282	0.471049	0.00477816	0.0117078	0.683187	0	0	-0.0127456	0.0169733
chr21:38579624:C:A	C	0	0	0.00639118	0.00918611	0.486589	0.00875169	0.00984001	0.373789	0	0	0.00970959	0.0142677
chr21:38579658:C:T	T	0	0	0.0145199	0.0255647	0.570058	0.024348	0.027407	0.374333	0	0	0.0404262	0.039704
chr21:38579723:C:T	C	0	0	-0.00607214	0.0100252	0.544722	-0.0119341	0.0107686	0.267761	0	0	-0.0241121	0.0155678
chr21:38580042:G:A	A	0	0	0.0252507	0.0153405	0.0997606	0.0432988	0.0166491	0.00930401	0	0	0.074238	0.0238072
chr21:38580730:C:T	T	0	0	0.0130709	0.0199315	0.511959	-0.00112711	0.0214448	0.958084	0	0	-0.0584012	0.0309476
chr21:38580775:T:G	G	0	0	0.0242598	0.0135987	0.074427	0.0397898	0.0147472	0.00697297	0	0	0.0638801	0.0211057
chr21:38581164:G:C	C	0	0	0.0114265	0.0163682	0.48512	0.00312108	0.0175671	0.858985	0	0	-0.034163	0.0254194
chr21:38581308:A:G	G	0	0	0.0116756	0.0164038	0.476612	0.00307869	0.0176083	0.861203	0	0	-0.035362	0.0254744
chr21:38581484:A:G	G	0	0	-0.000940071	0.0193851	0.961322	-0.0126627	0.0208274	0.543198	0	0	-0.0482193	0.0301015
chr21:38581553:G:A	A	0	0	0.0110636	0.0169917	0.51497	0.020626	0.018247	0.258319	0	0	0.0393332	0.0263865
chr21:38581810:G:T	T	0	0	-0.000940071	0.0193851	0.961322	-0.0126627	0.0208274	0.543198	0	0	-0.0482193	0.0301015
chr21:38582203:C:A	A	0	0	-0.000940071	0.0193851	0.961322	-0.0126627	0.0208274	0.543198	0	0	-0.0482193	0.0301015
chr21:38582238:G:A	G	0	0	0.00520544	0.00917829	0.570614	0.00667468	0.00982763	0.497027	0	0	0.00604349	0.0142558
chr21:38582285:T:C	C	0	0	-0.0187776	0.0290668	0.518269	-0.0176135	0.0311157	0.571351	0	0	0.00478849	0.045148
chr21:38582344:A:T	A	0	0	0.00553393	0.00917949	0.546603	0.00718023	0.00982957	0.465101	0	0	0.00677178	0.0142577
chr21:38582489:T:C	C	0	0	0.0116756	0.0164038	0.476612	0.00307869	0.0176083	0.861203	0	0	-0.035362	0.0254744
chr21:38582946:C:T	C	0	0	0.00582782	0.00917016	0.525089	0.00708595	0.00981826	0.470472	0	0	0.00517512	0.0142434
chr21:38583302:C:A	A	0	0	-0.00850483	0.00954204	0.372768	-0.00514474	0.0102273	0.614935	0	0	0.0138212	0.0148202
chr21:38583514:A:C	A	0	0	0.00294717	0.00951544	0.75677	0.0069967	0.0102045	0.492936	0	0	0.0166571	0.0147777
chr21:38583540:C:T	C	0	0	0.00344107	0.00951835	0.717711	0.00761189	0.0102088	0.455896	0	0	0.017156	0.0147822
chr21:38584030:G:A	A	0	0	-0.0137355	0.00943817	0.145582	-0.0123623	0.0101056	0.221209	0	0	0.00564829	0.0146609
chr21:38584137:G:A	A	0	0	-0.0175655	0.165829	0.915642	-0.0412977	0.177552	0.816076	0	0	-0.0976185	0.257566
chr21:38585532:C:T	T	0	0	0.0553182	0.101443	0.585538	0.0434064	0.108607	0.689403	0	0	-0.0489974	0.157564
chr21:38586057:T:C	C	0	0	-0.0258433	0.0301408	0.391213	-0.0017939	0.0324711	0.955942	0	0	0.0989233	0.046796
chr21:38586941:T:C	C	0	0	0.000594101	0.0170358	0.97218	0.00054101	0.0182363	0.976333	0	0	-0.000218382	0.0264603
chr21:38587233:G:A	A	0	0	0.0222737	0.0144926	0.124317	0.0295675	0.0155536	0.0573019	0	0	0.0300017	0.0225089
chr21:38587237:T:C	C	0	0	0.0222737	0.0144926	0.124317	0.0295675	0.0155536	0.0573019	0	0	0.0300017	0.0225089
chr21:38587255:T:C	C	0	0	-0.0138468	0.0241454	0.566323	-0.0207136	0.025868	0.423281	0	0	-0.0282455	0.0375015
chr21:38587390:G:A	A	0	0	-0.00921089	0.0107775	0.39275	-0.00495155	0.0115552	0.668277	0	0	0.0175201	0.0167386
chr21:38587987:G:A	A	0	0	-0.00532428	0.0258546	0.836844	-0.00180424	0.0276817	0.948032	0	0	0.0144791	0.0401574
chr21:38588240:C:A	A	0	0	0.00552068	0.00947726	0.560217	0.00878265	0.0101572	0.38722	0	0	0.0134176	0.0147193
chr21:38588559:A:C	C	0	0	-0.00260553	0.011184	0.815785	0.00101328	0.0119847	0.932621	0	0	0.0148854	0.0173699
chr21:38588898:A:T	T	0	0	0.0573182	0.12638	0.650161	0.0324613	0.135339	0.810445	0	0	-0.102245	0.196293
chr21:38589386:G:A	A	0	0	0.0291049	0.0111155	0.00883414	0.0282446	0.0119	0.017621	0	0	-0.00353873	0.0172707
chr21:38589463:C:T	T	0	0	-0.0466466	0.0184862	0.0116253	-0.0563788	0.0198448	0.00449748	0	0	-0.040032	0.0287166
chr21:38590077:C:T	C	0	0	0.00483952	0.00918038	0.598083	0.00632463	0.00982992	0.519961	0	0	0.00610876	0.0142591
chr21:38590354:T:C	C	0	0	0.00243875	0.00915379	0.789916	0.00327704	0.00979968	0.738075	0	0	0.00344819	0.0142178
chr21:38590379:G:C	C	0	0	0.0153978	0.0118544	0.193975	0.0133909	0.0126936	0.291454	0	0	-0.00825494	0.0184137
chr21:38590889:T:C	T	0	0	0.00579734	0.0108298	0.592433	0.00363161	0.0115977	0.75418	0	0	-0.00890839	0.0168209
chr21:38591200:C:A	A	0	0	-0.00743187	0.0100832	0.461089	-0.00587061	0.0107964	0.586609	0	0	0.00642197	0.0156616
chr21:38591407:G:T	T	0	0	-0.00120415	0.0161161	0.94044	-0.0132609	0.0173487	0.444644	0	0	-0.0495936	0.0250219
chr21:38592275:G:A	A	0	0	0.0143057	0.0118627	0.227841	0.0122737	0.0127025	0.333923	0	0	-0.00835828	0.0184263
chr21:38592374:G:A	A	0	0	-0.0918325	0.0343765	0.00755414	-0.123606	0.0371158	0.000867542	0	0	-0.130697	0.0533812
chr21:38592451:T:C	C	0	0	0.00243875	0.00915379	0.789916	0.00327704	0.00979968	0.738075	0	0	0.00344819	0.0142178
chr21:38592941:T:A	A	0	0	0.00243875	0.00915379	0.789916	0.00327704	0.00979968	0.738075	0	0	0.00344819	0.0142178
chr21:38592943:C:T	T	0	0	0.00243875	0.00915379	0.789916	0.00327704	0.00979968	0.738075	0	0	0.00344819	0.0142178
chr21:38593554:A:C	C	0	0	0.0274296	0.0247757	0.268243	0.029991	0.0265247	0.258189	0	0	0.0105358	0.0384842
chr21:38593574:C:T	T	0	0	0.0100066	0.0210595	0.634674	0.0010219	0.0225849	0.96391	0	0	-0.0369571	0.0327062
chr21:38595152:C:T	T	0	0	0.0151125	0.0119119	0.204552	0.0121633	0.0127593	0.340443	0	0	-0.0121309	0.0185024
chr21:38596056:T:G	G	0	0	0.00711386	0.0375386	0.849695	0.028478	0.0403147	0.479945	0	0	0.0878778	0.0582925
chr21:38596058:G:A	A	0	0	0.00361685	0.0353386	0.91848	0.0066168	0.0378316	0.861157	0	0	0.0123398	0.0548882
chr21:38596061:G:C	C	0	0	0.020554	0.0251227	0.413275	0.0185089	0.026895	0.491332	0	0	-0.0084122	0.0390221
chr21:38596558:G:A	A	0	0	0.0151125	0.0119119	0.204552	0.0121633	0.0127593	0.340443	0	0	-0.0121309	0.0185024
chr21:38596610:A:C	A	0	0	0.00457977	0.00917886	0.617816	0.00551649	0.00982673	0.574541	0	0	0.00385305	0.0142568
chr21:38596676:C:A	A	0	0	0.0151125	0.0119119	0.204552	0.0121633	0.0127593	0.340443	0	0	-0.0121309	0.0185024
chr21:38598257:G:A	A	0	0	0.00267593	0.00914413	0.769798	0.00329181	0.00978896	0.736661	0	0	0.00253332	0.0142028
chr21:38599175:C:G	G	0	0	-0.0665432	0.0523077	0.20332	-0.00624206	0.0567385	0.912398	0	0	0.248039	0.0811759
chr21:38600453:T:C	C	0	0	-0.00715402	0.00916476	0.435037	-0.00791272	0.00981131	0.419961	0	0	-0.00312078	0.0142352
chr21:38601440:T:C	C	0	0	-0.0918325	0.0343765	0.00755414	-0.123606	0.0371158	0.000867542	0	0	-0.130697	0.0533812
chr21:38601651:T:C	C	0	0	-0.0918325	0.0343765	0.00755414	-0.123606	0.0371158	0.000867542	0	0	-0.130697	0.0533812
chr21:38601737:T:C	C	0	0	-0.0918325	0.0343765	0.00755414	-0.123606	0.0371158	0.000867542	0	0	-0.130697	0.0533812
chr21:38601828:T:G	G	0	0	0.0107594	0.00995997	0.280025	0.0165048	0.0106976	0.122867	0	0	0.0236327	0.0154673
chr21:38601846:A:G	G	0	0	-0.0918325	0.0343765	0.00755414	-0.123606	0.0371158	0.000867542	0	0	-0.130697	0.0533812
chr21:38602183:G:A	A	0	0	0.0038102	0.0114949	0.74029	-0.00248685	0.0123421	0.840312	0	0	-0.0259019	0.0178505
chr21:38602216:A:G	G	0	0	-0.0918325	0.0343765	0.00755414	-0.123606	0.0371158	0.000867542	0	0	-0.130697	0.0533812
chr21:38602260:T:C	C	0	0	-0.0918325	0.0343765	0.00755414	-0.123606	0.0371158	0.000867542	0	0	-0.130697	0.0533812
chr21:38602414:C:T	T	0	0	-0.0918325	0.0343765	0.00755414	-0.123606	0.0371158	0.000867542	0	0	-0.130697	0.0533812
chr21:38602747:G:C	C	0	0	-0.0918325	0.0343765	0.00755414	-0.123606	0.0371158	0.000867542	0	0	-0.130697	0.0533812
chr21:38602903:G:T	T	0	0	-0.0918325	0.0343765	0.00755414	-0.123606	0.0371158	0.000867542	0	0	-0.130697	0.0533812
chr21:38603042:G:C	C	0	0	-0.0918325	0.0343765	0.00755414	-0.123606	0.0371158	0.000867542	0	0	-0.130697	0.0533812
chr21:38603210:C:T	T	0	0	0.0114711	0.00998283	0.250522	0.0172785	0.0107227	0.107094	0	0	0.023888	0.0155028
chr21:38603292:A:T	T	0	0	-0.0918325	0.0343765	0.00755414	-0.123606	0.0371158	0.000867542	0	0	-0.130697	0.0533812
chr21:38603359:G:A	A	0	0	0.0114711	0.00998283	0.250522	0.0172785	0.0107227	0.107094	0	0	0.023888	0.0155028
chr21:38603375:T:C	C	0	0	-0.0918325	0.0343765	0.00755414	-0.123606	0.0371158	0.000867542	0	0	-0.130697	0.0533812
chr21:38603396:A:G	G	0	0	-0.0918325	0.0343765	0.00755414	-0.123606	0.0371158	0.000867542	0	0	-0.130697	0.0533812
chr21:38603430:T:C	C	0	0	-0.0918325	0.0343765	0.00755414	-0.123606	0.0371158	0.000867542	0	0	-0.130697	0.0533812
chr21:38603509:T:C	C	0	0	-0.0918325	0.0343765	0.00755414	-0.123606	0.0371158	0.000867542	0	0	-0.130697	0.0533812
chr21:38603552:G:T	T	0	0	-0.00204449	0.0165166	0.901486	-0.0122673	0.0177486	0.489457	0	0	-0.04205	0.025647
chr21:38603670:A:G	G	0	0	-0.0918325	0.0343765	0.00755414	-0.123606	0.0371158	0.000867542	0	0	-0.130697	0.0533812
chr21:38603675:A:G	G	0	0	-0.0918325	0.0343765	0.00755414	-0.123606	0.0371158	0.000867542	0	0	-0.130697	0.0533812
chr21:38603677:G:C	C	0	0	-0.0918325	0.0343765	0.00755414	-0.123606	0.0371158	0.000867542	0	0	-0.130697	0.0533812
chr21:38603778:A:G	G	0	0	-0.0918325	0.0343765	0.00755414	-0.123606	0.0371158	0.000867542	0	0	-0.130697	0.0533812
chr21:38604000:G:A	A	0	0	0.0151125	0.0119119	0.204552	0.0121633	0.0127593	0.340443	0	0	-0.0121309	0.0185024
chr21:38604014:C:T	T	0	0	0.0114711	0.00998283	0.250522	0.0172785	0.0107227	0.107094	0	0	0.023888	0.0155028
chr21:38604114:A:G	G	0	0	-0.0918325	0.0343765	0.00755414	-0.123606	0.0371158	0.000867542	0	0	-0.130697	0.0533812
chr21:38604144:T:C	C	0	0	-0.0918325	0.0343765	0.00755414	-0.123606	0.0371158	0.000867542	0	0	-0.130697	0.0533812
chr21:38604148:G:A	A	0	0	0.0150125	0.011917	0.207758	0.012222	0.0127639	0.338295	0	0	-0.0114783	0.0185104
chr21:38604179:G:A	A	0	0	-0.0918325	0.0343765	0.00755414	-0.123606	0.0371158	0.000867542	0	0	-0.130697	0.0533812
chr21:38604183:G:A	A	0	0	-0.0918325	0.0343765	0.00755414	-0.123606	0.0371158	0.000867542	0	0	-0.130697	0.0533812
chr21:38604229:G:A	A	0	0	0.0114711	0.00998283	0.250522	0.0172785	0.0107227	0.107094	0	0	0.023888	0.0155028
chr21:38604249:G:A	A	0	0	-0.0205472	0.0437555	0.638647	0.000181244	0.0469447	0.99692	0	0	0.0852631	0.0679518
chr21:38604443:T:C	C	0	0	-0.0918325	0.0343765	0.00755414	-0.123606	0.0371158	0.000867542	0	0	-0.130697	0.0533812
chr21:38604516:C:T	T	0	0	-0.0918325	0.0343765	0.00755414	-0.123606	0.0371158	0.000867542	0	0	-0.130697	0.0533812
chr21:38604552:A:G	G	0	0	-0.0918325	0.0343765	0.00755414	-0.123606	0.0371158	0.000867542	0	0	-0.130697	0.0533812
chr21:38604741:A:G	G	0	0	-0.0918325	0.0343765	0.00755414	-0.123606	0.0371158	0.000867542	0	0	-0.130697	0.0533812
chr21:38604777:G:A	A	0	0	0.0139641	0.0100545	0.164881	0.0197689	0.0107992	0.0671622	0	0	0.0238771	0.0156146
chr21:38604805:T:C	C	0	0	0.0151125	0.0119119	0.204552	0.0121633	0.0127593	0.340443	0	0	-0.0121309	0.0185024
chr21:38604847:A:G	G	0	0	-0.0918325	0.0343765	0.00755414	-0.123606	0.0371158	0.000867542	0	0	-0.130697	0.0533812
chr21:38604910:A:G	G	0	0	0.0274296	0.0247757	0.268243	0.029991	0.0265247	0.258189	0	0	0.0105358	0.0384842
chr21:38605128:C:T	T	0	0	-0.0460286	0.0403829	0.254368	-0.0251561	0.0433451	0.561666	0	0	0.0858556	0.0627157
chr21:38605511:A:G	G	0	0	-0.0918325	0.0343765	0.00755414	-0.123606	0.0371158	0.000867542	0	0	-0.130697	0.0533812
chr21:38605638:G:A	A	0	0	0.0139641	0.0100545	0.164881	0.0197689	0.0107992	0.0671622	0	0	0.0238771	0.0156146
chr21:38605692:A:G	G	0	0	-0.0918325	0.0343765	0.00755414	-0.123606	0.0371158	0.000867542	0	0	-0.130697	0.0533812
chr21:38605732:A:C	C	0	0	-0.0918325	0.0343765	0.00755414	-0.123606	0.0371158	0.000867542	0	0	-0.130697	0.0533812
chr21:38606217:C:T	T	0	0	-0.0918325	0.0343765	0.00755414	-0.123606	0.0371158	0.000867542	0	0	-0.130697	0.0533812
chr21:38606519:G:T	T	0	0	0.0132237	0.0101181	0.191235	0.0187045	0.0108632	0.0851006	0	0	0.0225445	0.0157137
chr21:38606944:A:G	G	0	0	-0.0918325	0.0343765	0.00755414	-0.123606	0.0371158	0.000867542	0	0	-0.130697	0.0533812
chr21:38606949:G:A	A	0	0	-0.0918325	0.0343765	0.00755414	-0.123606	0.0371158	0.000867542	0	0	-0.130697	0.0533812
chr21:38607034:G:C	C	0	0	-0.0918325	0.0343765	0.00755414	-0.123606	0.0371158	0.000867542	0	0	-0.130697	0.0533812
chr21:38607211:A:G	G	0	0	-0.0918325	0.0343765	0.00755414	-0.123606	0.0371158	0.000867542	0	0	-0.130697	0.0533812
chr21:38607331:T:C	C	0	0	-0.0918325	0.0343765	0.00755414	-0.123606	0.0371158	0.000867542	0	0	-0.130697	0.0533812
chr21:38607748:A:G	G	0	0	-0.0918325	0.0343765	0.00755414	-0.123606	0.0371158	0.000867542	0	0	-0.130697	0.0533812
chr21:38607852:G:A	A	0	0	0.0145633	0.00999149	0.144959	0.0193993	0.0107209	0.0703762	0	0	0.0198921	0.015518
chr21:38608295:A:G	G	0	0	-0.0918325	0.0343765	0.00755414	-0.123606	0.0371158	0.000867542	0	0	-0.130697	0.0533812
chr21:38608373:G:A	A	0	0	-0.0918325	0.0343765	0.00755414	-0.123606	0.0371158	0.000867542	0	0	-0.130697	0.0533812
chr21:38608532:C:G	G	0	0	0.016847	0.0119064	0.157082	0.0139585	0.0127531	0.273729	0	0	-0.0118813	0.0184943
chr21:38609235:A:G	G	0	0	-0.0918325	0.0343765	0.00755414	-0.123606	0.0371158	0.000867542	0	0	-0.130697	0.0533812
chr21:38609749:G:A	A	0	0	0.00868025	0.0231237	0.707375	0.0106682	0.0247551	0.666505	0	0	0.00817708	0.0359161
chr21:38610075:A:G	G	0	0	-0.0918325	0.0343765	0.00755414	-0.123606	0.0371158	0.000867542	0	0	-0.130697	0.0533812
chr21:38610416:G:A	A	0	0	0.0127602	0.0100652	0.204886	0.0172518	0.0107962	0.110053	0	0	0.0184756	0.0156326
chr21:38610417:A:C	C	0	0	-0.0918325	0.0343765	0.00755414	-0.123606	0.0371158	0.000867542	0	0	-0.130697	0.0533812
chr21:38610526:C:T	T	0	0	-0.0274373	0.0216154	0.20432	-0.028705	0.0231397	0.214787	0	0	-0.00521437	0.0335761
chr21:38611327:C:T	T	0	0	0.011082	0.0100557	0.270435	0.015537	0.0107856	0.149718	0	0	0.018325	0.0156174
chr21:38611480:T:C	C	0	0	0.0158781	0.0116401	0.17254	0.015654	0.0124606	0.209013	0	0	-0.000921833	0.0180813
chr21:38613035:C:T	T	0	0	0.0158241	0.0118816	0.182921	0.0119372	0.0127327	0.348489	0	0	-0.015988	0.018455
chr21:38613130:C:T	T	0	0	0.0159294	0.0118703	0.179611	0.012132	0.01272	0.3402	0	0	-0.0156201	0.0184375
chr21:38613247:G:T	T	0	0	0.0114932	0.0211331	0.586546	0.00239256	0.0226646	0.915928	0	0	-0.037434	0.0328205
chr21:38613827:C:A	A	0	0	-0.108762	0.0366873	0.00303108	-0.133117	0.0394487	0.000739674	0	0	-0.10018	0.0569907
chr21:38613922:G:A	A	0	0	-0.11322	0.0372099	0.00234436	-0.139081	0.0400276	0.000511566	0	0	-0.106375	0.0578023
chr21:38614813:C:T	T	0	0	-0.0190312	0.0255298	0.455999	-0.0284631	0.0273665	0.298307	0	0	-0.0387965	0.0396507
chr21:38614894:C:G	G	0	0	-0.108762	0.0366873	0.00303108	-0.133117	0.0394487	0.000739674	0	0	-0.10018	0.0569907
chr21:38615119:A:G	G	0	0	-0.108762	0.0366873	0.00303108	-0.133117	0.0394487	0.000739674	0	0	-0.10018	0.0569907
chr21:38615924:G:A	A	0	0	-0.11322	0.0372099	0.00234436	-0.139081	0.0400276	0.000511566	0	0	-0.106375	0.0578023
chr21:38616446:A:G	G	0	0	-0.108762	0.0366873	0.00303108	-0.133117	0.0394487	0.000739674	0	0	-0.10018	0.0569907
chr21:38616998:G:A	A	0	0	-0.11322	0.0372099	0.00234436	-0.139081	0.0400276	0.000511566	0	0	-0.106375	0.0578023
chr21:38617417:C:T	T	0	0	-0.113706	0.0360737	0.0016213	-0.141226	0.0388438	0.00027717	0	0	-0.113201	0.0560352
chr21:38617981:C:A	A	0	0	-0.108762	0.0366873	0.00303108	-0.133117	0.0394487	0.000739674	0	0	-0.10018	0.0569907
chr21:38618131:G:A	A	0	0	-0.0166001	0.0236673	0.483057	-0.0208941	0.0253436	0.409694	0	0	-0.0176625	0.0367604
chr21:38618184:T:C	C	0	0	-0.108762	0.0366873	0.00303108	-0.133117	0.0394487	0.000739674	0	0	-0.10018	0.0569907
chr21:38618275:T:C	C	0	0	-0.11322	0.0372099	0.00234436	-0.139081	0.0400276	0.000511566	0	0	-0.106375	0.0578023
chr21:38618277:A:G	G	0	0	-0.11322	0.0372099	0.00234436	-0.139081	0.0400276	0.000511566	0	0	-0.106375	0.0578023
chr21:38618438:T:C	C	0	0	-0.11322	0.0372099	0.00234436	-0.139081	0.0400276	0.000511566	0	0	-0.106375	0.0578023
chr21:38618704:A:G	G	0	0	0.00401194	0.0114518	0.726089	-0.00133805	0.0122857	0.913273	0	0	-0.0220063	0.0177845
chr21:38618766:A:G	G	0	0	-0.00210064	0.0164525	0.898403	-0.0125514	0.0176833	0.477836	0	0	-0.0429874	0.0255471
chr21:38618805:T:C	C	0	0	-0.108762	0.0366873	0.00303108	-0.133117	0.0394487	0.000739674	0	0	-0.10018	0.0569907
chr21:38618923:C:T	T	0	0	-0.108762	0.0366873	0.00303108	-0.133117	0.0394487	0.000739674	0	0	-0.10018	0.0569907
chr21:38619149:G:A	A	0	0	-0.108762	0.0366873	0.00303108	-0.133117	0.0394487	0.000739674	0	0	-0.10018	0.0569907
chr21:38619222:A:G	G	0	0	-0.108762	0.0366873	0.00303108	-0.133117	0.0394487	0.000739674	0	0	-0.10018	0.0569907
chr21:38619700:T:C	C	0	0	0.0166261	0.0117595	0.157408	0.0141281	0.0125941	0.261946	0	0	-0.0102753	0.0182663
chr21:38619771:T:C	C	0	0	-0.11322	0.0372099	0.00234436	-0.139081	0.0400276	0.000511566	0	0	-0.106375	0.0578023
chr21:38619969:A:G	G	0	0	-0.108762	0.0366873	0.00303108	-0.133117	0.0394487	0.000739674	0	0	-0.10018	0.0569907
chr21:38620259:T:A	A	0	0	-0.108762	0.0366873	0.00303108	-0.133117	0.0394487	0.000739674	0	0	-0.10018	0.0569907
chr21:38621467:G:A	A	0	0	-0.108762	0.0366873	0.00303108	-0.133117	0.0394487	0.000739674	0	0	-0.10018	0.0569907
chr21:38621552:C:T	T	0	0	-0.108762	0.0366873	0.00303108	-0.133117	0.0394487	0.000739674	0	0	-0.10018	0.0569907
chr21:38621573:A:C	C	0	0	-0.11322	0.0372099	0.00234436	-0.139081	0.0400276	0.000511566	0	0	-0.106375	0.0578023
chr21:38621842:C:G	G	0	0	0.00450047	0.0706585	0.949214	0.0380251	0.075809	0.615956	0	0	0.137898	0.109731
chr21:38622436:C:A	A	0	0	-0.11322	0.0372099	0.00234436	-0.139081	0.0400276	0.000511566	0	0	-0.106375	0.0578023
chr21:38623255:C:T	T	0	0	0.0176331	0.0122768	0.150919	0.0161719	0.013144	0.21856	0	0	-0.00601032	0.0190703
chr21:38623750:C:A	A	0	0	-0.108762	0.0366873	0.00303108	-0.133117	0.0394487	0.000739674	0	0	-0.10018	0.0569907
chr21:38623824:A:G	G	0	0	-0.11322	0.0372099	0.00234436	-0.139081	0.0400276	0.000511566	0	0	-0.106375	0.0578023
chr21:38623916:T:C	C	0	0	-6.87487e-05	0.025905	0.997883	-0.00615055	0.0277459	0.824567	0	0	-0.0250165	0.0402345
chr21:38624261:C:G	G	0	0	-0.099078	0.0366976	0.00693708	-0.130245	0.0395697	0.000996389	0	0	-0.128202	0.0569913
chr21:38624340:G:A	A	0	0	-0.11322	0.0372099	0.00234436	-0.139081	0.0400276	0.000511566	0	0	-0.106375	0.0578023
chr21:38624653:C:T	T	0	0	0.0166238	0.0123571	0.178534	0.0155254	0.0132291	0.240564	0	0	-0.00451813	0.0191949
chr21:38624999:T:C	C	0	0	-0.017714	0.117443	0.880109	-0.032827	0.12574	0.794038	0	0	-0.062165	0.182413
chr21:38626142:A:G	G	0	0	0.0177229	0.0122144	0.146784	0.0173163	0.0130755	0.185393	0	0	-0.00167264	0.0189737
chr21:38627292:T:C	C	0	0	-0.0136872	0.0198899	0.491359	-0.0223842	0.0213325	0.294041	0	0	-0.0357736	0.03089
chr21:38627938:C:T	T	0	0	-0.0131895	0.019802	0.505367	-0.0215814	0.0212358	0.309498	0	0	-0.0345188	0.0307535
chr21:38627970:T:C	C	0	0	-0.0131895	0.019802	0.505367	-0.0215814	0.0212358	0.309498	0	0	-0.0345188	0.0307535
chr21:38628260:T:C	C	0	0	0.0157616	0.0123096	0.200393	0.0156331	0.0131772	0.235474	0	0	-0.000528541	0.0191211
chr21:38628863:C:T	T	0	0	0.0167712	0.0121837	0.168658	0.0172221	0.0130426	0.186686	0	0	0.00185462	0.0189257
chr21:38628952:T:C	C	0	0	-0.015052	0.0198287	0.447792	-0.0227306	0.0212581	0.284949	0	0	-0.0315847	0.030796
chr21:38629150:G:C	C	0	0	0.0167712	0.0121837	0.168658	0.0172221	0.0130426	0.186686	0	0	0.00185462	0.0189257
chr21:38629622:T:C	C	0	0	-0.0380762	0.0178106	0.0325298	-0.0501947	0.0191549	0.0087811	0	0	-0.0498473	0.027661
chr21:38630153:T:C	C	0	0	0.0167712	0.0121837	0.168658	0.0172221	0.0130426	0.186686	0	0	0.00185462	0.0189257
chr21:38630275:T:A	A	0	0	-0.0392593	0.0178167	0.0275587	-0.051578	0.0191644	0.00711639	0	0	-0.0506711	0.0276707
chr21:38630611:T:A	A	0	0	-0.0365197	0.0177909	0.0400999	-0.0492033	0.0191423	0.0101582	0	0	-0.0521721	0.027629
chr21:38631193:T:C	C	0	0	-0.0365197	0.0177909	0.0400999	-0.0492033	0.0191423	0.0101582	0	0	-0.0521721	0.027629
chr21:38631407:C:T	T	0	0	0.0158722	0.012296	0.196758	0.0158321	0.0131626	0.229053	0	0	-0.00016512	0.0191
chr21:38635298:T:C	C	0	0	0.0167712	0.0121837	0.168658	0.0172221	0.0130426	0.186686	0	0	0.00185462	0.0189257
chr21:38635594:C:A	A	0	0	-0.00378069	0.0261378	0.884992	-0.0108684	0.0280004	0.697904	0	0	-0.0291542	0.0405957
chr21:38635780:G:T	T	0	0	-0.000271141	0.0106906	0.979766	-0.00450323	0.011462	0.694406	0	0	-0.017408	0.0166031
chr21:38636045:G:C	C	0	0	0.0168784	0.0121709	0.165508	0.0174146	0.013029	0.181351	0	0	0.00220566	0.0189059
chr21:38636397:A:G	G	0	0	0.0167712	0.0121837	0.168658	0.0172221	0.0130426	0.186686	0	0	0.00185462	0.0189257
chr21:38636744:A:T	T	0	0	-0.000271141	0.0106906	0.979766	-0.00450323	0.011462	0.694406	0	0	-0.017408	0.0166031
chr21:38636751:G:A	A	0	0	0.00327978	0.00965222	0.734011	0.00591256	0.0103401	0.567454	0	0	0.0108295	0.0149913
chr21:38637666:A:G	G	0	0	-0.00131291	0.0107644	0.902925	-0.00605354	0.0115454	0.600054	0	0	-0.0194998	0.0167172
chr21:38637689:G:A	A	0	0	0.0163519	0.0123216	0.184478	0.0158503	0.0131903	0.229492	0	0	-0.00206309	0.0191398
chr21:38638581:A:G	G	1	-0.026941	0.00450047	0.0706585	0.949214	0.0380251	0.075809	0.615956	1	-0.078129	0.137898	0.109731
chr21:38638860:C:G	G	0	0	0.0173295	0.0123556	0.160747	0.0159454	0.0132281	0.228043	0	0	-0.00569336	0.0191927
chr21:38639022:C:A	A	0	0	0.0087064	0.0111896	0.436522	0.00992039	0.0119796	0.407609	0	0	0.00499355	0.0173802
chr21:38639992:C:G	G	0	0	0.00238273	0.0108146	0.825618	-0.00181551	0.0115943	0.87557	0	0	-0.0172688	0.0167958
chr21:38640629:T:C	C	0	0	-0.0487065	0.0469063	0.299094	0.00736864	0.0509294	0.884961	0	0	0.230656	0.0727864
chr21:38640743:C:T	T	0	0	0.0208494	0.0117194	0.0752315	0.0210818	0.0125456	0.092875	0	0	0.000956103	0.0182056
chr21:38640794:C:T	T	0	0	-0.019302	0.0234833	0.411108	-0.025049	0.0251534	0.319323	0	0	-0.0236394	0.0364743
chr21:38641642:T:C	C	0	0	0.0198035	0.0113926	0.0821619	0.0179762	0.0121988	0.140589	0	0	-0.00751627	0.0176976
chr21:38641949:C:T	T	0	0	-0.00924191	0.0107802	0.391277	-0.00840858	0.0115406	0.466242	0	0	0.00342778	0.0167445
chr21:38641954:C:T	T	0	0	0.0122651	0.0101796	0.228253	0.0140907	0.0109006	0.196129	0	0	0.00750944	0.015812
chr21:38643247:C:T	T	0	0	0.0111093	0.0102561	0.278724	0.0128794	0.0109822	0.240897	0	0	0.00728085	0.0159306
chr21:38643384:C:T	T	0	0	0.0110222	0.0102626	0.282815	0.0127332	0.010989	0.246569	0	0	0.00703775	0.0159407
chr21:38643867:T:A	T	0	0	0.000679407	0.00928911	0.941695	-1.74017e-05	0.00994427	0.998604	0	0	-0.00286621	0.014428
chr21:38644063:C:G	G	0	0	-0.184245	0.0826257	0.0257557	-0.16901	0.0884814	0.0561176	0	0	0.062666	0.128365
chr21:38644200:A:G	G	0	0	0.00249028	0.0668097	0.970266	0.0119612	0.0715322	0.867202	0	0	0.038957	0.103769
chr21:38644211:G:A	A	0	0	-0.0903989	0.0464445	0.0516085	-0.0644494	0.0498746	0.196278	0	0	0.106739	0.0721362
chr21:38644936:C:T	C	0	0	0.000269296	0.00930391	0.976909	-0.000198139	0.00995981	0.984128	0	0	-0.00192272	0.014451
chr21:38645522:G:T	T	0	0	0.0185328	0.0114519	0.105594	0.016544	0.0122628	0.1773	0	0	-0.0081807	0.0177892
chr21:38646183:C:T	T	0	0	-0.00782426	0.0107837	0.468106	-0.00669392	0.0115449	0.56204	0	0	0.00464947	0.0167497
chr21:38647205:C:T	T	0	0	0.0190958	0.0114699	0.0959403	0.0166839	0.0122839	0.174402	0	0	-0.0099211	0.0178172
chr21:38647549:G:A	A	0	0	-0.182439	0.369669	0.621645	-0.27474	0.395968	0.48778	0	0	-0.379666	0.574159
chr21:38647809:C:T	T	0	0	-0.00782426	0.0107837	0.468106	-0.00669392	0.0115449	0.56204	0	0	0.00464947	0.0167497
chr21:38649166:C:T	T	0	0	-0.00782426	0.0107837	0.468106	-0.00669392	0.0115449	0.56204	0	0	0.00464947	0.0167497
chr21:38650175:C:T	T	0	0	0.0144199	0.0108313	0.183085	0.0111578	0.0116053	0.33633	0	0	-0.0134181	0.0168237
chr21:38650372:C:T	T	0	0	0.0437581	0.213383	0.837519	0.0702757	0.228455	0.758377	0	0	0.109076	0.331427
chr21:38651209:G:A	A	0	0	0.0146268	0.0108561	0.177872	0.0102218	0.0116405	0.379875	0	0	-0.0181191	0.0168615
chr21:38651895:C:T	T	0	0	-0.0152764	0.0236703	0.518679	-0.0167276	0.0253394	0.509162	0	0	-0.00596924	0.0367659
chr21:38651933:C:T	T	0	0	0.0146268	0.0108561	0.177872	0.0102218	0.0116405	0.379875	0	0	-0.0181191	0.0168615
chr21:38652229:G:T	T	0	0	-0.0103707	0.0137887	0.451981	0.000793152	0.0148575	0.957426	0	0	0.0459207	0.0214076
chr21:38652258:A:G	G	0	0	0.0144253	0.0107569	0.179911	0.010346	0.0115317	0.369626	0	0	-0.0167797	0.0167077
chr21:38652492:A:T	A	0	0	-0.00143028	0.00920886	0.876572	-0.00448804	0.00986874	0.649272	0	0	-0.0125776	0.0143023
chr21:38652500:A:G	A	0	0	0.000856186	0.00920326	0.925879	-0.00238673	0.00986411	0.808811	0	0	-0.0133392	0.0142934
chr21:38652794:T:C	C	0	0	-0.184245	0.0826257	0.0257557	-0.16901	0.0884814	0.0561176	0	0	0.062666	0.128365
chr21:38652834:C:G	C	0	0	-0.00326509	0.00923468	0.723662	-0.00530841	0.00989032	0.591456	0	0	-0.00840487	0.0143431
chr21:38653108:G:C	C	0	0	-0.184245	0.0826257	0.0257557	-0.16901	0.0884814	0.0561176	0	0	0.062666	0.128365
chr21:38653417:G:A	A	0	0	-0.184245	0.0826257	0.0257557	-0.16901	0.0884814	0.0561176	0	0	0.062666	0.128365
chr21:38654324:T:C	C	0	0	-0.184245	0.0826257	0.0257557	-0.16901	0.0884814	0.0561176	0	0	0.062666	0.128365
chr21:38654355:C:T	T	0	0	0.115327	0.0831145	0.165269	0.113376	0.0889731	0.202568	0	0	-0.00802639	0.129107
chr21:38654699:T:C	C	0	0	-0.184245	0.0826257	0.0257557	-0.16901	0.0884814	0.0561176	0	0	0.062666	0.128365
chr21:38655364:T:C	C	0	0	-0.184245	0.0826257	0.0257557	-0.16901	0.0884814	0.0561176	0	0	0.062666	0.128365
chr21:38655428:G:C	C	0	0	-0.201168	0.111646	0.0715709	-0.171191	0.119603	0.152337	0	0	0.123307	0.173431
chr21:38655897:G:A	A	0	0	-0.184245	0.0826257	0.0257557	-0.16901	0.0884814	0.0561176	0	0	0.062666	0.128365
chr21:38656269:C:G	G	0	0	0.0128027	0.010825	0.236929	0.0113107	0.0115901	0.329118	0	0	-0.00613695	0.0168145
chr21:38656892:C:A	A	0	0	-0.00268443	0.0107288	0.802427	-0.00592878	0.0114954	0.606028	0	0	-0.0133451	0.0166631
chr21:38656954:C:T	T	0	0	-0.184245	0.0826257	0.0257557	-0.16901	0.0884814	0.0561176	0	0	0.062666	0.128365
chr21:38656982:C:T	C	0	0	-0.0065634	0.0092283	0.476945	-0.00742234	0.0098795	0.45248	0	0	-0.00353313	0.0143338
chr21:38657644:C:A	A	0	0	0.01289	0.010822	0.233617	0.0114938	0.0115867	0.321206	0	0	-0.00574316	0.01681
chr21:38658091:G:A	A	0	0	0.00249028	0.0668097	0.970266	0.0119612	0.0715322	0.867202	0	0	0.038957	0.103769
chr21:38658505:T:C	C	0	0	-0.184245	0.0826257	0.0257557	-0.16901	0.0884814	0.0561176	0	0	0.062666	0.128365
chr21:38658658:G:T	G	0	0	-0.0065634	0.0092283	0.476945	-0.00742234	0.0098795	0.45248	0	0	-0.00353313	0.0143338
chr21:38659187:C:G	G	0	0	0.00249028	0.0668097	0.970266	0.0119612	0.0715322	0.867202	0	0	0.038957	0.103769
chr21:38660216:C:T	C	0	0	-0.00661041	0.00922795	0.473777	-0.00764998	0.00987954	0.438738	0	0	-0.00427611	0.0143333
chr21:38660320:C:A	A	0	0	0.01289	0.010822	0.233617	0.0114938	0.0115867	0.321206	0	0	-0.00574316	0.01681
chr21:38660687:T:C	T	0	0	-0.00634522	0.00923153	0.491867	-0.00739571	0.00988339	0.454281	0	0	-0.00432101	0.0143388
chr21:38661253:T:A	T	0	0	-0.00738608	0.00922807	0.423483	-0.00874037	0.00988054	0.37637	0	0	-0.00557066	0.0143334
chr21:38661293:G:C	C	0	0	0.00249028	0.0668097	0.970266	0.0119612	0.0715322	0.867202	0	0	0.038957	0.103769
chr21:38661483:G:C	C	0	0	-0.0146248	0.0231865	0.528206	-0.0152647	0.0248207	0.538556	0	0	-0.0026321	0.0360144
chr21:38662466:G:A	G	0	0	-0.00578028	0.0092351	0.531378	-0.00522183	0.00988628	0.597368	0	0	0.00229708	0.0143444
chr21:38663103:C:T	T	0	0	-0.130797	0.0777756	0.0926226	-0.126435	0.0832605	0.128876	0	0	0.017941	0.120819
chr21:38663389:C:T	C	0	0	-0.00629979	0.00922202	0.494528	-0.00654232	0.00987198	0.507513	0	0	-0.000997595	0.0143241
chr21:38664231:G:A	A	0	0	-0.157213	0.083431	0.059518	-0.156249	0.0893125	0.080211	0	0	0.00396556	0.12961
chr21:38664319:T:C	T	0	0	-0.00645593	0.00922698	0.484127	-0.00662218	0.00987726	0.502573	0	0	-0.000683826	0.0143318
chr21:38664442:C:T	T	0	0	-0.130797	0.0777756	0.0926226	-0.126435	0.0832605	0.128876	0	0	0.017941	0.120819
chr21:38665406:T:G	T	0	0	-0.00621672	0.0092223	0.50025	-0.00645921	0.00987229	0.512934	0	0	-0.000997435	0.0143246
chr21:38665422:C:T	C	0	0	-0.00648174	0.00921891	0.481999	-0.00671396	0.00986865	0.496294	0	0	-0.000955217	0.0143193
chr21:38665504:G:A	A	0	0	-0.157213	0.083431	0.059518	-0.156249	0.0893125	0.080211	0	0	0.00396556	0.12961
chr21:38666283:G:A	A	0	0	0.0126807	0.0108315	0.24171	0.0103222	0.0116004	0.373564	0	0	-0.00970113	0.0168242
chr21:38666669:C:A	A	0	0	-0.157213	0.083431	0.059518	-0.156249	0.0893125	0.080211	0	0	0.00396556	0.12961
chr21:38666832:A:G	G	0	0	0.00618689	0.0638212	0.922773	0.0172015	0.0683391	0.801267	0	0	0.0453069	0.0991262
chr21:38667245:T:A	T	0	0	-0.00553333	0.00922739	0.54873	-0.00627561	0.0098783	0.525238	0	0	-0.00305323	0.0143323
chr21:38667400:G:A	A	0	0	0.00249028	0.0668097	0.970266	0.0119612	0.0715322	0.867202	0	0	0.038957	0.103769
chr21:38668597:C:T	T	0	0	-0.130797	0.0777756	0.0926226	-0.126435	0.0832605	0.128876	0	0	0.017941	0.120819
chr21:38668724:C:A	A	0	0	-0.130797	0.0777756	0.0926226	-0.126435	0.0832605	0.128876	0	0	0.017941	0.120819
chr21:38669348:T:G	G	0	0	-0.130797	0.0777756	0.0926226	-0.126435	0.0832605	0.128876	0	0	0.017941	0.120819
chr21:38669371:A:C	C	0	0	0.0107022	0.0108169	0.322469	0.00782536	0.0115875	0.499466	0	0	-0.0118334	0.016801
chr21:38669541:C:T	T	0	0	0.115327	0.0831145	0.165269	0.113376	0.0889731	0.202568	0	0	-0.00802639	0.129107
chr21:38669829:C:T	C	0	0	-0.00665204	0.00922304	0.470761	-0.00702484	0.00987317	0.476769	0	0	-0.00153347	0.0143257
chr21:38670226:C:A	C	0	0	-0.00669863	0.00922244	0.46763	-0.00725187	0.00987273	0.462623	0	0	-0.00227565	0.0143248
chr21:38671246:C:A	A	0	0	-0.130797	0.0777756	0.0926226	-0.126435	0.0832605	0.128876	0	0	0.017941	0.120819
chr21:38671470:A:G	G	0	0	-0.130797	0.0777756	0.0926226	-0.126435	0.0832605	0.128876	0	0	0.017941	0.120819
chr21:38671767:G:A	A	0	0	-0.130797	0.0777756	0.0926226	-0.126435	0.0832605	0.128876	0	0	0.017941	0.120819
chr21:38672177:T:C	C	0	0	-0.130797	0.0777756	0.0926226	-0.126435	0.0832605	0.128876	0	0	0.017941	0.120819
chr21:38672221:C:T	T	0	0	0.0149496	0.0109365	0.171642	0.0101344	0.0117301	0.387611	0	0	-0.0198067	0.016986
chr21:38672350:T:C	C	0	0	-0.130797	0.0777756	0.0926226	-0.126435	0.0832605	0.128876	0	0	0.017941	0.120819
chr21:38672578:C:T	C	0	0	-0.00818281	0.00923101	0.375376	-0.00773576	0.00988179	0.433727	0	0	0.00183886	0.0143383
chr21:38673417:T:C	C	0	0	-0.130797	0.0777756	0.0926226	-0.126435	0.0832605	0.128876	0	0	0.017941	0.120819
chr21:38673476:G:A	A	0	0	0.00918833	0.0101766	0.366585	0.0126105	0.0109062	0.247569	0	0	0.0140767	0.0158059
chr21:38673682:G:A	A	0	0	-0.130797	0.0777756	0.0926226	-0.126435	0.0832605	0.128876	0	0	0.017941	0.120819
chr21:38673836:A:G	G	0	0	0.00249028	0.0668097	0.970266	0.0119612	0.0715322	0.867202	0	0	0.038957	0.103769
chr21:38674506:C:T	T	0	0	-0.104145	0.0679641	0.125435	-0.0750489	0.0728887	0.30318	0	0	0.119682	0.105562
chr21:38674861:A:T	T	0	0	-0.0132461	0.0263457	0.615119	-0.0179266	0.0282113	0.525141	0	0	-0.0192525	0.0409202
chr21:38675357:T:A	A	0	0	-0.483725	0.369468	0.190451	-0.42688	0.395603	0.28056	0	0	0.233823	0.573904
chr21:38676115:C:T	C	0	0	-0.00697974	0.00923843	0.449942	-0.00693285	0.00988949	0.483283	0	0	0.000192859	0.0143497
chr21:38676142:G:A	A	0	0	0.0144746	0.0109416	0.18587	0.0101213	0.0117314	0.388274	0	0	-0.0179066	0.0169942
chr21:38676254:G:A	A	0	0	-0.0629963	0.0491867	0.200278	-0.0590695	0.0526568	0.261955	0	0	0.0161523	0.0764036
chr21:38676371:G:A	A	0	0	0.0144746	0.0109416	0.18587	0.0101213	0.0117314	0.388274	0	0	-0.0179066	0.0169942
chr21:38676961:C:T	T	0	0	-0.00407769	0.010821	0.706299	-0.00921063	0.0116098	0.427573	0	0	-0.0211135	0.0168049
chr21:38678443:C:A	A	0	0	-0.0557213	0.0450638	0.216273	-0.0387935	0.0483083	0.421952	0	0	0.0696298	0.0699922
chr21:38678875:C:G	G	0	0	-0.060031	0.13084	0.646369	-0.0947772	0.14016	0.498908	0	0	-0.142923	0.203214
chr21:38681448:A:G	A	0	0	-0.00573667	0.00923375	0.534421	-0.00374029	0.00988912	0.705265	0	0	0.0082118	0.0143418
chr21:38682401:C:G	G	0	0	0.0293397	0.019127	0.125044	0.0391622	0.0205295	0.0564417	0	0	0.0404032	0.0297064
chr21:38682815:C:T	T	0	0	-0.0169378	0.0561576	0.762948	0.0166128	0.0603306	0.783038	0	0	0.138005	0.0872035
chr21:38684335:C:T	T	0	0	0.0124351	0.0101403	0.220084	0.014077	0.0108579	0.194809	0	0	0.00675381	0.0157511
chr21:38684499:A:C	A	0	0	-0.0191619	0.00915635	0.036372	-0.018842	0.00980198	0.0545725	0	0	0.00131582	0.0142249
chr21:38684763:A:C	C	0	0	0.00604638	0.00920736	0.51138	0.000254661	0.00989541	0.979469	0	0	-0.0238233	0.0142974
chr21:38685325:T:A	A	0	0	0.0124351	0.0101403	0.220084	0.014077	0.0108579	0.194809	0	0	0.00675381	0.0157511
chr21:38685564:C:A	A	0	0	0.0140109	0.0109421	0.200384	0.00950979	0.0117332	0.417653	0	0	-0.0185146	0.0169948
chr21:38685584:A:G	G	0	0	-0.0567008	0.0458333	0.216047	-0.0328337	0.0491974	0.504525	0	0	0.0981736	0.0711809
chr21:38685617:C:A	A	0	0	0.0140109	0.0109421	0.200384	0.00950979	0.0117332	0.417653	0	0	-0.0185146	0.0169948
chr21:38685634:C:T	C	0	0	-0.0199936	0.00916494	0.0291442	-0.0181762	0.00981496	0.0640414	0	0	0.00747538	0.0142381
chr21:38685643:T:A	A	0	0	0.0140109	0.0109421	0.200384	0.00950979	0.0117332	0.417653	0	0	-0.0185146	0.0169948
chr21:38685673:A:G	A	0	0	-0.0199333	0.00917415	0.0297978	-0.0189182	0.00982215	0.0540955	0	0	0.00417559	0.0142527
chr21:38685936:C:T	C	0	0	-0.020463	0.00916826	0.025619	-0.0195345	0.00981566	0.0465755	0	0	0.00381906	0.0142437
chr21:38685967:G:C	C	0	0	0.0140109	0.0109421	0.200384	0.00950979	0.0117332	0.417653	0	0	-0.0185146	0.0169948
chr21:38686268:G:A	G	0	0	-0.0201909	0.00916314	0.0275601	-0.0182467	0.00981361	0.0629816	0	0	0.00799734	0.0142354
chr21:38686514:G:T	T	0	0	-0.00643482	0.011012	0.558987	-0.0105948	0.011805	0.369457	0	0	-0.0171116	0.0171027
chr21:38687368:C:T	T	0	0	0.01506	0.0109387	0.168585	0.010227	0.0117327	0.383387	0	0	-0.0198796	0.0169894
chr21:38687810:C:T	T	0	0	0.0147929	0.0109459	0.176549	0.0104606	0.0117359	0.372749	0	0	-0.0178203	0.0170011
chr21:38687948:C:T	T	0	0	0.00202867	0.0515401	0.968603	0.0170943	0.0552195	0.756888	0	0	0.06197	0.0800482
chr21:38687989:C:T	T	0	0	-0.17156	0.0704471	0.0148793	-0.158705	0.0754396	0.035401	0	0	0.0528752	0.10945
chr21:38688096:A:G	G	0	0	-0.00781202	0.0110046	0.477774	-0.0125969	0.0118025	0.285835	0	0	-0.0196817	0.0170907
chr21:38688344:G:A	A	0	0	-0.17156	0.0704471	0.0148793	-0.158705	0.0754396	0.035401	0	0	0.0528752	0.10945
chr21:38689764:G:A	A	0	0	0.012459	0.0101279	0.218635	0.0141474	0.0108447	0.192049	0	0	0.00694503	0.0157317
chr21:38689908:A:G	G	0	0	0.00202867	0.0515401	0.968603	0.0170943	0.0552195	0.756888	0	0	0.06197	0.0800482
chr21:38689934:C:T	T	0	0	0.00202867	0.0515401	0.968603	0.0170943	0.0552195	0.756888	0	0	0.06197	0.0800482
chr21:38690501:C:A	A	0	0	0.0145865	0.0109222	0.181716	0.0114146	0.0117019	0.329338	0	0	-0.013047	0.0169651
chr21:38690639:G:A	A	0	0	-0.00743849	0.0110124	0.49938	-0.0122445	0.0118111	0.299876	0	0	-0.0197688	0.0171028
chr21:38690640:A:C	C	0	0	0.0145865	0.0109222	0.181716	0.0114146	0.0117019	0.329338	0	0	-0.013047	0.0169651
chr21:38691180:G:C	C	0	0	0.0145865	0.0109222	0.181716	0.0114146	0.0117019	0.329338	0	0	-0.013047	0.0169651
chr21:38691399:A:T	T	0	0	0.00202867	0.0515401	0.968603	0.0170943	0.0552195	0.756888	0	0	0.06197	0.0800482
chr21:38692647:T:C	T	0	0	-0.0021854	0.00924624	0.813157	-0.000425462	0.00990143	0.965726	0	0	0.00723922	0.0143611
chr21:38692700:G:A	A	0	0	-0.00743849	0.0110124	0.49938	-0.0122445	0.0118111	0.299876	0	0	-0.0197688	0.0171028
chr21:38693121:C:A	A	0	0	-0.0120606	0.0108781	0.267558	-0.0177095	0.0116763	0.129342	0	0	-0.0232359	0.016894
chr21:38693379:C:T	T	0	0	-0.00895399	0.0109898	0.415213	-0.0152291	0.0118028	0.19695	0	0	-0.0258117	0.0170663
chr21:38694231:T:C	C	0	0	-0.0093759	0.0109424	0.391533	-0.0157089	0.011753	0.181358	0	0	-0.0260497	0.0169925
chr21:38694961:C:G	G	0	0	0.0150651	0.0109299	0.168099	0.0132035	0.0117037	0.259257	0	0	-0.00765743	0.0169778
chr21:38695043:C:A	A	0	0	0.0150651	0.0109299	0.168099	0.0132035	0.0117037	0.259257	0	0	-0.00765743	0.0169778
chr21:38695521:A:G	A	0	0	-0.0016776	0.00921592	0.855557	0.00180799	0.00987956	0.854796	0	0	0.0143374	0.0143129
chr21:38695710:C:T	T	0	0	0.00202867	0.0515401	0.968603	0.0170943	0.0552195	0.756888	0	0	0.06197	0.0800482
chr21:38696097:G:A	A	0	0	0.0229258	0.0116073	0.0482546	0.0198897	0.0124341	0.109685	0	0	-0.0124884	0.0180313
chr21:38696647:C:T	T	0	0	0.012459	0.0101279	0.218635	0.0141474	0.0108447	0.192049	0	0	0.00694503	0.0157317
chr21:38696786:A:T	T	0	0	0.0142171	0.0108811	0.191353	0.0111057	0.0116576	0.340765	0	0	-0.0127984	0.0169012
chr21:38697047:C:T	T	0	0	-0.00416968	0.0545507	0.939072	0.0327539	0.0586636	0.576616	0	0	0.151879	0.0847019
chr21:38698205:T:A	A	0	0	0.0148584	0.0109064	0.173086	0.0141434	0.0116756	0.225756	0	0	-0.00294096	0.0169416
chr21:38698487:C:T	T	0	0	0.0292052	0.0188394	0.121089	0.0338556	0.0201797	0.0934041	0	0	0.0191287	0.029264
chr21:38698565:G:T	T	0	0	0.0142171	0.0108811	0.191353	0.0111057	0.0116576	0.340765	0	0	-0.0127984	0.0169012
chr21:38698580:G:C	C	0	0	0.00202867	0.0515401	0.968603	0.0170943	0.0552195	0.756888	0	0	0.06197	0.0800482
chr21:38698634:C:T	T	0	0	0.0142171	0.0108811	0.191353	0.0111057	0.0116576	0.340765	0	0	-0.0127984	0.0169012
chr21:38698649:C:A	A	0	0	-0.00698977	0.0109827	0.524493	-0.012961	0.0117916	0.271693	0	0	-0.0245616	0.0170552
chr21:38698814:C:T	T	0	0	-0.00698977	0.0109827	0.524493	-0.012961	0.0117916	0.271693	0	0	-0.0245616	0.0170552
chr21:38698923:A:C	C	0	0	-0.00698977	0.0109827	0.524493	-0.012961	0.0117916	0.271693	0	0	-0.0245616	0.0170552
chr21:38699220:G:T	T	0	0	-0.00698977	0.0109827	0.524493	-0.012961	0.0117916	0.271693	0	0	-0.0245616	0.0170552
chr21:38700404:G:A	A	0	0	-0.00698977	0.0109827	0.524493	-0.012961	0.0117916	0.271693	0	0	-0.0245616	0.0170552
chr21:38701119:G:A	A	0	0	-0.00757789	0.0110558	0.493078	-0.0128962	0.0118625	0.276973	0	0	-0.0218761	0.0171697
chr21:38702763:C:T	T	0	0	0.0156112	0.0108769	0.151212	0.0139527	0.0116463	0.230902	0	0	-0.00682215	0.0168956
chr21:38702776:G:C	C	0	0	-0.000834345	0.0106212	0.937387	-0.00474307	0.0113852	0.67697	0	0	-0.0160779	0.0164955
chr21:38702980:T:A	A	0	0	0.403951	0.165427	0.0146115	0.381799	0.177123	0.0311186	0	0	-0.0911203	0.257018
chr21:38702981:T:C	C	0	0	0.0936849	0.0774235	0.226267	0.0642458	0.0830008	0.438908	0	0	-0.121093	0.120252
chr21:38703000:T:C	C	0	0	-0.0438031	0.0341824	0.200035	-0.043672	0.0365916	0.232675	0	0	0.00053942	0.0530971
chr21:38703033:G:T	T	0	0	-0.00468257	0.0463098	0.91946	0.011269	0.0496324	0.820385	0	0	0.0656142	0.0719232
chr21:38703209:T:G	G	0	0	0.0184098	0.143707	0.898065	0.0762198	0.154084	0.620838	0	0	0.237792	0.223184
chr21:38703288:C:T	T	0	0	0.0011792	0.0110253	0.914825	-0.00385549	0.011827	0.744431	0	0	-0.0207094	0.0171222
chr21:38703568:G:A	A	0	0	0.0123289	0.00935765	0.187664	0.0101317	0.0100227	0.312078	0	0	-0.00903775	0.0145352
chr21:38703949:T:C	C	0	0	-0.00743223	0.0111001	0.503136	-0.00756139	0.0118824	0.524546	0	0	-0.000531271	0.0172413
chr21:38704068:T:C	C	0	0	0.000506068	0.0119505	0.966222	-0.00603708	0.0128312	0.637997	0	0	-0.0269142	0.0185578
chr21:38704807:G:C	C	0	0	-0.0422102	0.0177299	0.0172781	-0.0456592	0.0189872	0.0161843	0	0	-0.014187	0.0275455
chr21:38706782:A:G	G	0	0	-0.0325237	0.0190635	0.0879947	-0.0346062	0.0204097	0.0899665	0	0	-0.00856607	0.0296139
chr21:38707751:C:T	T	0	0	-0.0244342	0.0320982	0.446518	-0.0293887	0.0343685	0.392493	0	0	-0.0203795	0.0498561
chr21:38707922:C:T	T	0	0	0.051776	0.0534201	0.332434	-0.0147342	0.0580704	0.799704	0	0	-0.273579	0.0828866
chr21:38709015:T:A	A	0	0	-0.0325237	0.0190635	0.0879947	-0.0346062	0.0204097	0.0899665	0	0	-0.00856607	0.0296139
chr21:38709836:C:T	T	0	0	0.00598556	0.00917493	0.514155	0.00870262	0.00983018	0.375997	0	0	0.0111762	0.0142501
chr21:38712825:A:G	G	0	0	-0.0218547	0.0186467	0.241181	-0.0249	0.0199662	0.21236	0	0	-0.0125262	0.0289638
chr21:38713010:A:G	G	0	0	-0.0218547	0.0186467	0.241181	-0.0249	0.0199662	0.21236	0	0	-0.0125262	0.0289638
chr21:38713063:T:A	A	0	0	0.00314001	0.0100329	0.754302	0.00735372	0.010759	0.494294	0	0	0.0173324	0.0155815
chr21:38713104:C:G	G	0	0	0.0482611	0.0387943	0.21349	0.0616505	0.0415783	0.138139	0	0	0.0550753	0.0602556
chr21:38713106:C:T	T	0	0	-0.0457834	0.0458852	0.318385	-0.0591005	0.0491606	0.229289	0	0	-0.0547777	0.071269
chr21:38713110:C:A	A	0	0	0.0681656	0.146982	0.642814	0.124499	0.157572	0.429466	0	0	0.231718	0.228274
chr21:38713296:G:A	A	0	0	0.000658393	0.00968686	0.945811	0.00488642	0.0103894	0.63812	0	0	0.0173913	0.0150438
chr21:38714533:T:C	C	0	0	-0.0361507	0.0313983	0.249585	-0.0295154	0.0336263	0.380081	0	0	0.0272933	0.04877
chr21:38715123:C:T	T	0	0	-0.0223593	0.0187181	0.232271	-0.025632	0.0200435	0.200961	0	0	-0.0134617	0.0290747
chr21:38715229:G:A	A	0	0	-0.0223593	0.0187181	0.232271	-0.025632	0.0200435	0.200961	0	0	-0.0134617	0.0290747
chr21:38715245:G:A	A	0	0	-0.0223593	0.0187181	0.232271	-0.025632	0.0200435	0.200961	0	0	-0.0134617	0.0290747
chr21:38717935:G:A	A	0	0	0.0336021	0.0697928	0.630193	0.0541607	0.0747764	0.46888	0	0	0.0845646	0.108398
chr21:38719102:A:G	G	0	0	-0.0371069	0.0413978	0.370066	-0.0418543	0.0443212	0.344996	0	0	-0.0195275	0.0643018
chr21:38719656:C:T	T	0	0	-0.0021985	0.0252426	0.930596	0.006756	0.0270556	0.802813	0	0	0.0368329	0.0392039
chr21:38719735:C:A	A	0	0	-0.0371069	0.0413978	0.370066	-0.0418543	0.0443212	0.344996	0	0	-0.0195275	0.0643018
chr21:38720008:G:A	A	0	0	-0.0317057	0.020119	0.115047	-0.0425531	0.0216	0.0488328	0	0	-0.0446192	0.0312467
chr21:38720500:G:A	A	0	0	-0.0310344	0.0200282	0.121253	-0.0415506	0.0214993	0.0532798	0	0	-0.0432566	0.0311059
chr21:38721160:C:T	T	0	0	-0.0317057	0.020119	0.115047	-0.0425531	0.0216	0.0488328	0	0	-0.0446192	0.0312467
chr21:38721203:C:T	T	0	0	-0.0310344	0.0200282	0.121253	-0.0415506	0.0214993	0.0532798	0	0	-0.0432566	0.0311059
chr21:38721486:T:C	C	0	0	-0.0288382	0.0257286	0.262347	-0.0136088	0.0276389	0.622452	0	0	0.0626438	0.0399547
chr21:38721582:G:A	A	0	0	-0.0317057	0.020119	0.115047	-0.0425531	0.0216	0.0488328	0	0	-0.0446192	0.0312467
chr21:38721610:C:T	T	0	0	-0.0371069	0.0413978	0.370066	-0.0418543	0.0443212	0.344996	0	0	-0.0195275	0.0643018
chr21:38724454:T:G	G	0	0	-0.0332958	0.0200318	0.0964833	-0.0441627	0.0215072	0.0400349	0	0	-0.0446993	0.0311116
chr21:38724545:G:A	A	0	0	-0.0141931	0.0206884	0.492687	-0.0196381	0.0221618	0.375552	0	0	-0.022397	0.0321328
chr21:38724584:T:C	C	0	0	0.0324856	0.0579887	0.575339	0.141424	0.0642427	0.0277078	0	0	0.4481	0.0898467
chr21:38724588:T:C	C	0	0	0.00804608	0.0105653	0.446324	0.00811861	0.0113099	0.47286	0	0	0.000298349	0.0164107
chr21:38724592:C:T	T	0	0	-0.0375461	0.0497265	0.450218	-0.0337305	0.053234	0.526324	0	0	0.0156947	0.077238
chr21:38724615:A:C	C	0	0	-0.00779325	0.0106411	0.463941	-0.000878185	0.0114393	0.938807	0	0	0.028444	0.0165234
chr21:38724907:T:C	C	0	0	0.0446058	0.0252343	0.0771169	0.0330349	0.0270702	0.222336	0	0	-0.0475952	0.0391946
chr21:38724964:G:C	C	0	0	0.000180273	0.0097279	0.985215	0.0031608	0.0104232	0.761703	0	0	0.0122599	0.0151085
chr21:38725912:A:G	G	0	0	0.00306378	0.0105662	0.771847	0.00327644	0.0113108	0.772067	0	0	0.000874728	0.0164117
chr21:38726512:A:G	G	0	0	-0.0326162	0.0199422	0.101937	-0.0431546	0.0214078	0.0438173	0	0	-0.043348	0.0309727
chr21:38727657:C:G	G	0	0	-0.0332958	0.0200318	0.0964833	-0.0441627	0.0215072	0.0400349	0	0	-0.0446993	0.0311116
chr21:38727830:A:G	G	0	0	-0.0332958	0.0200318	0.0964833	-0.0441627	0.0215072	0.0400349	0	0	-0.0446993	0.0311116
chr21:38727923:C:T	T	0	0	-0.0332958	0.0200318	0.0964833	-0.0441627	0.0215072	0.0400349	0	0	-0.0446993	0.0311116
chr21:38728506:T:C	C	0	0	-0.00775489	0.0228625	0.734461	-0.0222425	0.0245724	0.365368	0	0	-0.0595925	0.0355006
chr21:38729025:C:T	T	0	0	-0.00775489	0.0228625	0.734461	-0.0222425	0.0245724	0.365368	0	0	-0.0595925	0.0355006
chr21:38729656:C:T	T	0	0	-0.00716506	0.0227242	0.75253	-0.0211775	0.0244185	0.385794	0	0	-0.0576377	0.0352863
chr21:38729865:G:A	A	0	0	-0.00716506	0.0227242	0.75253	-0.0211775	0.0244185	0.385794	0	0	-0.0576377	0.0352863
chr21:38730041:C:T	T	0	0	-0.00775489	0.0228625	0.734461	-0.0222425	0.0245724	0.365368	0	0	-0.0595925	0.0355006
chr21:38730515:C:T	T	0	0	-0.0502663	0.0556719	0.366578	0.018004	0.0604908	0.765984	0	0	0.280819	0.0863827
chr21:38730855:T:C	C	0	0	0.00168093	0.00937438	0.857693	0.00074407	0.010036	0.940899	0	0	-0.00385362	0.0145604
chr21:38731052:C:T	T	0	0	-0.00775489	0.0228625	0.734461	-0.0222425	0.0245724	0.365368	0	0	-0.0595925	0.0355006
chr21:38731295:G:A	A	0	0	0.00186887	0.00938142	0.842099	0.00166433	0.0100426	0.868371	0	0	-0.000841322	0.0145714
chr21:38732027:C:T	T	0	0	0.00228078	0.00938019	0.80789	0.00205357	0.0100413	0.837952	0	0	-0.000934578	0.0145695
chr21:38732522:C:T	T	0	0	0.00209947	0.00937502	0.822802	0.00220898	0.0100357	0.825784	0	0	0.000450434	0.0145615
chr21:38733003:T:C	C	0	0	0.0437581	0.213383	0.837519	0.0702757	0.228455	0.758377	0	0	0.109076	0.331427
chr21:38734167:T:C	C	0	0	-0.0660061	0.0379854	0.0822689	-0.0596992	0.0406743	0.142176	0	0	0.0259426	0.0590074
chr21:38735375:G:A	A	0	0	0.00198766	0.00920469	0.829035	0.00706434	0.00988347	0.474755	0	0	0.0208821	0.0142939
chr21:38735552:A:T	T	0	0	0.00198766	0.00920469	0.829035	0.00706434	0.00988347	0.474755	0	0	0.0208821	0.0142939
chr21:38735673:G:A	A	0	0	-0.220637	0.151483	0.145251	-0.144866	0.162568	0.37287	0	0	0.311672	0.235269
chr21:38736898:C:T	T	0	0	-0.0528572	0.0663382	0.425577	-0.028405	0.0711103	0.689562	0	0	0.10058	0.103031
chr21:38737652:T:A	A	0	0	-0.0177755	0.369414	0.961622	-0.0162544	0.395446	0.967213	0	0	0.00625663	0.573781
chr21:38738150:C:A	A	0	0	0.0116817	0.0271576	0.66709	-0.00229631	0.0291488	0.937208	0	0	-0.0574963	0.0421743
chr21:38739281:G:A	A	0	0	0.00480421	0.0101925	0.637393	0.00397398	0.0109115	0.715708	0	0	-0.00341501	0.0158313
chr21:38740395:T:C	C	0	0	0.00237653	0.00915324	0.795143	0.00733955	0.00982722	0.455148	0	0	0.0204146	0.0142141
chr21:38741053:G:A	A	0	0	-0.0113997	0.0245256	0.642069	0.000416664	0.0263152	0.987367	0	0	0.0486047	0.0380878
chr21:38741198:G:A	A	0	0	0.0068333	0.0263341	0.795261	0.00495872	0.0281913	0.860376	0	0	-0.0077108	0.0409025
chr21:38743101:G:C	C	0	0	0.0638502	0.100452	0.525018	0.10028	0.107673	0.351678	0	0	0.14985	0.156013
chr21:38743109:T:C	C	0	0	-0.114872	0.0791129	0.146501	-0.0631833	0.0850522	0.457556	0	0	0.212613	0.122856
chr21:38743114:A:T	T	0	0	0.0306927	0.064892	0.636227	0.0375174	0.0694727	0.589177	0	0	0.0280721	0.100792
chr21:38743559:G:A	A	0	0	-0.0217088	0.0199148	0.275676	-0.0206372	0.021319	0.333035	0	0	0.00440798	0.0309338
chr21:38743594:G:C	C	0	0	-0.0618429	0.0386773	0.109833	-0.0470044	0.0414648	0.256963	0	0	0.0610356	0.0600757
chr21:38746239:A:C	C	0	0	-0.00416427	0.00913987	0.648666	0.00166044	0.00982388	0.86578	0	0	0.023959	0.0141923
chr21:38746262:A:G	G	0	0	0.00507241	0.0101179	0.616139	4.34046e-05	0.0108578	0.99681	0	0	-0.020686	0.0157127
chr21:38747135:C:T	T	0	0	-0.0648887	0.0469866	0.167278	-0.0509169	0.0503431	0.311826	0	0	0.0574706	0.0729829
chr21:38747538:G:C	C	0	0	-0.0261716	0.0237811	0.271105	-0.0269942	0.0254574	0.288978	0	0	-0.00338377	0.0369395
chr21:38747844:G:A	A	0	0	-0.000679152	0.00971813	0.944285	0.00457038	0.0104335	0.66135	0	0	0.0215931	0.0150913
chr21:38748228:T:C	C	0	0	-0.00640699	0.0213489	0.764094	-0.00545082	0.0228538	0.811487	0	0	0.00393303	0.0331595
chr21:38748274:C:T	T	0	0	-0.0118292	0.0264637	0.654877	-0.0373968	0.0285936	0.190916	0	0	-0.105168	0.0410774
chr21:38748608:C:T	T	0	0	-0.011004	0.0102099	0.281133	-0.00987641	0.0109308	0.36624	0	0	0.00463815	0.015859
chr21:38749649:C:T	T	0	0	0.00194744	0.0338602	0.954136	0.00594444	0.0362514	0.869748	0	0	0.016441	0.0525917
chr21:38750097:A:T	T	0	0	-0.0119533	0.00987966	0.226321	-0.0140486	0.0105808	0.184261	0	0	-0.00861864	0.0153459
chr21:38751104:G:T	T	0	0	-0.0153843	0.038905	0.692524	-0.0257302	0.0416763	0.536983	0	0	-0.0425561	0.0604254
chr21:38751500:C:T	T	0	0	-0.00131437	0.00971641	0.892396	8.68228e-05	0.0104033	0.993341	0	0	0.00576358	0.0150915
chr21:38751816:G:A	A	0	0	-0.00755116	0.0101624	0.457452	-0.00791533	0.0108787	0.46686	0	0	-0.00149794	0.0157848
chr21:38752048:T:C	C	0	0	0.000292797	0.00975039	0.976044	0.00307035	0.010446	0.768815	0	0	0.011425	0.0151436
chr21:38752324:C:A	A	0	0	-0.00500591	0.0093901	0.593961	-0.00402672	0.0100529	0.68875	0	0	0.00402772	0.014585
chr21:38752701:G:A	A	0	0	-0.00407954	0.00940696	0.664526	-0.00363922	0.0100701	0.717809	0	0	0.00181117	0.0146112
chr21:38752822:C:T	T	0	0	0.0113385	0.0146701	0.439582	0.00769511	0.0157137	0.624341	0	0	-0.0149865	0.0227855
chr21:38752828:A:G	G	0	0	-0.00928637	0.00935409	0.320827	-0.00760333	0.0100166	0.447808	0	0	0.0069229	0.0145293
chr21:38753159:C:G	G	0	0	-0.00834185	0.00934858	0.372226	-0.00583697	0.0100146	0.559998	0	0	0.0103034	0.0145202
chr21:38753164:G:C	C	0	0	0.00966573	0.0400281	0.809188	-0.00486155	0.0429056	0.909786	0	0	-0.0597556	0.0621667
chr21:38753852:G:A	A	0	0	-0.00442153	0.00940023	0.638095	-0.00468164	0.0100627	0.641756	0	0	-0.0010699	0.0146007
chr21:38754226:G:A	A	0	0	-0.0156001	0.0141422	0.269989	-0.0183985	0.0151449	0.224429	0	0	-0.0115109	0.0219667
chr21:38754497:C:T	T	0	0	-0.0878902	0.0464402	0.0584183	-0.0685463	0.0498007	0.168694	0	0	0.0795678	0.0721358
chr21:38754535:A:C	C	0	0	-0.00641175	0.02064	0.756069	-0.00392056	0.0220977	0.859179	0	0	0.0102471	0.0320583
chr21:38754587:G:A	A	0	0	-0.00442153	0.00940023	0.638095	-0.00468164	0.0100627	0.641756	0	0	-0.0010699	0.0146007
chr21:38755386:C:T	T	0	0	-0.0292002	0.0279614	0.296345	-0.0421888	0.029997	0.159595	0	0	-0.0534264	0.0434258
chr21:38756797:T:C	C	0	0	-0.00914276	0.00935248	0.328284	-0.00574015	0.0100249	0.566924	0	0	0.0139961	0.0145258
chr21:38757176:G:C	C	0	0	-0.00699923	0.00942541	0.457729	-0.00605297	0.0100907	0.548601	0	0	0.00389227	0.01464
chr21:38757559:C:T	T	0	0	-0.00699923	0.00942541	0.457729	-0.00605297	0.0100907	0.548601	0	0	0.00389227	0.01464
chr21:38757889:G:T	T	0	0	-0.00767338	0.00939964	0.414301	-0.00449438	0.0100736	0.655487	0	0	0.0130763	0.014599
chr21:38758218:T:C	C	0	0	0.00966573	0.0400281	0.809188	-0.00486155	0.0429056	0.909786	0	0	-0.0597556	0.0621667
chr21:38758849:C:T	T	0	0	-0.00796852	0.00944706	0.398953	-0.00616932	0.0101165	0.541977	0	0	0.00740071	0.0146735
chr21:38758993:A:G	G	0	0	-0.00942007	0.00935431	0.31392	-0.00598546	0.0100271	0.550557	0	0	0.0141277	0.0145286
chr21:38759463:C:G	G	0	0	-0.00816849	0.009449	0.387323	-0.00642401	0.0101184	0.525504	0	0	0.00717565	0.0146766
chr21:38759468:C:G	G	0	0	-0.00759345	0.00942649	0.420506	-0.00666304	0.0100918	0.509098	0	0	0.00382709	0.0146418
chr21:38760160:C:A	A	0	0	-0.0072066	0.00942202	0.44435	-0.00630991	0.0100869	0.531609	0	0	0.00368839	0.0146348
chr21:38760323:G:A	A	0	0	0.00966573	0.0400281	0.809188	-0.00486155	0.0429056	0.909786	0	0	-0.0597556	0.0621667
chr21:38760394:G:A	A	0	0	-0.00709636	0.00942387	0.451438	-0.00625419	0.0100888	0.535315	0	0	0.00346414	0.0146377
chr21:38761103:G:A	A	0	0	-0.00709636	0.00942387	0.451438	-0.00625419	0.0100888	0.535315	0	0	0.00346414	0.0146377
chr21:38761493:T:C	C	0	0	-0.00770972	0.00942195	0.413202	-0.00676932	0.010087	0.502159	0	0	0.00386817	0.0146347
chr21:38761786:C:T	T	0	0	-0.00777248	0.00944222	0.410416	-0.00605617	0.010111	0.549194	0	0	0.00705976	0.014666
chr21:38763760:T:A	A	0	0	-0.0118791	0.0100787	0.238544	-0.00124871	0.0109092	0.90887	0	0	0.0437264	0.0156433
chr21:38764360:A:T	A	0	0	0.0108878	0.0137537	0.428578	-0.00169497	0.0148465	0.909106	0	0	-0.0517572	0.0213506
chr21:38765739:T:C	C	0	0	0.0119703	0.0125132	0.338762	0.0136891	0.0133976	0.306895	0	0	0.00707016	0.0194363
chr21:38766957:A:C	C	0	0	0.0174055	0.0123054	0.157227	0.0197397	0.0131775	0.134137	0	0	0.00960132	0.0191144
chr21:38767220:G:A	A	0	0	0.00596754	0.0146636	0.684035	0.000106534	0.0157222	0.994594	0	0	-0.0241083	0.0227735
chr21:38767783:C:T	T	0	0	0.0104785	0.0125908	0.405277	0.0129323	0.0134833	0.337488	0	0	0.0100935	0.0195564
chr21:38768296:C:T	C	0	0	0.0127423	0.0137601	0.354429	-0.000563122	0.0148678	0.969787	0	0	-0.0547297	0.0213594
chr21:38769776:C:T	C	0	0	0.0127423	0.0137601	0.354429	-0.000563122	0.0148678	0.969787	0	0	-0.0547297	0.0213594
chr21:38769942:C:T	C	0	0	0.0127423	0.0137601	0.354429	-0.000563122	0.0148678	0.969787	0	0	-0.0547297	0.0213594
chr21:38770626:C:T	C	0	0	0.013082	0.013747	0.341287	0.000167574	0.014846	0.990994	0	0	-0.0531214	0.0213398
chr21:38770762:G:T	T	0	0	-0.0249732	0.136615	0.854955	-0.0232912	0.146242	0.873461	0	0	0.00691873	0.212194
chr21:38770930:T:C	T	0	0	0.0127423	0.0137601	0.354429	-0.000563122	0.0148678	0.969787	0	0	-0.0547297	0.0213594
chr21:38771000:C:T	C	0	0	0.013082	0.013747	0.341287	0.000167574	0.014846	0.990994	0	0	-0.0531214	0.0213398
chr21:38772643:G:A	G	0	0	0.013082	0.013747	0.341287	0.000167574	0.014846	0.990994	0	0	-0.0531214	0.0213398
chr21:38774331:G:C	G	0	0	0.0135724	0.0102636	0.186041	0.00675446	0.0110357	0.540501	0	0	-0.0280445	0.0159381
chr21:38774616:T:C	C	0	0	0.0122278	0.0125378	0.329424	0.0139392	0.0134239	0.29909	0	0	0.00703969	0.0194745
chr21:38777718:G:A	G	0	0	0.0158284	0.0102572	0.122794	0.00960603	0.0110208	0.383411	0	0	-0.0255947	0.0159294
chr21:38778561:T:A	T	0	0	0.0144648	0.0102809	0.15944	0.00867969	0.0110406	0.431771	0	0	-0.0237961	0.0159666
chr21:38780448:G:A	G	0	0	0.0133524	0.0103993	0.199152	0.00644667	0.0111816	0.564247	0	0	-0.0284056	0.0161487
chr21:38781546:G:A	G	0	0	0.0133122	0.0101993	0.191822	0.00736783	0.0109554	0.501248	0	0	-0.0244512	0.0158394
chr21:38781826:C:G	C	0	0	0.0133129	0.0101969	0.191694	0.00744766	0.0109519	0.496482	0	0	-0.0241257	0.0158357
chr21:38782555:A:G	G	0	0	0.0128228	0.013143	0.329244	0.0182315	0.0140932	0.195791	0	0	0.0222479	0.0204124
chr21:38783696:T:A	T	0	0	0.0132777	0.0102023	0.193107	0.00772919	0.0109538	0.480428	0	0	-0.0228229	0.0158445
chr21:38783975:C:G	C	0	0	0.0132777	0.0102023	0.193107	0.00772919	0.0109538	0.480428	0	0	-0.0228229	0.0158445
chr21:38784313:G:T	T	0	0	0.0155777	0.0341671	0.648443	0.000305579	0.0366484	0.993347	0	0	-0.0628194	0.053062
chr21:38784351:G:C	G	0	0	0.0133129	0.0101969	0.191694	0.00744766	0.0109519	0.496482	0	0	-0.0241257	0.0158357
chr21:38784643:G:A	G	0	0	0.0133129	0.0101969	0.191694	0.00744766	0.0109519	0.496482	0	0	-0.0241257	0.0158357
chr21:38784666:G:A	G	0	0	0.0133129	0.0101969	0.191694	0.00744766	0.0109519	0.496482	0	0	-0.0241257	0.0158357
chr21:38785821:T:C	T	0	0	0.0133129	0.0101969	0.191694	0.00744766	0.0109519	0.496482	0	0	-0.0241257	0.0158357
chr21:38786567:T:A	T	0	0	0.0134784	0.0102069	0.186662	0.0075923	0.0109628	0.488591	0	0	-0.0242115	0.0158512
chr21:38787017:A:T	A	0	0	0.0134784	0.0102069	0.186662	0.0075923	0.0109628	0.488591	0	0	-0.0242115	0.0158512
chr21:38787091:G:C	C	0	0	0.0155777	0.0341671	0.648443	0.000305579	0.0366484	0.993347	0	0	-0.0628194	0.053062
chr21:38787272:C:T	T	0	0	0.0155777	0.0341671	0.648443	0.000305579	0.0366484	0.993347	0	0	-0.0628194	0.053062
chr21:38787466:G:A	G	0	0	0.0125502	0.0104003	0.227542	0.00785377	0.0111561	0.481441	0	0	-0.019318	0.0161528
chr21:38788019:A:G	G	0	0	0.0155777	0.0341671	0.648443	0.000305579	0.0366484	0.993347	0	0	-0.0628194	0.053062
chr21:38788287:T:G	G	0	0	0.0155777	0.0341671	0.648443	0.000305579	0.0366484	0.993347	0	0	-0.0628194	0.053062
chr21:38788393:A:G	G	0	0	0.0155777	0.0341671	0.648443	0.000305579	0.0366484	0.993347	0	0	-0.0628194	0.053062
chr21:38788554:T:G	G	0	0	0.0155777	0.0341671	0.648443	0.000305579	0.0366484	0.993347	0	0	-0.0628194	0.053062
chr21:38788903:C:T	C	0	0	0.0141665	0.0102315	0.166176	0.0075121	0.0109992	0.494627	0	0	-0.0273718	0.0158886
chr21:38789148:T:A	T	0	0	0.0152535	0.010222	0.135641	0.00813692	0.0109957	0.459296	0	0	-0.0292729	0.0158733
chr21:38789526:C:G	G	0	0	0.0155777	0.0341671	0.648443	0.000305579	0.0366484	0.993347	0	0	-0.0628194	0.053062
chr21:38790052:T:C	T	0	0	0.0145707	0.010449	0.163179	0.00868905	0.0112211	0.438724	0	0	-0.0241932	0.0162276
chr21:38790251:G:A	A	0	0	0.0155777	0.0341671	0.648443	0.000305579	0.0366484	0.993347	0	0	-0.0628194	0.053062
chr21:38790383:G:A	G	0	0	0.0152626	0.0102432	0.136218	0.00824769	0.0110168	0.454071	0	0	-0.0288547	0.0159064
chr21:38790570:G:A	A	0	0	-0.133253	0.0532627	0.0123561	-0.130805	0.0570196	0.0217887	0	0	0.0100709	0.0827543
chr21:38791403:T:C	T	0	0	0.0155766	0.0102431	0.128337	0.00830577	0.0110206	0.451053	0	0	-0.0299074	0.015906
chr21:38791633:T:C	C	0	0	0.0132443	0.0332136	0.690069	-0.001088	0.0356208	0.975633	0	0	-0.0589536	0.0515816
chr21:38791679:G:A	A	0	0	0.0132443	0.0332136	0.690069	-0.001088	0.0356208	0.975633	0	0	-0.0589536	0.0515816
chr21:38791791:A:T	T	0	0	0.0132443	0.0332136	0.690069	-0.001088	0.0356208	0.975633	0	0	-0.0589536	0.0515816
chr21:38792059:T:C	C	0	0	0.0132443	0.0332136	0.690069	-0.001088	0.0356208	0.975633	0	0	-0.0589536	0.0515816
chr21:38792076:A:G	G	0	0	0.0132443	0.0332136	0.690069	-0.001088	0.0356208	0.975633	0	0	-0.0589536	0.0515816
chr21:38792580:A:G	G	0	0	0.0132443	0.0332136	0.690069	-0.001088	0.0356208	0.975633	0	0	-0.0589536	0.0515816
chr21:38792968:C:T	C	0	0	0.0152626	0.0102432	0.136218	0.00824769	0.0110168	0.454071	0	0	-0.0288547	0.0159064
chr21:38793688:T:C	C	0	0	-0.00354748	0.00936998	0.704984	-0.00515769	0.0100333	0.607211	0	0	-0.00662333	0.0145534
chr21:38794472:A:G	A	0	0	0.0156553	0.0103074	0.128803	0.0109141	0.0110574	0.32362	0	0	-0.019502	0.016009
chr21:38794862:G:A	G	0	0	0.0156049	0.0103004	0.129777	0.011407	0.0110448	0.301701	0	0	-0.0172673	0.0159987
chr21:38796511:A:T	T	0	0	-0.0053407	0.0101141	0.597468	-0.00146835	0.0108428	0.892279	0	0	0.0159283	0.0157081
chr21:38796852:C:T	C	0	0	0.0134577	0.010266	0.189892	0.0106512	0.0109978	0.332804	0	0	-0.0115442	0.0159458
chr21:38797215:A:G	A	0	0	0.0158749	0.010294	0.123037	0.0117971	0.011037	0.285127	0	0	-0.0167733	0.015989
chr21:38797849:T:C	T	0	0	0.0158749	0.010294	0.123037	0.0117971	0.011037	0.285127	0	0	-0.0167733	0.015989
chr21:38797908:T:C	T	0	0	0.0158749	0.010294	0.123037	0.0117971	0.011037	0.285127	0	0	-0.0167733	0.015989
chr21:38798021:G:T	T	0	0	-0.0054935	0.0101142	0.587028	-0.00181425	0.0108414	0.867099	0	0	0.015134	0.0157084
chr21:38798141:G:A	G	0	0	0.0158749	0.010294	0.123037	0.0117971	0.011037	0.285127	0	0	-0.0167733	0.015989
chr21:38798154:C:T	T	0	0	-0.00774104	0.00930737	0.405572	-0.00744138	0.0099634	0.455141	0	0	0.00123259	0.0144569
chr21:38799366:A:T	T	0	0	-0.0054935	0.0101142	0.587028	-0.00181425	0.0108414	0.867099	0	0	0.015134	0.0157084
chr21:38799947:T:A	A	0	0	0.0149222	0.0145432	0.304863	0.020163	0.0155885	0.195854	0	0	0.0215572	0.0225879
chr21:38800044:T:C	C	0	0	0.0149222	0.0145432	0.304863	0.020163	0.0155885	0.195854	0	0	0.0215572	0.0225879
chr21:38800412:T:C	C	0	0	0.0149222	0.0145432	0.304863	0.020163	0.0155885	0.195854	0	0	0.0215572	0.0225879
chr21:38800572:A:G	G	0	0	0.0149222	0.0145432	0.304863	0.020163	0.0155885	0.195854	0	0	0.0215572	0.0225879
chr21:38800642:A:G	G	0	0	0.0149222	0.0145432	0.304863	0.020163	0.0155885	0.195854	0	0	0.0215572	0.0225879
chr21:38800780:A:G	G	0	0	0.0149222	0.0145432	0.304863	0.020163	0.0155885	0.195854	0	0	0.0215572	0.0225879
chr21:38801421:T:C	C	0	0	-0.00750599	0.00930816	0.420019	-0.00711229	0.00996432	0.475366	0	0	0.00161943	0.014458
chr21:38801604:C:T	T	0	0	-0.00774104	0.00930737	0.405572	-0.00744138	0.0099634	0.455141	0	0	0.00123259	0.0144569
chr21:38801971:T:C	C	0	0	0.0149222	0.0145432	0.304863	0.020163	0.0155885	0.195854	0	0	0.0215572	0.0225879
chr21:38802671:A:G	G	0	0	0.0149222	0.0145432	0.304863	0.020163	0.0155885	0.195854	0	0	0.0215572	0.0225879
chr21:38803710:C:T	T	0	0	0.0149222	0.0145432	0.304863	0.020163	0.0155885	0.195854	0	0	0.0215572	0.0225879
chr21:38804187:C:A	A	0	0	-0.00861722	0.00993181	0.385592	-0.004133	0.0106535	0.698056	0	0	0.0184451	0.0154246
chr21:38804769:C:T	T	0	0	-0.00867386	0.00993281	0.382525	-0.00411109	0.0106554	0.699628	0	0	0.0187682	0.0154261
chr21:38805129:T:G	G	0	0	0.0147269	0.0145658	0.311988	0.019218	0.0156072	0.218192	0	0	0.0184733	0.0226234
chr21:38805130:T:A	A	0	0	0.0147269	0.0145658	0.311988	0.019218	0.0156072	0.218192	0	0	0.0184733	0.0226234
chr21:38805401:G:A	A	0	0	0.0147269	0.0145658	0.311988	0.019218	0.0156072	0.218192	0	0	0.0184733	0.0226234
chr21:38806118:A:G	G	0	0	0.0146849	0.0142539	0.302899	0.0155102	0.015259	0.309409	0	0	0.0033947	0.0221406
chr21:38806119:G:C	C	0	0	0.0146849	0.0142539	0.302899	0.0155102	0.015259	0.309409	0	0	0.0033947	0.0221406
chr21:38806138:A:G	G	0	0	0.0146849	0.0142539	0.302899	0.0155102	0.015259	0.309409	0	0	0.0033947	0.0221406
chr21:38806457:C:T	T	0	0	-0.00751964	0.00992628	0.448721	-0.00332516	0.0106449	0.754758	0	0	0.0172533	0.0154162
chr21:38806593:G:T	T	0	0	0.0178425	0.0144263	0.21616	0.0211988	0.0154515	0.170076	0	0	0.0138056	0.0224081
chr21:38808459:T:A	A	0	0	-0.00340124	0.00937392	0.716724	-0.00365106	0.0100346	0.715972	0	0	-0.00102758	0.0145598
chr21:38808735:C:T	T	0	0	0.0159342	0.0144895	0.27146	0.0196213	0.0155208	0.20616	0	0	0.0151663	0.0225057
chr21:38808960:A:G	G	0	0	-0.00340124	0.00937392	0.716724	-0.00365106	0.0100346	0.715972	0	0	-0.00102758	0.0145598
chr21:38808965:A:G	G	0	0	-0.00340124	0.00937392	0.716724	-0.00365106	0.0100346	0.715972	0	0	-0.00102758	0.0145598
chr21:38809102:A:G	G	0	0	0.0178673	0.0145056	0.218042	0.0212404	0.0155364	0.171583	0	0	0.0138746	0.0225312
chr21:38810253:T:C	C	1	0.006389	-0.0149535	0.013367	0.263273	-0.0102415	0.014327	0.474709	1	0.01853	0.0193822	0.0207614
chr21:38813473:A:T	T	0	0	-0.007195	0.00982224	0.46385	0.000700315	0.0105826	0.947238	0	0	0.0324761	0.0152496
chr21:38814051:G:A	A	0	0	0.00785496	0.0127144	0.536707	0.0187752	0.0137111	0.170892	0	0	0.0449186	0.0197383
chr21:38818696:C:G	G	0	0	-0.00682108	0.00982027	0.487311	0.00457677	0.0106539	0.667498	0	0	0.0468832	0.0152389
chr21:38819465:T:G	G	0	0	0.00660147	0.0126946	0.603048	0.017553	0.0136906	0.199803	0	0	0.0450472	0.0197075
chr21:38822104:C:T	T	0	0	0.00797668	0.0126413	0.52804	-0.00935396	0.0137858	0.497441	0	0	-0.0712868	0.0196091
chr21:38822185:G:C	C	0	0	0.00778805	0.0125606	0.535233	-0.00996741	0.0137136	0.467331	0	0	-0.0730342	0.0194822
chr21:38822292:C:T	T	0	0	-0.00504126	0.0097046	0.603432	0.00502482	0.0105004	0.632269	0	0	0.0414052	0.0150622
chr21:38822370:C:A	A	0	0	-0.0246205	0.0201386	0.221499	-0.0345479	0.0216106	0.109898	0	0	-0.0408348	0.0312766
chr21:38822384:A:G	G	0	0	-0.00602376	0.00969627	0.534438	0.00419113	0.0104949	0.689636	0	0	0.0420173	0.015049
chr21:38823540:A:C	C	0	0	-0.00609809	0.00968856	0.52908	0.00375605	0.0104788	0.720012	0	0	0.0405334	0.0150378
chr21:38823904:T:C	C	0	0	-0.00480825	0.00970362	0.620239	0.00601221	0.0105167	0.567536	0	0	0.0445082	0.0150588
chr21:38823912:C:G	G	0	0	-0.00480825	0.00970362	0.620239	0.00601221	0.0105167	0.567536	0	0	0.0445082	0.0150588
chr21:38824464:C:T	T	0	0	-0.0051543	0.00969471	0.594961	0.00550512	0.0105034	0.600191	0	0	0.0438458	0.0150454
chr21:38825063:C:T	T	0	0	-0.0051543	0.00969471	0.594961	0.00550512	0.0105034	0.600191	0	0	0.0438458	0.0150454
chr21:38825177:A:G	G	0	0	-0.0051543	0.00969471	0.594961	0.00550512	0.0105034	0.600191	0	0	0.0438458	0.0150454
chr21:38825514:T:C	C	0	0	-0.00236102	0.00978325	0.809297	0.0102336	0.010646	0.336419	0	0	0.0518059	0.0151778
chr21:38825783:C:T	T	0	0	-0.00221838	0.00978565	0.820659	0.0102811	0.0106459	0.334179	0	0	0.0514145	0.0151819
chr21:38826076:G:C	C	0	0	-0.00221838	0.00978565	0.820659	0.0102811	0.0106459	0.334179	0	0	0.0514145	0.0151819
chr21:38826135:C:T	T	0	0	-0.00221838	0.00978565	0.820659	0.0102811	0.0106459	0.334179	0	0	0.0514145	0.0151819
chr21:38826350:C:T	T	0	0	-0.00144131	0.00978637	0.882913	0.0109064	0.0106426	0.305461	0	0	0.0507904	0.0151834
chr21:38826366:C:G	G	0	0	-0.00236161	0.00978921	0.809364	0.00958769	0.0106351	0.367314	0	0	0.0491515	0.0151889
chr21:38826382:G:A	A	0	0	-0.00236161	0.00978921	0.809364	0.00958769	0.0106351	0.367314	0	0	0.0491515	0.0151889
chr21:38826638:G:A	A	0	0	-0.00221838	0.00978565	0.820659	0.0102811	0.0106459	0.334179	0	0	0.0514145	0.0151819
chr21:38826783:G:A	A	0	0	-0.00221838	0.00978565	0.820659	0.0102811	0.0106459	0.334179	0	0	0.0514145	0.0151819
chr21:38826954:G:A	A	0	0	-0.00221838	0.00978565	0.820659	0.0102811	0.0106459	0.334179	0	0	0.0514145	0.0151819
chr21:38827046:A:G	G	0	0	-0.00221838	0.00978565	0.820659	0.0102811	0.0106459	0.334179	0	0	0.0514145	0.0151819
chr21:38827199:T:C	C	0	0	-0.00221838	0.00978565	0.820659	0.0102811	0.0106459	0.334179	0	0	0.0514145	0.0151819
chr21:38827284:C:A	A	0	0	-0.00221838	0.00978565	0.820659	0.0102811	0.0106459	0.334179	0	0	0.0514145	0.0151819
chr21:38827357:C:T	T	0	0	-0.00221838	0.00978565	0.820659	0.0102811	0.0106459	0.334179	0	0	0.0514145	0.0151819
chr21:38827404:G:A	A	0	0	-0.00221838	0.00978565	0.820659	0.0102811	0.0106459	0.334179	0	0	0.0514145	0.0151819
chr21:38827484:T:C	C	0	0	-0.00221838	0.00978565	0.820659	0.0102811	0.0106459	0.334179	0	0	0.0514145	0.0151819
chr21:38828312:G:A	A	0	0	-0.00221838	0.00978565	0.820659	0.0102811	0.0106459	0.334179	0	0	0.0514145	0.0151819
chr21:38828349:A:G	G	0	0	-0.000681225	0.00978909	0.94452	0.0109645	0.0106272	0.302194	0	0	0.0479027	0.0151895
chr21:38828513:C:T	T	0	0	-0.000131153	0.00979377	0.989315	0.0121472	0.0106485	0.253976	0	0	0.0505052	0.015195
chr21:38828735:G:C	C	0	0	-0.00295735	0.012205	0.808543	-0.0194894	0.0133042	0.142946	0	0	-0.0680019	0.0189325
chr21:38828770:G:A	A	0	0	0.00010869	0.00980502	0.991156	0.0120419	0.0106513	0.258243	0	0	0.0490853	0.0152135
chr21:38829028:T:C	C	0	0	0.000127957	0.00979518	0.989577	0.0116549	0.0106306	0.272922	0	0	0.0474144	0.0151992
chr21:38829258:C:T	T	0	0	-0.00149364	0.00981348	0.879027	0.00985469	0.0106455	0.354595	0	0	0.0466795	0.0152282
chr21:38829263:C:T	T	0	0	0.00318637	0.012478	0.798446	-0.013392	0.0135926	0.324504	0	0	-0.0681926	0.0193571
chr21:38829462:G:A	A	0	0	-0.00658747	0.0129575	0.61118	-0.0184752	0.0139877	0.186562	0	0	-0.0488981	0.0201141
chr21:38829725:C:G	G	0	0	-0.00129096	0.0097877	0.895066	0.0111194	0.0106457	0.296252	0	0	0.0510482	0.0151853
chr21:38829971:T:C	C	0	0	-0.00489146	0.012907	0.704705	0.0108028	0.0140207	0.441009	0	0	0.0645559	0.0200267
chr21:38830214:G:A	A	0	0	0.00583139	0.0129589	0.652717	0.0160749	0.0139591	0.249498	0	0	0.0421349	0.0201194
chr21:38830278:C:T	T	0	0	-0.0019469	0.00986185	0.843501	0.00870642	0.0106801	0.414958	0	0	0.0438207	0.0153051
chr21:38830424:G:A	A	0	0	-0.00221838	0.00978565	0.820659	0.0102811	0.0106459	0.334179	0	0	0.0514145	0.0151819
chr21:38830581:A:C	C	0	0	-0.00221838	0.00978565	0.820659	0.0102811	0.0106459	0.334179	0	0	0.0514145	0.0151819
chr21:38830686:C:T	T	0	0	-0.00221838	0.00978565	0.820659	0.0102811	0.0106459	0.334179	0	0	0.0514145	0.0151819
chr21:38830880:C:T	T	0	0	-0.0023367	0.00978809	0.811316	0.0102172	0.0106499	0.337374	0	0	0.0516385	0.0151855
chr21:38831534:A:G	G	0	0	-0.00221838	0.00978565	0.820659	0.0102811	0.0106459	0.334179	0	0	0.0514145	0.0151819
chr21:38831902:G:C	C	0	0	-0.00221838	0.00978565	0.820659	0.0102811	0.0106459	0.334179	0	0	0.0514145	0.0151819
chr21:38832160:T:C	C	0	0	-0.00221838	0.00978565	0.820659	0.0102811	0.0106459	0.334179	0	0	0.0514145	0.0151819
chr21:38832225:T:C	C	0	0	-0.00221838	0.00978565	0.820659	0.0102811	0.0106459	0.334179	0	0	0.0514145	0.0151819
chr21:38832700:T:C	C	0	0	-0.00221838	0.00978565	0.820659	0.0102811	0.0106459	0.334179	0	0	0.0514145	0.0151819
chr21:38833213:C:T	T	0	0	0.00557862	0.0420982	0.894577	0.0191656	0.0451121	0.67095	0	0	0.055888	0.0653829
chr21:38833252:G:A	A	0	0	-0.00125564	0.00978396	0.897883	0.0108688	0.0106341	0.306749	0	0	0.0498718	0.0151802
chr21:38834150:C:G	G	0	0	-0.00657394	0.00986859	0.505317	0.00553236	0.0107229	0.605897	0	0	0.0497973	0.0153122
chr21:38834302:T:C	C	0	0	0.0195207	0.0303105	0.51956	-0.0194776	0.0329828	0.554831	0	0	-0.160413	0.047025
chr21:38834478:T:C	C	0	0	-0.00154406	0.00977336	0.874467	0.0110511	0.0106356	0.298771	0	0	0.0518082	0.0151624
chr21:38834686:G:A	A	0	0	-0.00221838	0.00978565	0.820659	0.0102811	0.0106459	0.334179	0	0	0.0514145	0.0151819
chr21:38836092:A:G	G	0	0	0.00732703	0.0130055	0.573177	0.0173746	0.0140054	0.214766	0	0	0.0413292	0.0201922
chr21:38836784:A:C	C	0	0	0.0053431	0.0100553	0.595161	0.00336449	0.0107681	0.754699	0	0	-0.00813869	0.0156178
chr21:38837247:C:T	T	0	0	0.00533409	0.0100437	0.595358	0.00384029	0.0107539	0.721011	0	0	-0.0061445	0.0155999
chr21:38837744:C:T	T	0	0	-0.00894995	0.0127219	0.48174	-0.00178122	0.0136619	0.896267	0	0	0.0294874	0.0197559
chr21:38837874:C:A	A	0	0	0.00533409	0.0100437	0.595358	0.00384029	0.0107539	0.721011	0	0	-0.0061445	0.0155999
chr21:38838137:A:G	G	0	0	0.00533409	0.0100437	0.595358	0.00384029	0.0107539	0.721011	0	0	-0.0061445	0.0155999
chr21:38838559:G:A	A	0	0	0.00500417	0.010042	0.618256	0.00345495	0.0107522	0.747965	0	0	-0.00637248	0.0155973
chr21:38838592:G:A	A	0	0	0.00500417	0.010042	0.618256	0.00345495	0.0107522	0.747965	0	0	-0.00637248	0.0155973
chr21:38839184:C:T	T	0	0	0.00500417	0.010042	0.618256	0.00345495	0.0107522	0.747965	0	0	-0.00637248	0.0155973
chr21:38839311:T:C	C	0	0	-0.00540648	0.0096894	0.576859	0.00405902	0.0104714	0.69829	0	0	0.0389348	0.0150399
chr21:38839565:G:A	A	0	0	0.00357021	0.0104725	0.733169	-0.00242922	0.0112475	0.829004	0	0	-0.0246777	0.0162623
chr21:38839963:C:G	G	0	0	-0.00710441	0.00947681	0.453458	0.00504161	0.0103111	0.624876	0	0	0.0499607	0.014703
chr21:38839979:G:A	A	0	0	-0.00772531	0.00946146	0.414213	0.00528444	0.0103192	0.608583	0	0	0.0535135	0.0146766
chr21:38840301:G:C	C	0	0	-0.00766285	0.00947497	0.418661	0.00574852	0.0103452	0.578438	0	0	0.0551655	0.0146964
chr21:38840594:T:C	C	0	0	-0.00748854	0.00946903	0.429034	0.00554679	0.0103279	0.591221	0	0	0.0536187	0.0146883
chr21:38841503:G:A	A	0	0	0.00768382	0.0105759	0.467507	0.000646373	0.0113716	0.954672	0	0	-0.0289474	0.016422
chr21:38841979:C:G	G	0	0	-0.0114942	0.00950029	0.226325	0.00158036	0.010362	0.87878	0	0	0.0537801	0.0147375
chr21:38842408:G:C	C	0	0	0.00642807	0.0105425	0.542041	0.000580143	0.0113203	0.959128	0	0	-0.0240545	0.0163715
chr21:38842746:C:T	T	0	0	0.00709658	0.0105431	0.500883	0.000954586	0.0113246	0.932823	0	0	-0.0252641	0.0163721
chr21:38843427:C:G	G	0	0	0.0173466	0.0151943	0.253599	0.0204956	0.0162722	0.207832	0	0	0.012953	0.0236008
chr21:38844438:T:A	T	0	0	0.00854459	0.0105288	0.417053	0.00231597	0.0113104	0.837756	0	0	-0.0256204	0.0163501
chr21:38845296:G:A	A	0	0	-0.0132381	0.00950264	0.16359	0.000164737	0.0103741	0.98733	0	0	0.0551304	0.0147405
chr21:38845382:T:G	G	0	0	0.0058475	0.00968906	0.546166	-0.00184914	0.0104375	0.85938	0	0	-0.0316589	0.0150428
chr21:38846506:C:A	A	0	0	-0.00762246	0.00946504	0.420631	0.00684834	0.0103677	0.508905	0	0	0.0595233	0.0146776
chr21:38846858:T:C	C	0	0	-0.00657501	0.00943028	0.485663	0.0066946	0.0102941	0.515476	0	0	0.0545824	0.0146272
chr21:38847452:G:T	T	0	0	-0.0172989	0.0271337	0.523771	-0.0209302	0.0290511	0.471241	0	0	-0.0149368	0.0421449
chr21:38849241:G:C	C	0	0	-0.00882145	0.00947215	0.351696	0.00575442	0.0103786	0.57927	0	0	0.0599555	0.0146884
chr21:38849355:C:T	C	0	0	0.00938805	0.0105534	0.373694	0.00197417	0.0113531	0.861954	0	0	-0.0304958	0.0163867
chr21:38849817:C:T	C	0	0	0.00839884	0.0105265	0.424943	0.00188401	0.0113117	0.867721	0	0	-0.0267977	0.016346
chr21:38850115:G:A	G	0	0	0.00839884	0.0105265	0.424943	0.00188401	0.0113117	0.867721	0	0	-0.0267977	0.016346
chr21:38850625:C:T	T	0	0	-0.0178602	0.026723	0.503913	-0.020324	0.0286087	0.477447	0	0	-0.0101345	0.0415073
chr21:38851003:G:A	A	0	0	0.0739665	0.0391034	0.0585494	0.058304	0.0419275	0.164349	0	0	-0.064425	0.0607401
chr21:38851113:A:G	A	0	0	0.00839884	0.0105265	0.424943	0.00188401	0.0113117	0.867721	0	0	-0.0267977	0.016346
chr21:38851413:A:C	C	0	0	-0.00831258	0.00944701	0.378905	0.00696574	0.0103756	0.501994	0	0	0.0628449	0.0146468
chr21:38851858:T:G	T	0	0	0.0085979	0.0105375	0.414538	0.00218508	0.0113221	0.846965	0	0	-0.0263781	0.0163634
chr21:38853029:G:A	G	0	0	0.0085979	0.0105375	0.414538	0.00218508	0.0113221	0.846965	0	0	-0.0263781	0.0163634
chr21:38853147:C:T	T	0	0	0.00132659	0.00972547	0.891502	-0.00776014	0.0105019	0.459951	0	0	-0.0373768	0.0150965
chr21:38853517:C:T	T	0	0	0.00132659	0.00972547	0.891502	-0.00776014	0.0105019	0.459951	0	0	-0.0373768	0.0150965
chr21:38853759:C:T	T	0	0	-0.0196603	0.03209	0.5401	-0.00373149	0.0344365	0.913711	0	0	0.0655206	0.0498351
chr21:38853941:A:T	A	0	0	0.00896667	0.010585	0.396933	0.00232195	0.0113758	0.838266	0	0	-0.027332	0.0164368
chr21:38855397:G:A	A	0	0	0.0138126	0.0151511	0.36195	0.0167322	0.0162249	0.302417	0	0	0.0120093	0.0235333
chr21:38855704:T:G	G	0	0	0.0138126	0.0151511	0.36195	0.0167322	0.0162249	0.302417	0	0	0.0120093	0.0235333
chr21:38855768:G:A	A	0	0	0.0139722	0.015115	0.355282	0.017158	0.0161875	0.289165	0	0	0.0131042	0.0234771
chr21:38855970:C:T	T	0	0	-0.0121408	0.0512141	0.81261	-0.0170675	0.0548282	0.75558	0	0	-0.0202651	0.0795463
chr21:38856003:G:C	C	0	0	0.0222456	0.0147679	0.131978	0.024007	0.0158111	0.128922	0	0	0.0072453	0.0229401
chr21:38856112:A:G	G	0	0	0.00467492	0.00945472	0.620986	-0.00214973	0.0101739	0.832655	0	0	-0.0280721	0.01468
chr21:38856118:A:G	G	0	0	0.0112586	0.014946	0.451279	0.0149543	0.0160091	0.350247	0	0	0.0152016	0.023214
chr21:38856278:T:C	C	0	0	-0.000589202	0.00969704	0.95155	-0.00976579	0.0104735	0.351117	0	0	-0.0377464	0.0150521
chr21:38856513:C:T	T	0	0	0.0113443	0.0153268	0.459202	0.0183292	0.0164412	0.264921	0	0	0.0287313	0.023803
chr21:38856751:G:A	A	0	0	-0.0144732	0.0346174	0.675881	-0.0262123	0.0370998	0.479855	0	0	-0.048287	0.0537644
chr21:38856822:C:A	A	0	0	0.0139612	0.0150149	0.352463	0.0138264	0.0160731	0.389669	0	0	-0.000554604	0.0233224
chr21:38856996:A:G	G	0	0	0.0139612	0.0150149	0.352463	0.0138264	0.0160731	0.389669	0	0	-0.000554604	0.0233224
chr21:38857205:A:G	G	0	0	0.00143195	0.0094342	0.879358	-0.00165836	0.0101099	0.869705	0	0	-0.0127115	0.0146523
chr21:38858094:G:C	C	0	0	0.0134486	0.0149977	0.369873	0.0132958	0.0160547	0.407581	0	0	-0.000628547	0.0232956
chr21:38858107:C:T	T	0	0	0.00143195	0.0094342	0.879358	-0.00165836	0.0101099	0.869705	0	0	-0.0127115	0.0146523
chr21:38858270:G:A	A	0	0	-0.00415259	0.00974836	0.670124	-0.00738765	0.0104469	0.479466	0	0	-0.0133069	0.0151403
chr21:38858780:C:T	T	0	0	-0.0130003	0.00996336	0.191957	-0.0174516	0.010687	0.102473	0	0	-0.0183099	0.0154744
chr21:38858928:C:T	T	0	0	-0.0130003	0.00996336	0.191957	-0.0174516	0.010687	0.102473	0	0	-0.0183099	0.0154744
chr21:38859942:G:A	A	0	0	-0.0130003	0.00996336	0.191957	-0.0174516	0.010687	0.102473	0	0	-0.0183099	0.0154744
chr21:38860106:A:G	G	0	0	-0.0130003	0.00996336	0.191957	-0.0174516	0.010687	0.102473	0	0	-0.0183099	0.0154744
chr21:38860110:G:C	C	0	0	-0.0130003	0.00996336	0.191957	-0.0174516	0.010687	0.102473	0	0	-0.0183099	0.0154744
chr21:38860139:C:A	A	0	0	-0.0130003	0.00996336	0.191957	-0.0174516	0.010687	0.102473	0	0	-0.0183099	0.0154744
chr21:38860179:C:A	A	0	0	-0.0130003	0.00996336	0.191957	-0.0174516	0.010687	0.102473	0	0	-0.0183099	0.0154744
chr21:38860402:C:T	T	0	0	0.0260303	0.0134751	0.0533924	0.0284309	0.0144296	0.0488026	0	0	0.00987439	0.0209332
chr21:38860444:C:T	T	0	0	0.0269729	0.0134319	0.0446303	0.0296986	0.0143848	0.038962	0	0	0.0112118	0.0208663
chr21:38860510:C:T	T	0	0	0.0260303	0.0134751	0.0533924	0.0284309	0.0144296	0.0488026	0	0	0.00987439	0.0209332
chr21:38860809:T:C	C	0	0	0.0260303	0.0134751	0.0533924	0.0284309	0.0144296	0.0488026	0	0	0.00987439	0.0209332
chr21:38860884:T:C	C	0	0	0.0260303	0.0134751	0.0533924	0.0284309	0.0144296	0.0488026	0	0	0.00987439	0.0209332
chr21:38861547:G:T	T	0	0	-0.00858493	0.0108898	0.430494	-0.0127439	0.0116743	0.275002	0	0	-0.0171072	0.016913
chr21:38861802:T:C	C	0	0	-0.00851234	0.0108681	0.433486	-0.0124033	0.011649	0.28699	0	0	-0.0160047	0.0168795
chr21:38861986:G:A	A	0	0	-0.00851234	0.0108681	0.433486	-0.0124033	0.011649	0.28699	0	0	-0.0160047	0.0168795
chr21:38862194:G:A	A	0	0	-0.0131581	0.0189807	0.488162	-0.0340784	0.0205653	0.0975026	0	0	-0.0860523	0.0294567
chr21:38862214:A:G	G	0	0	0.000527361	0.0094346	0.955424	-0.0025815	0.0101105	0.798469	0	0	-0.0127878	0.0146529
chr21:38862574:C:T	T	0	0	-0.0214838	0.0175784	0.221643	-0.0124693	0.0188671	0.508675	0	0	0.0370798	0.0273
chr21:38863703:A:G	G	0	0	0.00243418	0.0123779	0.844097	-0.000443483	0.0132574	0.973314	0	0	-0.0118368	0.0192249
chr21:38863726:C:G	G	0	0	-0.0187997	0.0173414	0.278323	-0.00923934	0.0186203	0.619755	0	0	0.039325	0.0269308
chr21:38863842:C:T	T	0	0	0.00311504	0.0123758	0.80127	0.000701346	0.013253	0.957796	0	0	-0.00992834	0.0192218
chr21:38864135:G:A	A	0	0	-0.0187997	0.0173414	0.278323	-0.00923934	0.0186203	0.619755	0	0	0.039325	0.0269308
chr21:38864645:A:G	G	0	0	-0.0187997	0.0173414	0.278323	-0.00923934	0.0186203	0.619755	0	0	0.039325	0.0269308
chr21:38864763:C:T	T	0	0	-0.00621874	0.0142289	0.662075	0.0143209	0.0155478	0.357007	0	0	0.0844863	0.0220684
chr21:38865152:T:C	C	0	0	0.00303529	0.0124496	0.807381	9.78461e-05	0.0133344	0.994145	0	0	-0.0120827	0.0193362
chr21:38865156:G:A	A	0	0	-0.00185764	0.0140812	0.895045	0.0071634	0.0151356	0.636013	0	0	0.0371066	0.0218649
chr21:38865838:C:A	A	0	0	0.00563042	0.00984391	0.567342	-0.00383219	0.0106352	0.7186	0	0	-0.0389229	0.0152801
chr21:38866444:T:C	C	0	0	0.00766742	0.00988764	0.438071	-0.00151152	0.0106759	0.887409	0	0	-0.0377561	0.0153488
chr21:38866502:G:A	A	0	0	0.00766742	0.00988764	0.438071	-0.00151152	0.0106759	0.887409	0	0	-0.0377561	0.0153488
chr21:38866617:G:A	A	0	0	-0.00491957	0.016756	0.769063	0.0141602	0.0181694	0.435778	0	0	0.0784815	0.0260021
chr21:38866671:A:G	G	0	0	0.0068161	0.00988138	0.490325	-0.0031214	0.0106849	0.770186	0	0	-0.0408763	0.0153374
chr21:38866711:G:A	A	0	0	0.00354904	0.0122927	0.772802	0.00209578	0.0131608	0.873477	0	0	-0.00597777	0.0190932
chr21:38866715:C:A	A	0	0	0.00926492	0.0477429	0.84613	0.00539181	0.0511107	0.915985	0	0	-0.0159314	0.0741549
chr21:38866858:A:T	T	0	0	0.0155911	0.0220496	0.479509	0.0183632	0.0236072	0.43665	0	0	0.0114025	0.0342482
chr21:38867572:C:T	T	0	0	-0.000534121	0.0101484	0.958026	0.00202088	0.0108705	0.852519	0	0	0.0105096	0.015762
chr21:38867714:C:T	T	0	0	0.00563042	0.00984391	0.567342	-0.00383219	0.0106352	0.7186	0	0	-0.0389229	0.0152801
chr21:38867921:G:A	A	0	0	0.00514949	0.00984681	0.601002	-0.00411979	0.0106343	0.698456	0	0	-0.0381277	0.0152849
chr21:38868345:C:G	G	0	0	0.00563042	0.00984391	0.567342	-0.00383219	0.0106352	0.7186	0	0	-0.0389229	0.0152801
chr21:38868455:C:T	T	0	0	0.0029805	0.0124286	0.810478	0.000103664	0.0133116	0.993787	0	0	-0.0118334	0.0193036
chr21:38868725:G:A	A	0	0	0.00508971	0.00984907	0.605316	-0.00425873	0.0106383	0.688921	0	0	-0.0384533	0.0152883
chr21:38868783:G:T	T	0	0	-0.000534121	0.0101484	0.958026	0.00202088	0.0108705	0.852519	0	0	0.0105096	0.015762
chr21:38868814:T:C	C	0	0	0.00563042	0.00984391	0.567342	-0.00383219	0.0106352	0.7186	0	0	-0.0389229	0.0152801
chr21:38869146:G:A	A	0	0	0.00563042	0.00984391	0.567342	-0.00383219	0.0106352	0.7186	0	0	-0.0389229	0.0152801
chr21:38869258:G:A	A	0	0	0.00470187	0.0098354	0.63261	-0.00502152	0.0106316	0.636698	0	0	-0.0399956	0.0152662
chr21:38869358:A:G	G	0	0	0.00413277	0.0108489	0.703248	0.00362359	0.0116137	0.755032	0	0	-0.00209442	0.0168508
chr21:38869387:G:A	A	0	0	0.00825302	0.00997929	0.408229	-0.00231494	0.0108025	0.830315	0	0	-0.0434696	0.0154883
chr21:38869433:C:T	T	0	0	-0.00269082	0.00991075	0.786003	7.06175e-06	0.0106171	0.999469	0	0	0.0110973	0.0153928
chr21:38869544:C:A	A	0	0	-0.0186232	0.0174043	0.284604	-0.0100911	0.0186759	0.588972	0	0	0.0350954	0.0270297
chr21:38869706:A:C	C	0	0	-0.00269082	0.00991075	0.786003	7.06175e-06	0.0106171	0.999469	0	0	0.0110973	0.0153928
chr21:38869884:A:T	T	0	0	-0.00269082	0.00991075	0.786003	7.06175e-06	0.0106171	0.999469	0	0	0.0110973	0.0153928
chr21:38869933:T:A	A	0	0	-0.00571949	0.0107024	0.593057	-0.00431987	0.0114586	0.706174	0	0	0.00575709	0.0166232
chr21:38869983:G:A	A	0	0	0.00809837	0.00997983	0.417094	-0.00253978	0.0108047	0.81416	0	0	-0.0437583	0.015489
chr21:38870044:C:A	A	0	0	-0.00269082	0.00991075	0.786003	7.06175e-06	0.0106171	0.999469	0	0	0.0110973	0.0153928
chr21:38870068:C:T	T	0	0	-0.00269082	0.00991075	0.786003	7.06175e-06	0.0106171	0.999469	0	0	0.0110973	0.0153928
chr21:38870260:A:G	G	0	0	-0.00269082	0.00991075	0.786003	7.06175e-06	0.0106171	0.999469	0	0	0.0110973	0.0153928
chr21:38870543:T:C	C	0	0	-0.00269082	0.00991075	0.786003	7.06175e-06	0.0106171	0.999469	0	0	0.0110973	0.0153928
chr21:38870722:T:A	A	0	0	-0.00269082	0.00991075	0.786003	7.06175e-06	0.0106171	0.999469	0	0	0.0110973	0.0153928
chr21:38870789:G:A	A	0	0	0.00809837	0.00997983	0.417094	-0.00253978	0.0108047	0.81416	0	0	-0.0437583	0.015489
chr21:38870875:C:A	A	0	0	0.00896228	0.0099842	0.369374	-0.00184413	0.0108131	0.864582	0	0	-0.0444504	0.0154955
chr21:38871128:C:T	T	0	0	0.00688237	0.0174748	0.693695	0.0115388	0.0187196	0.53763	0	0	0.0191534	0.027141
chr21:38871313:C:T	T	0	0	0.0029805	0.0124286	0.810478	0.000103664	0.0133116	0.993787	0	0	-0.0118334	0.0193036
chr21:38871441:G:A	A	0	0	-0.00238766	0.00992519	0.809892	0.00023583	0.0106321	0.982304	0	0	0.0107913	0.0154153
chr21:38871535:C:T	T	0	0	-0.00238766	0.00992519	0.809892	0.00023583	0.0106321	0.982304	0	0	0.0107913	0.0154153
chr21:38871910:C:T	T	0	0	0.00688237	0.0174748	0.693695	0.0115388	0.0187196	0.53763	0	0	0.0191534	0.027141
chr21:38872000:T:C	C	0	0	0.00688237	0.0174748	0.693695	0.0115388	0.0187196	0.53763	0	0	0.0191534	0.027141
chr21:38872248:C:A	A	0	0	0.00688237	0.0174748	0.693695	0.0115388	0.0187196	0.53763	0	0	0.0191534	0.027141
chr21:38872398:G:T	T	0	0	0.00809837	0.00997983	0.417094	-0.00253978	0.0108047	0.81416	0	0	-0.0437583	0.015489
chr21:38872585:T:G	G	0	0	0.00688237	0.0174748	0.693695	0.0115388	0.0187196	0.53763	0	0	0.0191534	0.027141
chr21:38872632:G:A	A	0	0	0.00688237	0.0174748	0.693695	0.0115388	0.0187196	0.53763	0	0	0.0191534	0.027141
chr21:38873012:A:G	G	0	0	0.00688237	0.0174748	0.693695	0.0115388	0.0187196	0.53763	0	0	0.0191534	0.027141
chr21:38873020:C:T	T	0	0	-0.163198	0.130921	0.212567	-0.175854	0.140161	0.209604	0	0	-0.0520593	0.203363
chr21:38873100:G:T	T	0	0	0.00688237	0.0174748	0.693695	0.0115388	0.0187196	0.53763	0	0	0.0191534	0.027141
chr21:38873211:C:T	T	0	0	0.00688237	0.0174748	0.693695	0.0115388	0.0187196	0.53763	0	0	0.0191534	0.027141
chr21:38873225:A:G	G	0	0	0.00688237	0.0174748	0.693695	0.0115388	0.0187196	0.53763	0	0	0.0191534	0.027141
chr21:38873261:G:C	C	0	0	-0.004107	0.00935186	0.660543	0.0039583	0.0100856	0.69471	0	0	0.0331753	0.014518
chr21:38873531:C:T	C	0	0	-0.00122108	0.00986201	0.901461	0.00192162	0.0105678	0.85571	0	0	0.012927	0.0153168
chr21:38873745:G:C	C	0	0	-0.00382922	0.00934983	0.682136	0.00415969	0.010082	0.67991	0	0	0.0328611	0.014515
chr21:38873877:T:A	A	0	0	0.00688237	0.0174748	0.693695	0.0115388	0.0187196	0.53763	0	0	0.0191534	0.027141
chr21:38874479:G:A	A	0	0	-0.00621313	0.00967742	0.520858	0.000919131	0.0104159	0.929683	0	0	0.0293374	0.0150257
chr21:38874577:T:C	C	0	0	0.00688237	0.0174748	0.693695	0.0115388	0.0187196	0.53763	0	0	0.0191534	0.027141
chr21:38874594:G:A	A	0	0	0.00688237	0.0174748	0.693695	0.0115388	0.0187196	0.53763	0	0	0.0191534	0.027141
chr21:38874602:G:A	A	0	0	0.00688237	0.0174748	0.693695	0.0115388	0.0187196	0.53763	0	0	0.0191534	0.027141
chr21:38874626:A:T	T	0	0	-0.0062682	0.00963808	0.515461	0.000911273	0.0103748	0.930007	0	0	0.0295316	0.0149645
chr21:38874631:T:A	A	0	0	-0.000456773	0.00963269	0.962179	-0.00701716	0.0103595	0.498176	0	0	-0.0269851	0.0149568
chr21:38874633:A:T	T	0	0	-0.0204066	0.0172993	0.238151	-0.0114597	0.0185683	0.537126	0	0	0.0368016	0.0268663
chr21:38874667:C:G	G	0	0	-0.00621313	0.00967742	0.520858	0.000919131	0.0104159	0.929683	0	0	0.0293374	0.0150257
chr21:38874878:G:C	C	0	0	-0.00621313	0.00967742	0.520858	0.000919131	0.0104159	0.929683	0	0	0.0293374	0.0150257
chr21:38874997:A:G	G	0	0	0.00688237	0.0174748	0.693695	0.0115388	0.0187196	0.53763	0	0	0.0191534	0.027141
chr21:38875909:A:C	C	0	0	0.00784823	0.00997353	0.431337	-0.00293593	0.0108013	0.785766	0	0	-0.0443589	0.0154788
chr21:38875964:G:C	C	0	0	0.00916256	0.00948571	0.334078	0.00056086	0.0102379	0.956312	0	0	-0.0353817	0.0147255
chr21:38876243:A:G	G	0	0	-0.394418	0.242234	0.103471	-0.450199	0.259447	0.0827008	0	0	-0.229445	0.376277
chr21:38876374:C:G	G	0	0	-0.0207409	0.0173079	0.230781	-0.0115018	0.0185808	0.535906	0	0	0.0380035	0.0268795
chr21:38876466:G:A	A	0	0	0.0091065	0.00947475	0.336485	0.00073933	0.0102218	0.94234	0	0	-0.034417	0.014709
chr21:38876516:G:A	A	0	0	0.0091065	0.00947475	0.336485	0.00073933	0.0102218	0.94234	0	0	-0.034417	0.014709
chr21:38876883:G:A	A	0	0	0.00688237	0.0174748	0.693695	0.0115388	0.0187196	0.53763	0	0	0.0191534	0.027141
chr21:38879658:T:C	C	0	0	0.00282776	0.012184	0.81647	0.00304743	0.0130426	0.815255	0	0	0.000903593	0.0189244
