## Supplementary material for "Limited overlap between genetic effects on disease susceptibility and disease survival": All tables (part 9 of 12)

### Sheet: TableS19-FigS20_AdjGWAS (continued)
Table S20. Underlying, GWAS observed, and slope-hunter adjusted SNPs effects for disease progression under simulation.
chr21:38879932:A:G	G	0	0	0.00771377	0.018225	0.672111	0.00898692	0.0195103	0.645068	0	0	0.00523691	0.0283076
chr21:38880386:A:G	G	0	0	0.00771377	0.018225	0.672111	0.00898692	0.0195103	0.645068	0	0	0.00523691	0.0283076
chr21:38880570:C:T	T	0	0	0.00771377	0.018225	0.672111	0.00898692	0.0195103	0.645068	0	0	0.00523691	0.0283076
chr21:38880699:C:T	T	0	0	0.00771377	0.018225	0.672111	0.00898692	0.0195103	0.645068	0	0	0.00523691	0.0283076
chr21:38881231:T:A	A	0	0	0.00382556	0.0122049	0.753943	0.0051474	0.0130665	0.693627	0	0	0.00543716	0.0189568
chr21:38881615:C:A	A	0	0	-0.0162892	0.0172861	0.346024	-0.00726021	0.0185551	0.695591	0	0	0.0371393	0.0268451
chr21:38882650:C:T	T	0	0	0.00419988	0.0100284	0.675363	-0.00673345	0.0108628	0.535348	0	0	-0.0449725	0.0155635
chr21:38882817:T:C	C	0	0	-0.0182276	0.017253	0.290745	-0.0095158	0.0185163	0.607311	0	0	0.0358346	0.0267943
chr21:38883238:A:T	T	0	0	0.00569112	0.0106949	0.594633	0.00739372	0.0114515	0.518503	0	0	0.00700336	0.0166115
chr21:38883302:C:G	G	0	0	0.00568617	0.0107247	0.595978	0.00635574	0.0114809	0.579859	0	0	0.00275416	0.016658
chr21:38884149:G:A	A	0	0	-0.0207409	0.0173079	0.230781	-0.0115018	0.0185808	0.535906	0	0	0.0380035	0.0268795
chr21:38884166:C:T	T	0	0	-0.0207409	0.0173079	0.230781	-0.0115018	0.0185808	0.535906	0	0	0.0380035	0.0268795
chr21:38884827:G:A	A	0	0	0.0052851	0.0100003	0.597156	-0.00468418	0.0108116	0.66483	0	0	-0.041007	0.015522
chr21:38884962:T:C	C	0	0	-0.0207409	0.0173079	0.230781	-0.0115018	0.0185808	0.535906	0	0	0.0380035	0.0268795
chr21:38885259:A:G	G	0	0	-0.0207409	0.0173079	0.230781	-0.0115018	0.0185808	0.535906	0	0	0.0380035	0.0268795
chr21:38885361:T:C	C	0	0	-0.394418	0.242234	0.103471	-0.450199	0.259447	0.0827008	0	0	-0.229445	0.376277
chr21:38885531:T:C	C	1	0.008351	-0.0207409	0.0173079	0.230781	-0.0115018	0.0185808	0.535906	1	0.024219	0.0380035	0.0268795
chr21:38886778:T:G	G	0	0	0.00725039	0.0175603	0.679691	0.0110339	0.0188066	0.557403	0	0	0.0155628	0.0272744
chr21:38886810:C:T	T	0	0	-0.0207409	0.0173079	0.230781	-0.0115018	0.0185808	0.535906	0	0	0.0380035	0.0268795
chr21:38886905:A:G	G	0	0	-0.0207409	0.0173079	0.230781	-0.0115018	0.0185808	0.535906	0	0	0.0380035	0.0268795
chr21:38887263:G:C	C	0	0	-0.0030049	0.0444802	0.946139	-0.00306267	0.0476147	0.948714	0	0	-0.000237612	0.0690874
chr21:38887558:C:T	T	0	0	-0.394418	0.242234	0.103471	-0.450199	0.259447	0.0827008	0	0	-0.229445	0.376277
chr21:38887928:G:A	A	0	0	0.00483632	0.0109043	0.657387	0.00366144	0.0116741	0.753796	0	0	-0.00483267	0.0169368
chr21:38888076:A:T	T	0	0	-0.0207409	0.0173079	0.230781	-0.0115018	0.0185808	0.535906	0	0	0.0380035	0.0268795
chr21:38888665:T:A	A	0	0	-0.0207409	0.0173079	0.230781	-0.0115018	0.0185808	0.535906	0	0	0.0380035	0.0268795
chr21:38888688:T:A	A	0	0	-0.0207409	0.0173079	0.230781	-0.0115018	0.0185808	0.535906	0	0	0.0380035	0.0268795
chr21:38889233:G:A	A	0	0	0.00500184	0.0100259	0.617856	-0.00608397	0.0108637	0.575462	0	0	-0.0455997	0.0155593
chr21:38889390:T:G	G	0	0	0.0100569	0.0231425	0.663879	0.0162023	0.0247909	0.513397	0	0	0.0252782	0.0359439
chr21:38890654:C:A	A	0	0	0.00286052	0.0108949	0.792893	0.00207916	0.0116633	0.858515	0	0	-0.00321401	0.0169222
chr21:38890805:G:A	A	0	0	-0.394418	0.242234	0.103471	-0.450199	0.259447	0.0827008	0	0	-0.229445	0.376277
chr21:38891246:C:T	T	0	0	-0.394418	0.242234	0.103471	-0.450199	0.259447	0.0827008	0	0	-0.229445	0.376277
chr21:38892434:C:T	T	0	0	0.00569112	0.0106949	0.594633	0.00739372	0.0114515	0.518503	0	0	0.00700336	0.0166115
chr21:38894014:C:T	T	0	0	0.00587149	0.0100309	0.558319	-0.00538552	0.0108731	0.620382	0	0	-0.0463039	0.0155666
chr21:38894510:T:A	A	0	0	0.0044151	0.0118972	0.71056	0.00724589	0.0127429	0.569612	0	0	0.011644	0.0184784
chr21:38894516:C:T	T	0	0	-0.0187997	0.0173414	0.278323	-0.00923934	0.0186203	0.619755	0	0	0.039325	0.0269308
chr21:38895834:T:A	A	0	0	0.0043103	0.0107227	0.687699	0.00511231	0.011479	0.656058	0	0	0.00329894	0.0166548
chr21:38896542:G:A	A	0	0	0.00527354	0.0100292	0.599014	-0.00611427	0.0108744	0.573938	0	0	-0.0468419	0.0155636
chr21:38896901:T:A	A	0	0	0.00362726	0.010913	0.739603	0.00252827	0.0116832	0.828675	0	0	-0.0045205	0.0169503
chr21:38897169:C:T	T	0	0	0.00614407	0.0100342	0.540331	-0.00541542	0.0108839	0.618792	0	0	-0.0475481	0.015571
chr21:38899194:A:G	G	0	0	0.00580721	0.0100092	0.561788	-0.00516193	0.0108433	0.634041	0	0	-0.0451198	0.0155336
chr21:38899433:G:T	T	0	0	0.00494177	0.0100047	0.621345	-0.00585802	0.0108346	0.588731	0	0	-0.0444232	0.0155269
chr21:38899468:A:G	G	0	0	0.00505565	0.0108704	0.641871	0.00563281	0.0116368	0.628349	0	0	0.00237405	0.0168843
chr21:38900238:T:C	C	0	0	0.0150124	0.014176	0.289599	0.0123987	0.0151803	0.414064	0	0	-0.0107511	0.022019
chr21:38902003:G:A	A	0	0	0.00725039	0.0175603	0.679691	0.0110339	0.0188066	0.557403	0	0	0.0155628	0.0272744
chr21:38902255:C:A	A	0	0	0.00588976	0.0100452	0.557657	-0.00596557	0.0109028	0.58427	0	0	-0.048765	0.0155873
chr21:38902440:C:T	T	0	0	0.0050176	0.0100402	0.61725	-0.00666544	0.0108933	0.540613	0	0	-0.0480563	0.01558
chr21:38903109:T:C	C	0	0	-0.00478148	0.0104554	0.64744	0.000547039	0.0112214	0.961119	0	0	0.021918	0.0162368
chr21:38903993:C:T	T	0	0	0.00474544	0.0100369	0.636356	-0.00663471	0.0108824	0.542077	0	0	-0.0468104	0.0155756
chr21:38904888:C:A	A	0	0	0.00725039	0.0175603	0.679691	0.0110339	0.0188066	0.557403	0	0	0.0155628	0.0272744
chr21:38905143:C:T	T	0	0	0.132422	0.060588	0.0288438	0.124099	0.0648719	0.0557508	0	0	-0.0342373	0.0941276
chr21:38905147:T:C	C	0	0	-0.00633904	0.018462	0.731331	-0.00403272	0.0197661	0.838336	0	0	0.00948667	0.0286754
chr21:38905694:A:C	C	0	0	0.0017926	0.0100283	0.858131	-0.0101316	0.0108867	0.352039	0	0	-0.0490484	0.0155607
chr21:38905710:C:A	A	0	0	0.0174966	0.0173917	0.3144	0.0127994	0.0186311	0.492088	0	0	-0.0193212	0.0270131
chr21:38906266:G:A	A	0	0	0.00987661	0.0181963	0.58728	0.0105575	0.0194789	0.587821	0	0	0.00280063	0.0282632
chr21:38906541:T:C	C	0	0	0.00218925	0.0100235	0.827108	-0.0102549	0.0108951	0.346579	0	0	-0.0511871	0.0155518
chr21:38906591:T:C	C	0	0	0.00305432	0.0100262	0.760645	-0.00955661	0.0109023	0.380723	0	0	-0.051873	0.0155556
chr21:38906680:G:A	A	0	0	0.00987661	0.0181963	0.58728	0.0105575	0.0194789	0.587821	0	0	0.00280063	0.0282632
chr21:38908110:G:A	A	0	0	0.0101506	0.0181593	0.576179	0.0111695	0.0194396	0.565579	0	0	0.00419118	0.0282058
chr21:38908157:G:C	C	0	0	-0.000947344	0.0123172	0.938693	4.90414e-05	0.0131861	0.997033	0	0	0.00409847	0.0191313
chr21:38908598:A:C	C	0	0	0.00278162	0.00999742	0.780833	-0.00967386	0.0108679	0.373394	0	0	-0.0512336	0.0155113
chr21:38909079:A:G	G	0	0	0.00151335	0.00940228	0.872128	0.0081597	0.0101154	0.41986	0	0	0.0273387	0.0145987
chr21:38909359:G:T	T	0	0	-0.000122598	0.0102429	0.99045	-0.00941755	0.0110552	0.39429	0	0	-0.0382333	0.0159003
chr21:38910632:A:G	G	0	0	-0.00228204	0.00924704	0.805074	0.00650428	0.00998824	0.514921	0	0	0.0361411	0.0143536
chr21:38911090:T:C	C	0	0	-0.00855683	0.0139742	0.540319	-0.00222596	0.0149899	0.88195	0	0	0.026041	0.0217022
chr21:38911343:T:C	C	0	0	-0.00991156	0.0140725	0.481233	-0.00233387	0.0151081	0.877233	0	0	0.0311696	0.0218538
chr21:38911407:A:G	G	0	0	-0.000932475	0.0174419	0.957364	0.00241721	0.018678	0.897029	0	0	0.0137784	0.0270904
chr21:38911809:C:T	T	0	0	0.00330886	0.0230013	0.885615	0.0129391	0.0246656	0.599874	0	0	0.0396126	0.0357217
chr21:38911863:T:C	C	0	0	0.0134691	0.014048	0.337664	0.0139218	0.0150382	0.354569	0	0	0.00186209	0.0218205
chr21:38911914:T:C	C	0	0	-0.23691	0.166021	0.153583	-0.192897	0.177848	0.278093	0	0	0.181042	0.25788
chr21:38911947:G:A	A	0	0	-0.00792344	0.0139562	0.570214	-0.00279709	0.01496	0.851683	0	0	0.0210864	0.0216753
chr21:38912102:C:G	G	0	0	-0.23691	0.166021	0.153583	-0.192897	0.177848	0.278093	0	0	0.181042	0.25788
chr21:38913561:T:A	T	0	0	-0.00247301	0.00922761	0.788698	-0.0119883	0.00998305	0.229802	0	0	-0.0391397	0.0143218
chr21:38913562:C:T	C	0	0	-0.00247301	0.00922761	0.788698	-0.0119883	0.00998305	0.229802	0	0	-0.0391397	0.0143218
chr21:38913660:G:T	T	0	0	0.0157643	0.0360862	0.662219	0.0118924	0.0386337	0.758217	0	0	-0.0159266	0.0560498
chr21:38913684:G:A	A	0	0	0.0163586	0.0147679	0.267986	0.0139603	0.0158129	0.37732	0	0	-0.00986485	0.0229388
chr21:38913755:A:C	C	0	0	-0.00144366	0.00920235	0.87534	0.00562004	0.00990909	0.570605	0	0	0.0290554	0.0142873
chr21:38913772:T:C	C	0	0	0.0346892	0.177772	0.845289	-0.0416673	0.190653	0.827	0	0	-0.31408	0.276083
chr21:38914167:A:G	G	0	0	0.000509764	0.00921362	0.955878	0.00953003	0.0099576	0.338537	0	0	0.0371034	0.0143011
chr21:38914325:C:T	T	0	0	-0.23691	0.166021	0.153583	-0.192897	0.177848	0.278093	0	0	0.181042	0.25788
chr21:38915209:G:A	A	0	0	-0.23691	0.166021	0.153583	-0.192897	0.177848	0.278093	0	0	0.181042	0.25788
chr21:38915314:A:C	C	0	0	-0.00313598	0.0113235	0.781823	-0.0045505	0.0121234	0.707401	0	0	-0.00581838	0.0175877
chr21:38915430:T:C	C	0	0	-0.135292	0.0831004	0.103513	-0.140846	0.088962	0.113372	0	0	-0.0228456	0.12909
chr21:38915432:T:C	C	0	0	-0.0248246	0.0134058	0.0640573	-0.0248874	0.0143508	0.08288	0	0	-0.000258281	0.0208257
chr21:38915434:C:T	T	0	0	0.00499422	0.0105874	0.637131	0.00186127	0.0113435	0.869666	0	0	-0.0128869	0.0164437
chr21:38915440:C:T	T	0	0	0.106682	0.0555362	0.0547386	0.0689552	0.0597267	0.24829	0	0	-0.155183	0.0862478
chr21:38915442:C:T	T	0	0	0.0090938	0.0520343	0.861264	-0.0195109	0.0558703	0.726925	0	0	-0.117661	0.0808035
chr21:38915771:C:T	C	0	0	0.000324635	0.00934283	0.972282	-0.0039772	0.0100225	0.691496	0	0	-0.0176949	0.0145093
chr21:38915855:G:C	C	0	0	-0.0116887	0.0138668	0.399269	-0.0145391	0.0148504	0.327559	0	0	-0.0117248	0.0215383
chr21:38916131:G:T	T	0	0	-0.0132693	0.01392	0.340461	-0.0169803	0.0149117	0.254818	0	0	-0.0152646	0.0216206
chr21:38916587:T:C	C	0	0	0.00976633	0.0165799	0.55583	0.00287227	0.0177792	0.871658	0	0	-0.0283576	0.0257496
chr21:38916653:G:A	A	0	0	0.000718723	0.0103248	0.944503	-0.0009752	0.0110554	0.929709	0	0	-0.00696768	0.0160364
chr21:38916775:A:G	G	0	0	0.0108709	0.0476507	0.81954	0.0367144	0.0511594	0.472975	0	0	0.106303	0.0739968
chr21:38916810:G:A	A	0	0	-0.0160791	0.0275723	0.559785	-0.0150757	0.0295158	0.609515	0	0	0.0041275	0.0428264
chr21:38917200:G:C	C	0	0	0.0399514	0.0298707	0.181067	0.0213663	0.0321004	0.505662	0	0	-0.076447	0.0463872
chr21:38917202:T:G	G	0	0	0.0399514	0.0298707	0.181067	0.0213663	0.0321004	0.505662	0	0	-0.076447	0.0463872
chr21:38917243:T:G	T	0	0	-0.00658285	0.00958266	0.492111	-0.0152715	0.0103425	0.13979	0	0	-0.0357393	0.0148757
chr21:38917530:T:C	C	0	0	0.0257802	0.0119054	0.0303555	0.0153672	0.0128425	0.231468	0	0	-0.0428323	0.018486
chr21:38917695:G:A	A	0	0	0.0409769	0.0137255	0.00283154	0.0249171	0.0148947	0.0943499	0	0	-0.0660595	0.0213077
chr21:38917858:G:T	T	0	0	0.016469	0.0116811	0.158574	0.0120547	0.0125224	0.335722	0	0	-0.0181575	0.0181433
chr21:38919035:C:T	C	0	0	-0.0101619	0.00962777	0.291207	-0.0145785	0.0103281	0.158086	0	0	-0.0181671	0.0149526
chr21:38919263:T:C	T	0	0	-0.0101619	0.00962777	0.291207	-0.0145785	0.0103281	0.158086	0	0	-0.0181671	0.0149526
chr21:38919489:G:A	A	0	0	0.0261242	0.0155592	0.0931482	0.0244242	0.0166579	0.142588	0	0	-0.00699265	0.02417
chr21:38919524:G:T	G	0	0	-0.0127934	0.0102899	0.213758	-0.0151396	0.0110209	0.16953	0	0	-0.00965055	0.0159831
chr21:38919816:T:C	T	0	0	-0.0101619	0.00962777	0.291207	-0.0145785	0.0103281	0.158086	0	0	-0.0181671	0.0149526
chr21:38920178:C:G	C	0	0	-0.0101619	0.00962777	0.291207	-0.0145785	0.0103281	0.158086	0	0	-0.0181671	0.0149526
chr21:38920358:C:T	T	0	0	-0.0309699	0.0486902	0.524737	-0.0320134	0.0521217	0.539081	0	0	-0.00429213	0.0756279
chr21:38920369:T:G	G	0	0	0.00281279	0.0158534	0.859175	-0.00359381	0.0169985	0.83256	0	0	-0.0263525	0.024621
chr21:38920404:T:C	C	0	0	0.0261242	0.0155592	0.0931482	0.0244242	0.0166579	0.142588	0	0	-0.00699265	0.02417
chr21:38920416:C:G	G	0	0	0.00281279	0.0158534	0.859175	-0.00359381	0.0169985	0.83256	0	0	-0.0263525	0.024621
chr21:38920536:G:A	A	0	0	0.0261242	0.0155592	0.0931482	0.0244242	0.0166579	0.142588	0	0	-0.00699265	0.02417
chr21:38920588:C:T	C	0	0	-0.0101619	0.00962777	0.291207	-0.0145785	0.0103281	0.158086	0	0	-0.0181671	0.0149526
chr21:38920631:A:C	C	0	0	0.022484	0.0683839	0.742314	0.0254879	0.0732044	0.72771	0	0	0.0123559	0.106216
chr21:38920721:G:C	C	0	0	-0.00738023	0.0221315	0.738778	-0.000815586	0.0237121	0.972562	0	0	0.0270026	0.034373
chr21:38920776:T:C	T	0	0	-0.0101619	0.00962777	0.291207	-0.0145785	0.0103281	0.158086	0	0	-0.0181671	0.0149526
chr21:38920780:C:T	C	0	0	-0.0101619	0.00962777	0.291207	-0.0145785	0.0103281	0.158086	0	0	-0.0181671	0.0149526
chr21:38920998:T:G	T	0	0	-0.0100103	0.00963179	0.298666	-0.0144286	0.0103324	0.162582	0	0	-0.018174	0.0149589
chr21:38921022:A:G	A	0	0	-0.0101128	0.00962354	0.293332	-0.015045	0.010329	0.145233	0	0	-0.0202877	0.0149455
chr21:38921027:T:C	T	0	0	-0.000111305	0.0092477	0.990397	-0.00526534	0.00993029	0.595952	0	0	-0.0212003	0.0143606
chr21:38921157:C:T	C	0	0	-0.0101619	0.00962777	0.291207	-0.0145785	0.0103281	0.158086	0	0	-0.0181671	0.0149526
chr21:38921160:G:T	G	0	0	-0.0101619	0.00962777	0.291207	-0.0145785	0.0103281	0.158086	0	0	-0.0181671	0.0149526
chr21:38921497:A:G	G	0	0	-0.000691537	0.0133572	0.95871	-0.00284858	0.0143022	0.84213	0	0	-0.00887263	0.0207462
chr21:38921521:G:C	C	0	0	-0.00738023	0.0221315	0.738778	-0.000815586	0.0237121	0.972562	0	0	0.0270026	0.034373
chr21:38922410:G:A	A	0	0	-0.000691537	0.0133572	0.95871	-0.00284858	0.0143022	0.84213	0	0	-0.00887263	0.0207462
chr21:38922822:G:A	A	0	0	0.026019	0.0155567	0.0944205	0.024276	0.0166554	0.144965	0	0	-0.00716962	0.0241661
chr21:38923140:T:C	C	0	0	-0.00738023	0.0221315	0.738778	-0.000815586	0.0237121	0.972562	0	0	0.0270026	0.034373
chr21:38923145:A:G	G	0	0	0.026019	0.0155567	0.0944205	0.024276	0.0166554	0.144965	0	0	-0.00716962	0.0241661
chr21:38923238:T:C	T	0	0	-0.00962456	0.00962592	0.317379	-0.0138823	0.0103246	0.17876	0	0	-0.0175134	0.0149498
chr21:38923252:G:A	G	0	0	0.000309238	0.00924248	0.973309	-0.00423046	0.00991779	0.669706	0	0	-0.0186733	0.0143532
chr21:38923291:A:T	T	0	0	-0.0355956	0.0214892	0.0976325	-0.0488659	0.0230921	0.0343334	0	0	-0.0545853	0.0333731
chr21:38923304:T:C	C	0	0	-0.00738023	0.0221315	0.738778	-0.000815586	0.0237121	0.972562	0	0	0.0270026	0.034373
chr21:38923400:C:T	T	0	0	-0.00738023	0.0221315	0.738778	-0.000815586	0.0237121	0.972562	0	0	0.0270026	0.034373
chr21:38924166:T:C	C	0	0	0.0217647	0.0145635	0.135053	0.0155678	0.0156184	0.318881	0	0	-0.02549	0.0226199
chr21:38924260:A:G	G	0	0	0.0217585	0.0145615	0.135111	0.0153978	0.0156178	0.324175	0	0	-0.0261637	0.0226167
chr21:38924289:G:A	A	0	0	0.0217585	0.0145615	0.135111	0.0153978	0.0156178	0.324175	0	0	-0.0261637	0.0226167
chr21:38924351:G:A	A	0	0	-0.0166244	0.00933788	0.0750239	-0.00710109	0.0101002	0.482017	0	0	0.0391726	0.0144955
chr21:38924453:A:G	G	0	0	0.0122607	0.0131652	0.3517	0.0135052	0.0140943	0.337958	0	0	0.00511921	0.0204491
chr21:38924641:C:T	T	0	0	0.0390994	0.0136322	0.0041286	0.0234095	0.0147869	0.113394	0	0	-0.0645379	0.0211628
chr21:38925261:T:A	A	0	0	0.0235133	0.0145859	0.10695	0.0178043	0.0156381	0.254903	0	0	-0.0234832	0.0226556
chr21:38925403:G:C	C	0	0	0.0212783	0.0120359	0.0770772	0.0132651	0.0129417	0.305369	0	0	-0.0329612	0.0186914
chr21:38925419:G:A	A	0	0	0.0235133	0.0145859	0.10695	0.0178043	0.0156381	0.254903	0	0	-0.0234832	0.0226556
chr21:38925650:T:C	C	0	0	-0.0246363	0.022213	0.26739	-0.00902394	0.0238965	0.705708	0	0	0.0642189	0.0344918
chr21:38926165:G:A	A	0	0	0.0368696	0.0135006	0.00631501	0.0223532	0.0146199	0.126274	0	0	-0.0597107	0.0209602
chr21:38927576:C:T	T	0	0	-0.0246363	0.022213	0.26739	-0.00902394	0.0238965	0.705708	0	0	0.0642189	0.0344918
chr21:38927782:G:A	A	0	0	0.0368696	0.0135006	0.00631501	0.0223532	0.0146199	0.126274	0	0	-0.0597107	0.0209602
chr21:38927995:G:A	A	0	0	0.0368696	0.0135006	0.00631501	0.0223532	0.0146199	0.126274	0	0	-0.0597107	0.0209602
chr21:38927997:A:T	T	0	0	0.0368696	0.0135006	0.00631501	0.0223532	0.0146199	0.126274	0	0	-0.0597107	0.0209602
chr21:38928128:G:T	T	0	0	0.0178858	0.0150193	0.233711	0.012073	0.0161021	0.453386	0	0	-0.0239099	0.0233274
chr21:38928317:G:T	T	0	0	-0.0246363	0.022213	0.26739	-0.00902394	0.0238965	0.705708	0	0	0.0642189	0.0344918
chr21:38928764:C:T	C	0	0	0.0238382	0.0101673	0.0190478	0.01597	0.0109496	0.144701	0	0	-0.0323645	0.0157897
chr21:38930089:T:C	C	0	0	-0.0162711	0.00931902	0.0808093	-0.00434466	0.0101391	0.668282	0	0	0.0490575	0.01446
chr21:38930590:A:C	C	0	0	0.036639	0.0134922	0.0066162	0.0217163	0.0146204	0.137453	0	0	-0.061382	0.020946
chr21:38930964:C:T	C	0	0	0.0238784	0.010167	0.0188432	0.0160292	0.010949	0.143196	0	0	-0.0322865	0.0157894
chr21:38931079:C:T	C	0	0	0.0238784	0.010167	0.0188432	0.0160292	0.010949	0.143196	0	0	-0.0322865	0.0157894
chr21:38931202:C:T	C	0	0	0.0238784	0.010167	0.0188432	0.0160292	0.010949	0.143196	0	0	-0.0322865	0.0157894
chr21:38931338:C:T	C	0	0	0.022924	0.0101527	0.0239506	0.0152616	0.0109306	0.162647	0	0	-0.0315179	0.0157671
chr21:38931394:T:C	C	0	0	-0.0282597	0.0219739	0.198423	-0.0122107	0.0236486	0.605616	0	0	0.0660148	0.0341202
chr21:38931455:G:A	A	0	0	0.0647314	0.0342992	0.0591258	0.0301787	0.0370903	0.415842	0	0	-0.142127	0.0532456
chr21:38931504:G:T	G	0	0	0.0238784	0.010167	0.0188432	0.0160292	0.010949	0.143196	0	0	-0.0322865	0.0157894
chr21:38931629:C:T	T	0	0	0.036639	0.0134922	0.0066162	0.0217163	0.0146204	0.137453	0	0	-0.061382	0.020946
chr21:38931696:G:A	A	0	0	0.036639	0.0134922	0.0066162	0.0217163	0.0146204	0.137453	0	0	-0.061382	0.020946
chr21:38931753:C:T	C	0	0	0.0238784	0.010167	0.0188432	0.0160292	0.010949	0.143196	0	0	-0.0322865	0.0157894
chr21:38931836:G:A	G	0	0	0.0238784	0.010167	0.0188432	0.0160292	0.010949	0.143196	0	0	-0.0322865	0.0157894
chr21:38931924:A:T	T	0	0	0.036639	0.0134922	0.0066162	0.0217163	0.0146204	0.137453	0	0	-0.061382	0.020946
chr21:38931996:C:T	C	0	0	0.0238784	0.010167	0.0188432	0.0160292	0.010949	0.143196	0	0	-0.0322865	0.0157894
chr21:38931997:G:A	A	0	0	0.036639	0.0134922	0.0066162	0.0217163	0.0146204	0.137453	0	0	-0.061382	0.020946
chr21:38932237:G:C	G	0	0	0.0238784	0.010167	0.0188432	0.0160292	0.010949	0.143196	0	0	-0.0322865	0.0157894
chr21:38932278:C:A	C	0	0	0.0238784	0.010167	0.0188432	0.0160292	0.010949	0.143196	0	0	-0.0322865	0.0157894
chr21:38932381:G:C	G	0	0	0.0239886	0.0101682	0.0183154	0.016379	0.0109463	0.134576	0	0	-0.031301	0.0157916
chr21:38933360:T:C	C	0	0	-0.0246363	0.022213	0.26739	-0.00902394	0.0238965	0.705708	0	0	0.0642189	0.0344918
chr21:38933942:C:A	A	0	0	-0.0195418	0.00934337	0.0364819	-0.00852447	0.0101411	0.400579	0	0	0.045318	0.0145013
chr21:38935822:C:T	T	0	0	0.0232551	0.0135251	0.085541	0.0151746	0.0145304	0.296331	0	0	-0.0332378	0.0210053
chr21:38936332:C:T	T	0	0	-0.00278771	0.0100759	0.782033	-0.00217086	0.0107864	0.840496	0	0	0.00253732	0.0156501
chr21:38937198:G:A	A	0	0	0.0078314	0.00923383	0.396371	0.00148422	0.00993148	0.881202	0	0	-0.0261081	0.0143379
chr21:38937512:C:G	G	0	0	-0.00744354	0.00969383	0.442568	-0.00864077	0.0103786	0.405094	0	0	-0.00492461	0.0150569
chr21:38937667:G:C	C	0	0	-0.00558411	0.00973772	0.566339	-0.00748089	0.0104279	0.473133	0	0	-0.00780211	0.0151246
chr21:38937668:G:A	A	0	0	-0.00558411	0.00973772	0.566339	-0.00748089	0.0104279	0.473133	0	0	-0.00780211	0.0151246
chr21:38937835:A:G	G	0	0	-0.00631704	0.00975051	0.517071	-0.00817255	0.0104415	0.433802	0	0	-0.00763235	0.0151446
chr21:38938747:C:G	G	0	0	-0.0099414	0.0144435	0.491267	-0.00816786	0.0154637	0.597364	0	0	0.00729516	0.0224341
chr21:38939569:G:T	T	0	0	0.00353586	0.00952425	0.710453	-0.00259629	0.0102379	0.799807	0	0	-0.0252236	0.014789
chr21:38939884:A:G	G	0	0	-0.0167133	0.0382343	0.662018	-0.0141539	0.0409305	0.72949	0	0	0.0105276	0.0593866
chr21:38940283:T:C	C	0	0	0.00128565	0.00949162	0.892255	-0.00405374	0.0101928	0.690847	0	0	-0.0219627	0.0147393
chr21:38940467:A:G	G	0	0	0.00268412	0.00952466	0.778091	-0.00324569	0.0102356	0.751169	0	0	-0.0243913	0.0147899
chr21:38941105:T:C	C	0	0	0.0180947	0.0158169	0.252619	0.0120996	0.0169561	0.475484	0	0	-0.0246598	0.0245662
chr21:38942772:A:G	G	0	0	0.0180947	0.0158169	0.252619	0.0120996	0.0169561	0.475484	0	0	-0.0246598	0.0245662
chr21:38944176:G:A	A	0	0	-0.0168574	0.00937918	0.0722846	-0.00165301	0.0103025	0.872529	0	0	0.0625408	0.0145433
chr21:38944301:G:A	A	0	0	-0.0104669	0.00938573	0.264768	0.00348566	0.0102683	0.734264	0	0	0.0573916	0.0145563
chr21:38944318:G:A	A	0	0	-0.0104669	0.00938573	0.264768	0.00348566	0.0102683	0.734264	0	0	0.0573916	0.0145563
chr21:38944527:T:C	C	0	0	-0.0100409	0.00930379	0.280487	0.00420619	0.0101919	0.679826	0	0	0.0586031	0.0144278
chr21:38944978:C:A	A	0	0	0.00567164	0.00947556	0.54947	-0.00229503	0.0102152	0.822238	0	0	-0.0327696	0.0147106
chr21:38945781:G:A	A	0	0	0.0419365	0.0635502	0.509321	0.0588206	0.0680771	0.387572	0	0	0.06945	0.0987046
chr21:38946905:G:A	A	0	0	0.0236506	0.00937209	0.0116188	0.0154949	0.0101091	0.125335	0	0	-0.0335472	0.0145538
chr21:38947271:G:A	G	0	0	-0.000576275	0.00959945	0.95213	0.0016569	0.0102815	0.871972	0	0	0.00918582	0.0149095
chr21:38947336:G:A	A	0	0	0.00299164	0.0215245	0.88946	0.0159997	0.0231259	0.489029	0	0	0.0535067	0.0334236
chr21:38947345:C:G	G	0	0	-0.031795	0.0115403	0.00586692	-0.025338	0.012393	0.0409002	0	0	0.0265598	0.0179275
chr21:38947463:T:C	T	0	0	-0.00188297	0.0096403	0.84514	-0.00207165	0.0103197	0.840896	0	0	-0.000776093	0.0149735
chr21:38947932:C:A	A	0	0	0.0206792	0.00919332	0.0244888	0.0146065	0.00988462	0.139489	0	0	-0.0249792	0.0142785
chr21:38948413:G:A	A	0	0	0.0211065	0.00971539	0.0298194	0.0158983	0.0104304	0.127451	0	0	-0.021423	0.0150906
chr21:38948457:T:G	G	0	0	-0.0312431	0.011496	0.00657301	-0.0252819	0.01234	0.0404838	0	0	0.0245206	0.0178591
chr21:38948904:G:T	T	0	0	0.0224617	0.0096387	0.0197868	0.0161927	0.0103621	0.118128	0	0	-0.0257866	0.0149706
chr21:38949625:A:T	T	0	0	0.0216291	0.018258	0.236161	0.0255374	0.0195538	0.191551	0	0	0.016076	0.0283598
chr21:38949786:T:A	A	0	0	0.0212546	0.018433	0.24888	0.0263851	0.0197475	0.181509	0	0	0.0211034	0.0286308
chr21:38949858:T:G	G	0	0	-0.0230229	0.0102621	0.0248654	-0.0165385	0.0110297	0.133756	0	0	0.0266726	0.0159388
chr21:38950378:G:A	A	0	0	0.00811324	0.0101541	0.424284	0.00546369	0.0108771	0.61545	0	0	-0.0108985	0.0157713
chr21:38952298:T:C	C	0	0	-0.0348273	0.0113149	0.00208393	-0.0282451	0.0121542	0.0201309	0	0	0.0270749	0.0175787
chr21:38952979:G:C	C	0	0	0.00775737	0.0143181	0.587965	0.00374652	0.0153392	0.807042	0	0	-0.016498	0.0222382
chr21:38953146:C:T	T	0	0	0.0131046	0.016422	0.424876	0.00635312	0.0176092	0.718261	0	0	-0.0277711	0.0255047
chr21:38953555:G:A	A	0	0	0.0212546	0.018433	0.24888	0.0263851	0.0197475	0.181509	0	0	0.0211034	0.0286308
chr21:38953790:T:A	A	0	0	-0.0322123	0.0117646	0.00618009	-0.0275842	0.0126138	0.0287558	0	0	0.019037	0.0182778
chr21:38954276:C:A	A	0	0	0.00799573	0.010176	0.432018	0.00502588	0.0109025	0.644809	0	0	-0.012216	0.0158051
chr21:38954409:A:G	G	0	0	0.0212546	0.018433	0.24888	0.0263851	0.0197475	0.181509	0	0	0.0211034	0.0286308
chr21:38954597:G:A	A	0	0	-0.0227006	0.0102579	0.0268985	-0.0158476	0.0110303	0.150796	0	0	0.0281888	0.0159317
chr21:38956395:T:G	G	0	0	-0.0357041	0.0113236	0.00161563	-0.0292858	0.0121615	0.0160367	0	0	0.0264007	0.0175928
chr21:38957337:T:G	G	0	0	-0.023123	0.0100109	0.0209002	-0.0155779	0.0107778	0.148355	0	0	0.0310355	0.015547
chr21:38957920:G:A	A	0	0	0.00854974	0.0101554	0.399849	0.00536539	0.0108818	0.621971	0	0	-0.0130983	0.015773
chr21:38958847:G:A	A	0	0	0.0211964	0.0181773	0.243577	0.0272067	0.0194798	0.162516	0	0	0.0247224	0.0282331
chr21:38959680:A:G	G	0	0	0.0211964	0.0181773	0.243577	0.0272067	0.0194798	0.162516	0	0	0.0247224	0.0282331
chr21:38960251:A:G	G	0	0	0.0101503	0.0100721	0.313568	0.00995642	0.010782	0.355782	0	0	-0.000797509	0.0156449
chr21:38960710:T:C	C	0	0	0.0108083	0.0100703	0.283143	0.0108	0.01078	0.316413	0	0	-3.39477e-05	0.0156423
chr21:38961631:C:A	A	0	0	0.00737294	0.0101873	0.469226	0.00524851	0.01091	0.630464	0	0	-0.00873849	0.015823
chr21:38964626:G:A	A	0	0	0.00951258	0.0101516	0.348732	0.00688542	0.0108744	0.526616	0	0	-0.0108064	0.0157675
chr21:38965687:T:C	C	0	0	-0.0219028	0.00979561	0.025353	-0.0166414	0.0105166	0.113561	0	0	0.0216419	0.0152154
chr21:38965709:C:T	T	0	0	0.0145502	0.0211268	0.491007	0.0363764	0.0228574	0.111508	0	0	0.0897784	0.0327907
chr21:38966583:A:C	C	0	0	0.0204931	0.0199844	0.305149	0.0215907	0.0213935	0.312871	0	0	0.00451463	0.0310417
chr21:38966944:A:G	G	0	0	0.00944251	0.0100746	0.348625	0.00984884	0.0107848	0.361129	0	0	0.00167139	0.0156487
chr21:38967236:C:T	T	0	0	-0.00415471	0.016487	0.801042	-0.000390225	0.0176581	0.982369	0	0	0.0154846	0.0256071
chr21:38968856:G:A	A	0	0	0.187319	0.155514	0.22839	0.214228	0.166525	0.198281	0	0	0.110687	0.24156
chr21:38969676:G:A	A	0	0	0.0113458	0.010136	0.262988	0.00913762	0.0108555	0.39993	0	0	-0.009083	0.0157439
chr21:38969956:T:C	C	0	0	0.0124529	0.0100398	0.214845	0.012559	0.0107474	0.242582	0	0	0.000436287	0.0155952
chr21:38970055:G:A	A	0	0	0.00486735	0.0115908	0.674535	0.00639612	0.0124098	0.606267	0	0	0.00628836	0.0180029
chr21:38970095:C:T	T	0	0	-0.0331608	0.0117888	0.00490958	-0.0287162	0.0126382	0.0230763	0	0	0.0182822	0.018316
chr21:38970351:C:A	A	0	0	0.0126297	0.010047	0.208731	0.0127986	0.0107552	0.234046	0	0	0.000694859	0.0156065
chr21:38970962:C:T	T	0	0	0.0137666	0.0210292	0.512698	0.0371221	0.022789	0.103324	0	0	0.0960691	0.0326353
chr21:38971069:T:A	A	0	0	0.0136069	0.0212596	0.522149	0.0374034	0.0230431	0.104548	0	0	0.0978829	0.0329924
chr21:38971608:G:T	T	0	0	0.0175725	0.130986	0.89328	0.0203537	0.140217	0.884586	0	0	0.0114399	0.20345
chr21:38971692:C:T	T	0	0	0.0175725	0.130986	0.89328	0.0203537	0.140217	0.884586	0	0	0.0114399	0.20345
chr21:38971722:T:G	G	0	0	-0.0161227	0.00957827	0.0923251	-0.0162846	0.0102535	0.11224	0	0	-0.000665927	0.0148792
chr21:38971992:T:C	C	0	0	0.0137666	0.0210292	0.512698	0.0371221	0.022789	0.103324	0	0	0.0960691	0.0326353
chr21:38972401:G:A	A	0	0	0.0217916	0.0734341	0.766657	0.0538566	0.0787597	0.494096	0	0	0.131894	0.114044
chr21:38972410:C:T	T	0	0	0.0217916	0.0734341	0.766657	0.0538566	0.0787597	0.494096	0	0	0.131894	0.114044
chr21:38972418:G:A	A	0	0	0.113281	0.102897	0.270933	0.135537	0.110201	0.218732	0	0	0.091545	0.159826
chr21:38972439:G:A	A	0	0	-0.0573779	0.0490214	0.241813	-0.00668987	0.0530381	0.899626	0	0	0.208497	0.076089
chr21:38972540:C:T	T	0	0	-0.00040233	0.0140577	0.977168	-0.00155158	0.0150494	0.917884	0	0	-0.00472727	0.0218346
chr21:38972588:C:T	T	0	0	-0.0288553	0.0535011	0.589652	-0.0188033	0.0572917	0.742758	0	0	0.0413472	0.0830979
chr21:38972620:C:A	A	0	0	0.0501532	0.0277318	0.0705274	0.0280633	0.0298757	0.347558	0	0	-0.0908633	0.0430614
chr21:38972654:G:A	A	0	0	0.00559802	0.0138188	0.685403	0.00836283	0.0147986	0.571998	0	0	0.0113726	0.0214631
chr21:38973099:A:G	G	0	0	0.0175725	0.130986	0.89328	0.0203537	0.140217	0.884586	0	0	0.0114399	0.20345
chr21:38973102:G:A	A	0	0	0.0175725	0.130986	0.89328	0.0203537	0.140217	0.884586	0	0	0.0114399	0.20345
chr21:38973138:C:A	A	0	0	0.0175725	0.130986	0.89328	0.0203537	0.140217	0.884586	0	0	0.0114399	0.20345
chr21:38973169:T:C	C	0	0	0.0175725	0.130986	0.89328	0.0203537	0.140217	0.884586	0	0	0.0114399	0.20345
chr21:38973465:C:T	T	0	0	0.00896092	0.0100535	0.372756	0.00875626	0.0107621	0.415861	0	0	-0.000841827	0.0156159
chr21:38973487:C:T	T	0	0	0.0175725	0.130986	0.89328	0.0203537	0.140217	0.884586	0	0	0.0114399	0.20345
chr21:38973499:T:G	G	0	0	0.0175725	0.130986	0.89328	0.0203537	0.140217	0.884586	0	0	0.0114399	0.20345
chr21:38973558:A:G	G	0	0	0.00888058	0.0100667	0.377683	0.00865896	0.0107762	0.421671	0	0	-0.000911603	0.0156364
chr21:38974368:A:C	C	0	0	0.0136069	0.0212596	0.522149	0.0374034	0.0230431	0.104548	0	0	0.0978829	0.0329924
chr21:38974594:T:C	C	0	0	0.0136069	0.0212596	0.522149	0.0374034	0.0230431	0.104548	0	0	0.0978829	0.0329924
chr21:38975040:T:C	C	0	0	-0.013623	0.00931699	0.143695	-0.00841434	0.010005	0.400341	0	0	0.021425	0.0144697
chr21:38975209:G:A	A	0	0	0.0136069	0.0212596	0.522149	0.0374034	0.0230431	0.104548	0	0	0.0978829	0.0329924
chr21:38976145:G:A	A	0	0	0.0175725	0.130986	0.89328	0.0203537	0.140217	0.884586	0	0	0.0114399	0.20345
chr21:38977567:T:C	C	0	0	0.0136069	0.0212596	0.522149	0.0374034	0.0230431	0.104548	0	0	0.0978829	0.0329924
chr21:38977615:G:C	C	0	0	0.0158967	0.0154297	0.302885	0.0131695	0.0165223	0.425407	0	0	-0.0112177	0.0239664
chr21:38977674:G:T	T	0	0	0.0136069	0.0212596	0.522149	0.0374034	0.0230431	0.104548	0	0	0.0978829	0.0329924
chr21:38977697:C:A	A	0	0	0.0175725	0.130986	0.89328	0.0203537	0.140217	0.884586	0	0	0.0114399	0.20345
chr21:38977735:T:C	C	0	0	0.013578	0.00956879	0.155902	0.0178684	0.0102639	0.0817028	0	0	0.0176478	0.0148618
chr21:38977842:G:C	C	0	0	0.0136069	0.0212596	0.522149	0.0374034	0.0230431	0.104548	0	0	0.0978829	0.0329924
chr21:38977951:T:C	C	0	0	0.0136069	0.0212596	0.522149	0.0374034	0.0230431	0.104548	0	0	0.0978829	0.0329924
chr21:38977980:G:A	A	0	0	-0.0172128	0.00961249	0.0733462	-0.0158329	0.0102922	0.123966	0	0	0.00567593	0.0149325
chr21:38978194:A:G	A	0	0	0.00478893	0.00978825	0.624663	0.00781003	0.0104881	0.456479	0	0	0.0124268	0.0152024
chr21:38978293:G:A	A	0	0	0.0104958	0.0101755	0.302317	0.0067858	0.0109072	0.53385	0	0	-0.0152605	0.0158041
chr21:38979211:T:C	C	0	0	0.0608465	0.0744915	0.414029	0.0629085	0.0797418	0.430169	0	0	0.00848174	0.115705
chr21:38979275:T:C	T	0	0	-0.014047	0.00924288	0.12857	-0.013542	0.00989466	0.17112	0	0	0.00207732	0.0143578
chr21:38979854:G:A	A	0	0	0.00987419	0.00923271	0.284854	0.00230513	0.00995005	0.816794	0	0	-0.0311341	0.0143345
chr21:38979902:C:T	T	0	0	0.0131652	0.0213055	0.536625	0.0371386	0.0230958	0.10783	0	0	0.0986108	0.0330632
chr21:38980432:G:A	A	0	0	0.000537739	0.0184305	0.976724	0.0143233	0.0198401	0.470333	0	0	0.0567047	0.0286154
chr21:38980956:T:C	C	0	0	0.0368024	0.0276982	0.183949	0.0212386	0.0297445	0.475206	0	0	-0.0640193	0.0430156
chr21:38981287:G:T	T	0	0	0.0877091	0.0288587	0.0023716	0.0620441	0.0311391	0.0463186	0	0	-0.105569	0.0448196
chr21:38981625:G:A	A	0	0	0.0274969	0.0164842	0.0953006	0.026863	0.0176464	0.127936	0	0	-0.00260748	0.0256071
chr21:38982115:G:T	T	0	0	0.000537739	0.0184305	0.976724	0.0143233	0.0198401	0.470333	0	0	0.0567047	0.0286154
chr21:38982393:G:T	T	0	0	0.000537739	0.0184305	0.976724	0.0143233	0.0198401	0.470333	0	0	0.0567047	0.0286154
chr21:38982504:A:T	T	0	0	0.00076978	0.0184818	0.966777	0.0157017	0.0199138	0.430413	0	0	0.0614202	0.0286932
chr21:38982518:C:T	T	0	0	-0.00685345	0.0103878	0.509408	-0.00574032	0.0111211	0.605741	0	0	0.00457869	0.0161347
chr21:38982554:G:A	A	0	0	0.00076978	0.0184818	0.966777	0.0157017	0.0199138	0.430413	0	0	0.0614202	0.0286932
chr21:38982727:G:A	A	0	0	0.000470439	0.00930221	0.959666	-0.00354511	0.00997639	0.722328	0	0	-0.0165173	0.0144465
chr21:38982733:T:C	C	0	0	-0.000970734	0.0184638	0.958071	0.0143259	0.019901	0.471613	0	0	0.0629202	0.0286645
chr21:38983542:T:C	T	0	0	-0.00217034	0.00919772	0.81346	0.000281075	0.00985292	0.977242	0	0	0.0100835	0.0142854
chr21:38983721:C:T	T	0	0	-0.00338019	0.00915933	0.712095	-0.00477256	0.00980707	0.62651	0	0	-0.00572728	0.0142263
chr21:38983744:C:G	G	0	0	0.00608044	0.0151498	0.688159	-0.0018624	0.0162622	0.908823	0	0	-0.0326716	0.0235265
chr21:38984054:T:C	C	0	0	0.00953032	0.0128198	0.457236	0.0112685	0.0137258	0.411662	0	0	0.00714972	0.0199123
chr21:38984260:C:G	G	0	0	-0.0169707	0.0148739	0.253882	-0.0158438	0.0159231	0.319727	0	0	0.00463533	0.0231038
chr21:38984348:T:C	C	0	0	0.00545171	0.0151234	0.718487	-0.00437211	0.0162578	0.787988	0	0	-0.0404087	0.0234831
chr21:38984365:T:C	C	0	0	0.00545171	0.0151234	0.718487	-0.00437211	0.0162578	0.787988	0	0	-0.0404087	0.0234831
chr21:38984645:T:C	C	0	0	0.00297207	0.0150344	0.843292	-0.00688554	0.0161634	0.67011	0	0	-0.0405477	0.0233447
chr21:38984698:T:A	A	0	0	0.00545171	0.0151234	0.718487	-0.00437211	0.0162578	0.787988	0	0	-0.0404087	0.0234831
chr21:38984722:T:C	C	0	0	0.00545171	0.0151234	0.718487	-0.00437211	0.0162578	0.787988	0	0	-0.0404087	0.0234831
chr21:38985456:T:G	G	0	0	0.000537739	0.0184305	0.976724	0.0143233	0.0198401	0.470333	0	0	0.0567047	0.0286154
chr21:38985555:G:A	A	0	0	-0.0222936	0.0151801	0.141939	-0.0233453	0.0162508	0.150843	0	0	-0.00432613	0.0235805
chr21:38985845:G:C	C	0	0	-0.0222936	0.0151801	0.141939	-0.0233453	0.0162508	0.150843	0	0	-0.00432613	0.0235805
chr21:38986356:A:C	C	0	0	0.00076978	0.0184818	0.966777	0.0157017	0.0199138	0.430413	0	0	0.0614202	0.0286932
chr21:38987079:A:G	G	0	0	0.00105651	0.00937878	0.910309	0.00123391	0.0100397	0.902184	0	0	0.000729701	0.0145673
chr21:38987107:C:T	T	0	0	0.00105651	0.00937878	0.910309	0.00123391	0.0100397	0.902184	0	0	0.000729701	0.0145673
chr21:38987218:A:T	T	0	0	0.00105651	0.00937878	0.910309	0.00123391	0.0100397	0.902184	0	0	0.000729701	0.0145673
chr21:38987341:C:G	G	0	0	-0.00236223	0.0183564	0.897605	0.0118501	0.0197682	0.54887	0	0	0.0584602	0.0284996
chr21:38988208:G:A	A	0	0	0.00312435	0.0183855	0.865061	0.0170823	0.019795	0.388158	0	0	0.0574139	0.0285452
chr21:38988322:T:C	C	0	0	0.000537739	0.0184305	0.976724	0.0143233	0.0198401	0.470333	0	0	0.0567047	0.0286154
chr21:38988688:C:T	T	0	0	-0.014948	0.0111666	0.18069	-0.0134807	0.0119557	0.259509	0	0	0.00603552	0.0173455
chr21:38989097:A:G	G	0	0	0.00219444	0.00918735	0.811218	0.00570213	0.0098492	0.562627	0	0	0.0144283	0.0142685
chr21:38989630:A:G	G	0	0	-0.00236223	0.0183564	0.897605	0.0118501	0.0197682	0.54887	0	0	0.0584602	0.0284996
chr21:38989806:G:A	A	0	0	0.0021112	0.00936439	0.821629	0.00183973	0.0100244	0.854386	0	0	-0.00111665	0.014545
chr21:38989976:G:A	A	0	0	0.000537739	0.0184305	0.976724	0.0143233	0.0198401	0.470333	0	0	0.0567047	0.0286154
chr21:38990002:G:A	A	0	0	0.0021381	0.00935803	0.819275	0.00222227	0.0100175	0.82444	0	0	0.000346205	0.0145351
chr21:38990511:G:A	A	0	0	0.00986957	0.0152171	0.516607	-0.000395621	0.0163639	0.980712	0	0	-0.0422242	0.0236284
chr21:38990647:C:T	T	0	0	0.000537739	0.0184305	0.976724	0.0143233	0.0198401	0.470333	0	0	0.0567047	0.0286154
chr21:38990792:G:T	T	0	0	0.00996919	0.0152306	0.512757	-0.000356073	0.0163792	0.982656	0	0	-0.0424713	0.0236493
chr21:38990876:G:T	T	0	0	0.000537739	0.0184305	0.976724	0.0143233	0.0198401	0.470333	0	0	0.0567047	0.0286154
chr21:38991064:A:G	G	0	0	0.00680293	0.0123561	0.581927	0.00620382	0.0132272	0.639055	0	0	-0.00246436	0.019192
chr21:38991110:T:G	G	0	0	0.00996919	0.0152306	0.512757	-0.000356073	0.0163792	0.982656	0	0	-0.0424713	0.0236493
chr21:38991153:G:A	A	0	0	-0.00859536	0.0102537	0.40188	-0.00573333	0.0109849	0.601721	0	0	0.0117725	0.015926
chr21:38991378:C:T	T	0	0	0.011832	0.0154174	0.442817	-0.00189478	0.0166351	0.909315	0	0	-0.0564629	0.023934
chr21:38991448:T:C	C	0	0	0.000537739	0.0184305	0.976724	0.0143233	0.0198401	0.470333	0	0	0.0567047	0.0286154
chr21:38991535:A:G	G	0	0	0.00371416	0.00938134	0.692172	0.00185819	0.0100464	0.85326	0	0	-0.00763424	0.014571
chr21:38991607:G:A	A	0	0	-0.00550278	0.0179549	0.759241	0.00803088	0.0193298	0.677801	0	0	0.0556685	0.0278769
chr21:38991764:C:T	T	0	0	0.000537739	0.0184305	0.976724	0.0143233	0.0198401	0.470333	0	0	0.0567047	0.0286154
chr21:38992100:C:G	G	0	0	0.000537739	0.0184305	0.976724	0.0143233	0.0198401	0.470333	0	0	0.0567047	0.0286154
chr21:38992104:G:C	C	0	0	0.000537739	0.0184305	0.976724	0.0143233	0.0198401	0.470333	0	0	0.0567047	0.0286154
chr21:38992627:A:G	G	0	0	0.00909157	0.015106	0.547273	-0.000497527	0.016236	0.975554	0	0	-0.0394432	0.0234567
chr21:38992678:G:A	A	0	0	0.000154133	0.013422	0.990838	0.00384376	0.0143788	0.789221	0	0	0.0151767	0.0208462
chr21:38992729:C:G	G	0	0	-0.0124829	0.00925474	0.177398	-0.0145312	0.00991191	0.142638	0	0	-0.00842549	0.0143754
chr21:38992773:C:G	G	0	0	-0.00334521	0.0184162	0.855861	0.00976679	0.0198143	0.622072	0	0	0.0539341	0.0285942
chr21:38993245:T:C	C	0	0	-0.0106109	0.00928509	0.253126	-0.0129364	0.00994576	0.193365	0	0	-0.00956537	0.0144221
chr21:38993578:A:G	G	0	0	-0.0118343	0.00908147	0.192532	-0.0100427	0.00972535	0.301776	0	0	0.0073694	0.0141063
chr21:38994271:G:A	A	0	0	0.00444737	0.0150399	0.767456	-0.00453361	0.0161574	0.779025	0	0	-0.0369418	0.0233545
chr21:38994294:C:T	T	0	0	0.0402553	0.0256687	0.11682	0.0487286	0.0275081	0.0764899	0	0	0.0348535	0.039871
chr21:38994325:C:T	T	0	0	0.00920182	0.0144923	0.525464	0.00148371	0.0155578	0.924023	0	0	-0.0317472	0.0225057
chr21:38994707:T:C	C	0	0	0.0151683	0.0357372	0.671245	0.0192276	0.0382606	0.615286	0	0	0.0166971	0.0555076
chr21:38994804:C:G	G	0	0	0.00902755	0.0149101	0.54487	-0.000243557	0.0160228	0.987872	0	0	-0.0381352	0.0231528
chr21:38995238:C:T	T	0	0	0.00386755	0.0148114	0.794	-0.0068076	0.0159378	0.669282	0	0	-0.0439105	0.022997
chr21:38995471:G:C	C	0	0	0.0140535	0.0145432	0.33388	0.0199622	0.015594	0.200503	0	0	0.0243044	0.0225871
chr21:38996115:C:T	T	0	0	0.0338074	0.0217355	0.119851	0.027641	0.0232864	0.235226	0	0	-0.0253643	0.0337622
chr21:38997104:C:G	G	0	0	0.0281517	0.0132203	0.0332187	0.0365571	0.0142098	0.0100918	0	0	0.0345744	0.0205329
chr21:38997741:C:T	T	0	0	0.0296676	0.0134001	0.0268299	0.0370225	0.0143883	0.0100792	0	0	0.0302531	0.020814
chr21:38998036:T:C	C	0	0	0.0296676	0.0134001	0.0268299	0.0370225	0.0143883	0.0100792	0	0	0.0302531	0.020814
chr21:38999438:G:A	A	0	0	0.0287645	0.0134899	0.0329823	0.0367065	0.0144912	0.0113086	0	0	0.0326683	0.0209524
chr21:38999645:C:A	A	0	0	0.0287645	0.0134899	0.0329823	0.0367065	0.0144912	0.0113086	0	0	0.0326683	0.0209524
chr21:38999732:A:G	G	0	0	0.0287645	0.0134899	0.0329823	0.0367065	0.0144912	0.0113086	0	0	0.0326683	0.0209524
chr21:38999779:C:A	A	0	0	0.0608465	0.0744915	0.414029	0.0629085	0.0797418	0.430169	0	0	0.00848174	0.115705
chr21:39000237:G:A	A	0	0	0.0287645	0.0134899	0.0329823	0.0367065	0.0144912	0.0113086	0	0	0.0326683	0.0209524
chr21:39000260:C:T	T	0	0	0.0287645	0.0134899	0.0329823	0.0367065	0.0144912	0.0113086	0	0	0.0326683	0.0209524
chr21:39000739:C:T	T	0	0	0.0287645	0.0134899	0.0329823	0.0367065	0.0144912	0.0113086	0	0	0.0326683	0.0209524
chr21:39001017:C:T	T	0	0	0.0287645	0.0134899	0.0329823	0.0367065	0.0144912	0.0113086	0	0	0.0326683	0.0209524
chr21:39001161:G:A	A	0	0	-0.00211424	0.0105932	0.841805	0.00259476	0.0113622	0.819361	0	0	0.0193697	0.0164513
chr21:39001778:T:C	C	0	0	-0.0162706	0.00927483	0.0793834	-0.0181812	0.00993285	0.0671884	0	0	-0.007859	0.0144076
chr21:39001801:T:C	C	0	0	0.000915391	0.0140975	0.948227	0.00362895	0.0150966	0.810034	0	0	0.0111618	0.0218959
chr21:39001837:G:A	A	0	0	0.0195442	0.0128994	0.129741	0.0251847	0.0138352	0.0687076	0	0	0.0232011	0.0200351
chr21:39002812:C:A	A	0	0	0.0314885	0.0135512	0.0201433	0.039765	0.014561	0.00631572	0	0	0.034044	0.0210481
chr21:39003244:G:A	A	0	0	0.0314885	0.0135512	0.0201433	0.039765	0.014561	0.00631572	0	0	0.034044	0.0210481
chr21:39003516:A:C	C	0	0	0.0314885	0.0135512	0.0201433	0.039765	0.014561	0.00631572	0	0	0.034044	0.0210481
chr21:39005070:G:T	T	0	0	-0.00643102	0.0364518	0.85996	-0.0182843	0.039062	0.639725	0	0	-0.0487566	0.0566134
chr21:39005075:G:C	C	0	0	-0.0445056	0.0403282	0.269773	-0.0387792	0.0431792	0.369133	0	0	0.0235547	0.0626413
chr21:39005076:A:C	C	0	0	-0.110497	0.139992	0.429931	-0.170025	0.15013	0.257419	0	0	-0.244857	0.217418
chr21:39005289:A:G	G	0	0	0.0270375	0.0132995	0.0420554	0.0409925	0.014394	0.00440105	0	0	0.0574015	0.0206452
chr21:39005506:T:C	C	0	0	0.0215411	0.013922	0.121798	0.0384516	0.015123	0.0110035	0	0	0.0695585	0.021604
chr21:39005649:C:T	T	0	0	0.00870892	0.0107814	0.419221	0.0195671	0.0116584	0.0932758	0	0	0.0446635	0.0167344
chr21:39005681:G:T	T	0	0	0.0230108	0.0139089	0.0980475	0.0397968	0.015106	0.00842624	0	0	0.0690463	0.0215843
chr21:39005790:G:A	A	0	0	0.0374937	0.0237799	0.114865	0.029574	0.0254845	0.245857	0	0	-0.0325764	0.0369371
chr21:39006218:C:T	T	0	0	0.0333343	0.0236537	0.158757	0.0249671	0.0253527	0.324728	0	0	-0.0344171	0.0367397
chr21:39006706:G:A	A	0	0	-0.0181983	0.00941786	0.0533203	-0.01963	0.0100841	0.0515798	0	0	-0.00588899	0.0146305
chr21:39007140:C:T	T	0	0	0.0230108	0.0139089	0.0980475	0.0397968	0.015106	0.00842624	0	0	0.0690463	0.0215843
chr21:39007563:G:A	A	0	0	0.0225843	0.0138982	0.104167	0.0389312	0.0150836	0.00985076	0	0	0.0672403	0.0215689
chr21:39007606:G:A	G	0	0	0.0129778	0.00926773	0.161417	0.0144797	0.00992356	0.144531	0	0	0.00617778	0.0143959
chr21:39007736:C:A	A	0	0	-0.00600839	0.0130534	0.645306	-0.00280715	0.0139817	0.840877	0	0	0.0131678	0.0202741
chr21:39007738:G:A	A	0	0	0.0230108	0.0139089	0.0980475	0.0397968	0.015106	0.00842624	0	0	0.0690463	0.0215843
chr21:39008145:A:T	T	0	0	-0.0108434	0.00919652	0.238368	-0.0139903	0.00985627	0.155772	0	0	-0.0129444	0.014284
chr21:39008323:C:T	T	0	0	-0.0166396	0.0092881	0.0732136	-0.0174765	0.00994364	0.0788226	0	0	-0.00344261	0.0144287
chr21:39008457:T:G	G	0	0	0.0154688	0.0120493	0.199215	0.0279327	0.0130367	0.0321438	0	0	0.0512684	0.0187027
chr21:39008856:G:A	A	0	0	-0.012111	0.0145671	0.405751	-0.0104739	0.0155957	0.501847	0	0	0.00673413	0.0226265
chr21:39009051:T:C	C	0	0	0.0300496	0.0122376	0.0140683	0.0396463	0.0131813	0.00263179	0	0	0.0394743	0.0190051
chr21:39010116:G:A	A	0	0	0.0174709	0.0115199	0.129372	0.0296823	0.0124706	0.0173039	0	0	0.0502296	0.0178808
chr21:39010241:C:T	T	0	0	0.0525945	0.0227312	0.020681	0.0419099	0.0243879	0.0857114	0	0	-0.0439495	0.0353104
chr21:39010378:T:C	C	0	0	0.0517342	0.0223847	0.0208251	0.0426673	0.0240025	0.0754665	0	0	-0.0372953	0.0347736
chr21:39010458:G:A	A	0	0	0.00501195	0.012142	0.679769	0.0133754	0.0130596	0.305749	0	0	0.0344017	0.018853
chr21:39010689:G:A	A	0	0	0.0174943	0.0160113	0.27456	0.0232529	0.017162	0.175448	0	0	0.0236871	0.0248682
chr21:39010698:G:A	G	0	0	0.0102335	0.00995704	0.30406	0.0157557	0.0106917	0.140581	0	0	0.0227145	0.0154629
chr21:39011716:C:T	T	0	0	0.0192889	0.0162651	0.235659	0.0221636	0.0174169	0.203183	0	0	0.0118248	0.0252645
chr21:39012532:G:A	A	0	0	0.00527774	0.0180049	0.769424	0.0126134	0.0193059	0.513535	0	0	0.030174	0.0279625
chr21:39013109:C:T	T	0	0	0.00386132	0.015726	0.80604	0.00515706	0.0168354	0.759359	0	0	0.00532981	0.0244259
chr21:39013282:C:T	T	0	0	0.00386132	0.015726	0.80604	0.00515706	0.0168354	0.759359	0	0	0.00532981	0.0244259
chr21:39013790:G:A	G	0	0	-0.00467128	0.00944812	0.621014	-0.00200439	0.010122	0.843027	0	0	0.0109698	0.0146743
chr21:39013820:G:A	A	0	0	0.00527774	0.0180049	0.769424	0.0126134	0.0193059	0.513535	0	0	0.030174	0.0279625
chr21:39014113:A:G	G	0	0	-0.00179615	0.0164021	0.9128	0.00443572	0.0175834	0.800835	0	0	0.0256338	0.0254734
chr21:39014642:G:A	A	0	0	0.00527774	0.0180049	0.769424	0.0126134	0.0193059	0.513535	0	0	0.030174	0.0279625
chr21:39015558:A:G	A	0	0	-0.00342406	0.00942089	0.716266	-0.00111776	0.0100909	0.911799	0	0	0.0094866	0.0146322
chr21:39015702:C:T	T	0	0	0.0362007	0.022181	0.102667	0.0440378	0.0237743	0.0639785	0	0	0.0322368	0.0344535
chr21:39016132:T:C	C	0	0	-0.00871854	0.0115514	0.450393	0.000951781	0.0124524	0.939074	0	0	0.0397773	0.0179336
chr21:39016347:A:G	A	0	0	0.0145342	0.00933514	0.119486	0.0163754	0.00999705	0.101416	0	0	0.00757359	0.0145009
chr21:39016435:C:T	T	0	0	0.0443439	0.0416582	0.287116	0.00646323	0.0449638	0.885703	0	0	-0.155816	0.0646703
chr21:39017091:G:A	A	0	0	-0.000548744	0.0115446	0.962089	-0.00538569	0.01238	0.663539	0	0	-0.019896	0.0179291
chr21:39017535:T:G	G	0	0	0.0321355	0.0156492	0.0400249	0.0245455	0.0167921	0.143815	0	0	-0.0312204	0.0243078
chr21:39017546:G:A	A	0	0	-0.0137915	0.00922292	0.134823	-0.0127609	0.00987424	0.19624	0	0	0.00423938	0.0143267
chr21:39017565:G:T	T	0	0	-0.0141423	0.00922291	0.12518	-0.01284	0.00987497	0.193514	0	0	0.00535691	0.0143267
chr21:39017798:G:A	A	0	0	0.00474038	0.0116736	0.684686	-0.00331259	0.012556	0.791914	0	0	-0.0331246	0.0181257
chr21:39018305:T:C	C	0	0	-0.0168529	0.00916096	0.0658206	-0.0141049	0.00981562	0.150722	0	0	0.0113035	0.0142305
chr21:39018525:T:C	C	0	0	-0.0168529	0.00916096	0.0658206	-0.0141049	0.00981562	0.150722	0	0	0.0113035	0.0142305
chr21:39018589:G:A	A	0	0	-0.0168529	0.00916096	0.0658206	-0.0141049	0.00981562	0.150722	0	0	0.0113035	0.0142305
chr21:39018863:G:C	C	0	0	0.0321355	0.0156492	0.0400249	0.0245455	0.0167921	0.143815	0	0	-0.0312204	0.0243078
chr21:39018899:C:G	G	0	0	0.00551615	0.0116795	0.636717	-0.00224832	0.0125581	0.857911	0	0	-0.0319379	0.0181353
chr21:39018935:C:T	T	0	0	-0.0168777	0.0091579	0.0653339	-0.0145577	0.00980979	0.13781	0	0	0.0095429	0.014226
chr21:39018999:G:A	A	0	0	-0.0197008	0.00975944	0.0435246	-0.0212925	0.0104502	0.0415992	0	0	-0.006547	0.0151613
chr21:39019190:C:T	T	0	0	-0.0167858	0.00915916	0.0668503	-0.0140604	0.00981355	0.151927	0	0	0.0112104	0.0142277
chr21:39019679:C:A	A	0	0	0.0321355	0.0156492	0.0400249	0.0245455	0.0167921	0.143815	0	0	-0.0312204	0.0243078
chr21:39019757:T:C	C	0	0	0.0321355	0.0156492	0.0400249	0.0245455	0.0167921	0.143815	0	0	-0.0312204	0.0243078
chr21:39019855:C:G	G	0	0	-0.0168529	0.00916096	0.0658206	-0.0141049	0.00981562	0.150722	0	0	0.0113035	0.0142305
chr21:39020440:T:C	C	0	0	0.0321355	0.0156492	0.0400249	0.0245455	0.0167921	0.143815	0	0	-0.0312204	0.0243078
chr21:39020599:A:G	G	0	0	0.016921	0.0100904	0.0935541	0.00785552	0.0108891	0.470656	0	0	-0.0372894	0.015666
chr21:39020611:C:T	C	0	0	0.00433567	0.00920987	0.63781	0.00464833	0.00985901	0.637298	0	0	0.00128606	0.0143051
chr21:39021021:C:G	G	0	0	0.00213695	0.0115968	0.853801	-0.00576255	0.0124719	0.64405	0	0	-0.0324933	0.0180065
chr21:39021254:C:T	T	0	0	-0.0315687	0.0280285	0.260036	-0.0557774	0.0302284	0.0650086	0	0	-0.0995785	0.0435144
chr21:39021941:G:C	G	0	0	0.0205396	0.00922681	0.0260089	0.0143355	0.00992218	0.148517	0	0	-0.0255197	0.0143302
chr21:39022237:T:C	C	0	0	-0.000184831	0.0114772	0.987151	-0.00616051	0.0123195	0.617031	0	0	-0.02458	0.0178233
chr21:39022559:T:C	C	0	0	-0.000683454	0.0114954	0.95259	-0.00643732	0.0123365	0.601801	0	0	-0.0236676	0.0178517
chr21:39022690:T:C	C	0	0	-0.000683454	0.0114954	0.95259	-0.00643732	0.0123365	0.601801	0	0	-0.0236676	0.0178517
chr21:39023180:A:G	G	0	0	0.000761198	0.0115907	0.947638	-0.0058184	0.0124477	0.640194	0	0	-0.0270641	0.0179989
chr21:39023219:C:T	T	0	0	0.00183639	0.0115677	0.873865	-0.00403772	0.012415	0.745007	0	0	-0.0241622	0.017964
chr21:39023417:C:T	T	0	0	0.0291146	0.0153631	0.0580792	0.0184854	0.0165252	0.263301	0	0	-0.0437213	0.0238586
chr21:39023450:G:A	A	0	0	0.030108	0.0157275	0.055575	0.0174224	0.0169461	0.303899	0	0	-0.05218	0.0244216
chr21:39023496:G:A	A	0	0	0.028505	0.0154021	0.0642096	0.0176034	0.0165708	0.288092	0	0	-0.0448419	0.0239185
chr21:39024188:G:A	A	0	0	0.0354029	0.0153328	0.0209455	0.0233481	0.0165157	0.157452	0	0	-0.0495856	0.0238112
chr21:39025042:C:T	T	0	0	0.0318853	0.0156885	0.0421132	0.0196235	0.0168975	0.245509	0	0	-0.050437	0.0243622
chr21:39025171:G:A	A	0	0	0.0284687	0.0155369	0.0669025	0.0162096	0.016736	0.332774	0	0	-0.050426	0.0241256
chr21:39025190:G:A	A	0	0	0.0284687	0.0155369	0.0669025	0.0162096	0.016736	0.332774	0	0	-0.050426	0.0241256
chr21:39025224:G:A	A	0	0	0.00651701	0.011737	0.578721	-0.00038021	0.0126077	0.975942	0	0	-0.0283706	0.018226
chr21:39026215:C:T	T	0	0	-0.0266054	0.0259441	0.305132	-0.00986379	0.0278887	0.723576	0	0	0.0688639	0.0402871
chr21:39026582:C:G	G	0	0	0.0284687	0.0155369	0.0669025	0.0162096	0.016736	0.332774	0	0	-0.050426	0.0241256
chr21:39026735:G:A	A	0	0	0.0284687	0.0155369	0.0669025	0.0162096	0.016736	0.332774	0	0	-0.050426	0.0241256
chr21:39027126:C:G	G	0	0	0.0284687	0.0155369	0.0669025	0.0162096	0.016736	0.332774	0	0	-0.050426	0.0241256
chr21:39027870:C:G	G	0	0	0.00477917	0.0117207	0.683454	-0.002201	0.0125914	0.861235	0	0	-0.0287118	0.0182003
chr21:39028082:G:A	A	0	0	0.0168774	0.0101344	0.0958414	0.0065455	0.0109617	0.550423	0	0	-0.0424986	0.0157316
chr21:39028374:C:T	T	0	0	0.0148381	0.0101014	0.141856	0.00461023	0.0109244	0.673016	0	0	-0.0420707	0.01568
chr21:39028974:C:T	T	0	0	0.00476733	0.0118072	0.686386	0.000160998	0.0126586	0.989852	0	0	-0.0189474	0.0183374
chr21:39029033:G:A	A	0	0	0.0180841	0.0100946	0.0732191	0.00962875	0.0108822	0.376257	0	0	-0.0347797	0.015674
chr21:39029245:C:T	T	0	0	0.0388486	0.0154756	0.0120624	0.0267993	0.0166676	0.107864	0	0	-0.0495628	0.0240343
chr21:39029299:G:C	C	0	0	0.0181316	0.0100818	0.0721059	0.00967482	0.0108687	0.373381	0	0	-0.0347856	0.0156541
chr21:39029773:A:T	T	0	0	0.0186758	0.0100751	0.063788	0.00972519	0.0108707	0.370987	0	0	-0.0368169	0.0156428
chr21:39030743:T:C	C	0	0	0.00293461	0.0117758	0.803201	-0.000819567	0.0126185	0.948214	0	0	-0.0154422	0.0182892
chr21:39030836:C:T	T	0	0	0.0238832	0.0144267	0.097826	0.0171022	0.0154779	0.269186	0	0	-0.0278927	0.0224074
chr21:39031609:G:A	A	0	0	0.0146391	0.0109196	0.180042	0.0079345	0.0117335	0.498898	0	0	-0.0275783	0.0169576
chr21:39031670:A:C	C	0	0	-0.00703103	0.0112899	0.533435	-0.000541702	0.0121257	0.964367	0	0	0.0266928	0.017532
chr21:39032634:C:A	A	0	0	0.0123314	0.0110829	0.265858	0.00701171	0.0118915	0.555431	0	0	-0.0218817	0.0172124
chr21:39033048:T:C	C	0	0	0.0123314	0.0110829	0.265858	0.00701171	0.0118915	0.555431	0	0	-0.0218817	0.0172124
chr21:39033681:G:A	A	0	0	-0.00897995	0.011313	0.427328	-0.00195371	0.0121572	0.872327	0	0	0.0289013	0.0175673
chr21:39034705:G:A	A	0	0	0.0123314	0.0110829	0.265858	0.00701171	0.0118915	0.555431	0	0	-0.0218817	0.0172124
chr21:39035126:C:G	G	0	0	-0.000191453	0.0114834	0.986698	-0.00202501	0.0122958	0.869187	0	0	-0.00754203	0.0178359
chr21:39035736:T:A	A	0	0	-0.00193897	0.00927593	0.834423	-0.00511432	0.00994131	0.606936	0	0	-0.0130613	0.0144064
chr21:39035999:C:T	T	0	0	-0.0299681	0.016974	0.0774748	-0.0217448	0.0182134	0.23252	0	0	0.0338251	0.0263641
chr21:39036397:C:T	T	0	0	0.00590953	0.0118116	0.616853	-0.00134489	0.0126919	0.91561	0	0	-0.0298399	0.0183413
chr21:39037005:C:A	A	0	0	0.0224163	0.0133148	0.0922662	0.0251576	0.0142594	0.0776849	0	0	0.011276	0.0206832
chr21:39037602:T:C	C	0	0	0.00590953	0.0118116	0.616853	-0.00134489	0.0126919	0.91561	0	0	-0.0298399	0.0183413
chr21:39037680:A:G	G	0	0	-0.0294993	0.0170317	0.0832694	-0.0199835	0.0182895	0.274558	0	0	0.0391415	0.0264521
chr21:39037931:T:C	C	0	0	0.0151792	0.0126353	0.229622	0.0205084	0.01355	0.130144	0	0	0.0219209	0.0196243
chr21:39038954:C:T	T	0	0	0.0221632	0.0132395	0.0941265	0.0249278	0.014179	0.0787328	0	0	0.0113719	0.0205662
chr21:39039185:A:G	G	0	0	-0.0294993	0.0170317	0.0832694	-0.0199835	0.0182895	0.274558	0	0	0.0391415	0.0264521
chr21:39040177:C:T	T	0	0	0.0163108	0.0118789	0.169724	0.0110363	0.0127414	0.386391	0	0	-0.0216957	0.0184497
chr21:39040860:C:A	A	0	0	-0.0294993	0.0170317	0.0832694	-0.0199835	0.0182895	0.274558	0	0	0.0391415	0.0264521
chr21:39041176:G:A	A	0	0	0.0125575	0.0105268	0.232906	0.0110302	0.0112711	0.327763	0	0	-0.00628213	0.0163514
chr21:39041808:G:A	A	0	0	0.0161924	0.00979395	0.0982685	0.0127153	0.0104976	0.225796	0	0	-0.0143024	0.0152129
chr21:39041889:C:T	T	0	0	0.00596669	0.0157287	0.704428	0.00476678	0.0168381	0.777104	0	0	-0.00493562	0.0244301
chr21:39042763:C:T	T	0	0	0.0057828	0.015788	0.714158	0.00462995	0.0169015	0.784133	0	0	-0.00474208	0.0245222
chr21:39043446:T:C	C	0	0	0.0168891	0.0107702	0.11685	0.013221	0.0115428	0.25205	0	0	-0.0150883	0.0167292
chr21:39043777:C:T	T	0	0	0.0153003	0.0097807	0.117739	0.012228	0.0104805	0.243318	0	0	-0.0126376	0.0151924
chr21:39044104:A:G	G	0	0	0.0152313	0.00978254	0.119473	0.0121915	0.0104822	0.244806	0	0	-0.0125039	0.0151952
chr21:39044122:A:G	G	0	0	0.0057828	0.015788	0.714158	0.00462995	0.0169015	0.784133	0	0	-0.00474208	0.0245222
chr21:39044260:C:T	T	0	0	0.00156189	0.0396282	0.968561	-0.0201687	0.042549	0.635492	0	0	-0.0893852	0.0615381
chr21:39046081:T:C	C	0	0	-0.0164989	0.0197557	0.403635	-0.0215026	0.0211616	0.309576	0	0	-0.0205818	0.0306846
chr21:39046173:A:T	T	0	0	-0.0164989	0.0197557	0.403635	-0.0215026	0.0211616	0.309576	0	0	-0.0205818	0.0306846
chr21:39046376:T:C	C	0	0	0.00435252	0.0142289	0.759686	-0.00412087	0.0152859	0.787479	0	0	-0.0348539	0.0220952
chr21:39046939:A:G	G	0	0	-0.00861624	0.0187675	0.646159	-0.0186349	0.0201476	0.355009	0	0	-0.04121	0.0291445
chr21:39047715:A:G	G	0	0	-0.0164989	0.0197557	0.403635	-0.0215026	0.0211616	0.309576	0	0	-0.0205818	0.0306846
chr21:39048484:C:T	T	0	0	-0.00861624	0.0187675	0.646159	-0.0186349	0.0201476	0.355009	0	0	-0.04121	0.0291445
chr21:39048527:A:G	G	0	0	-0.00861624	0.0187675	0.646159	-0.0186349	0.0201476	0.355009	0	0	-0.04121	0.0291445
chr21:39049143:C:A	A	0	0	0.00913295	0.00965516	0.344193	0.00865976	0.0103359	0.402123	0	0	-0.00194639	0.0149972
chr21:39049306:T:G	G	0	0	0.010192	0.0123391	0.408809	0.0161748	0.0132399	0.221832	0	0	0.0246093	0.0191628
chr21:39049543:T:C	C	0	0	0.00105764	0.0326075	0.974125	-0.0237514	0.0351081	0.49871	0	0	-0.102048	0.0506259
chr21:39049551:C:T	T	0	0	-0.281555	0.178061	0.113826	-0.356438	0.190951	0.0619511	0	0	-0.308018	0.276568
chr21:39049553:C:T	T	0	0	0.00652378	0.0117393	0.578401	-0.000126779	0.0126071	0.991976	0	0	-0.027356	0.0182299
chr21:39049557:C:T	T	0	0	0.010192	0.0123391	0.408809	0.0161748	0.0132399	0.221832	0	0	0.0246093	0.0191628
chr21:39049559:C:T	T	0	0	0.00652378	0.0117393	0.578401	-0.000126779	0.0126071	0.991976	0	0	-0.027356	0.0182299
chr21:39049976:T:C	C	0	0	0.00625418	0.00931964	0.502173	0.00436164	0.00998055	0.662101	0	0	-0.00778464	0.0144753
chr21:39050095:A:G	G	0	0	-0.0164989	0.0197557	0.403635	-0.0215026	0.0211616	0.309576	0	0	-0.0205818	0.0306846
chr21:39050362:C:G	G	0	0	0.0063906	0.00932439	0.493114	0.00347589	0.00999131	0.727922	0	0	-0.0119892	0.0144821
chr21:39050437:C:G	G	0	0	-0.0102551	0.020503	0.616951	-0.015027	0.0219598	0.493788	0	0	-0.0196286	0.0318448
chr21:39051147:G:A	A	0	0	-0.0480657	0.261482	0.854154	-0.168682	0.280507	0.547609	0	0	-0.496136	0.406079
chr21:39051545:T:C	C	0	0	0.0107421	0.0123288	0.38359	0.0168366	0.0132301	0.203161	0	0	0.0250687	0.0191468
chr21:39051767:T:C	C	0	0	0.00625418	0.00931964	0.502173	0.00436164	0.00998055	0.662101	0	0	-0.00778464	0.0144753
chr21:39052523:C:T	T	0	0	0.00665965	0.0117464	0.570747	-0.000272092	0.0126182	0.982796	0	0	-0.0285126	0.0182405
chr21:39052612:T:C	C	0	0	-0.0164989	0.0197557	0.403635	-0.0215026	0.0211616	0.309576	0	0	-0.0205818	0.0306846
chr21:39053108:C:T	T	0	0	0.00638749	0.011781	0.587691	0.00122927	0.0126355	0.922499	0	0	-0.0212175	0.0182962
chr21:39053229:G:A	A	0	0	-0.0102551	0.020503	0.616951	-0.015027	0.0219598	0.493788	0	0	-0.0196286	0.0318448
chr21:39053488:G:A	A	0	0	0.0210212	0.0114814	0.0671167	0.013824	0.0123393	0.262577	0	0	-0.0296047	0.0178312
chr21:39053653:T:C	C	0	0	0.0154522	0.00945303	0.102127	0.0121	0.0101322	0.232392	0	0	-0.0137887	0.0146833
chr21:39053942:C:T	T	0	0	-0.0289175	0.051949	0.577765	-0.0278881	0.0556101	0.616024	0	0	0.00423421	0.0806893
chr21:39054165:C:T	T	0	0	-0.0245542	0.0316528	0.437905	-0.00681362	0.0339905	0.841123	0	0	0.072973	0.0491544
chr21:39054403:G:T	G	0	0	-0.00961668	0.0095843	0.315678	-0.00856413	0.010261	0.403927	0	0	0.00432949	0.0148871
chr21:39054525:C:T	T	0	0	-0.0140838	0.0201605	0.484812	-0.0189552	0.021594	0.38005	0	0	-0.0200379	0.0313132
chr21:39054842:A:G	A	0	0	-0.0120774	0.00932909	0.19546	-0.0122563	0.00998665	0.21972	0	0	-0.000736051	0.0144913
chr21:39056764:C:T	T	0	0	-0.0140838	0.0201605	0.484812	-0.0189552	0.021594	0.38005	0	0	-0.0200379	0.0313132
chr21:39056818:C:T	T	0	0	-0.015435	0.0137886	0.262968	-0.0114371	0.0147729	0.438815	0	0	0.0164447	0.0214168
chr21:39057169:C:T	T	0	0	0.0618447	0.0727866	0.395508	0.0157328	0.0782304	0.840614	0	0	-0.189674	0.113026
chr21:39057877:C:T	T	0	0	0.0319307	0.0549546	0.561215	-0.00882233	0.0591521	0.881438	0	0	-0.167631	0.0853249
chr21:39057998:G:A	A	0	0	-0.115427	0.0803227	0.150706	-0.141285	0.0860737	0.100706	0	0	-0.106363	0.124762
chr21:39058553:G:A	G	0	0	-0.00959934	0.00958748	0.316712	-0.00896386	0.0102636	0.382466	0	0	0.00261395	0.0148921
chr21:39058624:G:A	G	0	0	-0.010068	0.00958516	0.293546	-0.00920939	0.0102615	0.369469	0	0	0.00353175	0.0148886
chr21:39058875:G:A	A	0	0	-0.0140838	0.0201605	0.484812	-0.0189552	0.021594	0.38005	0	0	-0.0200379	0.0313132
chr21:39059063:C:T	T	0	0	-0.0209303	0.0199897	0.295075	-0.0215712	0.0213987	0.313425	0	0	-0.00263642	0.03105
chr21:39059102:C:T	T	0	0	0.0115319	0.0432436	0.789721	-0.0130797	0.0464417	0.778221	0	0	-0.101236	0.0671517
chr21:39059514:C:G	G	0	0	-0.0140838	0.0201605	0.484812	-0.0189552	0.021594	0.38005	0	0	-0.0200379	0.0313132
chr21:39060525:T:C	C	0	0	-0.188242	0.117184	0.108191	-0.0910963	0.126309	0.470775	0	0	0.399593	0.181948
chr21:39060645:A:T	T	0	0	-0.0140838	0.0201605	0.484812	-0.0189552	0.021594	0.38005	0	0	-0.0200379	0.0313132
chr21:39061206:G:A	A	0	0	-0.0154962	0.0201209	0.441208	-0.0196031	0.0215479	0.362958	0	0	-0.016893	0.0312521
chr21:39061324:G:A	A	0	0	-0.0156376	0.01852	0.398467	-0.0251204	0.0198774	0.206315	0	0	-0.0390058	0.0287613
chr21:39063564:C:G	G	0	0	0.00389204	0.0115959	0.737143	0.00235214	0.0124153	0.849736	0	0	-0.00633412	0.0180108
chr21:39064289:T:G	G	0	0	-0.0234036	0.0177226	0.186651	-0.0119735	0.019051	0.529676	0	0	0.0470157	0.0275214
chr21:39064929:C:A	A	0	0	-0.00561157	0.0165437	0.734461	-0.0101938	0.0177232	0.565179	0	0	-0.0188482	0.0256947
chr21:39064930:A:C	C	0	0	-0.000742791	0.0168517	0.964842	-0.00435927	0.0180476	0.809134	0	0	-0.0148758	0.0261735
chr21:39065027:C:A	A	0	0	-0.00561157	0.0165437	0.734461	-0.0101938	0.0177232	0.565179	0	0	-0.0188482	0.0256947
chr21:39066160:T:C	T	0	0	-0.0138686	0.00935549	0.138233	-0.0127568	0.0100163	0.202804	0	0	0.00457309	0.0145326
chr21:39066710:C:T	T	0	0	-0.115427	0.0803227	0.150706	-0.141285	0.0860737	0.100706	0	0	-0.106363	0.124762
chr21:39067336:T:C	C	0	0	0.00431124	0.0106406	0.685353	0.00400236	0.0113905	0.725306	0	0	-0.00127052	0.0165273
chr21:39068588:C:T	T	0	0	-0.115427	0.0803227	0.150706	-0.141285	0.0860737	0.100706	0	0	-0.106363	0.124762
chr21:39069315:G:A	A	0	0	0.00431124	0.0106406	0.685353	0.00400236	0.0113905	0.725306	0	0	-0.00127052	0.0165273
chr21:39070274:G:A	A	0	0	-0.000486896	0.00974627	0.960157	-6.07725e-05	0.0104333	0.995352	0	0	0.00175279	0.015138
chr21:39070584:G:A	A	0	0	0.00209225	0.0107709	0.84598	0.00213462	0.0115299	0.853121	0	0	0.000174275	0.0167297
chr21:39070983:C:T	T	0	0	-0.0123495	0.00937349	0.187674	-0.0108814	0.0100366	0.278292	0	0	0.00603898	0.0145601
chr21:39071205:C:T	T	0	0	-0.0123495	0.00937349	0.187674	-0.0108814	0.0100366	0.278292	0	0	0.00603898	0.0145601
chr21:39071248:A:G	G	0	0	-0.00126292	0.0154759	0.93496	0.000683776	0.0165691	0.967082	0	0	0.00800742	0.0240371
chr21:39071690:C:T	T	0	0	0.00278982	0.00976041	0.775008	0.0025592	0.0104483	0.806503	0	0	-0.000948623	0.0151601
chr21:39072087:G:T	T	0	0	-0.0123495	0.00937349	0.187674	-0.0108814	0.0100366	0.278292	0	0	0.00603898	0.0145601
chr21:39073280:C:T	T	0	0	0.00268386	0.0115631	0.816456	0.00116798	0.0123801	0.924836	0	0	-0.00623533	0.0179598
chr21:39073501:G:A	A	0	0	0.0116079	0.00945303	0.219464	0.0144947	0.0101288	0.152419	0	0	0.0118742	0.0146828
chr21:39073568:A:C	C	0	0	0.00268386	0.0115631	0.816456	0.00116798	0.0123801	0.924836	0	0	-0.00623533	0.0179598
chr21:39073627:C:T	T	0	0	0.0116079	0.00945303	0.219464	0.0144947	0.0101288	0.152419	0	0	0.0118742	0.0146828
chr21:39073771:G:A	A	0	0	-0.115427	0.0803227	0.150706	-0.141285	0.0860737	0.100706	0	0	-0.106363	0.124762
chr21:39074308:C:T	T	0	0	0.00265511	0.011631	0.81943	0.00131192	0.0124523	0.916093	0	0	-0.00552498	0.0180654
chr21:39074677:C:T	T	0	0	-0.115427	0.0803227	0.150706	-0.141285	0.0860737	0.100706	0	0	-0.106363	0.124762
chr21:39074758:T:A	A	0	0	0.0121828	0.0094104	0.195455	0.0130728	0.0100746	0.194424	0	0	0.00366075	0.0146175
chr21:39075016:C:A	A	0	0	0.00402516	0.0107924	0.709176	0.00279646	0.0115544	0.808761	0	0	-0.00505406	0.0167629
chr21:39075868:G:A	A	0	0	-0.115427	0.0803227	0.150706	-0.141285	0.0860737	0.100706	0	0	-0.106363	0.124762
chr21:39076125:G:A	A	0	0	-0.00126292	0.0154759	0.93496	0.000683776	0.0165691	0.967082	0	0	0.00800742	0.0240371
chr21:39076130:A:G	G	0	0	0.0040918	0.00966832	0.672137	0.00456455	0.0103499	0.659196	0	0	0.00194458	0.0150171
chr21:39076165:C:T	T	0	0	-0.115427	0.0803227	0.150706	-0.141285	0.0860737	0.100706	0	0	-0.106363	0.124762
chr21:39076176:G:A	A	0	0	0.00353987	0.00965599	0.713919	0.00350307	0.0103364	0.734681	0	0	-0.000151365	0.0149979
chr21:39076429:C:A	A	0	0	0.0040918	0.00966832	0.672137	0.00456455	0.0103499	0.659196	0	0	0.00194458	0.0150171
chr21:39076684:A:G	G	0	0	0.0140067	0.0106113	0.186842	0.013412	0.0113596	0.23773	0	0	-0.00244628	0.016483
chr21:39076963:G:A	A	0	0	0.0148051	0.0129792	0.254004	0.0167941	0.0138972	0.226874	0	0	0.00818158	0.0201605
chr21:39077368:A:G	G	0	0	0.00431677	0.0116271	0.710438	0.00187603	0.012452	0.880243	0	0	-0.0100396	0.0180589
chr21:39077542:C:T	T	0	0	0.00431677	0.0116271	0.710438	0.00187603	0.012452	0.880243	0	0	-0.0100396	0.0180589
chr21:39077664:G:A	A	0	0	0.00307183	0.00967686	0.750909	0.00357751	0.0103591	0.729831	0	0	0.00208005	0.0150303
chr21:39077732:A:G	G	0	0	0.0120638	0.00938582	0.19868	0.0128334	0.010048	0.201528	0	0	0.00316574	0.0145794
chr21:39077828:T:C	C	0	0	-0.115427	0.0803227	0.150706	-0.141285	0.0860737	0.100706	0	0	-0.106363	0.124762
chr21:39077903:G:A	A	0	0	0.0173283	0.0129462	0.180738	0.018446	0.0138597	0.18322	0	0	0.00459735	0.0201099
chr21:39078071:G:A	A	0	0	0.00451728	0.00967071	0.640422	0.00454175	0.0103522	0.660862	0	0	0.00010066	0.0150209
chr21:39078097:A:G	G	0	0	0.00431677	0.0116271	0.710438	0.00187603	0.012452	0.880243	0	0	-0.0100396	0.0180589
chr21:39078379:G:A	A	0	0	-0.0286403	0.0641179	0.655105	-0.0345888	0.0686423	0.614332	0	0	-0.0244682	0.0995894
chr21:39079204:A:G	G	0	0	-0.115427	0.0803227	0.150706	-0.141285	0.0860737	0.100706	0	0	-0.106363	0.124762
chr21:39079686:G:A	A	0	0	-0.00757569	0.0101068	0.453518	-0.00747013	0.0108191	0.489906	0	0	0.000434211	0.0156986
chr21:39079861:C:T	T	0	0	-0.00792416	0.0182086	0.663426	-0.00751541	0.0194919	0.699818	0	0	0.00168131	0.0282821
chr21:39079868:G:A	A	0	0	0.000978146	0.0103691	0.924845	-0.00327667	0.0111186	0.768222	0	0	-0.0175015	0.0161035
chr21:39079907:A:G	G	0	0	-0.00386206	0.00962519	0.68824	-0.00852987	0.0103278	0.408855	0	0	-0.0192003	0.0149477
chr21:39079982:T:C	C	0	0	-0.0162867	0.0133042	0.220885	-0.0175165	0.0142431	0.218763	0	0	-0.0050587	0.0206658
chr21:39080307:A:G	G	0	0	-0.197283	0.22719	0.385197	-0.285375	0.243569	0.241341	0	0	-0.362354	0.352852
chr21:39080767:G:A	A	0	0	-0.013443	0.00953727	0.158681	-0.0186555	0.0102401	0.0684853	0	0	-0.0214407	0.0148118
chr21:39081110:C:T	C	0	0	-0.00393142	0.00908591	0.665237	-0.00884592	0.0097548	0.364498	0	0	-0.020215	0.0141096
chr21:39081684:A:G	G	0	0	0.00020046	0.0167929	0.990476	-0.00824475	0.018022	0.647324	0	0	-0.034738	0.0260784
chr21:39082308:T:A	A	0	0	-0.0120773	0.0099028	0.222622	-0.0124788	0.0106009	0.239137	0	0	-0.00165159	0.0153823
chr21:39082850:T:A	A	0	0	0.267902	0.369457	0.468376	0.316082	0.395561	0.424249	0	0	0.198179	0.573855
chr21:39082855:C:G	G	0	0	0.0277819	0.0165893	0.0939955	0.0140435	0.0178808	0.432223	0	0	-0.0565107	0.025758
chr21:39082873:T:C	C	0	0	-0.0109069	0.00922997	0.237331	-0.0139055	0.00989098	0.159761	0	0	-0.0123342	0.0143361
chr21:39082897:G:T	T	0	0	-0.0128277	0.00984934	0.192782	-0.0132683	0.0105437	0.208245	0	0	-0.00181229	0.0152994
chr21:39083122:G:A	A	0	0	0.00937411	0.0125248	0.454192	0.0180284	0.0134717	0.180819	0	0	0.035598	0.0194477
chr21:39083441:G:A	A	0	0	-0.0143401	0.00977608	0.142415	-0.0143651	0.0104651	0.169857	0	0	-0.000102812	0.015186
chr21:39083585:G:T	T	0	0	0.00272149	0.0170662	0.873301	-0.00526419	0.0183091	0.773716	0	0	-0.0328478	0.0265035
chr21:39087168:G:A	A	0	0	-0.00972498	0.00973949	0.318032	-0.00340342	0.01047	0.745133	0	0	0.0260027	0.0151238
chr21:39087451:G:A	A	0	0	-0.00895504	0.0161037	0.578152	-0.00380555	0.0172563	0.825457	0	0	0.0211816	0.0250111
chr21:39087606:G:C	C	0	0	-0.0106013	0.00969993	0.274427	-0.00402885	0.0104314	0.699332	0	0	0.0270347	0.0150621
chr21:39088933:G:A	A	0	0	-0.0106013	0.00969993	0.274427	-0.00402885	0.0104314	0.699332	0	0	0.0270347	0.0150621
chr21:39089452:G:A	A	0	0	-0.0106013	0.00969993	0.274427	-0.00402885	0.0104314	0.699332	0	0	0.0270347	0.0150621
chr21:39089540:G:A	A	0	0	0.00289281	0.0151841	0.848905	-0.0039273	0.0162871	0.809455	0	0	-0.0280534	0.023581
chr21:39091357:G:A	A	0	0	-0.0114563	0.0106158	0.28051	-0.00037778	0.0114879	0.973766	0	0	0.0455697	0.016477
chr21:39092998:G:C	C	0	0	-0.0118874	0.0105165	0.258326	-0.000680079	0.0113857	0.95237	0	0	0.0460995	0.0163224
chr21:39093140:C:A	A	0	0	-0.0162875	0.0102573	0.11231	-0.00383163	0.0111421	0.730931	0	0	0.0512352	0.0159173
chr21:39093141:A:C	C	0	0	0.00990329	0.0209455	0.636347	0.00235067	0.0224509	0.916612	0	0	-0.0310665	0.0325304
chr21:39093586:G:T	T	0	0	-0.0118768	0.0105313	0.25942	-0.00127629	0.0113879	0.910765	0	0	0.0436035	0.0163469
chr21:39093608:G:A	A	0	0	-0.0118768	0.0105313	0.25942	-0.00127629	0.0113879	0.910765	0	0	0.0436035	0.0163469
chr21:39093975:C:T	T	0	0	-0.0118874	0.0105165	0.258326	-0.000680079	0.0113857	0.95237	0	0	0.0460995	0.0163224
chr21:39094352:C:T	T	0	0	-0.00317285	0.00920964	0.73046	-0.0108227	0.00992688	0.275608	0	0	-0.0314663	0.0142977
chr21:39094373:G:T	T	0	0	-0.0118874	0.0105165	0.258326	-0.000680079	0.0113857	0.95237	0	0	0.0460995	0.0163224
chr21:39094542:G:A	A	0	0	-0.0118874	0.0105165	0.258326	-0.000680079	0.0113857	0.95237	0	0	0.0460995	0.0163224
chr21:39094644:G:A	A	0	0	-0.0118874	0.0105165	0.258326	-0.000680079	0.0113857	0.95237	0	0	0.0460995	0.0163224
chr21:39094818:G:A	A	0	0	-0.0118874	0.0105165	0.258326	-0.000680079	0.0113857	0.95237	0	0	0.0460995	0.0163224
chr21:39095135:C:A	A	0	0	-0.0268824	0.13368	0.840624	0.074171	0.143921	0.606302	0	0	0.415667	0.207551
chr21:39095164:C:A	A	0	0	0.00307965	0.214669	0.988554	0.102648	0.230294	0.655795	0	0	0.409558	0.333377
chr21:39095717:T:C	C	0	0	-0.00649916	0.0103037	0.528198	0.00506403	0.0111688	0.650254	0	0	0.0475633	0.01599
chr21:39095953:C:T	T	0	0	-0.0089676	0.0129938	0.490103	-0.0167418	0.0139595	0.230408	0	0	-0.0319779	0.0201776
chr21:39096504:C:T	T	0	0	-0.00420605	0.0092246	0.648419	-0.0111253	0.00993043	0.262577	0	0	-0.0284611	0.0143223
chr21:39096912:G:A	A	0	0	-0.00783572	0.0103851	0.45054	0.00315574	0.0112416	0.778926	0	0	0.0452116	0.0161181
chr21:39097594:A:G	A	0	0	0.00534145	0.0091273	0.558402	0.0117934	0.00981954	0.229746	0	0	0.0265391	0.014172
chr21:39098622:T:C	C	0	0	-0.00436774	0.0115181	0.704534	-0.00895545	0.0123495	0.468348	0	0	-0.0188708	0.0178882
chr21:39099522:C:T	T	0	0	-0.00368152	0.0181468	0.839233	-0.00512128	0.0194268	0.792074	0	0	-0.0059222	0.0281859
chr21:39100052:T:C	C	0	0	-0.00368152	0.0181468	0.839233	-0.00512128	0.0194268	0.792074	0	0	-0.0059222	0.0281859
chr21:39101271:G:C	C	0	0	-0.012179	0.0153554	0.427696	-0.0112728	0.0164381	0.492858	0	0	0.00372765	0.0238509
chr21:39101694:A:G	G	0	0	-0.0125392	0.0169734	0.460055	-0.0186879	0.0181936	0.304341	0	0	-0.0252915	0.0263617
chr21:39101973:C:T	T	0	0	-0.0125392	0.0169734	0.460055	-0.0186879	0.0181936	0.304341	0	0	-0.0252915	0.0263617
chr21:39102599:G:A	A	0	0	-0.0154287	0.0322356	0.632207	0.0097455	0.0347185	0.77894	0	0	0.10355	0.050048
chr21:39103192:A:G	G	0	0	-0.006272	0.0165736	0.705109	-0.0168174	0.0178137	0.345134	0	0	-0.0433767	0.0257352
chr21:39104487:T:C	C	0	0	-0.00862813	0.010586	0.415043	-0.00329747	0.0113609	0.771628	0	0	0.0219268	0.0164401
chr21:39104656:T:C	C	0	0	-0.013843	0.0327784	0.672791	0.00535092	0.0352092	0.879207	0	0	0.0789511	0.0509002
chr21:39106761:G:A	A	0	0	-0.0621452	0.0396577	0.117105	-0.0581156	0.0424574	0.171063	0	0	0.0165752	0.0616041
chr21:39107461:A:G	G	0	0	0.00348292	0.0140333	0.803988	0.00385513	0.0150223	0.797467	0	0	0.00153102	0.0217968
chr21:39108155:G:A	A	0	0	-0.0117561	0.0141438	0.40587	0.00485561	0.0153494	0.751745	0	0	0.0683296	0.0219479
chr21:39108200:C:T	T	0	0	-0.0621452	0.0396577	0.117105	-0.0581156	0.0424574	0.171063	0	0	0.0165752	0.0616041
chr21:39111173:A:G	G	0	0	-0.00770433	0.0102662	0.45298	0.000418318	0.0110587	0.969826	0	0	0.0334112	0.0159391
chr21:39111198:C:T	T	0	0	0.0282667	0.0149564	0.058766	0.0282625	0.0160107	0.0775265	0	0	-1.73172e-05	0.0232347
chr21:39111843:G:C	C	0	0	-0.0184697	0.028995	0.524127	-0.0294083	0.0310828	0.344082	0	0	-0.0449943	0.0450319
chr21:39112030:G:T	T	0	0	-0.0279396	0.0187142	0.135447	-0.0144402	0.0201379	0.473332	0	0	0.0555274	0.0290598
chr21:39112084:C:T	T	0	0	-0.014894	0.0105422	0.157715	-0.00469722	0.011391	0.680074	0	0	0.0419428	0.0163652
chr21:39112654:C:A	A	0	0	-0.00124887	0.00960182	0.896514	-0.00148441	0.0102785	0.88517	0	0	-0.000968866	0.0149137
chr21:39113007:G:T	T	0	0	0.00783916	0.010081	0.436795	0.00470195	0.010802	0.663354	0	0	-0.0129044	0.0156575
chr21:39113246:A:G	G	0	0	-0.0167248	0.0115849	0.148831	-0.00225487	0.0125947	0.857911	0	0	0.0595197	0.017976
chr21:39113648:C:T	T	0	0	-0.00201688	0.0095867	0.833369	-0.00267878	0.0102628	0.794078	0	0	-0.00272261	0.0148902
chr21:39114581:G:A	A	0	0	-0.0012581	0.00961286	0.895873	-0.000840911	0.0102905	0.934871	0	0	0.00171604	0.0149308
chr21:39114768:G:A	A	0	0	-0.0650256	0.0326148	0.0461799	-0.0653052	0.034914	0.0614205	0	0	-0.00115006	0.0506679
chr21:39115007:G:A	A	0	0	-0.0167248	0.0115849	0.148831	-0.00225487	0.0125947	0.857911	0	0	0.0595197	0.017976
chr21:39115350:G:A	A	0	0	0.00262858	0.0106612	0.805252	-0.00421161	0.0114597	0.713235	0	0	-0.028136	0.0165544
chr21:39115372:T:C	C	0	0	-0.00213068	0.00957659	0.823934	-0.00323985	0.0102528	0.752006	0	0	-0.0045624	0.0148744
chr21:39116072:C:A	A	0	0	-0.00938433	0.0121578	0.440187	0.00658664	0.0132388	0.618817	0	0	0.065694	0.0188614
chr21:39118447:G:A	A	0	0	-0.0736386	0.046063	0.109898	-0.0794874	0.0493178	0.107019	0	0	-0.0240582	0.0715541
chr21:39119394:G:A	A	0	0	0.00191446	0.0158135	0.90364	-0.000603398	0.0169322	0.971572	0	0	-0.0103568	0.0245614
chr21:39119580:G:A	A	0	0	-0.00815178	0.0120475	0.498637	0.00759752	0.0131165	0.562431	0	0	0.0647822	0.0186903
chr21:39119643:C:G	C	0	0	-0.00180715	0.00933666	0.846525	-0.0085312	0.0100467	0.395793	0	0	-0.0276583	0.0144966
chr21:39119656:G:T	T	0	0	0.0082801	0.0101003	0.412337	0.00579039	0.0108187	0.592498	0	0	-0.010241	0.0156878
chr21:39119977:A:G	G	0	0	-0.00305332	0.00957661	0.749855	-0.00424451	0.0102531	0.678893	0	0	-0.00489975	0.0148745
chr21:39120348:A:G	G	0	0	0.0110507	0.0101822	0.277791	0.0129327	0.0109036	0.235583	0	0	0.00774129	0.0158157
chr21:39121734:G:A	A	0	0	-0.0104594	0.0118005	0.375428	0.00482067	0.0128436	0.70741	0	0	0.0628521	0.0183079
chr21:39121955:G:A	A	0	0	-0.0104594	0.0118005	0.375428	0.00482067	0.0128436	0.70741	0	0	0.0628521	0.0183079
chr21:39122263:G:A	A	0	0	-0.0104594	0.0118005	0.375428	0.00482067	0.0128436	0.70741	0	0	0.0628521	0.0183079
chr21:39123076:C:T	T	0	0	0.0346892	0.177772	0.845289	-0.0416673	0.190653	0.827	0	0	-0.31408	0.276083
chr21:39124553:G:A	A	0	0	-0.0113881	0.0101296	0.260911	-0.0110749	0.0108436	0.307098	0	0	0.00128827	0.0157344
chr21:39125700:G:A	A	0	0	0.0128904	0.0178197	0.469447	0.0135601	0.0190758	0.477174	0	0	0.00275475	0.0276785
chr21:39125755:C:A	A	0	0	-0.0112841	0.0102419	0.270567	-0.0133844	0.0109684	0.22236	0	0	-0.00863943	0.0159084
chr21:39125758:C:T	T	0	0	0.0132542	0.00986772	0.179211	0.0107772	0.0105699	0.307913	0	0	-0.0101888	0.0153274
chr21:39125759:G:A	A	0	0	-0.0283866	0.0265134	0.284326	-0.00515481	0.0286005	0.856968	0	0	0.0955602	0.0411612
chr21:39125792:T:C	C	0	0	0.186434	0.0973583	0.0555019	0.244771	0.104597	0.0192776	0	0	0.239958	0.151208
chr21:39126088:G:A	A	0	0	0.0166519	0.00956689	0.0817579	0.00754297	0.0103343	0.465453	0	0	-0.0374681	0.0148523
chr21:39126342:C:T	T	0	0	-0.0110304	0.0101114	0.275322	-0.0118358	0.0108247	0.274215	0	0	-0.00331292	0.015706
chr21:39126833:C:T	T	0	0	0.0166519	0.00956689	0.0817579	0.00754297	0.0103343	0.465453	0	0	-0.0374681	0.0148523
chr21:39127268:T:C	C	0	0	0.00445712	0.0151752	0.768979	0.00877724	0.0162578	0.589282	0	0	0.0177701	0.0235692
chr21:39127318:G:A	A	0	0	0.0166519	0.00956689	0.0817579	0.00754297	0.0103343	0.465453	0	0	-0.0374681	0.0148523
chr21:39127482:T:G	T	0	0	-0.0114939	0.0117179	0.32665	0.0033492	0.0127447	0.792711	0	0	0.0610547	0.0181808
chr21:39127488:G:T	T	0	0	0.0163539	0.00957914	0.0877773	0.00687688	0.0103549	0.506615	0	0	-0.0389822	0.0148704
chr21:39127541:G:T	T	0	0	0.0133656	0.00988061	0.176148	0.010379	0.0105867	0.326899	0	0	-0.0122848	0.0153472
chr21:39127884:C:A	A	0	0	0.0166519	0.00956689	0.0817579	0.00754297	0.0103343	0.465453	0	0	-0.0374681	0.0148523
chr21:39128443:C:G	G	0	0	0.0162437	0.00955953	0.0892786	0.00637147	0.0103426	0.537869	0	0	-0.0406078	0.014839
chr21:39128513:C:T	T	0	0	0.0133253	0.00987872	0.177373	0.00967474	0.0105895	0.360919	0	0	-0.015016	0.0153437
chr21:39129442:A:G	G	0	0	0.0129592	0.00987931	0.189604	0.00923789	0.0105907	0.383064	0	0	-0.015307	0.0153445
chr21:39132716:C:A	C	0	0	0.0866367	0.0615906	0.15953	0.0945239	0.0659426	0.151735	0	0	0.0324428	0.0956719
chr21:39132731:C:T	T	0	0	-0.0124307	0.0101291	0.219737	-0.0131018	0.0108435	0.226944	0	0	-0.00276052	0.0157338
chr21:39132747:C:A	A	0	0	0.0209962	0.0109384	0.0549218	0.0222064	0.0117109	0.0579319	0	0	0.00497811	0.0169927
chr21:39133587:C:T	T	0	0	-0.00649612	0.0100419	0.517696	-0.0129361	0.010794	0.230739	0	0	-0.02649	0.0155931
chr21:39133643:A:G	G	0	0	-0.00684577	0.0100167	0.494332	-0.012736	0.0107599	0.236547	0	0	-0.0242287	0.0155547
chr21:39134123:G:A	A	0	0	-0.00371361	0.0100276	0.71113	-0.0110718	0.0107923	0.30494	0	0	-0.0302666	0.0155693
chr21:39134134:A:T	T	0	0	-0.00153845	0.0097082	0.874087	-0.00955277	0.0104634	0.361257	0	0	-0.0329656	0.0150717
chr21:39134268:G:A	A	0	0	-0.00407777	0.0100479	0.684865	-0.0110509	0.010808	0.306556	0	0	-0.0286829	0.0156014
chr21:39134689:A:G	G	0	0	-0.00218161	0.00970158	0.822079	-0.00923177	0.0104403	0.376565	0	0	-0.0289997	0.0150631
chr21:39135003:C:T	T	0	0	0.00405586	0.0131813	0.758312	0.00299051	0.0141111	0.832165	0	0	-0.00438216	0.0204734
chr21:39135610:T:C	C	0	0	0.0329051	0.0228072	0.149091	0.0214353	0.0244768	0.381171	0	0	-0.0471791	0.0354219
chr21:39135686:A:G	G	0	0	0.0198892	0.0106858	0.0627055	0.0248395	0.0114638	0.0302516	0	0	0.0203621	0.0165978
chr21:39137177:C:A	A	0	0	0.0201246	0.010738	0.06091	0.0250025	0.0115188	0.0299632	0	0	0.0200643	0.016679
chr21:39137263:C:T	T	0	0	0.0201246	0.010738	0.06091	0.0250025	0.0115188	0.0299632	0	0	0.0200643	0.016679
chr21:39138064:A:C	C	0	0	0.0205194	0.0107374	0.0560018	0.0249121	0.0115137	0.0304874	0	0	0.0180688	0.0166786
chr21:39138750:T:C	C	0	0	-0.00628861	0.0102418	0.539206	-0.015417	0.0110509	0.162989	0	0	-0.0375481	0.0158992
chr21:39138770:G:A	A	0	0	0.00132903	0.0130373	0.918804	0.000857452	0.0139562	0.95101	0	0	-0.00193976	0.0202497
chr21:39138906:C:T	T	0	0	-0.0222615	0.113441	0.844423	-0.0484512	0.1215	0.69006	0	0	-0.107727	0.176193
chr21:39140992:T:G	G	0	0	0.0170231	0.0105018	0.105024	0.0227687	0.0112759	0.0434625	0	0	0.0236334	0.0163103
chr21:39141547:T:C	C	0	0	0.00394169	0.0159876	0.805259	-0.0064937	0.0171875	0.705567	0	0	-0.0429243	0.0248248
chr21:39141801:T:C	C	0	0	0.0351309	0.0481938	0.466032	0.0443737	0.0516092	0.389898	0	0	0.0380189	0.0748554
chr21:39141824:C:G	G	0	0	0.0244893	0.0108521	0.0240305	0.0311617	0.0116613	0.00753512	0	0	0.0274457	0.0168555
chr21:39142756:G:A	A	0	0	0.0329315	0.0216318	0.127918	0.0419088	0.0231966	0.070813	0	0	0.0369265	0.0335987
chr21:39142935:T:C	C	0	0	0.0244893	0.0108521	0.0240305	0.0311617	0.0116613	0.00753512	0	0	0.0274457	0.0168555
chr21:39143569:T:C	C	0	0	0.0235164	0.0108425	0.0300896	0.0307155	0.0116583	0.00842253	0	0	0.0296123	0.0168395
chr21:39144144:G:A	A	0	0	0.0235164	0.0108425	0.0300896	0.0307155	0.0116583	0.00842253	0	0	0.0296123	0.0168395
chr21:39144362:G:C	C	0	0	0.0235164	0.0108425	0.0300896	0.0307155	0.0116583	0.00842253	0	0	0.0296123	0.0168395
chr21:39144382:C:T	T	0	0	-0.00486143	0.00975207	0.61813	-0.0140229	0.0105316	0.183024	0	0	-0.0376842	0.0151379
chr21:39144575:T:G	G	0	0	0.0017001	0.0170291	0.920475	-0.00830839	0.0182924	0.649686	0	0	-0.0411683	0.0264434
chr21:39144915:T:C	C	0	0	0.000999873	0.0170332	0.95319	-0.00901491	0.0182969	0.622223	0	0	-0.0411942	0.0264498
chr21:39144946:C:T	T	0	0	0.0250645	0.0108441	0.0208136	0.0316482	0.0116517	0.00660368	0	0	0.027081	0.0168434
chr21:39145543:T:G	G	0	0	-0.00533601	0.00974556	0.584013	-0.0144992	0.0105248	0.16832	0	0	-0.0376911	0.0151278
chr21:39145610:G:T	T	0	0	0.0351309	0.0481938	0.466032	0.0443737	0.0516092	0.389898	0	0	0.0380189	0.0748554
chr21:39145949:T:G	G	0	0	0.0017001	0.0170291	0.920475	-0.00830839	0.0182924	0.649686	0	0	-0.0411683	0.0264434
chr21:39148857:A:C	C	0	0	0.0197752	0.0101298	0.0509168	0.0215782	0.0108474	0.0466729	0	0	0.00741624	0.0157364
chr21:39149668:G:A	A	0	0	0.0017001	0.0170291	0.920475	-0.00830839	0.0182924	0.649686	0	0	-0.0411683	0.0264434
chr21:39149862:G:A	A	0	0	0.0219215	0.0108323	0.0429994	0.0286979	0.0116415	0.0136964	0	0	0.0278735	0.0168237
chr21:39151100:T:C	C	0	0	0.0110317	0.0167459	0.510043	0.000220505	0.0180011	0.990227	0	0	-0.0444701	0.026003
chr21:39151238:A:T	T	0	0	0.00169099	0.0169307	0.920442	-0.00982224	0.018208	0.589578	0	0	-0.0473578	0.0262885
chr21:39151850:G:A	A	0	0	0.00123685	0.0171411	0.942477	-0.0080467	0.0184031	0.661932	0	0	-0.0381864	0.0266184
chr21:39152310:T:C	C	0	0	0.0159339	0.0107601	0.138651	0.021857	0.0115536	0.0585181	0	0	0.0243639	0.016711
chr21:39152949:T:G	G	0	0	0.0017001	0.0170291	0.920475	-0.00830839	0.0182924	0.649686	0	0	-0.0411683	0.0264434
chr21:39153201:G:A	A	0	0	0.0440883	0.0317579	0.165057	0.0359107	0.034019	0.291147	0	0	-0.0336371	0.0493295
chr21:39153590:G:A	A	0	0	0.0159116	0.0107511	0.138874	0.0211713	0.0115366	0.0664841	0	0	0.0216349	0.0166978
chr21:39153713:C:T	T	0	0	0.0159116	0.0107511	0.138874	0.0211713	0.0115366	0.0664841	0	0	0.0216349	0.0166978
chr21:39154168:C:G	G	0	0	0.0017001	0.0170291	0.920475	-0.00830839	0.0182924	0.649686	0	0	-0.0411683	0.0264434
chr21:39154952:A:G	G	0	0	0.0160388	0.0107506	0.135726	0.0213276	0.0115363	0.0644965	0	0	0.0217547	0.016697
chr21:39155047:T:G	G	0	0	0.0017001	0.0170291	0.920475	-0.00830839	0.0182924	0.649686	0	0	-0.0411683	0.0264434
chr21:39155169:G:T	T	0	0	0.0159116	0.0107511	0.138874	0.0211713	0.0115366	0.0664841	0	0	0.0216349	0.0166978
chr21:39155385:A:G	G	0	0	0.0159116	0.0107511	0.138874	0.0211713	0.0115366	0.0664841	0	0	0.0216349	0.0166978
chr21:39155415:A:C	C	0	0	0.0017001	0.0170291	0.920475	-0.00830839	0.0182924	0.649686	0	0	-0.0411683	0.0264434
chr21:39155848:C:T	T	0	0	0.0159116	0.0107511	0.138874	0.0211713	0.0115366	0.0664841	0	0	0.0216349	0.0166978
chr21:39155901:C:T	T	0	0	0.0159116	0.0107511	0.138874	0.0211713	0.0115366	0.0664841	0	0	0.0216349	0.0166978
chr21:39155974:A:G	G	0	0	0.0159116	0.0107511	0.138874	0.0211713	0.0115366	0.0664841	0	0	0.0216349	0.0166978
chr21:39155990:C:T	T	0	0	0.0159116	0.0107511	0.138874	0.0211713	0.0115366	0.0664841	0	0	0.0216349	0.0166978
chr21:39156030:G:A	A	0	0	-0.0128437	0.0115531	0.266263	-0.0173815	0.0123865	0.160539	0	0	-0.0186656	0.0179437
chr21:39156161:T:C	C	0	0	0.0159339	0.0107601	0.138651	0.021857	0.0115536	0.0585181	0	0	0.0243639	0.016711
chr21:39156420:A:C	C	0	0	0.0160388	0.0107506	0.135726	0.0213276	0.0115363	0.0644965	0	0	0.0217547	0.016697
chr21:39156449:C:T	T	0	0	0.0141233	0.0107184	0.187615	0.019035	0.0114981	0.097825	0	0	0.0202033	0.016647
chr21:39156635:G:A	A	0	0	0.018385	0.0111363	0.0987575	0.0237088	0.0119487	0.0472315	0	0	0.0218984	0.0172966
chr21:39156661:G:T	T	0	0	0.0151505	0.010811	0.161095	0.021717	0.0116159	0.0615399	0	0	0.0270103	0.0167891
chr21:39156795:G:C	C	0	0	0.0158342	0.0107694	0.141482	0.0220478	0.011567	0.0566392	0	0	0.0255585	0.0167252
chr21:39157053:T:C	C	0	0	0.012806	0.0106832	0.230643	0.0172509	0.0114561	0.132111	0	0	0.0182832	0.0165925
chr21:39157204:T:C	C	0	0	0.012494	0.0106743	0.24181	0.0172048	0.011449	0.132906	0	0	0.0193773	0.0165784
chr21:39157300:G:A	A	0	0	0.013811	0.0107004	0.196808	0.0180907	0.011473	0.114841	0	0	0.0176037	0.0166196
chr21:39157381:T:C	C	0	0	0.0118105	0.010677	0.268656	0.0164583	0.0114513	0.150649	0	0	0.0191179	0.0165826
chr21:39157450:A:G	G	0	0	0.0124956	0.0106864	0.242283	0.0169272	0.0114593	0.139635	0	0	0.0182287	0.0165974
chr21:39157490:G:A	A	0	0	0.000626374	0.13082	0.99618	-0.0961405	0.140808	0.494747	0	0	-0.398035	0.203113
chr21:39157571:G:C	C	0	0	-0.00472647	0.0167101	0.777291	-0.00598205	0.0178887	0.738075	0	0	-0.00516461	0.0259544
chr21:39157574:C:A	A	0	0	0.0159339	0.0107601	0.138651	0.021857	0.0115536	0.0585181	0	0	0.0243639	0.016711
chr21:39157588:G:A	A	0	0	-0.0097023	0.106858	0.927655	-0.0605741	0.114649	0.59726	0	0	-0.209253	0.165947
chr21:39157804:T:G	G	0	0	0.00330571	0.0170133	0.84594	-0.0072552	0.0182827	0.69149	0	0	-0.0434406	0.0264183
chr21:39158023:C:T	T	0	0	-0.0157948	0.0352772	0.654345	0.0383705	0.038649	0.320811	0	0	0.2228	0.0547028
chr21:39158535:C:G	G	0	0	0.0017001	0.0170291	0.920475	-0.00830839	0.0182924	0.649686	0	0	-0.0411683	0.0264434
chr21:39158967:T:C	C	0	0	0.0159116	0.0107511	0.138874	0.0211713	0.0115366	0.0664841	0	0	0.0216349	0.0166978
chr21:39159043:G:A	A	0	0	0.0017001	0.0170291	0.920475	-0.00830839	0.0182924	0.649686	0	0	-0.0411683	0.0264434
chr21:39159380:C:T	T	0	0	-0.00228178	0.00976588	0.815258	-0.0110316	0.0105382	0.295184	0	0	-0.0359909	0.01516
chr21:39160121:C:T	T	0	0	0.0159339	0.0107601	0.138651	0.021857	0.0115536	0.0585181	0	0	0.0243639	0.016711
chr21:39160427:T:C	C	0	0	0.0159339	0.0107601	0.138651	0.021857	0.0115536	0.0585181	0	0	0.0243639	0.016711
chr21:39161776:T:C	C	0	0	0.0160203	0.0107592	0.136491	0.0216291	0.011549	0.0610945	0	0	0.023071	0.01671
chr21:39162038:C:T	T	0	0	0.010747	0.0280948	0.702071	0.0142765	0.0300794	0.635054	0	0	0.0145179	0.0436371
chr21:39163155:G:A	A	0	0	-0.0196037	0.0133233	0.141187	-0.0057654	0.0144164	0.689216	0	0	0.0569216	0.0206805
chr21:39163707:A:G	G	0	0	0.015998	0.0107503	0.136713	0.020944	0.0115325	0.0693574	0	0	0.0203447	0.0166969
chr21:39163999:T:C	C	0	0	-0.0113434	0.0175016	0.516898	0.00633351	0.0189264	0.737897	0	0	0.0727111	0.0271649
chr21:39164098:A:G	G	0	0	0.00169099	0.0169307	0.920442	-0.00982224	0.018208	0.589578	0	0	-0.0473578	0.0262885
chr21:39164728:A:T	T	0	0	0.0146542	0.0100777	0.145913	0.0154945	0.0107888	0.150953	0	0	0.00345657	0.0156545
chr21:39164864:G:A	A	0	0	-0.002358	0.00977186	0.809319	-0.0108604	0.0105399	0.302819	0	0	-0.0349732	0.0151698
chr21:39165257:T:C	C	0	0	0.0146542	0.0100777	0.145913	0.0154945	0.0107888	0.150953	0	0	0.00345657	0.0156545
chr21:39165811:C:T	T	0	0	0.00169099	0.0169307	0.920442	-0.00982224	0.018208	0.589578	0	0	-0.0473578	0.0262885
chr21:39165910:T:A	A	0	0	0.0160203	0.0107592	0.136491	0.0216291	0.011549	0.0610945	0	0	0.023071	0.01671
chr21:39166330:T:C	C	0	0	-0.00197229	0.00976189	0.839886	-0.0103592	0.0105272	0.325096	0	0	-0.034498	0.0151545
chr21:39167013:T:C	C	0	0	-0.0209385	0.0132316	0.113544	-0.00679765	0.0143262	0.635149	0	0	0.0581661	0.0205377
chr21:39167688:T:C	C	0	0	0.0160203	0.0107592	0.136491	0.0216291	0.011549	0.0610945	0	0	0.023071	0.01671
chr21:39167834:G:A	A	0	0	0.0146542	0.0100777	0.145913	0.0154945	0.0107888	0.150953	0	0	0.00345657	0.0156545
chr21:39167863:C:T	T	0	0	-0.0196037	0.0133233	0.141187	-0.0057654	0.0144164	0.689216	0	0	0.0569216	0.0206805
chr21:39168319:A:G	G	0	0	0.0160203	0.0107592	0.136491	0.0216291	0.011549	0.0610945	0	0	0.023071	0.01671
chr21:39168764:T:C	C	0	0	-0.00324246	0.00978758	0.740431	-0.0115031	0.0105522	0.275663	0	0	-0.0339787	0.0151947
chr21:39169013:T:C	C	0	0	0.0109019	0.0106117	0.304257	0.0156486	0.0113824	0.169193	0	0	0.0195248	0.0164809
chr21:39170596:G:C	C	0	0	-0.00266307	0.00979813	0.785781	-0.0100796	0.0105489	0.33932	0	0	-0.0305067	0.0152126
chr21:39170707:T:C	C	0	0	-0.0196037	0.0133233	0.141187	-0.0057654	0.0144164	0.689216	0	0	0.0569216	0.0206805
chr21:39170769:T:C	C	0	0	-7.26183e-05	0.0172102	0.996633	-0.0129551	0.0185266	0.484382	0	0	-0.0529902	0.0267206
chr21:39170842:G:A	A	0	0	0.015998	0.0107503	0.136713	0.020944	0.0115325	0.0693574	0	0	0.0203447	0.0166969
chr21:39171167:G:A	A	0	0	-0.00798546	0.0367608	0.828031	0.0465364	0.0402133	0.247174	0	0	0.224267	0.0570093
chr21:39171290:T:C	C	0	0	0.0160203	0.0107592	0.136491	0.0216291	0.011549	0.0610945	0	0	0.023071	0.01671
chr21:39171394:C:T	T	0	0	0.0159207	0.0107685	0.139287	0.0218193	0.0115623	0.059145	0	0	0.0242631	0.0167242
chr21:39171411:A:C	C	0	0	0.0140758	0.0100929	0.163129	0.0140027	0.0108043	0.194963	0	0	-0.000300532	0.0156779
chr21:39171651:C:T	T	0	0	-0.0196037	0.0133233	0.141187	-0.0057654	0.0144164	0.689216	0	0	0.0569216	0.0206805
chr21:39171885:T:C	C	0	0	0.0160203	0.0107592	0.136491	0.0216291	0.011549	0.0610945	0	0	0.023071	0.01671
chr21:39172367:G:A	A	0	0	-0.0196037	0.0133233	0.141187	-0.0057654	0.0144164	0.689216	0	0	0.0569216	0.0206805
chr21:39172576:C:T	T	0	0	0.0160203	0.0107592	0.136491	0.0216291	0.011549	0.0610945	0	0	0.023071	0.01671
chr21:39173855:C:G	G	0	0	0.010747	0.0280948	0.702071	0.0142765	0.0300794	0.635054	0	0	0.0145179	0.0436371
chr21:39174791:G:A	A	0	0	0.0160203	0.0107592	0.136491	0.0216291	0.011549	0.0610945	0	0	0.023071	0.01671
chr21:39175078:A:G	G	0	0	0.0146447	0.0100757	0.146094	0.016059	0.010788	0.136592	0	0	0.00581769	0.0156512
chr21:39175157:G:T	T	0	0	-0.0209385	0.0132316	0.113544	-0.00679765	0.0143262	0.635149	0	0	0.0581661	0.0205377
chr21:39175384:G:A	A	0	0	-7.26183e-05	0.0172102	0.996633	-0.0129551	0.0185266	0.484382	0	0	-0.0529902	0.0267206
chr21:39175820:T:C	C	0	0	0.010747	0.0280948	0.702071	0.0142765	0.0300794	0.635054	0	0	0.0145179	0.0436371
chr21:39176161:A:T	T	0	0	0.0140667	0.0100909	0.163318	0.0145698	0.0108024	0.177417	0	0	0.00206925	0.0156749
chr21:39176926:A:G	G	0	0	0.0160203	0.0107592	0.136491	0.0216291	0.011549	0.0610945	0	0	0.023071	0.01671
chr21:39176929:C:A	A	0	0	0.0192128	0.0108273	0.0759842	0.0244159	0.0116174	0.0355826	0	0	0.0214023	0.016817
chr21:39177363:G:C	C	0	0	0.0140667	0.0100909	0.163318	0.0145698	0.0108024	0.177417	0	0	0.00206925	0.0156749
chr21:39177540:T:C	C	0	0	0.0160203	0.0107592	0.136491	0.0216291	0.011549	0.0610945	0	0	0.023071	0.01671
chr21:39178057:T:A	A	0	0	0.0140667	0.0100909	0.163318	0.0145698	0.0108024	0.177417	0	0	0.00206925	0.0156749
chr21:39178802:C:T	T	0	0	-7.26183e-05	0.0172102	0.996633	-0.0129551	0.0185266	0.484382	0	0	-0.0529902	0.0267206
chr21:39179129:C:A	A	0	0	-7.26183e-05	0.0172102	0.996633	-0.0129551	0.0185266	0.484382	0	0	-0.0529902	0.0267206
chr21:39179193:T:A	A	0	0	-7.26183e-05	0.0172102	0.996633	-0.0129551	0.0185266	0.484382	0	0	-0.0529902	0.0267206
chr21:39179212:C:T	T	0	0	-7.26183e-05	0.0172102	0.996633	-0.0129551	0.0185266	0.484382	0	0	-0.0529902	0.0267206
chr21:39180017:A:G	G	0	0	0.0156252	0.0107677	0.146747	0.0213124	0.011559	0.0652127	0	0	0.0233934	0.0167231
chr21:39180381:A:G	G	0	0	-0.00266307	0.00979813	0.785781	-0.0100796	0.0105489	0.33932	0	0	-0.0305067	0.0152126
chr21:39180482:A:G	G	0	0	0.0160203	0.0107592	0.136491	0.0216291	0.011549	0.0610945	0	0	0.023071	0.01671
chr21:39181418:G:A	A	0	0	-0.000655635	0.00977225	0.946509	-0.00922148	0.0105415	0.381694	0	0	-0.0352342	0.0151702
chr21:39181609:A:C	C	0	0	0.00398217	0.0123221	0.746564	-0.0012836	0.0132147	0.922619	0	0	-0.0216599	0.0191366
chr21:39181919:T:C	C	0	0	0.00180986	0.00980358	0.853533	0.0136777	0.0106481	0.198961	0	0	0.0488164	0.0152114
chr21:39182054:T:C	C	0	0	0.015998	0.0107503	0.136713	0.020944	0.0115325	0.0693574	0	0	0.0203447	0.0166969
chr21:39182192:C:G	G	0	0	0.01306	0.0121758	0.283442	0.0154256	0.0130389	0.236791	0	0	0.0097305	0.0189123
chr21:39182767:C:T	T	0	0	0.019474	0.0108269	0.0720712	0.0249177	0.0116196	0.0319962	0	0	0.0223916	0.0168163
chr21:39183234:C:G	G	0	0	0.0174587	0.010767	0.10491	0.0230175	0.0115568	0.0464064	0	0	0.0228651	0.0167226
chr21:39183425:G:C	C	0	0	0.016198	0.0107585	0.13217	0.0209202	0.0115391	0.0698342	0	0	0.0194242	0.0167099
chr21:39183566:A:G	G	0	0	0.016495	0.0107626	0.125369	0.0211178	0.0115426	0.0673167	0	0	0.019015	0.0167164
chr21:39183571:G:A	A	0	0	0.016495	0.0107626	0.125369	0.0211178	0.0115426	0.0673167	0	0	0.019015	0.0167164
chr21:39183635:T:C	C	0	0	0.00989787	0.0150412	0.510506	0.0174984	0.0161425	0.278367	0	0	0.0312636	0.0233586
chr21:39183683:T:C	C	0	0	-0.0197825	0.0133803	0.139279	-0.00373437	0.0145293	0.797161	0	0	0.0660114	0.0207638
chr21:39183785:C:G	G	0	0	-0.0197825	0.0133803	0.139279	-0.00373437	0.0145293	0.797161	0	0	0.0660114	0.0207638
chr21:39185232:A:G	G	0	0	0.0127114	0.0313555	0.685186	-0.00732296	0.0337028	0.82799	0	0	-0.0824081	0.0486883
chr21:39185323:C:A	A	0	0	0.0128656	0.0283135	0.649542	0.00158814	0.0303571	0.958277	0	0	-0.046388	0.0439725
chr21:39185406:T:C	C	0	0	0.0194183	0.010835	0.0731037	0.0243942	0.0116234	0.0358413	0	0	0.0204677	0.0168293
chr21:39186052:G:C	C	0	0	-0.0199231	0.0133921	0.136836	-0.00483404	0.0145181	0.739159	0	0	0.0620664	0.0207846
chr21:39186495:G:A	A	0	0	-0.00553567	0.00979653	0.57203	-0.0137558	0.010561	0.192742	0	0	-0.0338121	0.0152089
chr21:39187674:C:T	T	0	0	0.0206556	0.0234638	0.378687	0.0263528	0.0251323	0.294379	0	0	0.0234345	0.0364443
chr21:39188336:T:C	C	0	0	0.019388	0.0108253	0.073295	0.0236922	0.0116068	0.0412275	0	0	0.0177048	0.0168149
chr21:39188752:T:G	G	0	0	-0.0199231	0.0133921	0.136836	-0.00483404	0.0145181	0.739159	0	0	0.0620664	0.0207846
chr21:39189086:G:T	T	0	0	0.0194183	0.010835	0.0731037	0.0243942	0.0116234	0.0358413	0	0	0.0204677	0.0168293
chr21:39189559:G:A	A	0	0	-0.0185428	0.0134878	0.169199	-0.00374861	0.0146123	0.797535	0	0	0.0608535	0.0209338
chr21:39191488:A:G	G	0	0	0.018715	0.0168795	0.267542	0.0125005	0.0180938	0.489646	0	0	-0.0255624	0.0262166
chr21:39192276:C:G	G	0	0	0.0162201	0.0107672	0.131955	0.0216057	0.0115551	0.0615129	0	0	0.0221526	0.0167228
chr21:39192768:C:T	T	0	0	-0.0187159	0.0135171	0.166172	-0.0052615	0.0146134	0.718813	0	0	0.0553425	0.0209824
chr21:39192959:A:C	C	0	0	-0.00285822	0.00980465	0.770656	-0.0113547	0.0105746	0.282926	0	0	-0.034949	0.0152208
chr21:39194141:A:G	G	0	0	0.0161205	0.0107765	0.134681	0.0217958	0.0115682	0.0595501	0	0	0.0233446	0.0167369
chr21:39194446:T:G	G	0	0	0.00774405	0.0120514	0.520493	0.00327612	0.0129185	0.799806	0	0	-0.0183781	0.0187171
chr21:39195426:G:A	A	0	0	-0.0203957	0.0134018	0.128043	-0.00552359	0.0145232	0.703701	0	0	0.061174	0.0208003
chr21:39195790:C:G	G	0	0	0.0162201	0.0107672	0.131955	0.0216057	0.0115551	0.0615129	0	0	0.0221526	0.0167228
chr21:39197582:T:C	C	0	0	-0.00349568	0.009882	0.723532	-0.0102826	0.0106285	0.333317	0	0	-0.0279168	0.0153439
chr21:39197585:G:A	A	0	0	0.0194183	0.010835	0.0731037	0.0243942	0.0116234	0.0358413	0	0	0.0204677	0.0168293
chr21:39199919:T:C	C	0	0	-0.0182372	0.013507	0.176951	-0.00456021	0.0146075	0.754901	0	0	0.0562581	0.0209661
chr21:39200146:G:A	A	0	0	0.0195519	0.0108479	0.0714876	0.024428	0.0116362	0.0357893	0	0	0.020057	0.0168495
chr21:39201973:C:T	T	0	0	-0.0182372	0.013507	0.176951	-0.00456021	0.0146075	0.754901	0	0	0.0562581	0.0209661
chr21:39202265:C:T	T	0	0	0.0194183	0.010835	0.0731037	0.0243942	0.0116234	0.0358413	0	0	0.0204677	0.0168293
chr21:39203387:T:C	C	0	0	-0.0210799	0.013377	0.115065	-0.00754622	0.0144667	0.60193	0	0	0.0556686	0.020765
chr21:39203500:G:A	A	0	0	0.0189213	0.0108328	0.080695	0.0241168	0.0116232	0.0379976	0	0	0.0213709	0.0168256
chr21:39204614:T:G	G	0	0	-0.0210799	0.013377	0.115065	-0.00754622	0.0144667	0.60193	0	0	0.0556686	0.020765
chr21:39204802:G:A	A	0	0	-0.0192204	0.0227228	0.397629	0.00184672	0.0245337	0.939998	0	0	0.0866562	0.0352734
chr21:39205957:G:A	A	0	0	-0.0162985	0.019251	0.397201	-0.0231883	0.0206342	0.261107	0	0	-0.0283402	0.0298993
chr21:39206620:G:A	A	0	0	0.0182406	0.0123016	0.138132	0.019935	0.0131712	0.130144	0	0	0.00696983	0.019109
chr21:39207485:A:C	C	0	0	0.0613306	0.04772	0.198716	0.0503609	0.0511105	0.32446	0	0	-0.0451222	0.074123
chr21:39207693:G:A	A	0	0	0.0182406	0.0123016	0.138132	0.019935	0.0131712	0.130144	0	0	0.00696983	0.019109
chr21:39207943:A:G	G	0	0	0.0189213	0.0108328	0.080695	0.0241168	0.0116232	0.0379976	0	0	0.0213709	0.0168256
chr21:39208077:C:T	T	0	0	0.0189213	0.0108328	0.080695	0.0241168	0.0116232	0.0379976	0	0	0.0213709	0.0168256
chr21:39208091:T:A	A	0	0	-0.0062208	0.00981062	0.526023	-0.0137637	0.0105643	0.192627	0	0	-0.0310264	0.015232
chr21:39208243:G:A	A	0	0	0.0188263	0.0108426	0.082506	0.0243152	0.0116368	0.036662	0	0	0.0225776	0.0168404
chr21:39208332:G:A	A	0	0	-0.00377599	0.00982039	0.700604	-0.011726	0.0105816	0.267795	0	0	-0.0327011	0.0152463
chr21:39209503:A:C	C	0	0	-0.0182372	0.013507	0.176951	-0.00456021	0.0146075	0.754901	0	0	0.0562581	0.0209661
chr21:39209604:T:C	C	0	0	0.0189213	0.0108328	0.080695	0.0241168	0.0116232	0.0379976	0	0	0.0213709	0.0168256
chr21:39209825:G:A	A	0	0	0.0196503	0.0108201	0.0693562	0.0249761	0.011611	0.031471	0	0	0.0219069	0.0168059
chr21:39210247:G:A	A	0	0	0.0869543	0.0438587	0.047412	0.097901	0.04698	0.0371704	0	0	0.0450276	0.0681325
chr21:39211240:T:C	C	0	0	-0.0150264	0.013796	0.276072	-0.0027835	0.0148849	0.85166	0	0	0.0503592	0.0214176
chr21:39213707:G:A	A	0	0	0.00587874	0.00988614	0.552081	0.0177607	0.0107356	0.0980517	0	0	0.0488746	0.01534
chr21:39213913:A:T	T	0	0	0.132718	0.13982	0.342516	0.169754	0.14978	0.257065	0	0	0.15234	0.21717
chr21:39213915:T:A	A	0	0	-0.0306788	0.0243482	0.207668	-0.0361231	0.0260774	0.165983	0	0	-0.0223942	0.0378197
chr21:39216315:A:G	G	0	0	-0.00211484	0.00988112	0.830525	-0.00831414	0.0106193	0.433669	0	0	-0.0254998	0.0153433
chr21:39216770:T:C	C	0	0	-0.0062208	0.00981062	0.526023	-0.0137637	0.0105643	0.192627	0	0	-0.0310264	0.015232
chr21:39217024:T:C	C	0	0	-0.143704	0.0810373	0.0761779	-0.0320256	0.0883925	0.71712	0	0	0.459371	0.12572
chr21:39217036:A:T	T	0	0	0.0207206	0.0186316	0.266086	0.00800635	0.020038	0.689482	0	0	-0.052298	0.0289312
chr21:39217049:A:T	T	0	0	-0.269126	0.115243	0.0195282	-0.207957	0.123718	0.0927823	0	0	0.251608	0.179011
chr21:39217051:T:A	A	0	0	0.0378711	0.0269136	0.159387	0.0365286	0.0288113	0.204848	0	0	-0.0055221	0.0418067
chr21:39217062:T:C	C	0	0	0.0598042	0.0483183	0.215822	0.0264563	0.0519712	0.610712	0	0	-0.137171	0.0750294
chr21:39217064:T:C	C	0	0	0.0151092	0.00983162	0.124343	0.0149913	0.0105246	0.154331	0	0	-0.00048513	0.0152724
chr21:39217068:T:C	C	0	0	0.0199162	0.0428963	0.642442	-0.000606061	0.0460249	0.989494	0	0	-0.084415	0.0666172
chr21:39217083:A:T	T	0	0	0.00611021	0.0121816	0.615954	0.0125439	0.0130766	0.337428	0	0	0.0264638	0.0189172
chr21:39217107:A:T	T	0	0	-0.000314863	0.0180322	0.986069	-0.0136094	0.0194083	0.483166	0	0	-0.0546851	0.0279973
chr21:39217231:G:A	A	0	0	-0.0182372	0.013507	0.176951	-0.00456021	0.0146075	0.754901	0	0	0.0562581	0.0209661
chr21:39218698:A:C	C	0	0	0.016498	0.0108269	0.127559	0.0226396	0.0116275	0.0515259	0	0	0.0252626	0.0168147
chr21:39218973:C:T	T	0	0	-0.0176396	0.01357	0.193636	-0.00505564	0.0146516	0.730052	0	0	0.0517621	0.0210662
chr21:39219455:A:G	G	0	0	-0.00124318	0.00979565	0.89901	-0.00962688	0.010563	0.362096	0	0	-0.034485	0.015207
chr21:39220685:C:T	T	0	0	-0.00208496	0.00981207	0.831725	-0.00963241	0.0105659	0.361953	0	0	-0.0310452	0.015234
chr21:39221613:G:A	A	0	0	0.0158701	0.0107364	0.139365	0.0215978	0.011526	0.0609543	0	0	0.0235599	0.0166745
chr21:39222097:T:C	C	0	0	0.0164147	0.0107573	0.127032	0.0213966	0.0115404	0.0637302	0	0	0.0204921	0.0167079
chr21:39222375:A:T	T	0	0	0.0336474	0.0233695	0.149924	0.0242481	0.0250574	0.333193	0	0	-0.0386625	0.0362976
chr21:39222730:C:G	G	0	0	0.0163149	0.0107663	0.129679	0.0215851	0.0115529	0.061711	0	0	0.0216782	0.0167216
chr21:39222972:C:A	A	0	0	0.016393	0.0107488	0.127234	0.0207136	0.0115251	0.0722958	0	0	0.0177719	0.0166953
chr21:39223591:G:A	A	0	0	0.0164147	0.0107573	0.127032	0.0213966	0.0115404	0.0637302	0	0	0.0204921	0.0167079
chr21:39224159:G:A	A	0	0	0.0164147	0.0107573	0.127032	0.0213966	0.0115404	0.0637302	0	0	0.0204921	0.0167079
chr21:39224831:C:T	T	0	0	-0.00380154	0.00981219	0.698438	-0.0112859	0.010565	0.285415	0	0	-0.0307856	0.0152343
chr21:39224837:G:A	A	0	0	-0.0196252	0.0134107	0.143358	-0.00563683	0.0145123	0.697708	0	0	0.0575389	0.0208161
chr21:39225310:A:T	T	0	0	-0.0224052	0.0132843	0.0916817	-0.00856223	0.0143753	0.551428	0	0	0.0569408	0.0206205
chr21:39226450:G:T	T	0	0	-0.0169524	0.0135309	0.210255	-0.00552557	0.0145882	0.704858	0	0	0.0470024	0.0210075
chr21:39227603:G:A	A	0	0	-0.00486575	0.00980353	0.619664	-0.011975	0.0105498	0.256337	0	0	-0.0292427	0.0152216
chr21:39227751:T:C	C	0	0	-0.00486575	0.00980353	0.619664	-0.011975	0.0105498	0.256337	0	0	-0.0292427	0.0152216
chr21:39229703:C:T	T	0	0	0.000626374	0.13082	0.99618	-0.0961405	0.140808	0.494747	0	0	-0.398035	0.203113
chr21:39230177:T:C	C	0	0	-0.0183746	0.0133877	0.169908	-0.00434886	0.0144888	0.76406	0	0	0.0576926	0.02078
chr21:39230469:A:T	T	0	0	-0.0183746	0.0133877	0.169908	-0.00434886	0.0144888	0.76406	0	0	0.0576926	0.02078
chr21:39230530:C:A	A	0	0	-0.00387187	0.00979351	0.692584	-0.011043	0.0105401	0.294772	0	0	-0.0294971	0.0152058
chr21:39232503:C:G	G	0	0	-0.00659246	0.00984401	0.503054	-0.0121362	0.0105713	0.250958	0	0	-0.0228031	0.0152868
chr21:39233979:C:A	A	0	0	0.0163149	0.0107663	0.129679	0.0215851	0.0115529	0.061711	0	0	0.0216782	0.0167216
chr21:39233999:G:A	A	0	0	-0.00361529	0.00981597	0.712644	-0.0117181	0.0105795	0.268025	0	0	-0.0333297	0.0152391
chr21:39234056:T:C	C	0	0	0.0163149	0.0107663	0.129679	0.0215851	0.0115529	0.061711	0	0	0.0216782	0.0167216
chr21:39234488:G:A	A	0	0	0.0165198	0.0107573	0.124616	0.0215359	0.0115407	0.0620297	0	0	0.020633	0.0167078
chr21:39236112:T:C	C	0	0	-0.0185428	0.0134878	0.169199	-0.00374861	0.0146123	0.797535	0	0	0.0608535	0.0209338
chr21:39236180:G:A	A	0	0	0.018121	0.0108333	0.0943838	0.0226088	0.0116169	0.0516319	0	0	0.0184597	0.0168268
chr21:39238806:T:C	C	0	0	0.0307376	0.0478595	0.520713	0.0312448	0.0512323	0.541952	0	0	0.00208609	0.0743377
chr21:39239516:T:A	A	0	0	-0.00757542	0.00985876	0.442253	-0.0129317	0.0105849	0.221815	0	0	-0.0220321	0.0153101
chr21:39240158:G:A	A	0	0	-0.0185428	0.0134878	0.169199	-0.00374861	0.0146123	0.797535	0	0	0.0608535	0.0209338
chr21:39240908:T:G	G	0	0	-0.0185428	0.0134878	0.169199	-0.00374861	0.0146123	0.797535	0	0	0.0608535	0.0209338
chr21:39241682:T:G	G	0	0	-0.0185428	0.0134878	0.169199	-0.00374861	0.0146123	0.797535	0	0	0.0608535	0.0209338
chr21:39242372:T:C	C	0	0	0.018121	0.0108333	0.0943838	0.0226088	0.0116169	0.0516319	0	0	0.0184597	0.0168268
chr21:39243173:G:A	A	0	0	0.010747	0.0280948	0.702071	0.0142765	0.0300794	0.635054	0	0	0.0145179	0.0436371
chr21:39243417:A:G	G	0	0	-0.00571192	0.00982085	0.560828	-0.0130882	0.0105725	0.215735	0	0	-0.030341	0.0152481
chr21:39243441:T:C	C	0	0	0.018121	0.0108333	0.0943838	0.0226088	0.0116169	0.0516319	0	0	0.0184597	0.0168268
chr21:39244725:G:C	C	0	0	-0.00451165	0.00983164	0.646313	-0.0123688	0.0105919	0.242906	0	0	-0.032319	0.015264
chr21:39245219:C:T	T	0	0	0.0173373	0.0107961	0.108299	0.0199385	0.0115638	0.084669	0	0	0.0106998	0.0167702
chr21:39245557:G:A	A	0	0	0.0175439	0.010788	0.103898	0.0196238	0.0115527	0.08939	0	0	0.00855518	0.0167579
chr21:39245859:C:G	G	0	0	0.0051361	0.0167463	0.759071	-0.00111213	0.0179515	0.950601	0	0	-0.0257011	0.0260082
chr21:39246313:G:C	C	0	0	-0.0185428	0.0134878	0.169199	-0.00374861	0.0146123	0.797535	0	0	0.0608535	0.0209338
chr21:39246493:G:C	C	0	0	-0.0121131	0.0162229	0.455265	-0.00342218	0.0174163	0.844224	0	0	0.0357487	0.0251934
chr21:39246595:G:C	C	0	0	-0.0204688	0.0228205	0.369747	0.00196709	0.0246653	0.936435	0	0	0.0922864	0.0354225
chr21:39246757:T:C	C	0	0	-0.00534515	0.00981083	0.585876	-0.0105629	0.0105321	0.315897	0	0	-0.0214623	0.0152355
chr21:39246957:A:C	C	0	0	0.0173373	0.0107961	0.108299	0.0199385	0.0115638	0.084669	0	0	0.0106998	0.0167702
chr21:39247443:A:G	G	0	0	0.0209231	0.0241228	0.385746	0.0245851	0.0258288	0.341175	0	0	0.0150629	0.0374688
chr21:39247961:G:A	A	0	0	0.0174716	0.0108065	0.105928	0.0205015	0.0115774	0.0765897	0	0	0.012463	0.0167861
chr21:39248655:A:C	C	0	0	-0.00373706	0.0682081	0.956306	0.0153674	0.0730723	0.83343	0	0	0.0785832	0.105936
chr21:39248658:A:C	C	0	0	-0.0863292	0.044448	0.0521066	-0.0640311	0.0477018	0.179492	0	0	0.0917195	0.0690383
chr21:39248660:A:C	C	0	0	0.0838344	0.0556555	0.131988	-0.00140343	0.0609689	0.981635	0	0	-0.350612	0.0863124
chr21:39248661:A:C	C	0	0	0.0117151	0.10552	0.911598	-0.047494	0.113313	0.675115	0	0	-0.243547	0.163859
chr21:39248662:A:C	C	0	0	-0.0255157	0.0132322	0.0538174	-0.00719644	0.0144357	0.61812	0	0	0.0753533	0.0205286
chr21:39248666:A:C	C	0	0	0.00152116	0.0159352	0.92395	-0.00274688	0.0170705	0.872161	0	0	-0.0175559	0.0247497
chr21:39249915:G:T	T	0	0	-0.01645	0.0189949	0.386478	-0.0219269	0.0203506	0.281275	0	0	-0.0225284	0.0295025
chr21:39251208:T:C	C	0	0	0.0173373	0.0107961	0.108299	0.0199385	0.0115638	0.084669	0	0	0.0106998	0.0167702
chr21:39251641:C:G	G	0	0	-0.0182372	0.013507	0.176951	-0.00456021	0.0146075	0.754901	0	0	0.0562581	0.0209661
chr21:39251989:G:A	A	0	0	-0.0773568	0.0532222	0.146094	-0.0636969	0.0570113	0.263879	0	0	0.0561878	0.0826706
chr21:39252244:C:T	T	0	0	-0.0157948	0.0352772	0.654345	0.0383705	0.038649	0.320811	0	0	0.2228	0.0547028
chr21:39252245:G:A	A	0	0	-0.0182372	0.013507	0.176951	-0.00456021	0.0146075	0.754901	0	0	0.0562581	0.0209661
chr21:39252249:C:A	A	0	0	-0.222338	0.369463	0.547316	-0.273262	0.395575	0.489694	0	0	-0.209466	0.573859
chr21:39254219:C:T	T	0	0	0.0345029	0.0219506	0.115987	0.0436305	0.0235387	0.0638013	0	0	0.0375448	0.0340941
chr21:39254996:T:C	C	0	0	0.0353823	0.0219296	0.106647	0.0431275	0.0235048	0.0665299	0	0	0.0318586	0.0340629
chr21:39255094:A:C	C	0	0	-0.00183257	0.0098843	0.852914	-0.00627869	0.0106024	0.553719	0	0	-0.0182884	0.0153503
chr21:39255285:G:A	A	0	0	-0.0182372	0.013507	0.176951	-0.00456021	0.0146075	0.754901	0	0	0.0562581	0.0209661
chr21:39255399:C:T	T	0	0	0.0157608	0.0107864	0.143968	0.0192236	0.0115586	0.0962847	0	0	0.0142438	0.0167543
chr21:39255400:G:A	A	0	0	0.0176545	0.0235333	0.453139	0.0198347	0.0251939	0.431117	0	0	0.00896794	0.0365531
chr21:39256839:C:T	T	0	0	0.0158892	0.0107244	0.138449	0.0191489	0.011491	0.0956283	0	0	0.0134081	0.016658
chr21:39257028:T:C	C	0	0	0.0338737	0.0216933	0.11841	0.043468	0.0232681	0.0617423	0	0	0.0394647	0.0336939
chr21:39257056:T:C	C	0	0	-0.0182372	0.013507	0.176951	-0.00456021	0.0146075	0.754901	0	0	0.0562581	0.0209661
chr21:39258101:C:T	T	0	0	-0.00286006	0.00981137	0.770665	-0.00925759	0.0105476	0.38011	0	0	-0.0263152	0.0152347
chr21:39258810:C:G	G	0	0	-0.0182372	0.013507	0.176951	-0.00456021	0.0146075	0.754901	0	0	0.0562581	0.0209661
chr21:39259080:T:C	C	0	0	0.0139452	0.0107036	0.192626	0.0178782	0.0114736	0.119183	0	0	0.0161779	0.0166249
chr21:39259465:T:C	C	0	0	-0.00296859	0.00981353	0.762271	-0.00939364	0.0105503	0.37327	0	0	-0.0264284	0.015238
chr21:39260421:T:C	C	0	0	0.0132766	0.0159666	0.405678	0.0184408	0.0171098	0.281127	0	0	0.0212422	0.0247986
chr21:39260677:C:G	G	0	0	0.0345029	0.0219506	0.115987	0.0436305	0.0235387	0.0638013	0	0	0.0375448	0.0340941
chr21:39260870:G:A	A	0	0	0.0209231	0.0241228	0.385746	0.0245851	0.0258288	0.341175	0	0	0.0150629	0.0374688
chr21:39261705:G:C	C	0	0	0.0158475	0.0107854	0.141739	0.0194218	0.0115584	0.0928936	0	0	0.0147024	0.0167526
chr21:39262132:G:A	A	0	0	0.0158916	0.0107968	0.141053	0.0197839	0.0115729	0.0873587	0	0	0.0160102	0.01677
chr21:39264322:A:G	G	0	0	-0.0182372	0.013507	0.176951	-0.00456021	0.0146075	0.754901	0	0	0.0562581	0.0209661
chr21:39265595:A:G	G	0	0	-0.00286006	0.00981137	0.770665	-0.00925759	0.0105476	0.38011	0	0	-0.0263152	0.0152347
chr21:39266066:C:T	T	0	0	0.000626374	0.13082	0.99618	-0.0961405	0.140808	0.494747	0	0	-0.398035	0.203113
chr21:39266634:G:C	C	0	0	-0.0182372	0.013507	0.176951	-0.00456021	0.0146075	0.754901	0	0	0.0562581	0.0209661
chr21:39267176:T:G	G	0	0	0.015616	0.0107842	0.147605	0.0190488	0.0115561	0.0992756	0	0	0.0141201	0.0167508
chr21:39267524:G:A	A	0	0	0.0127169	0.0160109	0.427041	0.0174005	0.017154	0.310407	0	0	0.0192652	0.0248677
chr21:39267580:C:G	G	0	0	0.015616	0.0107842	0.147605	0.0190488	0.0115561	0.0992756	0	0	0.0141201	0.0167508
chr21:39268040:A:C	C	0	0	0.015616	0.0107842	0.147605	0.0190488	0.0115561	0.0992756	0	0	0.0141201	0.0167508
chr21:39269251:A:T	T	0	0	-0.0182372	0.013507	0.176951	-0.00456021	0.0146075	0.754901	0	0	0.0562581	0.0209661
chr21:39269336:T:C	C	0	0	-0.0182372	0.013507	0.176951	-0.00456021	0.0146075	0.754901	0	0	0.0562581	0.0209661
chr21:39270460:A:G	G	0	0	0.0139452	0.0107036	0.192626	0.0178782	0.0114736	0.119183	0	0	0.0161779	0.0166249
chr21:39271121:C:T	T	0	0	-0.00246407	0.00979094	0.801297	-0.00824198	0.0105176	0.433252	0	0	-0.0237665	0.0152038
chr21:39271264:C:A	A	0	0	0.0140867	0.0107056	0.188233	0.0180494	0.0114759	0.115764	0	0	0.0163	0.016628
chr21:39272008:C:A	A	0	0	-0.0438921	0.042711	0.304113	-0.0631755	0.0458148	0.167916	0	0	-0.0793191	0.0663334
chr21:39272116:G:C	C	0	0	-0.0359614	0.0252839	0.154938	-0.0486725	0.0271348	0.0728559	0	0	-0.052285	0.0392683
chr21:39272136:T:G	G	0	0	0.0125363	0.0107446	0.24331	0.0128739	0.011502	0.26302	0	0	0.00138885	0.0166898
chr21:39272184:C:T	T	0	0	0.0108888	0.0149532	0.466496	0.0168196	0.0160323	0.294129	0	0	0.0243954	0.0232236
chr21:39272244:T:C	C	0	0	-0.000393223	0.0098572	0.968179	-0.00200013	0.0105547	0.849699	0	0	-0.00660975	0.0153101
chr21:39272305:T:A	A	0	0	0.0126206	0.0107777	0.241602	0.0131995	0.0115376	0.252606	0	0	0.00238141	0.0167412
chr21:39272309:T:A	A	0	0	0.0114246	0.010752	0.287983	0.012447	0.0115108	0.279551	0	0	0.00420536	0.016701
chr21:39273718:C:T	T	0	0	-0.0182372	0.013507	0.176951	-0.00456021	0.0146075	0.754901	0	0	0.0562581	0.0209661
chr21:39273868:A:G	G	0	0	-0.0182372	0.013507	0.176951	-0.00456021	0.0146075	0.754901	0	0	0.0562581	0.0209661
chr21:39274304:C:A	A	0	0	-0.0182372	0.013507	0.176951	-0.00456021	0.0146075	0.754901	0	0	0.0562581	0.0209661
chr21:39276315:C:T	T	0	0	-0.00428429	0.0197771	0.828498	-0.0124829	0.0212074	0.556121	0	0	-0.0337238	0.0307145
chr21:39276787:C:T	T	0	0	-0.0182372	0.013507	0.176951	-0.00456021	0.0146075	0.754901	0	0	0.0562581	0.0209661
chr21:39278641:G:C	C	0	0	-0.01763	0.0134874	0.191163	-0.00337649	0.0145994	0.817101	0	0	0.0586295	0.0209342
chr21:39279500:G:A	A	0	0	0.0134912	0.0107487	0.209425	0.0139936	0.0115065	0.223929	0	0	0.00206666	0.0166964
chr21:39279657:G:A	A	0	0	-0.0434991	0.0669262	0.515721	-0.0157873	0.0717662	0.825885	0	0	0.113988	0.103941
chr21:39280216:G:A	A	0	0	0.0127657	0.0107458	0.234845	0.0132432	0.0115034	0.249631	0	0	0.00196427	0.0166918
chr21:39280463:A:G	G	0	0	-0.0182372	0.013507	0.176951	-0.00456021	0.0146075	0.754901	0	0	0.0562581	0.0209661
chr21:39281066:G:A	A	0	0	0.0127657	0.0107458	0.234845	0.0132432	0.0115034	0.249631	0	0	0.00196427	0.0166918
chr21:39281322:C:G	G	0	0	0.0229822	0.0225979	0.309151	0.0410222	0.0243452	0.0919842	0	0	0.0742047	0.0350855
chr21:39281881:T:A	A	0	0	-0.00877987	0.0217068	0.685863	-0.0073625	0.0232375	0.751367	0	0	0.00583014	0.0337155
chr21:39282032:G:A	A	0	0	0.0134839	0.0107473	0.209613	0.0141653	0.0115052	0.218245	0	0	0.00280302	0.0166942
chr21:39282557:C:A	A	0	0	-0.0182372	0.013507	0.176951	-0.00456021	0.0146075	0.754901	0	0	0.0562581	0.0209661
chr21:39282611:T:A	A	0	0	-0.0775378	0.0850392	0.36188	-0.126637	0.0913373	0.165602	0	0	-0.201961	0.132059
chr21:39282914:G:A	A	0	0	0.0102652	0.0106748	0.336236	0.00972459	0.0114274	0.394776	0	0	-0.00222372	0.0165811
chr21:39283002:A:G	G	0	0	0.0125208	0.0107361	0.24352	0.0122058	0.0114929	0.28822	0	0	-0.00129557	0.0166767
chr21:39283826:T:C	C	0	0	0.0128058	0.0107461	0.233391	0.0132016	0.0115036	0.251131	0	0	0.00162814	0.0166921
chr21:39283828:A:G	G	0	0	0.0126995	0.0107548	0.237674	0.0133755	0.0115132	0.245337	0	0	0.00278058	0.0167056
chr21:39284316:C:T	T	0	0	0.0145802	0.0108307	0.178241	0.0145294	0.0115941	0.210142	0	0	-0.000208999	0.016824
chr21:39284386:G:A	A	0	0	0.0300818	0.0226808	0.184737	0.0236709	0.0242989	0.32998	0	0	-0.0263704	0.0352293
chr21:39284993:A:G	G	0	0	0.0102453	0.0106967	0.338164	0.0119693	0.0114536	0.296009	0	0	0.00709138	0.0166148
chr21:39285857:T:A	A	0	0	-0.0153931	0.0137875	0.264228	-0.00291734	0.0148804	0.844568	0	0	0.051317	0.021404
chr21:39285871:C:A	A	0	0	0.028878	0.0347603	0.406101	0.0850426	0.0381754	0.0259017	0	0	0.231024	0.0538929
chr21:39285897:T:C	C	0	0	-0.0580511	0.047596	0.222592	-0.0815756	0.0510757	0.110232	0	0	-0.0967644	0.0739198
chr21:39286054:G:A	A	0	0	-0.0150343	0.0138075	0.27622	-0.00231684	0.0149063	0.876485	0	0	0.0523112	0.0214345
chr21:39286664:G:A	A	0	0	0.0100803	0.0107877	0.350085	0.0114317	0.0115498	0.322285	0	0	0.00555869	0.0167562
chr21:39287661:T:C	C	0	0	0.010114	0.0106773	0.343515	0.0107733	0.0114302	0.345922	0	0	0.00271199	0.0165849
chr21:39289955:C:G	G	0	0	0.0144163	0.0167458	0.389298	0.00517748	0.0179808	0.773389	0	0	-0.0380024	0.0260052
chr21:39290293:T:G	G	0	0	0.0306743	0.0232637	0.18732	0.0253641	0.0249164	0.308694	0	0	-0.0218427	0.0361354
chr21:39290823:T:G	G	0	0	-0.0150343	0.0138075	0.27622	-0.00231684	0.0149063	0.876485	0	0	0.0523112	0.0214345
chr21:39291255:G:A	A	0	0	0.0119608	0.0107662	0.266586	0.0128691	0.0115258	0.264187	0	0	0.00373629	0.0167232
chr21:39291309:C:G	G	0	0	-0.0150343	0.0138075	0.27622	-0.00231684	0.0149063	0.876485	0	0	0.0523112	0.0214345
chr21:39291327:G:T	T	0	0	0.00958197	0.0155648	0.538147	0.0160189	0.0166903	0.337171	0	0	0.0264772	0.0241731
chr21:39291329:T:C	C	0	0	0.00958197	0.0155648	0.538147	0.0160189	0.0166903	0.337171	0	0	0.0264772	0.0241731
chr21:39292115:T:G	G	0	0	-0.0779231	0.0506544	0.123968	-0.0994551	0.0543233	0.0671307	0	0	-0.0885682	0.0786767
chr21:39292126:T:G	G	0	0	0.00269398	0.0102148	0.791986	0.00591866	0.0109456	0.588691	0	0	0.0132642	0.0158647
chr21:39292262:A:G	G	0	0	-0.0054241	0.00977933	0.579134	-0.00942674	0.0104861	0.368668	0	0	-0.0164642	0.0151879
chr21:39292377:C:T	T	0	0	0.0229822	0.0225979	0.309151	0.0410222	0.0243452	0.0919842	0	0	0.0742047	0.0350855
chr21:39292395:T:C	C	0	0	-0.014888	0.0137433	0.278679	-0.00335513	0.0148158	0.820847	0	0	0.0474386	0.0213371
chr21:39293266:G:A	A	0	0	-0.00159502	0.00980619	0.870791	-0.00496768	0.0105097	0.636445	0	0	-0.0138729	0.0152299
chr21:39294140:T:C	C	0	0	0.0101292	0.0106876	0.343255	0.0114359	0.0114425	0.317589	0	0	0.00537505	0.0166007
chr21:39294345:T:C	C	0	0	-0.0150343	0.0138075	0.27622	-0.00231684	0.0149063	0.876485	0	0	0.0523112	0.0214345
chr21:39294516:G:A	A	0	0	-0.00697729	0.0197462	0.723827	-0.0147177	0.0211704	0.486928	0	0	-0.031839	0.0306671
chr21:39294654:C:A	A	0	0	0.0700545	0.0322915	0.0300492	0.0353537	0.0349676	0.311996	0	0	-0.142736	0.0501268
chr21:39294939:T:C	C	0	0	0.0100188	0.0106956	0.348902	0.0116039	0.0114519	0.310928	0	0	0.00652021	0.016613
chr21:39295111:T:G	G	0	0	0.0101292	0.0106876	0.343255	0.0114359	0.0114425	0.317589	0	0	0.00537505	0.0166007
chr21:39295114:C:T	T	0	0	0.0101292	0.0106876	0.343255	0.0114359	0.0114425	0.317589	0	0	0.00537505	0.0166007
chr21:39295476:C:T	T	0	0	-0.00159502	0.00980619	0.870791	-0.00496768	0.0105097	0.636445	0	0	-0.0138729	0.0152299
chr21:39297157:G:T	T	0	0	0.0103553	0.0106887	0.332641	0.0118006	0.0114441	0.302468	0	0	0.00594512	0.0166024
chr21:39298241:T:A	A	0	0	-0.0150343	0.0138075	0.27622	-0.00231684	0.0149063	0.876485	0	0	0.0523112	0.0214345
chr21:39298534:G:C	C	0	0	-0.00279843	0.00980082	0.775238	-0.00570507	0.0105008	0.586923	0	0	-0.011956	0.0152219
chr21:39299259:A:T	T	0	0	-0.0207207	0.0209999	0.323787	-0.0313915	0.0225382	0.163677	0	0	-0.0438926	0.0326131
chr21:39300418:G:A	A	0	0	-0.0150343	0.0138075	0.27622	-0.00231684	0.0149063	0.876485	0	0	0.0523112	0.0214345
chr21:39301661:G:A	A	0	0	-0.0150343	0.0138075	0.27622	-0.00231684	0.0149063	0.876485	0	0	0.0523112	0.0214345
chr21:39301982:T:G	G	0	0	0.00134409	0.0507013	0.978851	-0.0138583	0.0543233	0.79864	0	0	-0.0625325	0.0787451
chr21:39303241:G:A	A	0	0	0.0118527	0.0107749	0.27132	0.0130431	0.0115357	0.258194	0	0	0.00489641	0.0167366
chr21:39304455:T:A	A	0	0	0.0350647	0.0343259	0.307007	0.0575984	0.0369041	0.118581	0	0	0.0926886	0.0533022
chr21:39305767:G:A	A	0	0	0.0119608	0.0107662	0.266586	0.0128691	0.0115258	0.264187	0	0	0.00373629	0.0167232
chr21:39306281:G:A	A	0	0	0.0119608	0.0107662	0.266586	0.0128691	0.0115258	0.264187	0	0	0.00373629	0.0167232
chr21:39307414:C:T	T	0	0	-0.0150343	0.0138075	0.27622	-0.00231684	0.0149063	0.876485	0	0	0.0523112	0.0214345
chr21:39307938:A:C	C	0	0	-0.0150343	0.0138075	0.27622	-0.00231684	0.0149063	0.876485	0	0	0.0523112	0.0214345
chr21:39308244:G:C	C	0	0	0.0103553	0.0106887	0.332641	0.0118006	0.0114441	0.302468	0	0	0.00594512	0.0166024
chr21:39308285:T:C	C	0	0	-0.0150343	0.0138075	0.27622	-0.00231684	0.0149063	0.876485	0	0	0.0523112	0.0214345
chr21:39308810:A:G	G	0	0	-0.0150343	0.0138075	0.27622	-0.00231684	0.0149063	0.876485	0	0	0.0523112	0.0214345
chr21:39309342:T:A	A	0	0	-0.0113754	0.0190192	0.549773	-0.018155	0.0203855	0.373153	0	0	-0.0278869	0.0295389
chr21:39309352:G:A	A	0	0	-0.0150343	0.0138075	0.27622	-0.00231684	0.0149063	0.876485	0	0	0.0523112	0.0214345
chr21:39309690:T:G	G	0	0	0.00548518	0.0108861	0.614353	0.00327934	0.0116581	0.778485	0	0	-0.00907337	0.0169081
chr21:39309804:G:A	A	0	0	0.0120888	0.0107657	0.26148	0.0130268	0.0115253	0.25836	0	0	0.00385829	0.0167224
chr21:39310046:G:C	C	0	0	0.0118527	0.0107749	0.27132	0.0130431	0.0115357	0.258194	0	0	0.00489641	0.0167366
chr21:39310287:G:A	A	0	0	0.0169716	0.0272277	0.533074	0.0209297	0.0291527	0.472799	0	0	0.0162809	0.0422907
chr21:39310847:C:T	T	0	0	-0.0150343	0.0138075	0.27622	-0.00231684	0.0149063	0.876485	0	0	0.0523112	0.0214345
chr21:39311270:T:C	C	0	0	0.0115699	0.0121243	0.339945	0.0107748	0.0129793	0.406453	0	0	-0.0032705	0.0188324
chr21:39311452:G:C	C	0	0	-0.0150343	0.0138075	0.27622	-0.00231684	0.0149063	0.876485	0	0	0.0523112	0.0214345
chr21:39311533:C:T	T	0	0	0.0119608	0.0107662	0.266586	0.0128691	0.0115258	0.264187	0	0	0.00373629	0.0167232
chr21:39311814:A:G	G	0	0	-6.36951e-05	0.00987672	0.994854	-0.00166669	0.0105755	0.874773	0	0	-0.00659366	0.0153404
chr21:39313209:A:G	G	0	0	0.0088488	0.0142343	0.53417	0.00392032	0.0152558	0.7972	0	0	-0.0202725	0.0221076
chr21:39313358:A:C	C	0	0	-0.000127537	0.00970957	0.98952	-0.00476559	0.0104176	0.647345	0	0	-0.0190779	0.0150787
chr21:39313728:G:A	A	0	0	-0.0120396	0.0139183	0.387028	0.000212298	0.015015	0.988719	0	0	0.0503962	0.0216072
chr21:39314094:C:T	T	0	0	-0.00375345	0.00980557	0.701877	-0.00762058	0.010513	0.46853	0	0	-0.0159068	0.0152286
chr21:39314456:A:G	G	0	0	-0.0120396	0.0139183	0.387028	0.000212298	0.015015	0.988719	0	0	0.0503962	0.0216072
chr21:39316592:C:T	T	0	0	-0.0421227	0.0418799	0.314513	-0.0217113	0.0449385	0.629001	0	0	0.0839591	0.065041
chr21:39316785:A:T	T	0	0	-0.0114591	0.0141671	0.4186	-0.000399688	0.0152583	0.979102	0	0	0.0454911	0.0219959
chr21:39317831:G:A	A	0	0	-0.0114591	0.0141671	0.4186	-0.000399688	0.0152583	0.979102	0	0	0.0454911	0.0219959
chr21:39318471:A:C	C	0	0	0.0137072	0.0107642	0.202874	0.0165202	0.0115308	0.151943	0	0	0.0115707	0.0167196
chr21:39318611:A:G	G	0	0	0.0137072	0.0107642	0.202874	0.0165202	0.0115308	0.151943	0	0	0.0115707	0.0167196
chr21:39319016:A:C	C	0	0	-0.0114591	0.0141671	0.4186	-0.000399688	0.0152583	0.979102	0	0	0.0454911	0.0219959
chr21:39319644:G:A	A	0	0	-0.0119937	0.0192072	0.53234	-0.0178737	0.0205802	0.385125	0	0	-0.0241865	0.0298316
chr21:39320056:T:C	C	0	0	-0.0114591	0.0141671	0.4186	-0.000399688	0.0152583	0.979102	0	0	0.0454911	0.0219959
chr21:39321089:T:C	C	0	0	-0.0114591	0.0141671	0.4186	-0.000399688	0.0152583	0.979102	0	0	0.0454911	0.0219959
chr21:39321462:C:A	A	0	0	-0.0122833	0.0189809	0.517541	-0.0164495	0.0203284	0.418406	0	0	-0.0171371	0.0294811
chr21:39323273:G:A	A	0	0	-0.0114591	0.0141671	0.4186	-0.000399688	0.0152583	0.979102	0	0	0.0454911	0.0219959
chr21:39323573:G:A	A	0	0	0.0137072	0.0107642	0.202874	0.0165202	0.0115308	0.151943	0	0	0.0115707	0.0167196
chr21:39324297:G:A	A	0	0	-0.0114591	0.0141671	0.4186	-0.000399688	0.0152583	0.979102	0	0	0.0454911	0.0219959
chr21:39324346:C:G	G	0	0	0.0148943	0.0247373	0.547108	0.000113993	0.0265756	0.996578	0	0	-0.0607964	0.0384134
chr21:39325282:T:G	G	0	0	-0.100257	0.0250734	6.37343e-05	-0.0971742	0.0268471	0.000295126	0	0	0.0126805	0.0389751
chr21:39325283:T:G	G	0	0	0.00679148	0.00985337	0.490663	0.00168055	0.0105763	0.87375	0	0	-0.021023	0.0153019
chr21:39325284:T:G	G	0	0	-0.015432	0.0140862	0.27328	-0.00648776	0.01514	0.668275	0	0	0.0367907	0.021874
chr21:39327510:G:T	T	0	0	-0.0129544	0.0340724	0.703795	0.00672298	0.0365958	0.854242	0	0	0.0809397	0.0529099
chr21:39327921:A:G	G	0	0	0.0138135	0.0107648	0.199418	0.0165406	0.011531	0.151444	0	0	0.0112173	0.0167207
chr21:39327925:G:A	A	0	0	-0.0154388	0.0139569	0.26865	-0.0231339	0.0149862	0.122666	0	0	-0.0316526	0.0216748
chr21:39328681:A:G	G	0	0	-0.0115289	0.0140774	0.412806	-0.00142779	0.0151474	0.924903	0	0	0.0415493	0.0218581
chr21:39329556:A:T	T	0	0	-0.0115289	0.0140774	0.412806	-0.00142779	0.0151474	0.924903	0	0	0.0415493	0.0218581
chr21:39329731:C:G	G	0	0	-0.0115289	0.0140774	0.412806	-0.00142779	0.0151474	0.924903	0	0	0.0415493	0.0218581
chr21:39330860:G:A	A	0	0	0.0069963	0.0142947	0.624535	0.015605	0.0153578	0.309583	0	0	0.0354107	0.0221973
chr21:39330948:G:A	A	0	0	-0.0115289	0.0140774	0.412806	-0.00142779	0.0151474	0.924903	0	0	0.0415493	0.0218581
chr21:39331325:A:G	G	0	0	-0.0100408	0.0109281	0.358197	-0.0127185	0.0117053	0.277234	0	0	-0.0110142	0.0169737
chr21:39331522:C:T	T	0	0	-0.0204688	0.0228205	0.369747	0.00196709	0.0246653	0.936435	0	0	0.0922864	0.0354225
chr21:39332956:C:A	A	0	0	0.0138135	0.0107648	0.199418	0.0165406	0.011531	0.151444	0	0	0.0112173	0.0167207
chr21:39333415:G:T	T	0	0	0.0282838	0.0780441	0.717047	-0.0984719	0.0857336	0.250729	0	0	-0.521389	0.120995
chr21:39335381:G:A	A	0	0	-0.00535225	0.00984008	0.586494	-0.00952635	0.0105526	0.366658	0	0	-0.0171695	0.0152821
chr21:39335690:G:A	A	0	0	-0.00869118	0.0141243	0.538333	0.000616224	0.0151856	0.967631	0	0	0.0382845	0.0219319
chr21:39335833:A:C	C	0	0	-0.00869118	0.0141243	0.538333	0.000616224	0.0151856	0.967631	0	0	0.0382845	0.0219319
chr21:39336892:C:T	T	0	0	0.0139384	0.0108091	0.197222	0.0169629	0.0115801	0.142964	0	0	0.0124409	0.0167894
chr21:39336898:A:G	G	0	0	-0.00782848	0.0141066	0.578928	0.00154505	0.0151677	0.918864	0	0	0.0385565	0.0219042
chr21:39336927:C:T	T	0	0	0.0135962	0.0108002	0.208072	0.0159463	0.0115669	0.168015	0	0	0.00966661	0.0167758
chr21:39337078:A:G	G	0	0	0.00331235	0.00996179	0.739508	0.00970047	0.0107078	0.364977	0	0	0.0262765	0.0154684
chr21:39337080:T:C	C	0	0	0.00331235	0.00996179	0.739508	0.00970047	0.0107078	0.364977	0	0	0.0262765	0.0154684
chr21:39337081:A:G	G	0	0	0.00331235	0.00996179	0.739508	0.00970047	0.0107078	0.364977	0	0	0.0262765	0.0154684
chr21:39337170:T:C	C	0	0	0.0125814	0.0108811	0.247574	0.0140455	0.0116501	0.227969	0	0	0.00602214	0.0169017
chr21:39337369:G:T	T	0	0	0.0591092	0.0411744	0.151122	0.0678883	0.0440967	0.123674	0	0	0.0361113	0.0639573
chr21:39337373:T:G	G	0	0	-0.14357	0.0572198	0.012104	-0.130369	0.0612873	0.0334058	0	0	0.0543018	0.0888994
chr21:39337387:A:G	G	0	0	-0.012454	0.0182023	0.493849	-0.00956372	0.01949	0.62364	0	0	0.0118887	0.0282723
chr21:39337490:T:C	C	0	0	0.000113265	0.0294847	0.996935	-0.0129221	0.0316245	0.682825	0	0	-0.0536189	0.0457898
chr21:39338096:G:T	T	0	0	-0.00936585	0.0141504	0.508049	-0.000551306	0.0152067	0.97108	0	0	0.0362572	0.0219731
chr21:39338493:G:A	A	0	0	0.00309543	0.00998338	0.756517	0.00918221	0.0107268	0.391995	0	0	0.025037	0.0155024
chr21:39339177:T:C	C	0	0	-0.00887583	0.0141967	0.531837	0.00115208	0.0152733	0.939872	0	0	0.0412482	0.0220432
chr21:39339289:G:A	A	0	0	-0.00936585	0.0141504	0.508049	-0.000551306	0.0152067	0.97108	0	0	0.0362572	0.0219731
chr21:39339540:T:C	C	0	0	-0.00936585	0.0141504	0.508049	-0.000551306	0.0152067	0.97108	0	0	0.0362572	0.0219731
chr21:39339551:C:A	A	0	0	0.00863774	0.0109374	0.429678	0.0105469	0.0117118	0.367834	0	0	0.00785312	0.0169884
chr21:39339763:C:T	T	0	0	0.00857552	0.0109386	0.433058	0.0105297	0.0117132	0.368674	0	0	0.00803839	0.0169902
chr21:39339936:C:T	T	0	0	0.00253366	0.00998199	0.799632	0.00850963	0.0107239	0.427475	0	0	0.0245812	0.0155003
chr21:39340005:T:A	A	0	0	-0.00909893	0.0141139	0.519135	-0.000810796	0.0151609	0.95735	0	0	0.0340919	0.0219171
chr21:39340033:G:A	A	0	0	0.00829531	0.0109275	0.447779	0.00951569	0.0116991	0.416005	0	0	0.00501985	0.0169731
chr21:39340223:C:G	G	0	0	-0.00936585	0.0141504	0.508049	-0.000551306	0.0152067	0.97108	0	0	0.0362572	0.0219731
chr21:39340376:A:G	G	0	0	-0.00936585	0.0141504	0.508049	-0.000551306	0.0152067	0.97108	0	0	0.0362572	0.0219731
chr21:39341139:G:A	A	0	0	-0.00887583	0.0141967	0.531837	0.00115208	0.0152733	0.939872	0	0	0.0412482	0.0220432
chr21:39341208:G:A	A	0	0	0.00919027	0.0109395	0.400853	0.0111654	0.0117143	0.340515	0	0	0.00812457	0.0169916
chr21:39341432:C:T	T	0	0	0.00299112	0.00998224	0.764449	0.00902172	0.0107249	0.400238	0	0	0.0248059	0.0155007
chr21:39341483:T:C	C	0	0	-0.00887583	0.0141967	0.531837	0.00115208	0.0152733	0.939872	0	0	0.0412482	0.0220432
chr21:39341828:A:G	G	0	0	0.00299112	0.00998224	0.764449	0.00902172	0.0107249	0.400238	0	0	0.0248059	0.0155007
chr21:39341844:A:G	G	0	0	-0.00896798	0.0141133	0.52515	-0.000826855	0.0151584	0.956499	0	0	0.0334872	0.0219163
chr21:39341861:T:C	C	0	0	0.00299112	0.00998224	0.764449	0.00902172	0.0107249	0.400238	0	0	0.0248059	0.0155007
chr21:39341907:C:G	G	0	0	0.00900844	0.0109564	0.410959	0.011368	0.011734	0.33264	0	0	0.00970579	0.0170176
chr21:39342234:G:T	T	0	0	0.00299112	0.00998224	0.764449	0.00902172	0.0107249	0.400238	0	0	0.0248059	0.0155007
chr21:39342552:C:T	T	0	0	0.00299112	0.00998224	0.764449	0.00902172	0.0107249	0.400238	0	0	0.0248059	0.0155007
chr21:39342720:A:G	G	0	0	-0.00847785	0.0141591	0.549335	0.000865899	0.0152232	0.954641	0	0	0.038434	0.0219859
chr21:39343241:A:C	C	0	0	-0.00896798	0.0141133	0.52515	-0.000826855	0.0151584	0.956499	0	0	0.0334872	0.0219163
chr21:39343249:A:G	G	0	0	0.00900844	0.0109564	0.410959	0.011368	0.011734	0.33264	0	0	0.00970579	0.0170176
chr21:39343387:C:T	T	0	0	0.00900844	0.0109564	0.410959	0.011368	0.011734	0.33264	0	0	0.00970579	0.0170176
chr21:39343593:C:T	T	0	0	-0.00298761	0.00980408	0.760571	-0.00663992	0.0105096	0.527521	0	0	-0.0150232	0.0152265
chr21:39343865:A:G	G	0	0	0.00900844	0.0109564	0.410959	0.011368	0.011734	0.33264	0	0	0.00970579	0.0170176
chr21:39343930:T:C	C	0	0	-0.00896798	0.0141133	0.52515	-0.000826855	0.0151584	0.956499	0	0	0.0334872	0.0219163
chr21:39344020:C:T	T	0	0	0.00900844	0.0109564	0.410959	0.011368	0.011734	0.33264	0	0	0.00970579	0.0170176
chr21:39344021:A:G	G	0	0	0.00299112	0.00998224	0.764449	0.00902172	0.0107249	0.400238	0	0	0.0248059	0.0155007
chr21:39344149:A:G	G	0	0	0.00299112	0.00998224	0.764449	0.00902172	0.0107249	0.400238	0	0	0.0248059	0.0155007
chr21:39344210:C:A	A	0	0	-0.00298761	0.00980408	0.760571	-0.00663992	0.0105096	0.527521	0	0	-0.0150232	0.0152265
chr21:39344256:C:A	A	0	0	0.0245572	0.0621085	0.692554	0.102814	0.0675395	0.127938	0	0	0.321898	0.0963611
chr21:39344283:A:G	G	0	0	0.00927988	0.0109801	0.398025	0.0118975	0.0117606	0.311711	0	0	0.0107672	0.0170544
chr21:39344406:A:G	G	0	0	-0.00847785	0.0141591	0.549335	0.000865899	0.0152232	0.954641	0	0	0.038434	0.0219859
chr21:39344484:T:C	C	0	0	0.00299112	0.00998224	0.764449	0.00902172	0.0107249	0.400238	0	0	0.0248059	0.0155007
chr21:39344959:A:G	G	0	0	0.00299112	0.00998224	0.764449	0.00902172	0.0107249	0.400238	0	0	0.0248059	0.0155007
chr21:39345552:C:A	A	0	0	0.00160754	0.00999772	0.872258	0.00706588	0.0107343	0.510377	0	0	0.022452	0.0155254
chr21:39346514:T:C	C	0	0	0.00352255	0.0099959	0.724539	0.0103654	0.0107507	0.334966	0	0	0.0281468	0.0155208
chr21:39346592:A:G	G	0	0	0.00311141	0.00999739	0.755632	0.0098034	0.0107501	0.361801	0	0	0.0275264	0.0155233
chr21:39347101:A:G	G	0	0	0.00716738	0.0142398	0.614729	0.0179236	0.0153306	0.242348	0	0	0.0442439	0.0221089
chr21:39347310:G:A	A	0	0	-0.0488497	0.0393877	0.214891	-0.0328382	0.0422338	0.436844	0	0	0.0658607	0.0611753
chr21:39347315:C:T	T	0	0	0.000455318	0.0100911	0.964011	0.00911544	0.010882	0.402221	0	0	0.035622	0.0156655
chr21:39348568:C:T	T	0	0	0.010943	0.0174051	0.52953	0.014764	0.0186407	0.428343	0	0	0.0157171	0.0270335
chr21:39349011:T:C	C	0	0	0.0146238	0.0179158	0.414356	0.0106027	0.0191881	0.580561	0	0	-0.0165402	0.0278271
chr21:39349194:A:G	G	0	0	0.183062	0.202724	0.36652	0.415024	0.219853	0.0590608	0	0	0.95414	0.314598
chr21:39349264:C:G	G	0	0	0.00725678	0.0160653	0.651481	0.0177904	0.0172717	0.302996	0	0	0.0433282	0.0249456
chr21:39349265:C:G	G	0	0	0.0545218	0.0519494	0.29394	0.0275126	0.0557617	0.621733	0	0	-0.111098	0.0806778
chr21:39349266:C:G	G	1	0.007115	-0.0668016	0.0770015	0.385648	0.0997045	0.0862208	0.247523	1	0.020632	0.684896	0.119211
chr21:39349267:C:G	G	0	0	0.0182615	0.0303349	0.547177	0.015707	0.032475	0.628623	0	0	-0.0105074	0.0471173
chr21:39349268:C:G	G	0	0	-0.0237411	0.0261861	0.364603	-0.00279035	0.0282116	0.921211	0	0	0.0861775	0.040656
chr21:39349269:C:G	G	0	0	-0.0131561	0.0147414	0.372147	-0.025908	0.0158987	0.103193	0	0	-0.052453	0.0228855
chr21:39349685:A:C	C	0	0	-0.00871685	0.0111305	0.433539	0.000527175	0.0119974	0.964952	0	0	0.0380238	0.0172803
chr21:39349762:C:G	G	0	0	-0.00562223	0.0113664	0.620857	-0.000862884	0.0121889	0.943563	0	0	0.0195768	0.0176525
chr21:39350398:C:A	A	0	0	0.0117283	0.0173317	0.498599	0.0159489	0.0185642	0.390274	0	0	0.0173606	0.0269195
chr21:39350807:A:G	G	0	0	-0.00871685	0.0111305	0.433539	0.000527175	0.0119974	0.964952	0	0	0.0380238	0.0172803
chr21:39352729:G:C	C	0	0	-0.00871685	0.0111305	0.433539	0.000527175	0.0119974	0.964952	0	0	0.0380238	0.0172803
chr21:39353261:T:G	G	0	0	-0.00382582	0.0479557	0.936414	-0.0234329	0.0514214	0.648604	0	0	-0.0806504	0.0744769
chr21:39356040:A:T	T	0	0	0.0117283	0.0173317	0.498599	0.0159489	0.0185642	0.390274	0	0	0.0173606	0.0269195
chr21:39356662:C:T	T	0	0	-0.00871685	0.0111305	0.433539	0.000527175	0.0119974	0.964952	0	0	0.0380238	0.0172803
chr21:39356788:G:A	A	0	0	0.0117283	0.0173317	0.498599	0.0159489	0.0185642	0.390274	0	0	0.0173606	0.0269195
chr21:39357062:T:A	A	0	0	-0.0108204	0.0177694	0.542568	-0.0222897	0.0191013	0.243242	0	0	-0.047177	0.0275922
chr21:39357982:A:C	C	0	0	0.0104928	0.0162474	0.5184	0.0152235	0.0174072	0.381817	0	0	0.0194591	0.0252347
chr21:39359213:G:A	A	0	0	0.0163321	0.0182416	0.370615	0.0111929	0.0195428	0.56682	0	0	-0.0211391	0.0283327
chr21:39360288:A:G	G	0	0	0.0202338	0.0182318	0.267082	0.0146183	0.0195354	0.454281	0	0	-0.0230986	0.0283178
chr21:39360388:G:A	A	0	0	-0.00821741	0.0145246	0.571558	0.000345149	0.0156025	0.982351	0	0	0.0352207	0.0225546
chr21:39361169:C:T	T	0	0	0.0117283	0.0173317	0.498599	0.0159489	0.0185642	0.390274	0	0	0.0173606	0.0269195
chr21:39361318:C:T	T	0	0	0.0117283	0.0173317	0.498599	0.0159489	0.0185642	0.390274	0	0	0.0173606	0.0269195
chr21:39361641:A:G	G	0	0	0.0202338	0.0182318	0.267082	0.0146183	0.0195354	0.454281	0	0	-0.0230986	0.0283178
chr21:39361832:C:A	A	0	0	-0.00123147	0.0261365	0.96242	0.00354373	0.0279877	0.899243	0	0	0.019642	0.0405947
chr21:39362723:C:T	T	0	0	-0.00895958	0.0111303	0.420836	0.000285442	0.0119972	0.981018	0	0	0.0380279	0.0172799
chr21:39362797:G:C	C	0	0	0.0194527	0.018298	0.287734	0.0137687	0.0196066	0.482526	0	0	-0.0233804	0.0284205
chr21:39364547:A:T	T	0	0	0.0194527	0.018298	0.287734	0.0137687	0.0196066	0.482526	0	0	-0.0233804	0.0284205
chr21:39364915:C:T	T	0	0	0.0202338	0.0182318	0.267082	0.0146183	0.0195354	0.454281	0	0	-0.0230986	0.0283178
chr21:39365459:G:A	A	0	0	0.0163958	0.0166792	0.325603	0.019204	0.0178598	0.282256	0	0	0.0115511	0.0259072
chr21:39365599:T:C	C	0	0	0.0202338	0.0182318	0.267082	0.0146183	0.0195354	0.454281	0	0	-0.0230986	0.0283178
chr21:39365873:C:T	T	0	0	-0.00895958	0.0111303	0.420836	0.000285442	0.0119972	0.981018	0	0	0.0380279	0.0172799
chr21:39366032:A:G	G	0	0	0.00344846	0.00990062	0.727609	0.0105918	0.0106537	0.320133	0	0	0.0293828	0.0153723
chr21:39366070:G:A	A	0	0	-0.00895958	0.0111303	0.420836	0.000285442	0.0119972	0.981018	0	0	0.0380279	0.0172799
chr21:39366084:C:A	A	0	0	-0.0234934	0.0249449	0.346289	-0.0310429	0.0267275	0.245455	0	0	-0.0310538	0.038744
chr21:39366829:T:C	C	0	0	-0.00661755	0.0220566	0.764157	-0.00685748	0.0236109	0.771482	0	0	-0.000986915	0.0342588
chr21:39366850:C:T	T	0	0	0.0164061	0.0161161	0.308681	0.0203489	0.0172623	0.238475	0	0	0.0162181	0.025032
chr21:39367154:C:A	A	0	0	-0.0178784	0.022636	0.429632	0.00311625	0.0244402	0.89854	0	0	0.0863581	0.0351385
chr21:39367636:C:T	T	0	0	-0.00574825	0.0110948	0.604386	0.00335618	0.0119569	0.778948	0	0	0.0374496	0.0172247
chr21:39368000:T:G	G	0	0	0.00930904	0.0171526	0.587323	0.0144514	0.018378	0.431667	0	0	0.0211522	0.0266404
chr21:39368066:T:A	A	0	0	0.0202338	0.0182318	0.267082	0.0146183	0.0195354	0.454281	0	0	-0.0230986	0.0283178
chr21:39368114:A:C	C	0	0	0.0115108	0.0173278	0.5065	0.0166081	0.0185651	0.371006	0	0	0.0209671	0.0269127
chr21:39368980:A:G	G	0	0	-0.00895958	0.0111303	0.420836	0.000285442	0.0119972	0.981018	0	0	0.0380279	0.0172799
chr21:39369504:C:T	T	0	0	-0.00867509	0.0111136	0.435048	-1.96383e-05	0.0119692	0.998691	0	0	0.0356028	0.017255
chr21:39369533:T:C	C	0	0	-0.00456821	0.0113706	0.687863	0.00435651	0.0122472	0.722053	0	0	0.0367104	0.0176536
chr21:39369535:C:T	T	0	0	-0.00835132	0.0112101	0.456283	0.000495193	0.0120751	0.967288	0	0	0.0363887	0.0174046
chr21:39369920:A:C	C	0	0	-0.0114395	0.0103657	0.26977	0.00115285	0.0112599	0.91845	0	0	0.0517966	0.0160844
chr21:39370064:G:A	A	0	0	0.0976488	0.036594	0.0076205	0.0609604	0.0395689	0.123411	0	0	-0.150912	0.0568185
chr21:39370455:C:G	G	0	0	-0.0409793	0.0804357	0.610425	-0.0516264	0.0861193	0.548855	0	0	-0.0437953	0.124934
chr21:39370457:G:C	C	0	0	-0.00403235	0.0162209	0.803678	0.000374533	0.0173769	0.982804	0	0	0.018127	0.0251933
chr21:39370459:G:C	C	0	0	-0.0843616	0.0733287	0.249955	-0.101075	0.0785378	0.198106	0	0	-0.0687499	0.113899
chr21:39370990:G:C	C	0	0	-0.00875524	0.0111764	0.433411	0.00176583	0.0120703	0.883688	0	0	0.0432767	0.0173491
chr21:39371139:A:G	G	0	0	-0.0106704	0.010424	0.306006	0.00342416	0.0113621	0.763136	0	0	0.0579757	0.0161707
chr21:39371165:A:G	G	0	0	-0.0157454	0.0200943	0.433289	0.00326877	0.0217034	0.880283	0	0	0.0782117	0.0311921
chr21:39371282:A:G	G	0	0	0.034659	0.0158472	0.0287371	0.0185338	0.0171404	0.279567	0	0	-0.0663286	0.0246021
chr21:39371604:A:G	G	0	0	-0.0114581	0.0103788	0.269597	0.00227532	0.0113044	0.840482	0	0	0.0564902	0.0161016
chr21:39371919:T:C	C	0	0	-0.00875524	0.0111764	0.433411	0.00176583	0.0120703	0.883688	0	0	0.0432767	0.0173491
chr21:39372422:T:A	A	0	0	-0.00936706	0.0111581	0.401197	-0.00281136	0.0119859	0.814553	0	0	0.0269658	0.0173274
chr21:39373126:G:A	A	0	0	-0.0214404	0.0246159	0.383755	-0.0128541	0.0263829	0.626107	0	0	0.0353182	0.038232
chr21:39374484:C:T	T	0	0	-0.0191566	0.0278031	0.490817	-0.000353332	0.0298992	0.990571	0	0	0.0773442	0.0431714
chr21:39374608:G:C	C	0	0	-0.0191566	0.0278031	0.490817	-0.000353332	0.0298992	0.990571	0	0	0.0773442	0.0431714
chr21:39374930:A:C	C	0	0	0.18296	0.0945825	0.0530645	0.19322	0.101262	0.0563757	0	0	0.0422032	0.146933
chr21:39375722:T:C	C	0	0	-0.00143172	0.0110321	0.896742	0.0038094	0.0118363	0.747574	0	0	0.0215585	0.0171326
chr21:39376706:A:T	T	0	0	-0.00151919	0.011076	0.890904	0.00411823	0.0118874	0.729015	0	0	0.0231886	0.0172003
chr21:39377143:A:G	G	0	0	0.00329776	0.0188916	0.861424	0.00254547	0.0202232	0.899836	0	0	-0.00309444	0.0293428
chr21:39378066:C:G	G	0	0	0.000761106	0.0202679	0.970045	0.00353958	0.0217003	0.87043	0	0	0.0114288	0.0314801
chr21:39378195:C:A	A	0	0	-0.0286598	0.0229631	0.212002	0.00220029	0.0250245	0.929936	0	0	0.126938	0.0356242
chr21:39378475:T:G	G	0	0	-0.0359951	0.0231012	0.119198	-0.00884513	0.025071	0.724236	0	0	0.111677	0.0358507
chr21:39378513:A:C	C	0	0	-0.00143172	0.0110321	0.896742	0.0038094	0.0118363	0.747574	0	0	0.0215585	0.0171326
chr21:39378657:C:G	G	0	0	-0.0420119	0.0344492	0.222642	4.46956e-05	0.0374263	0.999047	0	0	0.172993	0.0534549
chr21:39378661:C:G	G	0	0	0.0178322	0.0354466	0.614913	0.0156889	0.0379459	0.679273	0	0	-0.00881598	0.0550568
chr21:39378669:T:C	C	0	0	0.00754361	0.0301565	0.802472	0.0266691	0.0324121	0.410613	0	0	0.0786697	0.0468265
chr21:39378673:T:C	C	0	0	0.0203039	0.0470317	0.665955	0.0724866	0.0509661	0.154954	0	0	0.214645	0.0729879
chr21:39378677:T:C	C	0	0	0.00556372	0.0325802	0.864405	0.0228859	0.0349752	0.512889	0	0	0.071252	0.0505942
chr21:39379005:G:A	A	0	0	-0.0357491	0.0228187	0.117195	-0.00582766	0.0248463	0.814559	0	0	0.123077	0.0354039
chr21:39379247:G:T	T	0	0	-0.000113756	0.0110563	0.991791	0.00597368	0.0118715	0.614827	0	0	0.0250397	0.0171692
chr21:39380075:G:A	A	0	0	-0.0276255	0.0224694	0.218895	-3.81743e-05	0.0244153	0.998752	0	0	0.113476	0.0348656
chr21:39383015:G:A	G	0	0	-0.0216036	0.0101406	0.0331381	-0.00942704	0.0110119	0.391957	0	0	0.0500863	0.0157382
chr21:39383100:A:G	G	0	0	-0.0478706	0.03473	0.168091	-0.0420679	0.0371883	0.257966	0	0	0.0238686	0.0539474
chr21:39383115:G:A	G	0	0	-0.0114769	0.0103873	0.269204	-0.00224557	0.0112074	0.841196	0	0	0.0379716	0.0161257
chr21:39387671:A:C	C	0	0	-0.0770729	0.0411733	0.0612184	-0.0614253	0.0441398	0.164041	0	0	0.0643639	0.0639558
chr21:39388820:C:G	G	0	0	0.0080349	0.0181464	0.657923	0.0106082	0.0194291	0.58507	0	0	0.0105848	0.0281852
chr21:39390329:G:A	G	0	0	-0.0224617	0.0103694	0.0302995	-0.00901457	0.0112868	0.424475	0	0	0.0553126	0.0160907
chr21:39391568:G:A	A	0	0	0.0415238	0.033053	0.209015	0.0409664	0.0353827	0.246941	0	0	-0.00229259	0.0513425
chr21:39392123:G:A	G	0	0	-0.0220364	0.0104128	0.034321	-0.00812677	0.0113453	0.473801	0	0	0.057215	0.0161566
chr21:39396344:C:T	C	0	0	-0.0226031	0.0103722	0.0293168	-0.00906252	0.0112923	0.422243	0	0	0.055697	0.0160949
chr21:39396390:C:T	T	0	0	0.0470269	0.0228537	0.0396154	0.0258069	0.0246762	0.295645	0	0	-0.0872851	0.0354828
chr21:39397091:G:T	G	0	0	-0.0226031	0.0103722	0.0293168	-0.00906252	0.0112923	0.422243	0	0	0.055697	0.0160949
chr21:39398389:A:G	G	0	0	-0.00382582	0.0479557	0.936414	-0.0234329	0.0514214	0.648604	0	0	-0.0806504	0.0744769
chr21:39398686:T:C	T	0	0	-0.022329	0.0104108	0.0319695	-0.00843335	0.0113429	0.457183	0	0	0.0571575	0.0161537
chr21:39398959:C:T	C	0	0	-0.0223389	0.0104113	0.0319017	-0.00856405	0.01134	0.450124	0	0	0.0566606	0.0161548
chr21:39400119:C:T	C	0	0	-0.022247	0.0104101	0.0325932	-0.00865908	0.0113335	0.444853	0	0	0.0558917	0.0161534
chr21:39400510:T:C	T	0	0	-0.0220364	0.0104128	0.034321	-0.00812677	0.0113453	0.473801	0	0	0.057215	0.0161566
chr21:39400558:C:T	C	0	0	-0.0220364	0.0104128	0.034321	-0.00812677	0.0113453	0.473801	0	0	0.057215	0.0161566
chr21:39403387:T:C	C	0	0	-0.0502684	0.110034	0.647783	0.0524309	0.118817	0.659013	0	0	0.422437	0.170803
chr21:39403455:T:C	T	0	0	-0.00801251	0.0103942	0.440788	-0.000429958	0.0111862	0.96934	0	0	0.0311896	0.0161389
chr21:39403467:A:C	C	0	0	-0.00399148	0.0118451	0.736137	0.0112913	0.0128906	0.381063	0	0	0.0628634	0.0183766
chr21:39403536:A:G	G	0	0	0.01188	0.0119894	0.321746	0.0147776	0.0128419	0.249842	0	0	0.0119189	0.0186223
chr21:39403670:A:G	G	0	0	-0.0858933	0.15542	0.580501	-0.0435712	0.166497	0.793557	0	0	0.174085	0.241391
chr21:39404750:C:A	A	0	0	-0.00565408	0.0252779	0.823009	-0.00796276	0.0270615	0.768569	0	0	-0.00949639	0.039262
chr21:39404993:A:G	G	0	0	0.0106668	0.00921363	0.246978	-0.00378142	0.0101042	0.708224	0	0	-0.0594304	0.014287
chr21:39406256:C:T	T	0	0	0.0310495	0.0157486	0.0486585	0.022039	0.0169143	0.192581	0	0	-0.0370633	0.0244601
chr21:39407306:T:C	C	0	0	-0.0151276	0.0120475	0.209238	0.00224029	0.0131637	0.864863	0	0	0.07144	0.0186866
chr21:39409603:A:T	T	0	0	-0.0143523	0.0121213	0.236391	0.00222236	0.0132176	0.866475	0	0	0.0681772	0.0188036
chr21:39409767:A:G	G	0	0	-0.00241479	0.0460655	0.958193	-0.00554475	0.049314	0.910476	0	0	-0.0128746	0.0715495
chr21:39412314:G:A	A	0	0	-0.009207	0.0115081	0.423685	0.005314	0.012515	0.67112	0	0	0.0597298	0.0178551
chr21:39413921:C:G	C	0	0	-0.0161686	0.00930943	0.0824228	-0.00228941	0.0101862	0.822169	0	0	0.0570898	0.0144391
chr21:39413925:A:G	A	0	0	-0.0160078	0.00930743	0.0854516	-0.00211789	0.0101844	0.835265	0	0	0.0571339	0.014436
chr21:39414128:G:A	G	0	0	-0.0122388	0.00930889	0.188596	0.00109351	0.0101687	0.914363	0	0	0.0548403	0.0144391
chr21:39414393:G:A	A	0	0	-0.013768	0.0119973	0.251137	0.00210368	0.0130672	0.872101	0	0	0.0652856	0.0186128
chr21:39414489:T:A	A	0	0	-0.013768	0.0119973	0.251137	0.00210368	0.0130672	0.872101	0	0	0.0652856	0.0186128
chr21:39414738:C:G	G	0	0	-0.0740859	0.0379529	0.0509325	-0.0576166	0.0407053	0.156935	0	0	0.0677437	0.0589525
chr21:39414740:C:G	C	0	0	-0.0226018	0.0093444	0.0155738	-0.0201065	0.0100104	0.0445851	0	0	0.0102642	0.0145174
chr21:39414744:G:C	C	0	0	0.0046949	0.0176498	0.790237	0.00626045	0.0188951	0.740397	0	0	0.00643965	0.0274139
chr21:39414746:G:C	C	0	0	0.0101497	0.0219905	0.644405	0.0133448	0.0235452	0.570868	0	0	0.0131425	0.0341558
chr21:39414748:G:C	C	0	0	0.086576	0.0582872	0.137455	0.0443132	0.0627249	0.479896	0	0	-0.173841	0.0905093
chr21:39414902:T:G	G	0	0	-0.013768	0.0119973	0.251137	0.00210368	0.0130672	0.872101	0	0	0.0652856	0.0186128
chr21:39415474:C:G	G	0	0	-0.013768	0.0119973	0.251137	0.00210368	0.0130672	0.872101	0	0	0.0652856	0.0186128
chr21:39416157:G:A	A	0	0	-0.0151276	0.0120475	0.209238	0.00224029	0.0131637	0.864863	0	0	0.07144	0.0186866
chr21:39416201:G:A	A	0	0	0.00965072	0.0133535	0.469858	0.0171688	0.0143401	0.231206	0	0	0.0309244	0.0207368
chr21:39416294:T:C	C	0	0	-0.016651	0.0120406	0.166694	0.000860908	0.0131608	0.947844	0	0	0.0720324	0.0186757
chr21:39416429:C:A	A	0	0	-0.0163147	0.0120538	0.175899	0.000336545	0.0131489	0.97958	0	0	0.0684922	0.0186988
chr21:39417836:G:A	A	0	0	-0.00612255	0.011018	0.578425	-0.00741103	0.0117961	0.529832	0	0	-0.00529996	0.0171135
chr21:39418002:G:A	A	0	0	0.0382715	0.026265	0.145081	0.0215687	0.0282305	0.444855	0	0	-0.0687044	0.0407879
chr21:39419536:G:A	A	0	0	-0.0272974	0.0120031	0.0229542	-0.010045	0.0131139	0.443684	0	0	0.0709648	0.0186212
chr21:39419684:A:T	T	0	0	-0.0268602	0.0119835	0.0249981	-0.00986386	0.0130856	0.450971	0	0	0.0699117	0.0185914
chr21:39419803:C:T	T	0	0	-0.0268602	0.0119835	0.0249981	-0.00986386	0.0130856	0.450971	0	0	0.0699117	0.0185914
chr21:39420160:A:C	C	0	0	-0.0167694	0.0203473	0.40985	0.00444361	0.0220183	0.840062	0	0	0.0872563	0.0315808
chr21:39420522:C:A	A	0	0	-0.0407477	0.0415369	0.326593	-0.0430414	0.0444656	0.333059	0	0	-0.00943479	0.0645187
chr21:39421260:C:G	G	0	0	0.10418	0.0396534	0.00860742	0.104859	0.0424497	0.0135036	0	0	0.002795	0.0616116
chr21:39421539:T:C	C	0	0	-0.0268602	0.0119835	0.0249981	-0.00986386	0.0130856	0.450971	0	0	0.0699117	0.0185914
chr21:39421985:C:T	T	0	0	-0.0246154	0.0136717	0.0717874	-0.00331888	0.0149887	0.824761	0	0	0.0875998	0.0212024
chr21:39424697:G:A	A	0	0	-0.0268602	0.0119835	0.0249981	-0.00986386	0.0130856	0.450971	0	0	0.0699117	0.0185914
chr21:39424825:T:C	C	0	0	1.18532e-05	0.0147079	0.999357	0.000410106	0.0157445	0.979219	0	0	0.00163815	0.0228446
chr21:39425814:C:T	T	0	0	-0.0266366	0.0119717	0.0260837	-0.00934038	0.0130822	0.475243	0	0	0.0711452	0.018572
chr21:39426237:G:T	T	0	0	-0.0268602	0.0119835	0.0249981	-0.00986386	0.0130856	0.450971	0	0	0.0699117	0.0185914
chr21:39426311:C:T	T	0	0	-0.0268602	0.0119835	0.0249981	-0.00986386	0.0130856	0.450971	0	0	0.0699117	0.0185914
chr21:39426640:C:T	T	0	0	-0.0268602	0.0119835	0.0249981	-0.00986386	0.0130856	0.450971	0	0	0.0699117	0.0185914
chr21:39427013:T:C	C	0	0	-0.0268602	0.0119835	0.0249981	-0.00986386	0.0130856	0.450971	0	0	0.0699117	0.0185914
chr21:39427170:T:C	C	0	0	-0.0268602	0.0119835	0.0249981	-0.00986386	0.0130856	0.450971	0	0	0.0699117	0.0185914
chr21:39427597:G:C	C	0	0	-0.0268602	0.0119835	0.0249981	-0.00986386	0.0130856	0.450971	0	0	0.0699117	0.0185914
chr21:39427644:C:A	A	0	0	-0.0268602	0.0119835	0.0249981	-0.00986386	0.0130856	0.450971	0	0	0.0699117	0.0185914
chr21:39428445:C:T	T	0	0	-0.0268602	0.0119835	0.0249981	-0.00986386	0.0130856	0.450971	0	0	0.0699117	0.0185914
chr21:39428600:T:A	A	0	0	0.0105865	0.0306232	0.729567	-0.026216	0.0332544	0.430495	0	0	-0.151381	0.0475164
chr21:39428602:T:A	A	0	0	0.00897502	0.0255506	0.72539	-0.0130724	0.0275554	0.635213	0	0	-0.0906883	0.0396652
chr21:39428603:T:A	A	0	0	-0.0299127	0.0143156	0.0366611	-0.0132537	0.0155323	0.393495	0	0	0.0685242	0.0222189
chr21:39428604:T:A	A	0	0	0.0341242	0.0278111	0.219823	0.00854254	0.0300237	0.776007	0	0	-0.105226	0.0431742
chr21:39428605:T:A	A	0	0	-0.0290219	0.0153618	0.0588617	-0.0076195	0.0167629	0.649437	0	0	0.0880353	0.0238318
chr21:39428606:T:A	A	0	0	-0.0279748	0.035444	0.429956	-0.0471363	0.0380533	0.21546	0	0	-0.0788178	0.0550426
chr21:39428608:T:A	A	0	0	0.0272599	0.0572584	0.634013	-0.000878316	0.0614423	0.988595	0	0	-0.115742	0.0889206
chr21:39428610:T:A	A	0	0	0.0317652	0.0865671	0.713661	0.0021654	0.0927765	0.981379	0	0	-0.121754	0.134447
chr21:39428612:T:A	A	0	0	-0.0825561	0.0857509	0.335676	-0.0963316	0.0918181	0.294106	0	0	-0.0566631	0.133194
chr21:39428641:G:C	C	0	0	-0.0239715	0.0119778	0.0453571	-0.00622394	0.0131025	0.634773	0	0	0.0730017	0.0185791
chr21:39429095:A:G	G	0	0	-0.0271907	0.0119988	0.0234441	-0.00981613	0.0131131	0.454113	0	0	0.0714675	0.018614
chr21:39429677:C:T	T	0	0	-0.0268602	0.0119835	0.0249981	-0.00986386	0.0130856	0.450971	0	0	0.0699117	0.0185914
chr21:39430813:A:G	G	0	0	-0.00953606	0.0583344	0.870147	-0.0165901	0.0624544	0.79052	0	0	-0.0290156	0.0906052
chr21:39431430:T:G	G	0	0	-0.0268602	0.0119835	0.0249981	-0.00986386	0.0130856	0.450971	0	0	0.0699117	0.0185914
chr21:39431611:G:A	A	0	0	-0.0268602	0.0119835	0.0249981	-0.00986386	0.0130856	0.450971	0	0	0.0699117	0.0185914
chr21:39431642:C:G	G	0	0	-0.0268602	0.0119835	0.0249981	-0.00986386	0.0130856	0.450971	0	0	0.0699117	0.0185914
chr21:39433011:A:C	C	0	0	-0.0268602	0.0119835	0.0249981	-0.00986386	0.0130856	0.450971	0	0	0.0699117	0.0185914
chr21:39433591:T:C	C	0	0	-0.0268602	0.0119835	0.0249981	-0.00986386	0.0130856	0.450971	0	0	0.0699117	0.0185914
chr21:39435195:G:A	A	0	0	-0.00243148	0.0490239	0.960443	-0.0186538	0.0525364	0.722541	0	0	-0.066728	0.0761389
chr21:39435434:T:C	C	0	0	-0.0268602	0.0119835	0.0249981	-0.00986386	0.0130856	0.450971	0	0	0.0699117	0.0185914
chr21:39435796:C:T	T	0	0	0.10418	0.0396534	0.00860742	0.104859	0.0424497	0.0135036	0	0	0.002795	0.0616116
chr21:39436582:C:T	C	0	0	-0.0213556	0.00931593	0.021884	-0.00711427	0.0102046	0.485703	0	0	0.0585794	0.0144497
chr21:39437438:C:T	C	0	0	-0.0211123	0.00931786	0.0234643	-0.00679495	0.0102091	0.505682	0	0	0.0588921	0.0144524
chr21:39437439:C:T	T	0	0	-0.0268602	0.0119835	0.0249981	-0.00986386	0.0130856	0.450971	0	0	0.0699117	0.0185914
chr21:39437844:C:T	T	0	0	-0.0268602	0.0119835	0.0249981	-0.00986386	0.0130856	0.450971	0	0	0.0699117	0.0185914
chr21:39438117:G:T	T	0	0	-0.0268602	0.0119835	0.0249981	-0.00986386	0.0130856	0.450971	0	0	0.0699117	0.0185914
chr21:39438447:C:T	T	0	0	-0.0268602	0.0119835	0.0249981	-0.00986386	0.0130856	0.450971	0	0	0.0699117	0.0185914
chr21:39438563:G:A	A	0	0	-0.0268602	0.0119835	0.0249981	-0.00986386	0.0130856	0.450971	0	0	0.0699117	0.0185914
chr21:39439062:T:C	C	0	0	-0.0268602	0.0119835	0.0249981	-0.00986386	0.0130856	0.450971	0	0	0.0699117	0.0185914
chr21:39439893:T:C	C	0	0	-0.0268602	0.0119835	0.0249981	-0.00986386	0.0130856	0.450971	0	0	0.0699117	0.0185914
chr21:39440015:T:G	G	0	0	-0.0268602	0.0119835	0.0249981	-0.00986386	0.0130856	0.450971	0	0	0.0699117	0.0185914
chr21:39440623:G:A	A	0	0	-0.0225249	0.0122119	0.0651097	-0.00598223	0.013312	0.653154	0	0	0.0680456	0.0189465
chr21:39440709:T:C	C	0	0	-0.0225249	0.0122119	0.0651097	-0.00598223	0.013312	0.653154	0	0	0.0680456	0.0189465
chr21:39441632:G:T	T	0	0	-0.0268602	0.0119835	0.0249981	-0.00986386	0.0130856	0.450971	0	0	0.0699117	0.0185914
chr21:39441722:T:G	G	0	0	-0.0225249	0.0122119	0.0651097	-0.00598223	0.013312	0.653154	0	0	0.0680456	0.0189465
chr21:39441855:T:C	C	0	0	-0.0268602	0.0119835	0.0249981	-0.00986386	0.0130856	0.450971	0	0	0.0699117	0.0185914
chr21:39441925:T:C	C	0	0	-0.0268602	0.0119835	0.0249981	-0.00986386	0.0130856	0.450971	0	0	0.0699117	0.0185914
chr21:39442400:A:G	G	0	0	-0.0268602	0.0119835	0.0249981	-0.00986386	0.0130856	0.450971	0	0	0.0699117	0.0185914
chr21:39442679:C:T	T	0	0	-0.0268602	0.0119835	0.0249981	-0.00986386	0.0130856	0.450971	0	0	0.0699117	0.0185914
chr21:39444259:G:C	C	0	0	-0.0145288	0.00972134	0.135038	-0.000255818	0.01063	0.9808	0	0	0.0587096	0.0150782
chr21:39444573:T:G	G	0	0	-0.0174864	0.0096885	0.0710964	-0.00390254	0.0105747	0.712094	0	0	0.055875	0.01503
chr21:39444705:T:C	T	0	0	-0.0211123	0.00931786	0.0234643	-0.00679495	0.0102091	0.505682	0	0	0.0588921	0.0144524
chr21:39445014:T:C	T	0	0	-0.0211123	0.00931786	0.0234643	-0.00679495	0.0102091	0.505682	0	0	0.0588921	0.0144524
chr21:39445145:C:A	C	0	0	-0.0211123	0.00931786	0.0234643	-0.00679495	0.0102091	0.505682	0	0	0.0588921	0.0144524
chr21:39445174:T:C	C	0	0	-0.0142344	0.00972684	0.143354	0.000438379	0.0106483	0.967161	0	0	0.0603541	0.0150853
chr21:39445201:G:C	G	0	0	-0.0211123	0.00931786	0.0234643	-0.00679495	0.0102091	0.505682	0	0	0.0588921	0.0144524
chr21:39445430:C:T	C	0	0	-0.0217556	0.00932203	0.0196071	-0.00772646	0.0102043	0.448942	0	0	0.0577066	0.01446
chr21:39445504:G:A	G	0	0	-0.0229343	0.00932165	0.0138811	-0.00856021	0.010215	0.402027	0	0	0.0591255	0.0144587
chr21:39445581:C:A	C	0	0	-0.0217556	0.00932203	0.0196071	-0.00772646	0.0102043	0.448942	0	0	0.0577066	0.01446
chr21:39445765:G:A	A	0	0	-0.0152412	0.00973219	0.117334	-0.00126469	0.0106323	0.905316	0	0	0.0574901	0.0150961
chr21:39445823:G:A	A	0	0	-0.0200167	0.0120397	0.0964009	-0.00196312	0.0131768	0.881568	0	0	0.0742605	0.0186733
chr21:39446453:A:G	G	0	0	-0.00239833	0.0121632	0.843687	0.00066896	0.0130287	0.95905	0	0	0.0126168	0.0188913
chr21:39447001:C:T	T	0	0	0.00581889	0.0484819	0.904466	-0.017572	0.0520199	0.735519	0	0	-0.0962145	0.0752906
chr21:39447742:G:A	A	0	0	-0.0146562	0.0195379	0.453169	-0.0158026	0.0209155	0.449922	0	0	-0.00471566	0.0303474
chr21:39447759:C:A	C	0	0	-0.0212518	0.00931534	0.0225262	-0.00743025	0.0101907	0.465928	0	0	0.0568527	0.0144501
chr21:39448275:T:C	C	0	0	-0.0232252	0.0120399	0.0537285	-0.0044636	0.0131999	0.735248	0	0	0.0771728	0.0186722
chr21:39448489:T:C	C	0	0	0.0250693	0.0208772	0.22983	0.027061	0.0223507	0.225993	0	0	0.00819236	0.032429
chr21:39449277:G:T	G	0	0	-0.0212518	0.00931534	0.0225262	-0.00743025	0.0101907	0.465928	0	0	0.0568527	0.0144501
chr21:39449610:T:G	G	0	0	-0.0722507	0.0210762	0.000607888	-0.0237456	0.0237355	0.317105	0	0	0.199518	0.032633
chr21:39450562:A:G	G	0	0	-0.0232252	0.0120399	0.0537285	-0.0044636	0.0131999	0.735248	0	0	0.0771728	0.0186722
chr21:39451014:C:A	C	0	0	-0.0212518	0.00931534	0.0225262	-0.00743025	0.0101907	0.465928	0	0	0.0568527	0.0144501
chr21:39451507:A:T	T	0	0	-0.02372	0.0120402	0.0488307	-0.00496057	0.0132002	0.707069	0	0	0.0771639	0.0186727
chr21:39451539:G:A	A	0	0	0.00850133	0.00930367	0.360842	-0.000963221	0.0100626	0.92374	0	0	-0.0389309	0.0144407
chr21:39451976:C:G	G	0	0	-0.0232252	0.0120399	0.0537285	-0.0044636	0.0131999	0.735248	0	0	0.0771728	0.0186722
chr21:39452235:C:T	T	0	0	-0.0232252	0.0120399	0.0537285	-0.0044636	0.0131999	0.735248	0	0	0.0771728	0.0186722
chr21:39453629:T:C	C	0	0	-0.0232252	0.0120399	0.0537285	-0.0044636	0.0131999	0.735248	0	0	0.0771728	0.0186722
chr21:39454378:A:G	G	0	0	0.0952977	0.034428	0.00563964	0.0965036	0.0368564	0.00883512	0	0	0.00496016	0.0534946
chr21:39454689:T:C	C	0	0	-0.0232252	0.0120399	0.0537285	-0.0044636	0.0131999	0.735248	0	0	0.0771728	0.0186722
chr21:39455430:G:A	A	0	0	-0.00239833	0.0121632	0.843687	0.00066896	0.0130287	0.95905	0	0	0.0126168	0.0188913
chr21:39455656:G:A	A	0	0	-0.0232252	0.0120399	0.0537285	-0.0044636	0.0131999	0.735248	0	0	0.0771728	0.0186722
chr21:39455804:G:A	A	0	0	-0.0722507	0.0210762	0.000607888	-0.0237456	0.0237355	0.317105	0	0	0.199518	0.032633
chr21:39456011:C:T	T	0	0	-0.0232252	0.0120399	0.0537285	-0.0044636	0.0131999	0.735248	0	0	0.0771728	0.0186722
chr21:39456219:C:G	C	0	0	-0.0212518	0.00931534	0.0225262	-0.00743025	0.0101907	0.465928	0	0	0.0568527	0.0144501
chr21:39456456:T:C	C	0	0	-0.0232252	0.0120399	0.0537285	-0.0044636	0.0131999	0.735248	0	0	0.0771728	0.0186722
chr21:39456526:A:G	G	0	0	-0.0232252	0.0120399	0.0537285	-0.0044636	0.0131999	0.735248	0	0	0.0771728	0.0186722
chr21:39456557:G:C	C	0	0	-0.0232252	0.0120399	0.0537285	-0.0044636	0.0131999	0.735248	0	0	0.0771728	0.0186722
chr21:39456572:T:C	C	0	0	-0.0232252	0.0120399	0.0537285	-0.0044636	0.0131999	0.735248	0	0	0.0771728	0.0186722
chr21:39457317:A:G	G	0	0	0.000172854	0.0121164	0.988618	0.00336756	0.0129793	0.795283	0	0	0.0131409	0.0188185
chr21:39458135:A:G	G	0	0	-0.0240808	0.0120357	0.045416	-0.00506778	0.0132039	0.701119	0	0	0.078207	0.0186649
chr21:39458350:A:T	T	0	0	-0.026141	0.0119818	0.0291298	-0.00772576	0.013128	0.556199	0	0	0.0757481	0.0185838
chr21:39458544:G:A	A	0	0	-0.0240808	0.0120357	0.045416	-0.00506778	0.0132039	0.701119	0	0	0.078207	0.0186649
chr21:39459431:G:A	A	0	0	0.107964	0.0383412	0.00486447	0.113725	0.0410545	0.00560393	0	0	0.0236967	0.0595749
chr21:39459509:C:T	T	0	0	0.00936086	0.0267773	0.726652	0.0139216	0.0286727	0.627297	0	0	0.0187598	0.0415903
chr21:39460439:T:C	C	0	0	-0.024338	0.0120354	0.0431556	-0.00527448	0.0132052	0.689581	0	0	0.0784147	0.0186644
chr21:39460520:C:T	T	0	0	0.00708693	0.0125912	0.573538	0.00906705	0.0134819	0.501243	0	0	0.0081449	0.0195569
chr21:39460630:C:T	T	0	0	-0.0163779	0.00972448	0.0921444	-0.00178318	0.0106434	0.866946	0	0	0.060033	0.0150825
chr21:39461113:T:C	C	0	0	0.00708693	0.0125912	0.573538	0.00906705	0.0134819	0.501243	0	0	0.0081449	0.0195569
chr21:39462710:A:G	G	0	0	-0.024338	0.0120354	0.0431556	-0.00527448	0.0132052	0.689581	0	0	0.0784147	0.0186644
chr21:39462978:A:G	G	0	0	-0.0163779	0.00972448	0.0921444	-0.00178318	0.0106434	0.866946	0	0	0.060033	0.0150825
chr21:39463897:A:G	G	0	0	-0.0163779	0.00972448	0.0921444	-0.00178318	0.0106434	0.866946	0	0	0.060033	0.0150825
chr21:39464515:G:A	G	0	0	-0.0209501	0.00931063	0.0244409	-0.00677995	0.0101968	0.506108	0	0	0.0582866	0.0144416
chr21:39464544:G:A	A	0	0	-0.000618097	0.0145466	0.966107	-0.00234245	0.0155739	0.880442	0	0	-0.00709283	0.0225938
chr21:39464948:G:T	T	0	0	0.00758231	0.0125978	0.547257	0.00923038	0.0134879	0.493758	0	0	0.00677905	0.0195672
chr21:39464950:A:C	C	0	0	-0.0160846	0.00972377	0.0980965	-0.00169033	0.0106363	0.873731	0	0	0.0592085	0.0150819
chr21:39465342:T:C	C	0	0	-0.0163779	0.00972448	0.0921444	-0.00178318	0.0106434	0.866946	0	0	0.060033	0.0150825
chr21:39465475:C:A	A	0	0	-0.024338	0.0120354	0.0431556	-0.00527448	0.0132052	0.689581	0	0	0.0784147	0.0186644
chr21:39465781:A:G	G	0	0	0.00708693	0.0125912	0.573538	0.00906705	0.0134819	0.501243	0	0	0.0081449	0.0195569
chr21:39465892:C:T	T	0	0	0.00708693	0.0125912	0.573538	0.00906705	0.0134819	0.501243	0	0	0.0081449	0.0195569
chr21:39466241:C:G	G	0	0	-0.0163779	0.00972448	0.0921444	-0.00178318	0.0106434	0.866946	0	0	0.060033	0.0150825
chr21:39466516:A:G	G	0	0	-0.0163779	0.00972448	0.0921444	-0.00178318	0.0106434	0.866946	0	0	0.060033	0.0150825
chr21:39467296:G:T	T	0	0	0.00708693	0.0125912	0.573538	0.00906705	0.0134819	0.501243	0	0	0.0081449	0.0195569
chr21:39467704:T:G	G	0	0	0.00785727	0.0125565	0.531477	0.00987364	0.0134449	0.462718	0	0	0.008294	0.0195031
chr21:39468701:C:T	T	0	0	-0.0191373	0.0204339	0.348992	-0.0133652	0.0218915	0.54152	0	0	0.0237428	0.0317379
chr21:39468928:C:T	T	0	0	-0.0582796	0.020147	0.00381923	-0.015199	0.0225387	0.500087	0	0	0.177205	0.0312051
chr21:39469353:G:A	A	0	0	-0.000406268	0.00968122	0.966527	0.00381262	0.0103832	0.713478	0	0	0.0173537	0.015035
chr21:39469858:G:A	A	0	0	0.00384354	0.0147172	0.793969	-0.00154661	0.0157756	0.921902	0	0	-0.0221715	0.0228569
chr21:39470534:T:C	C	0	0	0.00150035	0.00975751	0.877796	0.00528358	0.0104609	0.613504	0	0	0.0155617	0.0151539
chr21:39471638:T:A	A	0	0	0.0259156	0.00921882	0.00493629	0.0100179	0.0101601	0.324132	0	0	-0.0653928	0.0142945
chr21:39471777:A:G	A	0	0	-0.0150682	0.00921321	0.101944	-0.00754278	0.00992864	0.447434	0	0	0.0309546	0.0143053
chr21:39471811:G:A	A	0	0	-0.0650834	0.0226082	0.00399252	-0.0148036	0.025379	0.559691	0	0	0.206818	0.0350077
chr21:39472374:T:C	C	0	0	0.0146963	0.00933555	0.115434	0.00240358	0.0101665	0.813105	0	0	-0.0505641	0.0144843
chr21:39473326:T:G	G	0	0	-0.0761502	0.0465536	0.101891	-0.0585867	0.0499064	0.240423	0	0	0.0722447	0.0723103
chr21:39474881:A:G	G	0	0	-0.0650834	0.0226082	0.00399252	-0.0148036	0.025379	0.559691	0	0	0.206818	0.0350077
chr21:39475085:T:C	C	0	0	0.00145333	0.00975699	0.881591	0.0053481	0.0104613	0.609192	0	0	0.0160205	0.0151531
chr21:39475270:A:G	G	0	0	0.00566897	0.0134254	0.672837	0.00674344	0.0143724	0.638932	0	0	0.00441964	0.0208527
chr21:39475688:C:T	T	0	0	-0.00253896	0.0117804	0.829359	0.00283672	0.012637	0.822385	0	0	0.022112	0.0182949
chr21:39477625:C:T	T	0	0	-0.0650834	0.0226082	0.00399252	-0.0148036	0.025379	0.559691	0	0	0.206818	0.0350077
chr21:39477963:C:A	A	0	0	-0.00841767	0.0119978	0.482928	-0.00193325	0.012881	0.880697	0	0	0.0266726	0.0186318
chr21:39479232:G:A	A	0	0	0.00594713	0.0129365	0.645719	0.0090071	0.0138559	0.515658	0	0	0.0125867	0.0200926
chr21:39479238:G:A	A	0	0	0.0170741	0.00944146	0.0705416	0.0149012	0.0101124	0.140601	0	0	-0.00893796	0.0146665
chr21:39479264:A:G	G	0	0	0.0559531	0.0625737	0.371217	0.00319595	0.0674612	0.962215	0	0	-0.217008	0.0971458
chr21:39479630:T:G	T	0	0	-0.0271924	0.00922138	0.00318966	-0.0111419	0.0101683	0.273192	0	0	0.0660213	0.0142985
chr21:39479858:C:T	C	0	0	-0.00817645	0.00937756	0.383254	-0.0029724	0.0100695	0.76785	0	0	0.021406	0.0145628
chr21:39480411:A:G	A	0	0	-0.00817645	0.00937756	0.383254	-0.0029724	0.0100695	0.76785	0	0	0.021406	0.0145628
chr21:39481206:T:C	T	0	0	-0.00817645	0.00937756	0.383254	-0.0029724	0.0100695	0.76785	0	0	0.021406	0.0145628
chr21:39482313:A:G	A	0	0	-0.00817645	0.00937756	0.383254	-0.0029724	0.0100695	0.76785	0	0	0.021406	0.0145628
chr21:39482574:G:C	G	0	0	-0.00817645	0.00937756	0.383254	-0.0029724	0.0100695	0.76785	0	0	0.021406	0.0145628
chr21:39483028:T:C	C	0	0	-0.0650834	0.0226082	0.00399252	-0.0148036	0.025379	0.559691	0	0	0.206818	0.0350077
chr21:39483331:A:G	A	0	0	-0.00817645	0.00937756	0.383254	-0.0029724	0.0100695	0.76785	0	0	0.021406	0.0145628
chr21:39484471:G:A	G	0	0	-0.00817645	0.00937756	0.383254	-0.0029724	0.0100695	0.76785	0	0	0.021406	0.0145628
chr21:39485427:T:C	T	0	0	-0.00817645	0.00937756	0.383254	-0.0029724	0.0100695	0.76785	0	0	0.021406	0.0145628
chr21:39485515:C:T	T	0	0	-0.0650834	0.0226082	0.00399252	-0.0148036	0.025379	0.559691	0	0	0.206818	0.0350077
chr21:39485597:G:C	G	0	0	-0.00878038	0.00936299	0.34836	-0.0031072	0.0100598	0.757418	0	0	0.0233357	0.0145396
chr21:39485832:C:T	T	0	0	-0.0650834	0.0226082	0.00399252	-0.0148036	0.025379	0.559691	0	0	0.206818	0.0350077
chr21:39485978:A:G	A	0	0	-0.00817645	0.00937756	0.383254	-0.0029724	0.0100695	0.76785	0	0	0.021406	0.0145628
chr21:39486830:G:C	G	0	0	-0.00817645	0.00937756	0.383254	-0.0029724	0.0100695	0.76785	0	0	0.021406	0.0145628
chr21:39487782:G:A	G	0	0	-0.00766445	0.00937612	0.413675	-0.00267237	0.0100655	0.790625	0	0	0.0205341	0.0145607
chr21:39488579:C:T	T	0	0	0.0263888	0.0207292	0.203009	0.0286753	0.0221929	0.196325	0	0	0.00940531	0.0321993
chr21:39488584:T:C	T	0	0	-0.00817645	0.00937756	0.383254	-0.0029724	0.0100695	0.76785	0	0	0.021406	0.0145628
chr21:39489601:G:C	G	0	0	-0.00817645	0.00937756	0.383254	-0.0029724	0.0100695	0.76785	0	0	0.021406	0.0145628
chr21:39489750:A:G	A	0	0	-0.00817645	0.00937756	0.383254	-0.0029724	0.0100695	0.76785	0	0	0.021406	0.0145628
chr21:39490318:T:A	T	0	0	-0.00817645	0.00937756	0.383254	-0.0029724	0.0100695	0.76785	0	0	0.021406	0.0145628
chr21:39490386:G:A	G	0	0	-0.00806117	0.00937019	0.389624	-0.00399904	0.0100495	0.690679	0	0	0.0167089	0.0145526
chr21:39490407:A:G	A	0	0	-0.0135509	0.00919919	0.140737	-0.00750481	0.00989032	0.44797	0	0	0.0248696	0.0142856
chr21:39490653:G:T	G	0	0	-0.00806117	0.00937019	0.389624	-0.00399904	0.0100495	0.690679	0	0	0.0167089	0.0145526
chr21:39490796:A:G	A	0	0	-0.00683198	0.00936619	0.465739	-0.00302147	0.0100429	0.763525	0	0	0.0156739	0.0145464
chr21:39490834:A:G	A	0	0	-0.00806117	0.00937019	0.389624	-0.00399904	0.0100495	0.690679	0	0	0.0167089	0.0145526
chr21:39491075:A:G	A	0	0	-0.00817645	0.00937756	0.383254	-0.0029724	0.0100695	0.76785	0	0	0.021406	0.0145628
chr21:39491235:C:T	C	0	0	-0.00783368	0.00937124	0.403196	-0.00372582	0.0100511	0.710868	0	0	0.016897	0.0145541
chr21:39491297:G:T	G	0	0	-0.00817645	0.00937756	0.383254	-0.0029724	0.0100695	0.76785	0	0	0.021406	0.0145628
chr21:39491788:C:T	C	0	0	-0.00817645	0.00937756	0.383254	-0.0029724	0.0100695	0.76785	0	0	0.021406	0.0145628
chr21:39491809:C:T	C	0	0	-0.00817645	0.00937756	0.383254	-0.0029724	0.0100695	0.76785	0	0	0.021406	0.0145628
chr21:39492288:G:A	G	0	0	-0.0245724	0.00922626	0.00773759	-0.00939993	0.0101422	0.354022	0	0	0.0624095	0.0143082
chr21:39492440:C:G	G	0	0	-0.0650834	0.0226082	0.00399252	-0.0148036	0.025379	0.559691	0	0	0.206818	0.0350077
chr21:39492481:T:C	C	0	0	0.0323339	0.0158815	0.0417556	0.0227288	0.0170636	0.182858	0	0	-0.039509	0.0246662
chr21:39493077:C:T	T	0	0	-0.0650834	0.0226082	0.00399252	-0.0148036	0.025379	0.559691	0	0	0.206818	0.0350077
chr21:39494160:C:T	T	0	0	0.0257313	0.00922057	0.00526038	0.00995249	0.0101576	0.327182	0	0	-0.0649036	0.0142976
chr21:39494231:C:T	T	0	0	-0.0437876	0.0267333	0.101434	-0.023705	0.0287798	0.410127	0	0	0.0826064	0.0415118
chr21:39494251:C:T	T	0	0	0.0109016	0.00929356	0.240785	-0.00310593	0.0101735	0.760141	0	0	-0.0576177	0.0144129
chr21:39494697:T:A	A	0	0	-0.0650834	0.0226082	0.00399252	-0.0148036	0.025379	0.559691	0	0	0.206818	0.0350077
chr21:39495090:G:A	G	0	0	-0.0190301	0.00929441	0.0406112	-0.0054117	0.0101624	0.594365	0	0	0.0560171	0.0144175
chr21:39495633:C:T	C	0	0	-0.0190301	0.00929441	0.0406112	-0.0054117	0.0101624	0.594365	0	0	0.0560171	0.0144175
chr21:39495654:A:T	A	0	0	-0.00857974	0.00937638	0.360172	-0.00301881	0.0100727	0.764404	0	0	0.022874	0.0145606
chr21:39495707:C:T	C	0	0	-0.00817645	0.00937756	0.383254	-0.0029724	0.0100695	0.76785	0	0	0.021406	0.0145628
chr21:39495806:C:T	T	0	0	0.0319091	0.0158728	0.0443994	0.0211209	0.0170706	0.215989	0	0	-0.0443757	0.0246509
chr21:39495972:A:C	C	0	0	-0.00805828	0.0120653	0.504205	-0.0101678	0.0129195	0.431278	0	0	-0.008677	0.01874
chr21:39496226:C:T	C	0	0	-0.0188059	0.00929389	0.0430248	-0.00498287	0.0101682	0.624103	0	0	0.0568588	0.0144159
chr21:39496368:C:T	C	0	0	-0.0190301	0.00929441	0.0406112	-0.0054117	0.0101624	0.594365	0	0	0.0560171	0.0144175
chr21:39496456:C:T	T	0	0	-0.0650535	0.0267257	0.0149281	-0.044333	0.0287827	0.123495	0	0	0.0852303	0.0415056
chr21:39497215:G:A	A	0	0	-0.285563	0.139786	0.0410665	-0.201151	0.150189	0.180467	0	0	0.347216	0.217108
chr21:39497320:G:A	G	0	0	-0.0189671	0.00928943	0.041172	-0.00550852	0.0101523	0.587412	0	0	0.0553597	0.0144102
chr21:39497344:G:A	G	0	0	-0.00930261	0.00937028	0.320818	-0.00447655	0.0100574	0.656247	0	0	0.0198512	0.0145521
chr21:39498037:A:G	A	0	0	-0.0190301	0.00929441	0.0406112	-0.0054117	0.0101624	0.594365	0	0	0.0560171	0.0144175
chr21:39498709:T:C	T	0	0	-0.0191079	0.00929432	0.0397952	-0.00542568	0.0101643	0.593481	0	0	0.0562796	0.0144172
chr21:39498718:C:T	C	0	0	-0.0191079	0.00929432	0.0397952	-0.00542568	0.0101643	0.593481	0	0	0.0562796	0.0144172
chr21:39498857:A:G	A	0	0	-0.0190301	0.00929441	0.0406112	-0.0054117	0.0101624	0.594365	0	0	0.0560171	0.0144175
chr21:39499113:A:G	A	0	0	-0.0190301	0.00929441	0.0406112	-0.0054117	0.0101624	0.594365	0	0	0.0560171	0.0144175
chr21:39499260:G:A	G	0	0	-0.00670356	0.00936853	0.474275	-0.000776257	0.0100691	0.938549	0	0	0.024381	0.0145476
chr21:39499280:A:G	G	0	0	-0.0658642	0.0228521	0.00394916	-0.0179173	0.0255248	0.482707	0	0	0.197222	0.035399
chr21:39499800:T:C	C	0	0	-0.0650834	0.0226082	0.00399252	-0.0148036	0.025379	0.559691	0	0	0.206818	0.0350077
chr21:39499884:T:C	T	0	0	-0.0196136	0.00930017	0.0349488	-0.00612516	0.0101644	0.54677	0	0	0.0554825	0.014427
chr21:39500159:G:T	G	0	0	-0.0196136	0.00930017	0.0349488	-0.00612516	0.0101644	0.54677	0	0	0.0554825	0.014427
chr21:39500202:T:C	T	0	0	-0.00876146	0.00938629	0.350597	-0.00369808	0.0100772	0.713637	0	0	0.0208274	0.0145766
chr21:39500335:G:C	G	0	0	-0.00876146	0.00938629	0.350597	-0.00369808	0.0100772	0.713637	0	0	0.0208274	0.0145766
chr21:39501837:A:G	G	0	0	0.0251178	0.00922472	0.00647157	0.00970939	0.0101488	0.338717	0	0	-0.06338	0.0143052
chr21:39501973:G:C	C	0	0	-0.0650834	0.0226082	0.00399252	-0.0148036	0.025379	0.559691	0	0	0.206818	0.0350077
chr21:39502046:G:A	A	0	0	-0.0670739	0.0485614	0.167212	-0.0503191	0.0520464	0.333638	0	0	0.0689183	0.0754273
chr21:39502112:G:T	T	0	0	-0.0650834	0.0226082	0.00399252	-0.0148036	0.025379	0.559691	0	0	0.206818	0.0350077
chr21:39502113:C:T	T	0	0	-0.0650834	0.0226082	0.00399252	-0.0148036	0.025379	0.559691	0	0	0.206818	0.0350077
chr21:39502166:A:G	A	0	0	-0.0194378	0.00928234	0.0362544	-0.00711008	0.0101116	0.481957	0	0	0.0507081	0.0144028
chr21:39502259:C:T	C	0	0	-0.00864562	0.00937922	0.356641	-0.00472586	0.0100579	0.63845	0	0	0.0161233	0.0145668
chr21:39502596:C:G	G	0	0	0.00332539	0.020663	0.872145	-0.00470223	0.0221527	0.831901	0	0	-0.0330203	0.0320908
chr21:39502806:C:T	T	0	0	0.00339112	0.0135975	0.803057	0.0035192	0.0145557	0.808955	0	0	0.00052684	0.02112
chr21:39503248:A:C	A	0	0	-0.0263073	0.00922495	0.00434786	-0.0106576	0.0101576	0.294075	0	0	0.0643726	0.0143052
chr21:39503359:T:C	C	0	0	-0.0650834	0.0226082	0.00399252	-0.0148036	0.025379	0.559691	0	0	0.206818	0.0350077
chr21:39503417:T:A	A	0	0	0.0266616	0.00922387	0.00384629	0.011768	0.0101302	0.24537	0	0	-0.0612626	0.0143064
chr21:39503418:T:A	T	0	0	-0.0211007	0.00928137	0.0229993	-0.00818603	0.0101275	0.418921	0	0	0.0531224	0.0144001
chr21:39503482:C:T	T	0	0	-0.069897	0.0180576	0.000108488	-0.0277536	0.0203642	0.172925	0	0	0.17335	0.0279608
chr21:39503487:A:C	C	0	0	-0.0689222	0.0181272	0.00014345	-0.0274014	0.0204054	0.179321	0	0	0.170789	0.0280718
chr21:39503788:C:T	T	0	0	-0.0689222	0.0181272	0.00014345	-0.0274014	0.0204054	0.179321	0	0	0.170789	0.0280718
chr21:39504416:A:G	G	0	0	-0.0689222	0.0181272	0.00014345	-0.0274014	0.0204054	0.179321	0	0	0.170789	0.0280718
chr21:39504459:C:G	G	0	0	-0.0689222	0.0181272	0.00014345	-0.0274014	0.0204054	0.179321	0	0	0.170789	0.0280718
chr21:39504708:C:T	T	0	0	-0.0689222	0.0181272	0.00014345	-0.0274014	0.0204054	0.179321	0	0	0.170789	0.0280718
chr21:39504709:C:T	T	0	0	-0.0689222	0.0181272	0.00014345	-0.0274014	0.0204054	0.179321	0	0	0.170789	0.0280718
chr21:39505104:C:T	T	0	0	0.000111382	0.0117843	0.992459	0.00387752	0.0126277	0.758794	0	0	0.0154914	0.0183023
chr21:39505264:C:G	G	0	0	-0.0689222	0.0181272	0.00014345	-0.0274014	0.0204054	0.179321	0	0	0.170789	0.0280718
chr21:39505540:A:G	G	0	0	-0.0689222	0.0181272	0.00014345	-0.0274014	0.0204054	0.179321	0	0	0.170789	0.0280718
chr21:39506089:C:A	A	0	0	-0.0689222	0.0181272	0.00014345	-0.0274014	0.0204054	0.179321	0	0	0.170789	0.0280718
chr21:39506665:T:C	C	0	0	-0.0705274	0.0182719	0.000113441	-0.0304935	0.0204847	0.136593	0	0	0.164673	0.0283056
chr21:39506682:C:T	T	0	0	0.0255672	0.00922405	0.00557477	0.0102281	0.0101457	0.313393	0	0	-0.0630947	0.0143046
chr21:39506834:T:A	A	0	0	-0.0689222	0.0181272	0.00014345	-0.0274014	0.0204054	0.179321	0	0	0.170789	0.0280718
chr21:39507026:A:C	C	0	0	-0.0689222	0.0181272	0.00014345	-0.0274014	0.0204054	0.179321	0	0	0.170789	0.0280718
chr21:39507274:A:G	G	0	0	-0.0689222	0.0181272	0.00014345	-0.0274014	0.0204054	0.179321	0	0	0.170789	0.0280718
chr21:39507459:A:G	G	0	0	-0.0689222	0.0181272	0.00014345	-0.0274014	0.0204054	0.179321	0	0	0.170789	0.0280718
chr21:39507480:T:C	C	0	0	-0.0689222	0.0181272	0.00014345	-0.0274014	0.0204054	0.179321	0	0	0.170789	0.0280718
chr21:39507659:C:T	T	0	0	-0.0665384	0.0177619	0.000179583	-0.0226366	0.0201506	0.26128	0	0	0.180583	0.0274887
chr21:39507728:C:T	T	0	0	-0.0689222	0.0181272	0.00014345	-0.0274014	0.0204054	0.179321	0	0	0.170789	0.0280718
chr21:39508145:A:G	G	0	0	-0.0689222	0.0181272	0.00014345	-0.0274014	0.0204054	0.179321	0	0	0.170789	0.0280718
chr21:39508158:C:T	T	0	0	-0.0694928	0.0180655	0.000119713	-0.0282557	0.0203293	0.16456	0	0	0.169622	0.0279775
chr21:39508212:G:T	T	0	0	-0.0689222	0.0181272	0.00014345	-0.0274014	0.0204054	0.179321	0	0	0.170789	0.0280718
chr21:39508223:C:T	T	0	0	-0.0689222	0.0181272	0.00014345	-0.0274014	0.0204054	0.179321	0	0	0.170789	0.0280718
chr21:39508464:A:G	G	0	0	-0.0689222	0.0181272	0.00014345	-0.0274014	0.0204054	0.179321	0	0	0.170789	0.0280718
chr21:39508951:G:T	T	0	0	-0.0689222	0.0181272	0.00014345	-0.0274014	0.0204054	0.179321	0	0	0.170789	0.0280718
chr21:39509169:A:C	C	0	0	-0.0689222	0.0181272	0.00014345	-0.0274014	0.0204054	0.179321	0	0	0.170789	0.0280718
chr21:39509552:G:A	A	0	0	-0.0689222	0.0181272	0.00014345	-0.0274014	0.0204054	0.179321	0	0	0.170789	0.0280718
chr21:39509913:C:T	T	0	0	-0.0650834	0.0226082	0.00399252	-0.0148036	0.025379	0.559691	0	0	0.206818	0.0350077
chr21:39510154:A:G	A	0	0	-0.0140793	0.00933545	0.131515	-0.00592198	0.01007	0.556476	0	0	0.0335538	0.0144938
chr21:39510164:G:A	G	0	0	-0.0164265	0.00933117	0.0783417	-0.00769763	0.0100765	0.444917	0	0	0.0359048	0.0144867
chr21:39510177:T:C	T	0	0	-0.0172327	0.00931786	0.0643962	-0.00762537	0.0100809	0.449398	0	0	0.0395182	0.0144643
chr21:39510217:C:T	C	0	0	-0.0171059	0.00931732	0.0663688	-0.00802311	0.0100691	0.425563	0	0	0.0373606	0.0144646
chr21:39510222:G:A	G	0	0	-0.0164365	0.00932058	0.0778224	-0.00695904	0.0100809	0.489994	0	0	0.038984	0.0144686
chr21:39510368:A:G	G	0	0	-0.0929851	0.0208863	8.50876e-06	-0.0473728	0.0234096	0.0430069	0	0	0.187619	0.0323643
chr21:39510370:A:G	G	0	0	-0.0929851	0.0208863	8.50876e-06	-0.0473728	0.0234096	0.0430069	0	0	0.187619	0.0323643
chr21:39510372:A:G	G	0	0	-0.0887061	0.0235235	0.000162623	-0.0360761	0.0264218	0.17213	0	0	0.216485	0.0364343
chr21:39510569:T:G	G	0	0	-0.0689222	0.0181272	0.00014345	-0.0274014	0.0204054	0.179321	0	0	0.170789	0.0280718
chr21:39511215:G:A	A	0	0	-0.0714359	0.0226098	0.00158034	-0.0200105	0.0254338	0.431417	0	0	0.21153	0.0350075
chr21:39511325:T:C	C	0	0	-0.0689222	0.0181272	0.00014345	-0.0274014	0.0204054	0.179321	0	0	0.170789	0.0280718
chr21:39511335:T:A	A	0	0	-0.0689222	0.0181272	0.00014345	-0.0274014	0.0204054	0.179321	0	0	0.170789	0.0280718
chr21:39511425:G:T	T	0	0	-0.0721199	0.0225647	0.0013928	-0.0199523	0.0254228	0.432559	0	0	0.214583	0.0349339
chr21:39511587:T:G	G	0	0	-0.0689222	0.0181272	0.00014345	-0.0274014	0.0204054	0.179321	0	0	0.170789	0.0280718
chr21:39511610:A:T	T	0	0	-0.0689222	0.0181272	0.00014345	-0.0274014	0.0204054	0.179321	0	0	0.170789	0.0280718
chr21:39511785:T:C	C	0	0	-0.0689222	0.0181272	0.00014345	-0.0274014	0.0204054	0.179321	0	0	0.170789	0.0280718
chr21:39511873:A:G	G	0	0	-0.0640982	0.0183845	0.000489322	-0.0192378	0.0208277	0.355661	0	0	0.184526	0.0284526
chr21:39512944:A:G	G	0	0	-0.0683977	0.0181014	0.000157721	-0.0261201	0.020415	0.200736	0	0	0.173902	0.0280275
chr21:39513017:A:G	G	0	0	-0.0714359	0.0226098	0.00158034	-0.0200105	0.0254338	0.431417	0	0	0.21153	0.0350075
chr21:39513176:C:T	T	0	0	-0.0714359	0.0226098	0.00158034	-0.0200105	0.0254338	0.431417	0	0	0.21153	0.0350075
chr21:39513181:G:A	A	0	0	-0.0689222	0.0181272	0.00014345	-0.0274014	0.0204054	0.179321	0	0	0.170789	0.0280718
chr21:39513232:A:C	C	0	0	-0.0689222	0.0181272	0.00014345	-0.0274014	0.0204054	0.179321	0	0	0.170789	0.0280718
chr21:39513255:A:G	G	0	0	-0.0689222	0.0181272	0.00014345	-0.0274014	0.0204054	0.179321	0	0	0.170789	0.0280718
chr21:39513272:A:G	G	0	0	-0.0689222	0.0181272	0.00014345	-0.0274014	0.0204054	0.179321	0	0	0.170789	0.0280718
chr21:39513280:T:C	C	0	0	-0.0689222	0.0181272	0.00014345	-0.0274014	0.0204054	0.179321	0	0	0.170789	0.0280718
chr21:39513354:T:C	C	0	0	-0.0689222	0.0181272	0.00014345	-0.0274014	0.0204054	0.179321	0	0	0.170789	0.0280718
chr21:39514142:C:T	T	0	0	-0.0689222	0.0181272	0.00014345	-0.0274014	0.0204054	0.179321	0	0	0.170789	0.0280718
chr21:39514642:A:C	C	0	0	-0.0689222	0.0181272	0.00014345	-0.0274014	0.0204054	0.179321	0	0	0.170789	0.0280718
chr21:39514889:T:C	T	0	0	-0.0248423	0.00921859	0.00704299	-0.0103124	0.0101124	0.307836	0	0	0.0597664	0.0142987
chr21:39515258:C:A	A	0	0	-0.0689222	0.0181272	0.00014345	-0.0274014	0.0204054	0.179321	0	0	0.170789	0.0280718
chr21:39515647:A:G	G	0	0	-0.0689222	0.0181272	0.00014345	-0.0274014	0.0204054	0.179321	0	0	0.170789	0.0280718
chr21:39515765:C:T	T	0	0	-0.0689222	0.0181272	0.00014345	-0.0274014	0.0204054	0.179321	0	0	0.170789	0.0280718
chr21:39515970:T:C	C	0	0	-0.0689222	0.0181272	0.00014345	-0.0274014	0.0204054	0.179321	0	0	0.170789	0.0280718
chr21:39516017:C:A	A	0	0	-0.0689222	0.0181272	0.00014345	-0.0274014	0.0204054	0.179321	0	0	0.170789	0.0280718
chr21:39516303:C:T	T	0	0	-0.0689222	0.0181272	0.00014345	-0.0274014	0.0204054	0.179321	0	0	0.170789	0.0280718
chr21:39516486:A:G	G	0	0	-0.0689222	0.0181272	0.00014345	-0.0274014	0.0204054	0.179321	0	0	0.170789	0.0280718
chr21:39517104:A:C	C	0	0	-0.0689222	0.0181272	0.00014345	-0.0274014	0.0204054	0.179321	0	0	0.170789	0.0280718
chr21:39517394:G:A	A	0	0	-0.0689222	0.0181272	0.00014345	-0.0274014	0.0204054	0.179321	0	0	0.170789	0.0280718
chr21:39517784:T:C	C	0	0	-0.0714359	0.0226098	0.00158034	-0.0200105	0.0254338	0.431417	0	0	0.21153	0.0350075
chr21:39518241:T:G	G	0	0	-0.0689222	0.0181272	0.00014345	-0.0274014	0.0204054	0.179321	0	0	0.170789	0.0280718
chr21:39518250:T:C	C	0	0	-0.0689222	0.0181272	0.00014345	-0.0274014	0.0204054	0.179321	0	0	0.170789	0.0280718
chr21:39518369:A:G	G	0	0	0.121477	0.0544896	0.0257899	0.0654135	0.0589496	0.267149	0	0	-0.230608	0.0845923
chr21:39518379:C:G	G	0	0	-0.0689222	0.0181272	0.00014345	-0.0274014	0.0204054	0.179321	0	0	0.170789	0.0280718
chr21:39518860:A:G	G	0	0	-0.0714359	0.0226098	0.00158034	-0.0200105	0.0254338	0.431417	0	0	0.21153	0.0350075
chr21:39518865:T:C	C	0	0	-0.0714359	0.0226098	0.00158034	-0.0200105	0.0254338	0.431417	0	0	0.21153	0.0350075
chr21:39518898:T:G	T	0	0	-0.00803213	0.00937821	0.391739	-0.0042155	0.0100559	0.675064	0	0	0.0156991	0.0145652
chr21:39518993:T:C	C	0	0	-0.0714359	0.0226098	0.00158034	-0.0200105	0.0254338	0.431417	0	0	0.21153	0.0350075
chr21:39519043:T:A	A	0	0	-0.0714359	0.0226098	0.00158034	-0.0200105	0.0254338	0.431417	0	0	0.21153	0.0350075
chr21:39519079:G:T	T	0	0	-0.0714359	0.0226098	0.00158034	-0.0200105	0.0254338	0.431417	0	0	0.21153	0.0350075
chr21:39519154:C:G	G	0	0	-0.0714359	0.0226098	0.00158034	-0.0200105	0.0254338	0.431417	0	0	0.21153	0.0350075
chr21:39519230:C:T	T	0	0	-0.0714359	0.0226098	0.00158034	-0.0200105	0.0254338	0.431417	0	0	0.21153	0.0350075
chr21:39519253:T:G	G	0	0	-0.0714359	0.0226098	0.00158034	-0.0200105	0.0254338	0.431417	0	0	0.21153	0.0350075
chr21:39519268:C:G	G	0	0	-0.0714359	0.0226098	0.00158034	-0.0200105	0.0254338	0.431417	0	0	0.21153	0.0350075
chr21:39519337:C:A	A	0	0	-0.0689222	0.0181272	0.00014345	-0.0274014	0.0204054	0.179321	0	0	0.170789	0.0280718
chr21:39519348:G:A	A	0	0	-0.0689222	0.0181272	0.00014345	-0.0274014	0.0204054	0.179321	0	0	0.170789	0.0280718
chr21:39519495:C:G	G	0	0	-0.0689222	0.0181272	0.00014345	-0.0274014	0.0204054	0.179321	0	0	0.170789	0.0280718
chr21:39519681:G:A	A	1	-0.036516	-0.0689222	0.0181272	0.00014345	-0.0274014	0.0204054	0.179321	1	-0.105897	0.170789	0.0280718
chr21:39519764:T:G	G	0	0	-0.0689222	0.0181272	0.00014345	-0.0274014	0.0204054	0.179321	0	0	0.170789	0.0280718
chr21:39519935:C:T	T	0	0	-0.0689222	0.0181272	0.00014345	-0.0274014	0.0204054	0.179321	0	0	0.170789	0.0280718
chr21:39520156:G:A	A	0	0	-0.0689222	0.0181272	0.00014345	-0.0274014	0.0204054	0.179321	0	0	0.170789	0.0280718
chr21:39520245:A:G	G	0	0	-0.0689222	0.0181272	0.00014345	-0.0274014	0.0204054	0.179321	0	0	0.170789	0.0280718
chr21:39520249:T:A	A	0	0	-0.0689222	0.0181272	0.00014345	-0.0274014	0.0204054	0.179321	0	0	0.170789	0.0280718
chr21:39520344:T:G	G	0	0	-0.0714359	0.0226098	0.00158034	-0.0200105	0.0254338	0.431417	0	0	0.21153	0.0350075
chr21:39520391:C:G	G	0	0	-0.0689222	0.0181272	0.00014345	-0.0274014	0.0204054	0.179321	0	0	0.170789	0.0280718
chr21:39520533:A:G	G	0	0	-0.0689222	0.0181272	0.00014345	-0.0274014	0.0204054	0.179321	0	0	0.170789	0.0280718
chr21:39520584:G:A	A	0	0	-0.0689222	0.0181272	0.00014345	-0.0274014	0.0204054	0.179321	0	0	0.170789	0.0280718
chr21:39520612:A:G	G	0	0	-0.0689222	0.0181272	0.00014345	-0.0274014	0.0204054	0.179321	0	0	0.170789	0.0280718
chr21:39520648:C:T	T	0	0	-0.0689222	0.0181272	0.00014345	-0.0274014	0.0204054	0.179321	0	0	0.170789	0.0280718
chr21:39520700:G:A	A	0	0	-0.0689222	0.0181272	0.00014345	-0.0274014	0.0204054	0.179321	0	0	0.170789	0.0280718
chr21:39521209:A:G	G	0	0	-0.0689222	0.0181272	0.00014345	-0.0274014	0.0204054	0.179321	0	0	0.170789	0.0280718
chr21:39521297:C:T	T	0	0	0.0248439	0.00922616	0.00708618	0.0104326	0.0101164	0.302424	0	0	-0.0592787	0.0143108
chr21:39521459:T:C	C	0	0	-0.0689222	0.0181272	0.00014345	-0.0274014	0.0204054	0.179321	0	0	0.170789	0.0280718
chr21:39521478:A:G	A	0	0	-0.0255592	0.00925406	0.00574582	-0.012871	0.0100924	0.202197	0	0	0.0521909	0.0143601
chr21:39521514:C:A	A	0	0	-0.0689222	0.0181272	0.00014345	-0.0274014	0.0204054	0.179321	0	0	0.170789	0.0280718
chr21:39521734:A:G	G	0	0	-0.0689222	0.0181272	0.00014345	-0.0274014	0.0204054	0.179321	0	0	0.170789	0.0280718
chr21:39521837:A:G	G	0	0	-0.0714359	0.0226098	0.00158034	-0.0200105	0.0254338	0.431417	0	0	0.21153	0.0350075
chr21:39522070:G:A	A	0	0	-0.0689222	0.0181272	0.00014345	-0.0274014	0.0204054	0.179321	0	0	0.170789	0.0280718
chr21:39522249:T:G	G	0	0	-0.0689222	0.0181272	0.00014345	-0.0274014	0.0204054	0.179321	0	0	0.170789	0.0280718
chr21:39522259:T:C	C	0	0	-0.0689222	0.0181272	0.00014345	-0.0274014	0.0204054	0.179321	0	0	0.170789	0.0280718
chr21:39522303:T:C	C	0	0	-0.0689222	0.0181272	0.00014345	-0.0274014	0.0204054	0.179321	0	0	0.170789	0.0280718
chr21:39522322:G:C	C	0	0	-0.0689222	0.0181272	0.00014345	-0.0274014	0.0204054	0.179321	0	0	0.170789	0.0280718
chr21:39522449:A:G	G	0	0	-0.0689222	0.0181272	0.00014345	-0.0274014	0.0204054	0.179321	0	0	0.170789	0.0280718
chr21:39522634:C:T	T	0	0	-0.0689222	0.0181272	0.00014345	-0.0274014	0.0204054	0.179321	0	0	0.170789	0.0280718
chr21:39522913:T:G	G	0	0	-0.0689222	0.0181272	0.00014345	-0.0274014	0.0204054	0.179321	0	0	0.170789	0.0280718
chr21:39522969:A:G	G	0	0	-0.0714359	0.0226098	0.00158034	-0.0200105	0.0254338	0.431417	0	0	0.21153	0.0350075
chr21:39523070:G:T	T	0	0	-0.0689222	0.0181272	0.00014345	-0.0274014	0.0204054	0.179321	0	0	0.170789	0.0280718
chr21:39523177:A:G	G	0	0	-0.0689222	0.0181272	0.00014345	-0.0274014	0.0204054	0.179321	0	0	0.170789	0.0280718
chr21:39523366:A:T	T	0	0	-0.0714359	0.0226098	0.00158034	-0.0200105	0.0254338	0.431417	0	0	0.21153	0.0350075
chr21:39523395:A:G	G	0	0	-0.0689222	0.0181272	0.00014345	-0.0274014	0.0204054	0.179321	0	0	0.170789	0.0280718
chr21:39523528:C:T	T	0	0	-0.0646578	0.0181909	0.000378837	-0.0225032	0.0204999	0.272326	0	0	0.173396	0.0281653
chr21:39523606:T:C	C	0	0	-0.0689222	0.0181272	0.00014345	-0.0274014	0.0204054	0.179321	0	0	0.170789	0.0280718
chr21:39524206:G:A	A	0	0	-0.0714359	0.0226098	0.00158034	-0.0200105	0.0254338	0.431417	0	0	0.21153	0.0350075
chr21:39524231:A:G	G	0	0	-0.0689222	0.0181272	0.00014345	-0.0274014	0.0204054	0.179321	0	0	0.170789	0.0280718
chr21:39524258:C:T	T	0	0	-0.0689222	0.0181272	0.00014345	-0.0274014	0.0204054	0.179321	0	0	0.170789	0.0280718
chr21:39524457:C:A	A	0	0	-0.0689222	0.0181272	0.00014345	-0.0274014	0.0204054	0.179321	0	0	0.170789	0.0280718
chr21:39524515:T:C	C	0	0	-0.0498264	0.0156404	0.00144379	-0.01093	0.0177554	0.538166	0	0	0.159994	0.0241994
chr21:39524838:G:A	A	0	0	-0.0689222	0.0181272	0.00014345	-0.0274014	0.0204054	0.179321	0	0	0.170789	0.0280718
chr21:39524953:A:G	G	0	0	-0.0689222	0.0181272	0.00014345	-0.0274014	0.0204054	0.179321	0	0	0.170789	0.0280718
chr21:39525026:G:C	C	0	0	-0.0689222	0.0181272	0.00014345	-0.0274014	0.0204054	0.179321	0	0	0.170789	0.0280718
chr21:39525028:A:G	G	0	0	-0.0689222	0.0181272	0.00014345	-0.0274014	0.0204054	0.179321	0	0	0.170789	0.0280718
chr21:39525033:G:A	A	0	0	-0.0689222	0.0181272	0.00014345	-0.0274014	0.0204054	0.179321	0	0	0.170789	0.0280718
chr21:39525287:G:A	A	0	0	-0.050674	0.0164465	0.00206208	-0.0164811	0.0183566	0.369276	0	0	0.140647	0.0254794
chr21:39525340:C:T	T	0	0	-0.050674	0.0164465	0.00206208	-0.0164811	0.0183566	0.369276	0	0	0.140647	0.0254794
chr21:39525547:C:T	T	0	0	0.0193307	0.00968181	0.0458687	0.00869929	0.0104894	0.406911	0	0	-0.0437306	0.0150282
chr21:39525607:A:G	G	0	0	-0.0212251	0.0132032	0.107929	0.0107946	0.0149472	0.470182	0	0	0.131708	0.0204251
chr21:39526446:C:T	T	0	0	-0.0385258	0.0267977	0.150532	-0.00409124	0.0291594	0.888418	0	0	0.141641	0.0415787
chr21:39526917:A:C	C	0	0	-0.00385098	0.0106764	0.718324	0.0044107	0.0114975	0.701257	0	0	0.0339831	0.016576
chr21:39527144:C:A	C	0	0	-0.0115089	0.00965959	0.233478	0.00012389	0.0104903	0.990577	0	0	0.0478496	0.0149892
chr21:39527250:G:A	A	0	0	0.014794	0.00954423	0.12113	-0.00128856	0.0105049	0.902375	0	0	-0.066153	0.0147964
chr21:39528054:A:T	T	0	0	-0.043709	0.0215957	0.0429735	-0.0531455	0.0231625	0.021764	0	0	-0.0388156	0.0335452
chr21:39528075:A:G	G	0	0	-0.0213262	0.0345151	0.536654	-0.0111277	0.0369799	0.763481	0	0	0.0419498	0.0536072
chr21:39528358:G:A	G	0	0	-0.0191321	0.00973476	0.0493751	-0.00343983	0.0106901	0.747622	0	0	0.0645476	0.0150955
chr21:39528421:A:G	A	0	0	-0.00965236	0.0101375	0.341024	0.00884408	0.0112097	0.430132	0	0	0.0760821	0.0157096
chr21:39528543:T:C	C	0	0	-0.0402399	0.0216873	0.0635307	-0.0491574	0.0232556	0.0345333	0	0	-0.0366806	0.0336869
chr21:39528681:G:A	A	0	0	-0.0421567	0.0215786	0.0507444	-0.0515534	0.0231438	0.0259125	0	0	-0.0386517	0.0335182
chr21:39528852:C:T	T	0	0	0.0209867	0.00944834	0.0263371	0.00409395	0.0104349	0.694811	0	0	-0.0694856	0.0146459
chr21:39528868:T:C	T	0	0	-0.0193327	0.00977171	0.0478796	-0.00465997	0.0106954	0.663054	0	0	0.0603539	0.0151565
chr21:39528934:G:A	A	0	0	-0.0421567	0.0215786	0.0507444	-0.0515534	0.0231438	0.0259125	0	0	-0.0386517	0.0335182
chr21:39529245:T:C	C	0	0	-0.0421567	0.0215786	0.0507444	-0.0515534	0.0231438	0.0259125	0	0	-0.0386517	0.0335182
chr21:39529256:C:G	G	0	0	-0.0421567	0.0215786	0.0507444	-0.0515534	0.0231438	0.0259125	0	0	-0.0386517	0.0335182
chr21:39529504:G:A	A	0	0	-0.00378819	0.0103824	0.715211	0.000229447	0.0111308	0.983554	0	0	0.0165259	0.0161246
chr21:39529636:T:C	C	0	0	-0.0421567	0.0215786	0.0507444	-0.0515534	0.0231438	0.0259125	0	0	-0.0386517	0.0335182
chr21:39529707:T:C	C	0	0	-0.00378819	0.0103824	0.715211	0.000229447	0.0111308	0.983554	0	0	0.0165259	0.0161246
chr21:39529747:G:T	T	0	0	-0.00374376	0.0103802	0.718351	0.000342021	0.011129	0.975483	0	0	0.0168062	0.0161211
chr21:39529767:G:A	A	0	0	-0.00336299	0.01037	0.745711	0.000394153	0.0111154	0.971713	0	0	0.0154544	0.0161055
chr21:39529859:G:C	C	0	0	-0.0421567	0.0215786	0.0507444	-0.0515534	0.0231438	0.0259125	0	0	-0.0386517	0.0335182
chr21:39530258:A:G	G	0	0	0.00616755	0.00933537	0.508827	-0.0112686	0.0103382	0.275718	0	0	-0.0717206	0.0144646
chr21:39530279:C:T	T	0	0	-0.0421567	0.0215786	0.0507444	-0.0515534	0.0231438	0.0259125	0	0	-0.0386517	0.0335182
chr21:39530530:T:C	C	0	0	0.0147574	0.00956485	0.12286	-0.00171445	0.0105403	0.870788	0	0	-0.0677543	0.0148271
chr21:39530536:C:T	T	0	0	-0.0421567	0.0215786	0.0507444	-0.0515534	0.0231438	0.0259125	0	0	-0.0386517	0.0335182
chr21:39530562:C:A	A	0	0	0.00707436	0.0222336	0.750346	0.0368443	0.0242261	0.128297	0	0	0.122454	0.0344903
chr21:39530585:A:T	T	0	0	0.0144246	0.00957199	0.131821	-0.00185904	0.0105409	0.860009	0	0	-0.0669801	0.0148388
chr21:39530686:T:C	C	0	0	-0.0421567	0.0215786	0.0507444	-0.0515534	0.0231438	0.0259125	0	0	-0.0386517	0.0335182
chr21:39530788:C:T	T	0	0	0.00395122	0.0283825	0.889282	0.0345293	0.0307356	0.261254	0	0	0.125778	0.0440483
chr21:39530834:C:T	T	0	0	0.00281079	0.0219291	0.898009	-0.0288489	0.0239619	0.22861	0	0	-0.130227	0.0340107
chr21:39531020:A:G	G	0	0	0.00617131	0.00933406	0.50851	-0.0110805	0.0103297	0.283416	0	0	-0.0709624	0.0144633
chr21:39531106:A:G	G	0	0	0.0144246	0.00957199	0.131821	-0.00185904	0.0105409	0.860009	0	0	-0.0669801	0.0148388
chr21:39531391:T:A	A	0	0	0.00607414	0.00933711	0.515345	-0.0111593	0.0103322	0.280121	0	0	-0.0708868	0.0144681
chr21:39531598:A:G	G	0	0	-0.0421567	0.0215786	0.0507444	-0.0515534	0.0231438	0.0259125	0	0	-0.0386517	0.0335182
chr21:39531759:C:T	T	0	0	0.0146626	0.00956672	0.125358	-0.00159578	0.0105346	0.879597	0	0	-0.0668762	0.0148308
chr21:39531924:C:A	A	0	0	0.0146626	0.00956672	0.125358	-0.00159578	0.0105346	0.879597	0	0	-0.0668762	0.0148308
chr21:39532000:A:G	G	0	0	0.0146626	0.00956672	0.125358	-0.00159578	0.0105346	0.879597	0	0	-0.0668762	0.0148308
chr21:39532076:C:A	A	0	0	0.0146626	0.00956672	0.125358	-0.00159578	0.0105346	0.879597	0	0	-0.0668762	0.0148308
chr21:39532122:C:T	T	0	0	0.0146626	0.00956672	0.125358	-0.00159578	0.0105346	0.879597	0	0	-0.0668762	0.0148308
chr21:39532302:T:C	C	0	0	0.0146626	0.00956672	0.125358	-0.00159578	0.0105346	0.879597	1	0.056802	-0.0668762	0.0148308
chr21:39532821:C:T	T	0	0	0.00607414	0.00933711	0.515345	-0.0111593	0.0103322	0.280121	0	0	-0.0708868	0.0144681
chr21:39532931:G:A	A	0	0	0.0146626	0.00956672	0.125358	-0.00159578	0.0105346	0.879597	0	0	-0.0668762	0.0148308
chr21:39533015:C:T	T	0	0	-0.0421567	0.0215786	0.0507444	-0.0515534	0.0231438	0.0259125	0	0	-0.0386517	0.0335182
chr21:39533086:A:C	C	0	0	0.00607414	0.00933711	0.515345	-0.0111593	0.0103322	0.280121	0	0	-0.0708868	0.0144681
chr21:39533144:A:T	T	0	0	0.0149383	0.0095669	0.118416	-0.00166634	0.0105472	0.874466	0	0	-0.0683005	0.0148298
chr21:39533179:C:T	T	0	0	0.0143534	0.00956808	0.13358	-0.00147469	0.0105209	0.888527	0	0	-0.0651063	0.0148344
chr21:39533203:C:T	T	0	0	-0.00318211	0.0103895	0.75939	0.00114469	0.0111411	0.918165	0	0	0.0177976	0.0161353
chr21:39533388:T:C	C	0	0	0.0146626	0.00956672	0.125358	-0.00159578	0.0105346	0.879597	0	0	-0.0668762	0.0148308
chr21:39533623:T:C	C	0	0	0.0144806	0.00956644	0.130105	-0.00192449	0.0105395	0.855114	0	0	-0.0674797	0.0148297
chr21:39533633:C:T	T	0	0	0.0144806	0.00956644	0.130105	-0.00192449	0.0105395	0.855114	0	0	-0.0674797	0.0148297
chr21:39533702:T:C	C	0	0	0.0148829	0.0096034	0.121201	-0.00268405	0.0106209	0.80049	0	0	-0.0722588	0.0148828
chr21:39533749:G:T	T	0	0	0.0148829	0.0096034	0.121201	-0.00268405	0.0106209	0.80049	0	0	-0.0722588	0.0148828
chr21:39533784:C:T	T	0	0	0.0146626	0.00956672	0.125358	-0.00159578	0.0105346	0.879597	0	0	-0.0668762	0.0148308
chr21:39533884:C:A	A	0	0	0.0146626	0.00956672	0.125358	-0.00159578	0.0105346	0.879597	0	0	-0.0668762	0.0148308
chr21:39533969:A:T	T	0	0	-0.0176664	0.0185469	0.34083	-0.0285201	0.0199223	0.152269	0	0	-0.0446449	0.0288017
chr21:39534493:T:C	C	0	0	-0.0421567	0.0215786	0.0507444	-0.0515534	0.0231438	0.0259125	0	0	-0.0386517	0.0335182
chr21:39534497:C:T	T	0	0	-0.0164354	0.0688125	0.811227	0.0719361	0.0748747	0.336676	0	0	0.363502	0.106757
chr21:39534499:C:T	T	0	0	-0.0496288	0.0211838	0.0191411	-0.0615949	0.0227501	0.00678017	0	0	-0.0492206	0.0329048
chr21:39534501:T:C	C	0	0	-0.0650381	0.0716629	0.364113	-0.00800559	0.0772009	0.917409	0	0	0.234594	0.111263
chr21:39534579:T:C	C	0	0	-0.0421567	0.0215786	0.0507444	-0.0515534	0.0231438	0.0259125	0	0	-0.0386517	0.0335182
chr21:39534590:A:T	T	0	0	-0.0421567	0.0215786	0.0507444	-0.0515534	0.0231438	0.0259125	0	0	-0.0386517	0.0335182
chr21:39534651:C:G	G	0	0	-0.0421567	0.0215786	0.0507444	-0.0515534	0.0231438	0.0259125	0	0	-0.0386517	0.0335182
chr21:39534957:G:C	C	0	0	0.00607414	0.00933711	0.515345	-0.0111593	0.0103322	0.280121	0	0	-0.0708868	0.0144681
chr21:39535233:G:A	A	0	0	-0.0421567	0.0215786	0.0507444	-0.0515534	0.0231438	0.0259125	0	0	-0.0386517	0.0335182
chr21:39535304:A:T	T	0	0	-0.026077	0.0288998	0.366884	-0.00499502	0.0311018	0.872407	0	0	0.0867173	0.0448728
chr21:39535308:T:A	A	0	0	0.0208228	0.0182501	0.253883	0.0257613	0.0195507	0.187616	0	0	0.0203138	0.0283467
chr21:39535333:T:A	A	0	0	-0.0421567	0.0215786	0.0507444	-0.0515534	0.0231438	0.0259125	0	0	-0.0386517	0.0335182
chr21:39535334:C:T	T	0	0	-0.0421567	0.0215786	0.0507444	-0.0515534	0.0231438	0.0259125	0	0	-0.0386517	0.0335182
chr21:39535470:C:T	T	0	0	0.0146626	0.00956672	0.125358	-0.00159578	0.0105346	0.879597	0	0	-0.0668762	0.0148308
chr21:39535556:G:A	A	0	0	-0.00723991	0.024561	0.768168	0.0218037	0.0266593	0.413436	0	0	0.119466	0.0381113
chr21:39535601:C:A	A	0	0	0.0146626	0.00956672	0.125358	-0.00159578	0.0105346	0.879597	0	0	-0.0668762	0.0148308
chr21:39535802:C:T	T	0	0	-0.0421567	0.0215786	0.0507444	-0.0515534	0.0231438	0.0259125	0	0	-0.0386517	0.0335182
chr21:39536095:G:C	C	0	0	-0.0421567	0.0215786	0.0507444	-0.0515534	0.0231438	0.0259125	0	0	-0.0386517	0.0335182
chr21:39536131:T:C	C	0	0	-0.00406446	0.0227079	0.857946	0.0228879	0.0246504	0.35315	0	0	0.110864	0.0352354
chr21:39536154:A:G	G	0	0	-0.0421567	0.0215786	0.0507444	-0.0515534	0.0231438	0.0259125	0	0	-0.0386517	0.0335182
chr21:39536191:C:T	T	0	0	-0.0410403	0.0214214	0.0553835	-0.0514092	0.0229855	0.025313	0	0	-0.0426508	0.0332727
chr21:39536232:A:G	G	0	0	-0.0421567	0.0215786	0.0507444	-0.0515534	0.0231438	0.0259125	0	0	-0.0386517	0.0335182
chr21:39536233:G:T	T	0	0	-0.0421567	0.0215786	0.0507444	-0.0515534	0.0231438	0.0259125	0	0	-0.0386517	0.0335182
chr21:39536313:G:T	T	0	0	-0.0421567	0.0215786	0.0507444	-0.0515534	0.0231438	0.0259125	0	0	-0.0386517	0.0335182
chr21:39536328:T:G	G	0	0	-0.0404441	0.0214674	0.059568	-0.0497058	0.0230237	0.0308582	0	0	-0.0380966	0.033345
chr21:39536344:C:A	A	0	0	-0.0404441	0.0214674	0.059568	-0.0497058	0.0230237	0.0308582	0	0	-0.0380966	0.033345
chr21:39536362:G:A	A	0	0	0.0149965	0.00955756	0.116631	-0.00138474	0.0105294	0.89537	0	0	-0.0673816	0.0148161
chr21:39536379:C:T	T	0	0	-0.0183946	0.0256377	0.473076	0.00978567	0.0277762	0.724611	0	0	0.115915	0.0397882
chr21:39536832:A:G	G	0	0	-0.000769094	0.0145906	0.957962	-0.0141931	0.0157513	0.367551	0	0	-0.0552173	0.022649
chr21:39536836:T:C	T	0	0	-0.0022109	0.0100409	0.825724	0.0138462	0.0110217	0.20902	0	0	0.0660483	0.0155677
chr21:39536945:A:C	A	0	0	-0.00249913	0.0099495	0.801674	0.0124095	0.0108887	0.254425	0	0	0.0613243	0.0154294
chr21:39537025:C:G	G	0	0	-0.027521	0.019779	0.164097	-0.0418048	0.0212839	0.0495131	0	0	-0.0587539	0.0307127
chr21:39537214:T:C	C	0	0	0.0151005	0.0096939	0.119297	0.000506271	0.0106113	0.961947	0	0	-0.060031	0.0150346
chr21:39537589:C:T	T	0	0	-0.00507242	0.0103227	0.623154	-0.00119851	0.0110658	0.913752	0	0	0.0159347	0.0160319
chr21:39537657:G:A	G	0	0	-0.00938773	0.00980115	0.338154	0.00187551	0.0106305	0.859958	0	0	0.0463295	0.0152099
chr21:39537779:G:A	G	0	0	-0.00938773	0.00980115	0.338154	0.00187551	0.0106305	0.859958	0	0	0.0463295	0.0152099
chr21:39537788:T:C	T	0	0	-0.00947003	0.00978577	0.333177	0.00299131	0.0106451	0.778707	0	0	0.0512577	0.0151828
chr21:39537927:A:G	A	0	0	-0.00938773	0.00980115	0.338154	0.00187551	0.0106305	0.859958	0	0	0.0463295	0.0152099
chr21:39538174:G:A	G	0	0	-0.00947003	0.00978577	0.333177	0.00299131	0.0106451	0.778707	0	0	0.0512577	0.0151828
chr21:39538537:G:A	A	0	0	-0.0254177	0.0194491	0.191252	-0.0357319	0.0208788	0.0870078	0	0	-0.0424256	0.0302054
chr21:39538633:A:G	A	0	0	-0.00938773	0.00980115	0.338154	0.00187551	0.0106305	0.859958	0	0	0.0463295	0.0152099
chr21:39538673:C:T	T	1	0.044382	-0.0277103	0.0196927	0.159387	-0.0408381	0.0211748	0.0537783	0	0	-0.053999	0.0305805
chr21:39538779:A:G	A	0	0	-0.00938773	0.00980115	0.338154	0.00187551	0.0106305	0.859958	0	0	0.0463295	0.0152099
chr21:39538813:C:T	C	0	0	-0.00938773	0.00980115	0.338154	0.00187551	0.0106305	0.859958	0	0	0.0463295	0.0152099
chr21:39539070:T:C	T	0	0	-0.00938773	0.00980115	0.338154	0.00187551	0.0106305	0.859958	0	0	0.0463295	0.0152099
chr21:39539100:C:A	A	0	0	-0.0277103	0.0196927	0.159387	-0.0408381	0.0211748	0.0537783	0	0	-0.053999	0.0305805
chr21:39539123:G:A	A	0	0	-0.0266781	0.0195266	0.171862	-0.0371062	0.0209628	0.0767109	0	0	-0.0428943	0.0303258
chr21:39539140:G:A	A	0	0	-0.00507242	0.0103227	0.623154	-0.00119851	0.0110658	0.913752	0	0	0.0159347	0.0160319
chr21:39539397:T:C	T	0	0	-0.0106591	0.00979812	0.276652	0.000544185	0.0106258	0.959155	0	0	0.0460829	0.0152055
chr21:39539904:G:T	G	0	0	-0.00955578	0.00980217	0.329628	0.00176245	0.0106329	0.86835	0	0	0.0465557	0.0152114
chr21:39540073:C:T	T	0	0	0.0118979	0.00953076	0.211896	-0.00227361	0.0104271	0.827392	0	0	-0.0582922	0.0147815
chr21:39540115:C:G	C	0	0	-0.00974134	0.0098026	0.320344	0.0012615	0.0106257	0.905496	0	0	0.0452584	0.0152128
chr21:39540426:T:A	A	0	0	0.0133806	0.00953198	0.160391	-0.000267852	0.0104123	0.979477	0	0	-0.0561407	0.0147854
chr21:39540790:C:T	T	0	0	0.00650227	0.0220771	0.768356	0.0273422	0.0238439	0.2515	0	0	0.0857215	0.0342693
chr21:39540818:A:G	G	0	0	-0.0266781	0.0195266	0.171862	-0.0371062	0.0209628	0.0767109	0	0	-0.0428943	0.0303258
chr21:39541406:C:T	T	0	0	0.283552	0.113351	0.0123655	0.260066	0.121396	0.0321699	0	0	-0.0966062	0.176109
chr21:39542065:T:C	C	0	0	-0.00400072	0.0190653	0.83379	0.00922871	0.0205075	0.652699	0	0	0.0544171	0.0296026
chr21:39542068:A:G	G	0	0	-0.0268801	0.0197627	0.173785	-0.0387681	0.0212325	0.0678683	0	0	-0.0488992	0.0306908
chr21:39542578:T:C	C	0	0	0.00367086	0.00924169	0.691215	-0.0111397	0.0101455	0.272208	0	0	-0.0609207	0.0143285
chr21:39542814:A:T	T	0	0	0.00412356	0.00924041	0.655415	-0.0106152	0.0101418	0.295246	0	0	-0.0606255	0.0143268
chr21:39543305:A:G	G	0	0	-0.00356486	0.0189675	0.850919	0.00866064	0.0203889	0.671002	0	0	0.0502876	0.029452
chr21:39543698:C:G	G	0	0	-0.0268801	0.0197627	0.173785	-0.0387681	0.0212325	0.0678683	0	0	-0.0488992	0.0306908
chr21:39543965:A:T	T	0	0	-0.0268801	0.0197627	0.173785	-0.0387681	0.0212325	0.0678683	0	0	-0.0488992	0.0306908
chr21:39544167:C:T	T	0	0	-0.000747895	0.010949	0.945541	0.00278563	0.0117328	0.81233	0	0	0.0145346	0.0170049
chr21:39545041:C:T	T	0	0	-0.00356486	0.0189675	0.850919	0.00866064	0.0203889	0.671002	0	0	0.0502876	0.029452
chr21:39545399:T:A	A	0	0	0.009908	0.00931465	0.287464	-0.0029587	0.0101608	0.770908	0	0	-0.0529251	0.0144491
chr21:39545457:C:T	T	0	0	-0.00348489	0.0220534	0.874441	0.021294	0.0239056	0.373062	0	0	0.101924	0.0342234
chr21:39546384:C:G	G	0	0	-0.0268801	0.0197627	0.173785	-0.0387681	0.0212325	0.0678683	0	0	-0.0488992	0.0306908
chr21:39546894:G:A	A	0	0	-0.0268801	0.0197627	0.173785	-0.0387681	0.0212325	0.0678683	0	0	-0.0488992	0.0306908
chr21:39547348:G:A	A	0	0	-0.0268801	0.0197627	0.173785	-0.0387681	0.0212325	0.0678683	0	0	-0.0488992	0.0306908
chr21:39547883:G:T	T	0	0	-0.00189806	0.0223052	0.932186	0.0229168	0.0241727	0.343106	0	0	0.102072	0.0346147
chr21:39548028:G:A	A	0	0	-0.000868185	0.010953	0.936822	0.00234439	0.011735	0.841655	0	0	0.0132144	0.0170114
chr21:39548546:C:T	T	0	0	-0.0268801	0.0197627	0.173785	-0.0387681	0.0212325	0.0678683	0	0	-0.0488992	0.0306908
chr21:39548976:C:T	T	0	0	-0.000868185	0.010953	0.936822	0.00234439	0.011735	0.841655	0	0	0.0132144	0.0170114
chr21:39549343:C:T	T	0	0	-0.0268801	0.0197627	0.173785	-0.0387681	0.0212325	0.0678683	0	0	-0.0488992	0.0306908
chr21:39549545:G:A	A	0	0	-0.0268801	0.0197627	0.173785	-0.0387681	0.0212325	0.0678683	0	0	-0.0488992	0.0306908
chr21:39550118:T:A	A	0	0	-0.00179751	0.010239	0.860643	0.00457196	0.0110032	0.677766	0	0	0.0261998	0.0158992
chr21:39550429:C:T	T	0	0	-0.00358408	0.0190406	0.850694	0.010624	0.0204963	0.604223	0	0	0.0584426	0.0295626
chr21:39550545:G:A	A	0	0	0.00613014	0.0168717	0.716352	0.00269298	0.0180682	0.881518	0	0	-0.0141382	0.0262049
chr21:39551512:A:T	T	0	0	0.00971925	0.00932376	0.297218	-0.00272208	0.0101582	0.788723	0	0	-0.0511754	0.0144645
chr21:39552180:T:A	A	0	0	-0.0168928	0.0152503	0.26799	-0.012362	0.0163396	0.449311	0	0	0.0186369	0.023687
chr21:39552934:A:C	C	0	0	0.00613014	0.0168717	0.716352	0.00269298	0.0180682	0.881518	0	0	-0.0141382	0.0262049
chr21:39552992:C:T	T	0	0	0.00720742	0.0167162	0.666349	0.00567424	0.0178957	0.751188	0	0	-0.00630648	0.025964
chr21:39553581:G:A	A	0	0	0.0101799	0.00932312	0.274878	-0.00219076	0.0101555	0.829205	0	0	-0.0508847	0.0144638
chr21:39554071:G:C	C	0	0	-0.0268801	0.0197627	0.173785	-0.0387681	0.0212325	0.0678683	0	0	-0.0488992	0.0306908
chr21:39554073:C:T	T	0	0	-0.000825877	0.0109899	0.940096	0.00171177	0.0117707	0.884374	0	0	0.0104382	0.0170691
chr21:39554959:A:T	T	0	0	0.0751448	0.0470436	0.110189	0.08551	0.0503841	0.0896664	0	0	0.0426354	0.0730757
chr21:39554961:A:T	T	0	0	0.137721	0.0701798	0.0497157	0.163684	0.0752306	0.0295728	0	0	0.106795	0.109015
chr21:39554967:A:T	T	0	0	0.00614581	0.0326822	0.850839	0.0270705	0.0351294	0.440947	0	0	0.0860703	0.0507481
chr21:39555008:T:A	A	0	0	0.161925	0.184849	0.381038	0.0884188	0.198191	0.655504	0	0	-0.302356	0.287089
chr21:39555419:A:C	C	0	0	-0.00112469	0.0109363	0.91809	0.00191695	0.0117161	0.870033	0	0	0.0125113	0.0169855
chr21:39556006:C:A	A	0	0	0.00957324	0.00934692	0.305735	-0.00358836	0.0102034	0.725077	0	0	-0.0541381	0.0144983
chr21:39557191:G:A	A	0	0	0.00957324	0.00934692	0.305735	-0.00358836	0.0102034	0.725077	0	0	-0.0541381	0.0144983
chr21:39557680:C:T	T	0	0	0.00348514	0.00924732	0.706262	-0.0119868	0.0101741	0.238731	0	0	-0.0636412	0.0143349
chr21:39558148:G:C	C	0	0	-0.0268801	0.0197627	0.173785	-0.0387681	0.0212325	0.0678683	0	0	-0.0488992	0.0306908
chr21:39559551:G:C	C	0	0	-0.00149519	0.0186144	0.935979	0.00641126	0.0199623	0.748083	0	0	0.0325219	0.0289086
chr21:39560895:A:G	G	0	0	0.0118154	0.00918439	0.198281	0.00171528	0.00995068	0.86314	0	0	-0.0415452	0.0142544
chr21:39560956:G:A	A	0	0	-0.0268801	0.0197627	0.173785	-0.0387681	0.0212325	0.0678683	0	0	-0.0488992	0.0306908
chr21:39561388:A:G	G	0	0	-0.0268801	0.0197627	0.173785	-0.0387681	0.0212325	0.0678683	0	0	-0.0488992	0.0306908
chr21:39562543:A:G	G	0	0	-0.00525146	0.010772	0.625897	-0.00177985	0.0115432	0.877459	0	0	0.0142799	0.0167302
chr21:39563714:C:G	G	0	0	-0.00523643	0.0107715	0.62687	-0.00113127	0.0115474	0.921958	0	0	0.0168859	0.0167289
chr21:39563846:C:T	T	0	0	-0.024285	0.0193286	0.208961	-0.0328843	0.0207321	0.112704	0	0	-0.0353718	0.0300198
chr21:39564087:A:C	C	0	0	-0.000147641	0.0109473	0.98924	0.00459573	0.0117409	0.695479	0	0	0.0195111	0.0170013
chr21:39564222:C:T	T	0	0	0.0157335	0.00919469	0.0870533	0.00568468	0.00996046	0.568186	0	0	-0.0413342	0.0142715
chr21:39564614:G:A	A	0	0	-0.0142142	0.019244	0.460132	-0.0214862	0.0206298	0.297638	0	0	-0.0299121	0.029888
chr21:39564849:T:G	G	0	0	-0.00590535	0.0107924	0.584257	-0.00131373	0.011574	0.909629	0	0	0.0188869	0.0167611
chr21:39565144:T:A	A	0	0	-0.00590535	0.0107924	0.584257	-0.00131373	0.011574	0.909629	0	0	0.0188869	0.0167611
chr21:39565264:T:C	C	0	0	-0.00590535	0.0107924	0.584257	-0.00131373	0.011574	0.909629	0	0	0.0188869	0.0167611
chr21:39565353:C:A	A	0	0	-0.00590535	0.0107924	0.584257	-0.00131373	0.011574	0.909629	0	0	0.0188869	0.0167611
chr21:39565419:G:A	A	0	0	-0.412334	0.640016	0.51941	-0.432767	0.685126	0.527609	0	0	-0.0840491	0.994103
chr21:39565581:G:A	A	0	0	-0.0276221	0.0187828	0.141398	-0.0366441	0.0201533	0.0690239	0	0	-0.0371104	0.0291722
chr21:39565796:C:T	T	0	0	-0.00545435	0.0227113	0.810206	0.0197109	0.0246104	0.42318	0	0	0.103513	0.0352452
chr21:39566002:T:G	G	0	0	-0.00729898	0.0105663	0.489704	-0.00332496	0.011327	0.769108	0	0	0.0163465	0.0164106
chr21:39566104:G:A	A	0	0	-0.0279969	0.0187907	0.136242	-0.0370901	0.0201625	0.0658335	0	0	-0.0374033	0.0291845
chr21:39566204:A:G	G	0	0	0.0165555	0.00922652	0.0727592	0.00647189	0.00999496	0.517298	0	0	-0.0414773	0.0143211
chr21:39566342:T:C	C	0	0	-0.00770243	0.0105391	0.464875	-0.00506455	0.0112889	0.653699	0	0	0.0108505	0.0163692
chr21:39566635:T:C	C	0	0	-0.00770243	0.0105391	0.464875	-0.00506455	0.0112889	0.653699	0	0	0.0108505	0.0163692
chr21:39566716:C:T	T	0	0	-0.00770243	0.0105391	0.464875	-0.00506455	0.0112889	0.653699	0	0	0.0108505	0.0163692
chr21:39566788:C:T	T	0	0	-0.00269433	0.0106761	0.800755	-0.000234503	0.0114345	0.983638	0	0	0.0101181	0.0165817
chr21:39567566:G:C	C	0	0	-0.00770243	0.0105391	0.464875	-0.00506455	0.0112889	0.653699	0	0	0.0108505	0.0163692
chr21:39568296:G:A	A	0	0	-0.00752146	0.010528	0.474965	-0.00416817	0.0112814	0.711776	0	0	0.0137932	0.0163515
chr21:39568459:C:A	A	0	0	-0.0268244	0.0187235	0.151955	-0.0358235	0.0200897	0.0745581	0	0	-0.0370163	0.0290799
chr21:39568475:T:A	A	0	0	-0.00752146	0.010528	0.474965	-0.00416817	0.0112814	0.711776	0	0	0.0137932	0.0163515
chr21:39568645:G:A	A	0	0	1.25649e-06	0.0218552	0.999954	0.0176026	0.0235476	0.454742	0	0	0.0724003	0.0339305
chr21:39569323:G:A	A	0	0	-0.00407449	0.0106589	0.702267	-0.00150135	0.0114167	0.895376	0	0	0.0105842	0.016555
chr21:39569521:C:T	T	0	0	-0.0279969	0.0187907	0.136242	-0.0370901	0.0201625	0.0658335	0	0	-0.0374033	0.0291845
chr21:39569987:C:G	G	0	0	-0.00873723	0.0107847	0.417854	-0.007077	0.0115475	0.539969	0	0	0.0068291	0.0167513
chr21:39570548:C:T	T	0	0	0.0216628	0.00916721	0.018124	0.0131567	0.00989825	0.183785	0	0	-0.0349886	0.014234
chr21:39570861:G:A	A	0	0	0.0216628	0.00916721	0.018124	0.0131567	0.00989825	0.183785	0	0	-0.0349886	0.014234
chr21:39571679:T:A	A	0	0	-0.00873723	0.0107847	0.417854	-0.007077	0.0115475	0.539969	0	0	0.0068291	0.0167513
chr21:39571709:G:A	A	0	0	-0.0140187	0.00994977	0.158851	-0.0156397	0.0106539	0.14211	0	0	-0.00666769	0.0154554
chr21:39571974:T:C	C	0	0	-0.014608	0.00994784	0.141979	-0.015967	0.010651	0.133845	0	0	-0.00559011	0.0154526
chr21:39572085:G:A	A	0	0	-0.014608	0.00994784	0.141979	-0.015967	0.010651	0.133845	0	0	-0.00559011	0.0154526
chr21:39572284:G:C	C	0	0	-0.0181158	0.0098597	0.066157	-0.0189081	0.0105554	0.0732427	0	0	-0.00325895	0.0153168
chr21:39572302:G:A	A	0	0	-0.0181158	0.0098597	0.066157	-0.0189081	0.0105554	0.0732427	0	0	-0.00325895	0.0153168
chr21:39572310:C:A	A	0	0	-0.0129036	0.0106468	0.225524	-0.0106525	0.0114023	0.350178	0	0	0.00925941	0.0165374
chr21:39572358:G:A	A	0	0	-0.0257706	0.0188558	0.171713	-0.035727	0.0202414	0.0775555	0	0	-0.0409541	0.0292842
chr21:39572741:C:T	T	0	0	0.010094	0.01882	0.591721	0.00679911	0.0201525	0.735828	0	0	-0.013553	0.0292313
chr21:39572762:T:C	C	0	0	-0.0181158	0.0098597	0.066157	-0.0189081	0.0105554	0.0732427	0	0	-0.00325895	0.0153168
chr21:39573101:G:T	T	0	0	-0.00984422	0.0106968	0.357418	-0.00730067	0.0114572	0.523986	0	0	0.0104625	0.0166145
chr21:39573177:C:T	T	0	0	-0.0311487	0.0185346	0.0928464	-0.0427182	0.0199187	0.031983	0	0	-0.0475892	0.0287844
chr21:39573285:C:T	T	0	0	-0.0311487	0.0185346	0.0928464	-0.0427182	0.0199187	0.031983	0	0	-0.0475892	0.0287844
chr21:39573486:A:C	C	0	0	-0.033197	0.0184992	0.0727318	-0.0450667	0.0198851	0.0234298	0	0	-0.0488241	0.0287296
chr21:39573489:T:G	G	0	0	0.00901207	0.0187097	0.630034	0.00632124	0.0200324	0.752343	0	0	-0.0110683	0.0290602
chr21:39573675:A:G	G	0	0	-0.0116454	0.019183	0.543805	-0.0277851	0.0206807	0.1791	0	0	-0.0663882	0.0297811
chr21:39574197:G:A	A	0	0	-0.00984422	0.0106968	0.357418	-0.00730067	0.0114572	0.523986	0	0	0.0104625	0.0166145
chr21:39574546:A:T	T	0	0	-0.0311487	0.0185346	0.0928464	-0.0427182	0.0199187	0.031983	0	0	-0.0475892	0.0287844
chr21:39574901:A:C	C	0	0	-0.0311487	0.0185346	0.0928464	-0.0427182	0.0199187	0.031983	0	0	-0.0475892	0.0287844
chr21:39575202:T:G	G	0	0	0.00891905	0.00918813	0.331691	-0.00144074	0.00996075	0.884994	0	0	-0.0426133	0.0142591
chr21:39575330:C:A	A	0	0	-0.0311487	0.0185346	0.0928464	-0.0427182	0.0199187	0.031983	0	0	-0.0475892	0.0287844
chr21:39575403:A:G	G	0	0	-0.0172513	0.0342878	0.614871	-0.0217526	0.0367105	0.553485	0	0	-0.0185155	0.0532564
chr21:39575425:G:A	A	0	0	0.010094	0.01882	0.591721	0.00679911	0.0201525	0.735828	0	0	-0.013553	0.0292313
chr21:39575480:T:C	C	0	0	-0.0311487	0.0185346	0.0928464	-0.0427182	0.0199187	0.031983	0	0	-0.0475892	0.0287844
chr21:39575679:G:A	A	0	0	-0.0311487	0.0185346	0.0928464	-0.0427182	0.0199187	0.031983	0	0	-0.0475892	0.0287844
chr21:39575690:G:C	C	0	0	0.00818321	0.0187153	0.661932	0.00550176	0.0200383	0.783653	0	0	-0.0110297	0.0290688
chr21:39575813:T:C	C	0	0	-0.0822589	0.0443934	0.063889	-0.0572804	0.047674	0.229557	0	0	0.102745	0.0689492
chr21:39576934:T:C	C	0	0	0.00818321	0.0187153	0.661932	0.00550176	0.0200383	0.783653	0	0	-0.0110297	0.0290688
chr21:39577088:G:A	A	0	0	0.00818321	0.0187153	0.661932	0.00550176	0.0200383	0.783653	0	0	-0.0110297	0.0290688
chr21:39577315:G:T	T	0	0	-0.0311487	0.0185346	0.0928464	-0.0427182	0.0199187	0.031983	0	0	-0.0475892	0.0287844
chr21:39577801:C:T	T	0	0	0.0177498	0.0092512	0.0550288	0.0143599	0.00991673	0.147605	0	0	-0.013944	0.0143704
chr21:39577848:G:A	A	0	0	-0.0115378	0.0137467	0.401293	-0.0201148	0.014773	0.173328	0	0	-0.0352802	0.0213466
chr21:39578097:C:G	G	0	0	-0.0114796	0.0132966	0.387946	-0.0182123	0.0142704	0.201874	0	0	-0.0276938	0.0206496
chr21:39578189:C:G	G	0	0	-0.0114796	0.0132966	0.387946	-0.0182123	0.0142704	0.201874	0	0	-0.0276938	0.0206496
chr21:39578244:C:T	T	0	0	0.0178212	0.00948495	0.0602592	0.00992479	0.0102242	0.331688	0	0	-0.0324806	0.0147276
chr21:39578493:T:G	G	0	0	0.0164696	0.00947707	0.0822396	0.0086101	0.0102151	0.399296	0	0	-0.0323288	0.0147151
chr21:39578701:T:C	C	0	0	-0.00964671	0.0133574	0.470172	-0.0176726	0.0143506	0.218141	0	0	-0.0330131	0.0207423
chr21:39579617:C:G	G	0	0	0.010094	0.01882	0.591721	0.00679911	0.0201525	0.735828	0	0	-0.013553	0.0292313
chr21:39580044:C:T	T	0	0	-0.0085291	0.0133532	0.522998	-0.0172738	0.0143558	0.228875	0	0	-0.0359699	0.0207346
chr21:39581201:T:C	C	0	0	-0.00460479	0.010808	0.670069	-0.00304373	0.0115721	0.792532	0	0	0.00642117	0.0167871
chr21:39582264:G:A	A	0	0	-0.00875921	0.0133795	0.512678	-0.0171062	0.0143784	0.234159	0	0	-0.0343338	0.020776
chr21:39582482:T:C	C	0	0	-0.0236681	0.0174822	0.175787	-0.0350778	0.0187944	0.0619867	0	0	-0.0469319	0.027148
chr21:39582781:G:A	A	0	0	-0.00427838	0.0108047	0.692124	-0.00270862	0.0115686	0.81488	0	0	0.00645697	0.016782
chr21:39583158:G:A	A	0	0	0.0166178	0.00948375	0.0797327	0.00818166	0.0102328	0.423971	0	0	-0.0347007	0.0147244
chr21:39583263:G:A	A	0	0	0.010094	0.01882	0.591721	0.00679911	0.0201525	0.735828	0	0	-0.013553	0.0292313
chr21:39583757:A:G	G	0	0	0.0164581	0.00947124	0.0822651	0.00878727	0.0102056	0.389224	0	0	-0.0315527	0.0147063
chr21:39584920:C:A	A	0	0	-0.00460479	0.010808	0.670069	-0.00304373	0.0115721	0.792532	0	0	0.00642117	0.0167871
chr21:39585153:A:G	G	0	0	-0.00427838	0.0108047	0.692124	-0.00270862	0.0115686	0.81488	0	0	0.00645697	0.016782
chr21:39585207:C:A	A	0	0	-0.00460479	0.010808	0.670069	-0.00304373	0.0115721	0.792532	0	0	0.00642117	0.0167871
chr21:39585801:C:T	T	0	0	-0.00438781	0.0108173	0.685015	-0.00243776	0.0115834	0.833314	0	0	0.00802122	0.0168013
chr21:39586009:C:T	T	0	0	-0.00460479	0.010808	0.670069	-0.00304373	0.0115721	0.792532	0	0	0.00642117	0.0167871
chr21:39586173:T:C	C	0	0	-0.00665274	0.013424	0.620187	-0.0157749	0.0144366	0.274525	0	0	-0.0375227	0.0208438
chr21:39586619:A:G	G	0	0	-0.0085291	0.0133532	0.522998	-0.0172738	0.0143558	0.228875	0	0	-0.0359699	0.0207346
chr21:39587470:G:A	A	0	0	0.00390908	0.0227835	0.863772	0.0260774	0.0246204	0.289517	0	0	0.091186	0.0353643
chr21:39587478:G:A	A	0	0	0.00390908	0.0227835	0.863772	0.0260774	0.0246204	0.289517	0	0	0.091186	0.0353643
chr21:39588365:G:A	A	0	0	-0.00460479	0.010808	0.670069	-0.00304373	0.0115721	0.792532	0	0	0.00642117	0.0167871
chr21:39588965:C:T	T	0	0	-0.00460479	0.010808	0.670069	-0.00304373	0.0115721	0.792532	0	0	0.00642117	0.0167871
chr21:39589057:C:T	T	0	0	-0.00460479	0.010808	0.670069	-0.00304373	0.0115721	0.792532	0	0	0.00642117	0.0167871
chr21:39589586:C:T	T	0	0	-0.0147857	0.0129885	0.254967	-0.0217114	0.0139436	0.11945	0	0	-0.0284879	0.0201713
chr21:39589613:T:A	A	0	0	-0.00493038	0.0107948	0.64786	-0.003674	0.0115571	0.750561	0	0	0.00516791	0.0167667
chr21:39589635:A:T	T	0	0	-0.00875921	0.0133795	0.512678	-0.0171062	0.0143784	0.234159	0	0	-0.0343338	0.020776
chr21:39589988:T:G	G	0	0	-0.00460479	0.010808	0.670069	-0.00304373	0.0115721	0.792532	0	0	0.00642117	0.0167871
chr21:39590147:G:A	A	0	0	-0.0236681	0.0174822	0.175787	-0.0350778	0.0187944	0.0619867	0	0	-0.0469319	0.027148
chr21:39590189:T:C	C	0	0	-0.0236681	0.0174822	0.175787	-0.0350778	0.0187944	0.0619867	0	0	-0.0469319	0.027148
chr21:39590382:A:G	G	0	0	-0.0085291	0.0133532	0.522998	-0.0172738	0.0143558	0.228875	0	0	-0.0359699	0.0207346
chr21:39590466:G:C	C	0	0	-0.0085291	0.0133532	0.522998	-0.0172738	0.0143558	0.228875	0	0	-0.0359699	0.0207346
chr21:39590474:T:G	G	0	0	-0.0085291	0.0133532	0.522998	-0.0172738	0.0143558	0.228875	0	0	-0.0359699	0.0207346
chr21:39590485:T:G	G	0	0	-0.0085291	0.0133532	0.522998	-0.0172738	0.0143558	0.228875	0	0	-0.0359699	0.0207346
chr21:39590563:T:C	C	0	0	-0.0236681	0.0174822	0.175787	-0.0350778	0.0187944	0.0619867	0	0	-0.0469319	0.027148
chr21:39590742:C:T	T	0	0	-0.0236681	0.0174822	0.175787	-0.0350778	0.0187944	0.0619867	0	0	-0.0469319	0.027148
chr21:39591402:T:G	G	0	0	0.0134533	0.0180057	0.454962	0.00870903	0.0192881	0.651612	0	0	-0.0195148	0.0279662
chr21:39591503:T:C	C	0	0	-0.0701307	0.0441736	0.112373	-0.0590729	0.0473171	0.211867	0	0	0.0454845	0.0686168
chr21:39592078:C:T	T	0	0	0.0213258	0.0205302	0.29892	0.0399051	0.0221575	0.0717075	0	0	0.0764229	0.0318713
chr21:39592179:C:T	T	0	0	0.00887926	0.0128913	0.490962	0.0174648	0.0138613	0.207679	0	0	0.0353153	0.0200173
chr21:39593749:A:T	T	0	0	-0.00497514	0.0118141	0.673668	0.00346893	0.0127115	0.784933	0	0	0.0347333	0.0183435
chr21:39593803:A:G	G	0	0	-0.0161979	0.0144652	0.262806	-0.0298443	0.0156228	0.0560942	0	0	-0.0561321	0.022455
chr21:39594329:C:T	T	0	0	-0.00626787	0.0117738	0.594478	0.00192679	0.0126648	0.879079	0	0	0.0337074	0.0182813
chr21:39594812:A:G	G	0	0	-0.0161979	0.0144652	0.262806	-0.0298443	0.0156228	0.0560942	0	0	-0.0561321	0.022455
chr21:39595544:G:A	A	0	0	0.00418119	0.0104821	0.689975	0.00468674	0.011221	0.676185	0	0	0.00207949	0.0162811
chr21:39595666:C:T	T	0	0	0.0040656	0.0104886	0.698297	0.00483761	0.0112283	0.666586	0	0	0.00317552	0.0162911
chr21:39596533:A:G	G	0	0	-0.00497514	0.0118141	0.673668	0.00346893	0.0127115	0.784933	0	0	0.0347333	0.0183435
chr21:39596885:G:A	A	0	0	-0.0161979	0.0144652	0.262806	-0.0298443	0.0156228	0.0560942	0	0	-0.0561321	0.022455
chr21:39597694:C:T	T	0	0	0.00756008	0.0104615	0.46989	0.00792618	0.0111989	0.479091	0	0	0.00150591	0.0162494
chr21:39598257:G:T	T	0	0	-0.00350074	0.0145787	0.810232	-0.0129896	0.0156725	0.407208	0	0	-0.0390309	0.0226373
chr21:39598740:G:A	A	0	0	-0.00504443	0.0118357	0.669959	0.00291147	0.0127273	0.819057	0	0	0.0327253	0.0183778
chr21:39598939:T:A	A	0	0	0.00720571	0.0128556	0.575131	0.0155932	0.0138204	0.259205	0	0	0.0345005	0.019962
chr21:39599263:G:A	A	0	0	-0.0162827	0.0144328	0.259247	-0.0299456	0.0155888	0.0547346	0	0	-0.0562003	0.0224047
chr21:39599578:C:T	T	0	0	-0.0162827	0.0144328	0.259247	-0.0299456	0.0155888	0.0547346	0	0	-0.0562003	0.0224047
chr21:39599858:C:A	A	0	0	0.00427881	0.0105007	0.683657	0.00487108	0.011241	0.664775	0	0	0.00243621	0.0163099
chr21:39599859:C:A	A	0	0	0.00427881	0.0105007	0.683657	0.00487108	0.011241	0.664775	0	0	0.00243621	0.0163099
chr21:39600451:C:T	T	0	0	-0.00250001	0.0273358	0.927131	-0.0347084	0.0296683	0.242048	0	0	-0.132484	0.0424171
chr21:39600871:C:A	A	0	0	0.0109874	0.0102954	0.285875	0.0116295	0.0110214	0.291347	0	0	0.00264111	0.0159919
chr21:39601382:G:A	A	0	0	-0.00517951	0.0118427	0.661851	0.00144973	0.0127172	0.90924	0	0	0.0272683	0.0183904
chr21:39601599:A:G	G	0	0	-0.00347096	0.0117856	0.768369	0.00394713	0.0126663	0.755327	0	0	0.0305131	0.0183006
chr21:39601764:G:A	A	0	0	-0.00506203	0.0118322	0.668784	0.00275935	0.0127216	0.828284	0	0	0.032172	0.0183726
chr21:39602361:G:C	C	0	0	-0.0249093	0.0177064	0.159488	-0.0365902	0.0190373	0.0546021	0	0	-0.0480473	0.0274962
chr21:39602825:C:T	T	0	0	0.0192071	0.0123585	0.120146	0.0272207	0.0132855	0.0404714	0	0	0.0329625	0.019192
chr21:39604460:G:A	A	0	0	0.0285324	0.0126979	0.0246389	0.034588	0.0136242	0.011126	0	0	0.0249089	0.0197244
chr21:39605161:G:A	A	0	0	0.266879	0.165459	0.106753	0.257462	0.177128	0.146073	0	0	-0.0387346	0.257027
chr21:39605836:C:T	T	0	0	0.0250864	0.0127147	0.0484929	0.0311609	0.0136423	0.0223633	0	0	0.0249863	0.0197494
chr21:39606083:T:C	C	0	0	-0.00894215	0.0149129	0.548756	-0.0189258	0.0160357	0.237909	0	0	-0.0410661	0.0231561
chr21:39606086:G:A	A	0	0	-0.0268799	0.0177122	0.129117	-0.0383496	0.0190405	0.0439982	0	0	-0.0471789	0.0275059
chr21:39606188:C:T	T	0	0	0.0249187	0.0127182	0.0500783	0.030544	0.0136416	0.0251531	0	0	0.0231389	0.0197552
chr21:39607958:A:G	G	0	0	0.0136948	0.0292696	0.639867	0.00268814	0.0313768	0.931726	0	0	-0.0452741	0.0454581
chr21:39607999:A:C	C	0	0	0.0148263	0.0104002	0.15399	0.0132648	0.0111358	0.233579	0	0	-0.00642291	0.0161551
chr21:39608311:A:G	G	0	0	0.0253569	0.0125583	0.0434732	0.0292885	0.0134569	0.0295198	0	0	0.0161722	0.0195084
chr21:39608594:A:G	G	0	0	0.036438	0.0177358	0.0399284	0.0272002	0.0190379	0.15308	0	0	-0.0379984	0.0275481
chr21:39608639:C:T	T	0	0	0.0348168	0.0185492	0.0605185	0.0220453	0.0199513	0.26918	0	0	-0.0525337	0.0288064
chr21:39609134:T:C	C	0	0	-0.0184458	0.0100865	0.0674354	-0.0201252	0.0108005	0.0624129	0	0	-0.00690791	0.0156689
chr21:39609333:G:A	A	0	0	-0.00748208	0.0124112	0.546609	-0.00981299	0.0132905	0.460306	0	0	-0.00958784	0.0192771
chr21:39609682:A:G	G	0	0	0.000395598	0.0121916	0.974114	0.00216167	0.0130535	0.868471	0	0	0.00726447	0.0189359
chr21:39610089:G:A	A	0	0	-0.0114413	0.0118381	0.333803	-0.00680079	0.012692	0.592074	0	0	0.019088	0.018386
chr21:39613169:C:A	A	0	0	-0.0085275	0.0146656	0.560929	-0.0148529	0.0157285	0.345001	0	0	-0.0260184	0.0227762
chr21:39613737:A:G	G	0	0	0.034427	0.021667	0.11208	0.0608474	0.0235388	0.0097385	0	0	0.108676	0.0336227
chr21:39615448:C:T	T	0	0	0.0121073	0.021152	0.567054	-0.00175514	0.0227403	0.938479	0	0	-0.0570209	0.0328443
chr21:39617137:G:C	C	0	0	0.0121073	0.021152	0.567054	-0.00175514	0.0227403	0.938479	0	0	-0.0570209	0.0328443
chr21:39617206:A:G	G	0	0	-0.00765807	0.0120426	0.524832	-0.00317935	0.0129092	0.805461	0	0	0.0184225	0.0187033
chr21:39617645:C:T	T	0	0	-0.0224228	0.015869	0.157658	-0.0287234	0.0170144	0.0913764	0	0	-0.0259167	0.0246478
chr21:39617769:C:T	T	0	0	-0.0110815	0.0136014	0.415226	-0.0168799	0.0145866	0.247181	0	0	-0.0238508	0.021124
chr21:39618009:C:G	G	0	0	-0.0119323	0.0102762	0.245577	-0.0210677	0.0110876	0.0574192	0	0	-0.0375768	0.0159534
chr21:39620185:T:C	C	0	0	-0.0202114	0.0156846	0.197532	-0.0248734	0.016805	0.138841	0	0	-0.0191764	0.0243621
chr21:39620768:A:G	G	0	0	0.0121073	0.021152	0.567054	-0.00175514	0.0227403	0.938479	0	0	-0.0570209	0.0328443
chr21:39621081:A:G	G	0	0	-0.00637446	0.011622	0.583361	-0.0140186	0.0124951	0.261892	0	0	-0.031443	0.0180463
chr21:39621544:C:T	T	0	0	0.0121073	0.021152	0.567054	-0.00175514	0.0227403	0.938479	0	0	-0.0570209	0.0328443
chr21:39621564:C:T	T	0	0	-0.0105619	0.0133294	0.428141	-0.0148744	0.0142838	0.297716	0	0	-0.0177386	0.0207026
chr21:39622748:A:T	T	0	0	-0.00765807	0.0120426	0.524832	-0.00317935	0.0129092	0.805461	0	0	0.0184225	0.0187033
chr21:39622926:C:T	T	0	0	-0.0221714	0.0157307	0.158707	-0.0266324	0.0168531	0.114046	0	0	-0.0183495	0.0244343
chr21:39625016:G:A	A	0	0	-0.0112324	0.0138284	0.416636	-0.018667	0.0148459	0.208615	0	0	-0.0305811	0.0214748
chr21:39625738:G:A	G	0	0	-0.0135879	0.00964114	0.158727	-0.0205183	0.0103742	0.0479498	0	0	-0.0285069	0.0149708
chr21:39626083:C:T	T	0	0	-0.0932165	0.066605	0.16165	-0.0596037	0.0714821	0.404379	0	0	0.138261	0.103444
chr21:39628362:G:A	A	0	0	0.0121073	0.021152	0.567054	-0.00175514	0.0227403	0.938479	0	0	-0.0570209	0.0328443
chr21:39629203:C:T	T	0	0	-0.00312329	0.0106977	0.770318	-0.0115766	0.0115233	0.315077	0	0	-0.0347714	0.0166086
chr21:39629352:A:G	G	0	0	-0.0050732	0.0106155	0.632718	-0.0130377	0.0114278	0.25392	0	0	-0.0327608	0.0164818
chr21:39632225:A:G	G	0	0	-0.00472423	0.0117902	0.688647	-0.0024673	0.0126257	0.845065	0	0	0.0092835	0.0183124
chr21:39632299:G:A	A	0	0	-0.00551066	0.0118509	0.641932	-0.00234997	0.0126951	0.853144	0	0	0.013001	0.0184063
chr21:39632402:C:A	A	0	0	0.0121073	0.021152	0.567054	-0.00175514	0.0227403	0.938479	0	0	-0.0570209	0.0328443
chr21:39635224:G:C	C	0	0	-0.00488446	0.0117955	0.678804	-0.00301462	0.0126299	0.811347	0	0	0.00769128	0.0183209
chr21:39636448:T:G	G	0	0	-0.00630375	0.010831	0.56056	-0.0129772	0.0116385	0.264839	0	0	-0.0274503	0.0168187
chr21:39636504:A:G	G	0	0	-0.00722212	0.0107539	0.50185	-0.013233	0.0115479	0.251826	0	0	-0.0247249	0.0166999
chr21:39636570:C:G	G	0	0	-0.0154884	0.0159434	0.331318	-0.0211571	0.0170887	0.215689	0	0	-0.0233172	0.0247625
chr21:39636947:T:C	C	0	0	-0.0179688	0.015402	0.24335	-0.0235782	0.0165095	0.153246	0	0	-0.0230734	0.023922
chr21:39637029:T:C	C	0	0	-0.0133858	0.0100984	0.184993	-0.0127247	0.0108106	0.239173	0	0	0.0027193	0.0156864
chr21:39637156:G:A	A	0	0	0.00609504	0.0290673	0.833912	-0.0242686	0.0314556	0.440399	0	0	-0.124896	0.0451132
chr21:39637710:C:T	T	0	0	-0.0154884	0.0159434	0.331318	-0.0211571	0.0170887	0.215689	0	0	-0.0233172	0.0247625
chr21:39638324:C:G	G	0	0	-0.0146435	0.00914532	0.109332	-0.0178104	0.00980175	0.069208	0	0	-0.0130264	0.0142053
chr21:39638778:C:G	G	0	0	-0.00249499	0.0194458	0.897908	-0.00658631	0.0208254	0.751803	0	0	-0.016829	0.0302027
chr21:39638874:C:T	T	0	0	-0.00491699	0.0110333	0.65585	-0.0106554	0.0118429	0.368267	0	0	-0.0236039	0.017134
chr21:39639279:G:C	C	0	0	0.00675411	0.0212553	0.750666	-0.00881128	0.0228757	0.700103	0	0	-0.0640257	0.0330019
chr21:39639347:T:C	C	0	0	-0.0273361	0.0156959	0.0815771	-0.0446612	0.0170071	0.00863873	0	0	-0.0712641	0.024362
chr21:39639350:C:T	T	0	0	0.0555655	0.0565794	0.32606	0.0285801	0.0607054	0.637783	0	0	-0.111	0.0878703
chr21:39639351:C:T	T	0	0	-0.00335964	0.0163211	0.836911	-0.00572259	0.0174749	0.743309	0	0	-0.0097196	0.0253499
chr21:39639355:C:T	T	0	0	-0.0243569	0.0331881	0.463007	-0.0186803	0.0355374	0.59913	0	0	0.0233497	0.0515486
chr21:39639359:C:T	T	0	0	0.0279945	0.0606067	0.64415	-0.00424428	0.0650622	0.947988	0	0	-0.132609	0.0941177
chr21:39639387:C:T	T	0	0	0.0148778	0.073319	0.839199	0.0407932	0.0785844	0.60369	0	0	0.106599	0.113871
chr21:39639391:C:T	T	0	0	-0.0216434	0.0261829	0.408451	0.00716653	0.0283677	0.800554	0	0	0.118505	0.0406345
chr21:39639395:T:C	C	0	0	-0.000596567	0.0135193	0.964803	0.000940306	0.0144739	0.948201	0	0	0.00632168	0.0209983
chr21:39639397:T:C	C	0	0	0.00618249	0.0594436	0.917165	-0.0129191	0.0636987	0.839278	0	0	-0.0785715	0.0923221
chr21:39639398:C:T	T	0	0	-0.0694612	0.0527691	0.188066	-0.070243	0.0564884	0.213686	0	0	-0.0032158	0.081969
chr21:39639399:T:C	C	0	0	-0.013785	0.0175727	0.432773	-0.00799282	0.0188317	0.671249	0	0	0.0238252	0.027293
chr21:39639400:T:C	C	0	0	-0.0462739	0.0273336	0.0904686	-0.0069139	0.0298648	0.816921	0	0	0.161901	0.0423992
chr21:39639401:T:C	C	0	0	-0.000542528	0.026149	0.983447	-0.0133888	0.0280596	0.633251	0	0	-0.0528412	0.0406082
chr21:39639402:T:C	C	0	0	-0.00567991	0.0124761	0.64892	-0.00328438	0.0133602	0.805812	0	0	0.00985364	0.0193777
chr21:39639404:C:T	T	0	0	-0.0725651	0.0678115	0.284574	-0.125537	0.0730352	0.0856402	0	0	-0.217892	0.105287
chr21:39639405:T:C	C	0	0	-0.00716004	0.0137353	0.602167	0.00213691	0.0147709	0.884971	0	0	0.0382415	0.0213274
chr21:39639409:T:C	C	0	0	-0.0419673	0.0416692	0.313861	-0.0264803	0.0446679	0.553297	0	0	0.0637033	0.0647183
chr21:39639414:T:C	C	0	0	-0.0326242	0.0291211	0.262588	-0.0563948	0.0313819	0.0723278	0	0	-0.0977765	0.0452131
chr21:39639430:T:C	C	0	0	-0.00429723	0.0153551	0.779587	-0.00103715	0.0164446	0.949711	0	0	0.0134098	0.0238491
chr21:39639434:T:C	C	0	0	0.0242966	0.052147	0.641269	0.000620429	0.0559376	0.99115	0	0	-0.0973881	0.0809848
chr21:39639440:C:T	T	0	0	0.00131786	0.0936901	0.988777	-0.0200903	0.100345	0.841315	0	0	-0.0880588	0.145516
chr21:39639456:T:C	C	0	0	0.0235747	0.0267973	0.378999	0.0189316	0.0286945	0.509406	0	0	-0.0190988	0.0416228
chr21:39639624:C:T	T	0	0	-0.00359278	0.0104119	0.730046	-0.0101437	0.01119	0.364671	0	0	-0.0269462	0.0161676
chr21:39639729:C:T	T	0	0	-0.0120725	0.0122595	0.324749	-0.015626	0.0131346	0.234172	0	0	-0.0146167	0.0190415
chr21:39639742:C:T	T	0	0	-0.00357075	0.0102649	0.727945	-0.00776827	0.0110068	0.48033	0	0	-0.0172658	0.0159419
chr21:39639769:C:T	T	0	0	-0.00214785	0.0220714	0.922477	-0.019776	0.023778	0.405583	0	0	-0.0725104	0.0342664
chr21:39640448:C:T	T	0	0	0.00551996	0.0153686	0.719467	0.0126899	0.0164876	0.441502	0	0	0.0294922	0.0238673
chr21:39641467:A:G	G	0	0	0.00551996	0.0153686	0.719467	0.0126899	0.0164876	0.441502	0	0	0.0294922	0.0238673
chr21:39642887:A:G	G	0	0	0.0059141	0.171598	0.972506	0.0576735	0.183859	0.753761	0	0	0.212904	0.266512
chr21:39643006:C:T	T	0	0	-0.23606	0.213448	0.268754	-0.249038	0.2285	0.275765	0	0	-0.0533824	0.33155
chr21:39643064:A:T	T	0	0	0.0372986	0.0290479	0.199129	0.028339	0.031125	0.362564	0	0	-0.0368539	0.0451184
chr21:39643065:T:A	A	0	0	-0.0125258	0.0121909	0.304199	-0.0157004	0.013059	0.22926	0	0	-0.0130582	0.0189353
chr21:39644681:G:C	C	0	0	-0.00254966	0.0102273	0.803129	-0.00782399	0.0109773	0.476005	0	0	-0.0216951	0.0158823
chr21:39644904:G:T	T	0	0	-0.00254966	0.0102273	0.803129	-0.00782399	0.0109773	0.476005	0	0	-0.0216951	0.0158823
chr21:39644906:G:C	C	0	0	-0.00228202	0.0102644	0.824062	-0.00665173	0.0110078	0.54566	0	0	-0.0179741	0.0159409
chr21:39644946:C:T	T	0	0	-0.00228202	0.0102644	0.824062	-0.00665173	0.0110078	0.54566	0	0	-0.0179741	0.0159409
chr21:39645102:G:A	A	0	0	-0.0111094	0.0123533	0.36849	-0.0130096	0.013227	0.325332	0	0	-0.00781607	0.0191878
chr21:39646015:C:T	T	0	0	-0.0119681	0.0152886	0.433738	-0.0206596	0.0164192	0.208298	0	0	-0.035751	0.0237418
chr21:39646141:G:T	T	0	0	-0.0119681	0.0152886	0.433738	-0.0206596	0.0164192	0.208298	0	0	-0.035751	0.0237418
chr21:39646323:A:G	G	0	0	-0.00802166	0.00908556	0.377289	-0.0132119	0.00975776	0.175741	0	0	-0.0213491	0.0141092
chr21:39647725:T:A	A	0	0	-0.0103665	0.012207	0.395756	-0.0102159	0.0130673	0.434338	0	0	0.000619558	0.0189608
chr21:39647764:G:C	C	0	0	0.00893653	0.0152965	0.559072	0.0148973	0.0163995	0.363668	0	0	0.0245185	0.0237567
chr21:39647961:A:T	T	0	0	-0.0152056	0.01201	0.205485	-0.0138766	0.0128581	0.280491	0	0	0.00546652	0.0186555
chr21:39648397:A:T	T	0	0	0.000194313	0.00969685	0.984012	-0.00287781	0.0103907	0.78181	0	0	-0.0126367	0.0150603
chr21:39649825:T:C	C	0	0	0.0129962	0.00919705	0.157631	0.0111764	0.00984917	0.256477	0	0	-0.00748535	0.0142861
chr21:39650052:T:C	C	0	0	0.0192737	0.0126514	0.127648	0.0207769	0.0135451	0.125052	0	0	0.00618316	0.0196525
chr21:39650422:G:A	A	0	0	0.0191283	0.0126834	0.13152	0.0211264	0.0135808	0.119801	0	0	0.00821878	0.019702
chr21:39650706:T:G	G	0	0	0.0191283	0.0126834	0.13152	0.0211264	0.0135808	0.119801	0	0	0.00821878	0.019702
chr21:39650756:G:A	A	0	0	0.0191283	0.0126834	0.13152	0.0211264	0.0135808	0.119801	0	0	0.00821878	0.019702
chr21:39650767:C:T	T	0	0	0.0191283	0.0126834	0.13152	0.0211264	0.0135808	0.119801	0	0	0.00821878	0.019702
chr21:39650778:G:A	A	0	0	0.018322	0.0126958	0.148977	0.0208905	0.0135962	0.124417	0	0	0.0105653	0.0197208
chr21:39651291:G:C	C	0	0	0.0056175	0.00980382	0.566651	0.00245868	0.0105057	0.814959	0	0	-0.0129933	0.0152266
chr21:39651545:A:C	C	0	0	0.0134009	0.013872	0.334024	0.0205066	0.0148888	0.168415	0	0	0.0292281	0.0215433
chr21:39651826:G:A	A	0	0	0.0140848	0.00922578	0.126841	0.0129207	0.00987764	0.190846	0	0	-0.00478817	0.0143311
chr21:39652094:C:T	T	0	0	0.0139577	0.00922645	0.130332	0.0129561	0.00987795	0.18965	0	0	-0.00412003	0.0143322
chr21:39652319:G:A	A	0	0	0.00445942	0.00978626	0.648619	0.00196072	0.0104828	0.851628	0	0	-0.010278	0.0151996
chr21:39652320:G:A	A	0	0	0.00445942	0.00978626	0.648619	0.00196072	0.0104828	0.851628	0	0	-0.010278	0.0151996
chr21:39652895:A:T	T	0	0	0.00319212	0.00978722	0.744309	0.000948888	0.0104825	0.927873	0	0	-0.00922717	0.0152012
chr21:39652998:C:T	T	0	0	-0.025943	0.0278457	0.351507	-0.0186649	0.0298286	0.531486	0	0	0.0299371	0.0432503
chr21:39653413:A:G	G	0	0	0.0134009	0.013872	0.334024	0.0205066	0.0148888	0.168415	0	0	0.0292281	0.0215433
chr21:39653630:T:C	C	0	0	0.00319212	0.00978722	0.744309	0.000948888	0.0104825	0.927873	0	0	-0.00922717	0.0152012
chr21:39653957:A:T	T	0	0	0.0129586	0.00922627	0.16016	0.012022	0.00987759	0.223568	0	0	-0.00385267	0.0143317
chr21:39654116:C:T	T	0	0	0.0138555	0.00922194	0.132981	0.0114194	0.00987888	0.247706	0	0	-0.0100206	0.0143246
chr21:39655896:T:C	C	0	0	0.00478117	0.00942299	0.611878	0.00773274	0.010097	0.443768	0	0	0.0121408	0.0146351
chr21:39655927:A:G	G	0	0	0.0182694	0.0148219	0.217727	0.0112412	0.0159024	0.479636	0	0	-0.0289092	0.0230198
chr21:39656270:A:G	A	0	0	-0.00284403	0.00926026	0.75875	0.000100853	0.00992291	0.991891	0	0	0.0121133	0.0143822
chr21:39656337:T:C	C	0	0	-0.0016574	0.0398285	0.966807	0.0561139	0.0435288	0.197356	0	0	0.237633	0.0617707
chr21:39656448:C:T	C	0	0	-0.00183007	0.00916426	0.841718	0.00404105	0.00985051	0.681632	0	0	0.0241499	0.01423
chr21:39656491:C:T	T	0	0	0.0384713	0.0205952	0.0617657	0.054965	0.0221889	0.013244	0	0	0.067844	0.0319799
chr21:39656606:G:A	G	0	0	-0.00750778	0.0106897	0.482469	-0.0145277	0.0114926	0.206196	0	0	-0.0288755	0.0165988
chr21:39656656:T:G	G	0	0	-0.00398035	0.100289	0.968341	-0.0710458	0.107839	0.510013	0	0	-0.275863	0.155722
chr21:39656765:G:A	A	0	0	-0.0268821	0.081498	0.741513	0.0376127	0.0877894	0.668329	0	0	0.265289	0.126529
chr21:39658128:T:C	C	0	0	0.0346044	0.0288047	0.229617	0.018271	0.0309345	0.554765	0	0	-0.0671848	0.0447331
chr21:39659683:C:T	C	0	0	-0.00221022	0.00919985	0.81014	0.0052404	0.00991297	0.597055	0	0	0.0306469	0.0142828
chr21:39660813:T:C	T	0	0	-0.0179771	0.0119798	0.133454	-0.0118197	0.0128583	0.357976	0	0	0.0253276	0.0186059
chr21:39660877:G:A	G	0	0	-0.0179771	0.0119798	0.133454	-0.0118197	0.0128583	0.357976	0	0	0.0253276	0.0186059
chr21:39661544:T:C	C	0	0	-0.0118638	0.019459	0.542073	-0.0102453	0.0208318	0.622853	0	0	0.0066575	0.0302245
chr21:39661889:G:A	A	0	0	0.0099271	0.0101717	0.329088	0.0121784	0.0108939	0.263607	0	0	0.00926028	0.015799
chr21:39662288:G:A	A	0	0	0.00456669	0.00919583	0.619468	-0.00206252	0.00989523	0.834888	0	0	-0.0272682	0.0142781
chr21:39663758:C:T	T	0	0	-0.013028	0.038107	0.732442	0.0450351	0.0417349	0.280554	0	0	0.238833	0.0590922
chr21:39664138:A:G	G	0	0	0.0095668	0.0210968	0.650209	-0.00969539	0.0227722	0.670286	0	0	-0.0792319	0.032749
chr21:39664306:A:C	A	0	0	-0.0151205	0.0118468	0.201837	-0.00818509	0.0127254	0.52009	0	0	0.0285277	0.0183977
chr21:39664699:A:G	A	0	0	-0.019611	0.0122217	0.108581	-0.0141844	0.0131091	0.279241	0	0	0.0223214	0.0189828
chr21:39665128:G:A	A	0	0	-0.014665	0.0638488	0.818338	-0.0813836	0.0690954	0.238859	0	0	-0.274436	0.0990953
chr21:39665796:A:G	A	0	0	-0.0201312	0.0122489	0.100277	-0.0152752	0.013133	0.244783	0	0	0.0199743	0.0190257
chr21:39665872:A:G	A	0	0	-0.0201312	0.0122489	0.100277	-0.0152752	0.013133	0.244783	0	0	0.0199743	0.0190257
chr21:39667261:G:A	G	0	0	-0.0137742	0.010872	0.205176	-0.00976631	0.0116542	0.402025	0	0	0.0164858	0.0168864
chr21:39668768:C:T	C	0	0	-0.0142853	0.0107361	0.183325	-0.0100445	0.0115108	0.382876	0	0	0.017444	0.0166751
chr21:39669894:C:T	T	0	0	0.0120506	0.0188935	0.523593	0.0301961	0.0204119	0.13905	0	0	0.0746385	0.0293274
chr21:39670082:T:C	C	0	0	-0.0128754	0.0252551	0.610182	0.0100116	0.0272574	0.713398	0	0	0.0941418	0.0392046
chr21:39670271:T:C	C	0	0	0.0119632	0.0186277	0.520726	0.0310562	0.0201502	0.123259	0	0	0.0785361	0.0289121
chr21:39670551:C:T	T	0	0	-0.00600685	0.0242164	0.804097	0.00342026	0.0259624	0.895191	0	0	0.0387769	0.0376095
chr21:39670716:T:C	C	0	0	0.0113263	0.0242853	0.64094	0.0286015	0.0261288	0.273677	0	0	0.0710586	0.0377073
chr21:39670772:G:A	G	0	0	-0.00253718	0.00925073	0.783879	0.00474404	0.00996419	0.633997	0	0	0.0299501	0.0143622
chr21:39671078:C:T	C	0	0	0.00589951	0.00925621	0.523892	0.00825308	0.00991496	0.405191	0	0	0.00968102	0.0143765
chr21:39673053:T:C	C	0	0	0.0108661	0.0247521	0.660664	0.0211656	0.0265425	0.425205	0	0	0.0423655	0.0384411
chr21:39674125:C:T	T	0	0	-0.00596713	0.0201639	0.767283	0.0194888	0.0219284	0.374139	0	0	0.104709	0.031284
chr21:39674795:C:G	G	0	0	-0.00454571	0.020071	0.820827	0.0191074	0.0217837	0.38041	0	0	0.0972931	0.0311443
chr21:39675099:C:T	C	0	0	0.000759073	0.00920919	0.934308	0.00753688	0.00991176	0.447017	0	0	0.0278794	0.0142984
chr21:39675949:A:G	A	0	0	0.00017065	0.00929476	0.985352	0.00598082	0.00998881	0.549338	0	0	0.0238992	0.0144328
chr21:39676197:G:A	G	0	0	-0.00224805	0.00921362	0.807237	0.0051864	0.00992733	0.601367	0	0	0.0305804	0.0143042
chr21:39676520:G:A	A	0	0	0.00600889	0.0250612	0.81051	0.0199422	0.0269106	0.45866	0	0	0.0573126	0.0389171
chr21:39676734:A:G	A	0	0	-0.0052316	0.00926208	0.572182	0.000608134	0.00995439	0.951286	0	0	0.0240208	0.0143822
chr21:39677018:G:A	A	0	0	-0.00225313	0.0232602	0.922833	0.00924208	0.0249605	0.711182	0	0	0.0472837	0.036122
chr21:39677022:C:G	C	0	0	-0.000554697	0.00928317	0.952352	0.00666363	0.00999765	0.505079	0	0	0.0296914	0.0144127
chr21:39677118:G:A	G	0	0	-0.00291663	0.00925503	0.752655	0.00429136	0.00996754	0.666808	0	0	0.0296489	0.014369
chr21:39678399:T:C	C	0	0	-0.00438922	0.00915641	0.631682	-0.00729948	0.00981163	0.456899	0	0	-0.0119709	0.014221
chr21:39678406:A:T	T	0	0	0.182827	0.177758	0.303707	0.185495	0.190286	0.32965	0	0	0.0109733	0.276111
chr21:39678574:A:G	G	0	0	-0.00483708	0.00915249	0.597153	-0.00765042	0.00980679	0.435324	0	0	-0.0115722	0.0142151
chr21:39679500:C:G	G	0	0	-0.00723493	0.00915	0.429117	-0.0102063	0.00980522	0.297922	0	0	-0.0122221	0.0142113
chr21:39680291:A:T	A	0	0	0.00410275	0.00914717	0.653773	0.0052796	0.00979341	0.589819	0	0	0.0048408	0.0142075
chr21:39680600:T:G	G	0	0	-0.00451359	0.00915487	0.621994	-0.00775869	0.00981241	0.429118	0	0	-0.0133482	0.0142184
chr21:39680987:C:T	T	0	0	-0.00542874	0.00914044	0.552562	-0.00799459	0.00979234	0.414264	0	0	-0.0105542	0.0141965
chr21:39681582:C:T	T	0	0	-0.00668794	0.00913678	0.464181	-0.00871178	0.00978551	0.373319	0	0	-0.00832475	0.0141913
chr21:39682657:T:C	C	0	0	-0.00448032	0.00915477	0.62456	-0.00716644	0.00980841	0.464998	0	0	-0.0110489	0.0142187
chr21:39683309:A:G	G	0	0	-0.00448032	0.00915477	0.62456	-0.00716644	0.00980841	0.464998	0	0	-0.0110489	0.0142187
chr21:39683882:G:T	T	0	0	-0.00448032	0.00915477	0.62456	-0.00716644	0.00980841	0.464998	0	0	-0.0110489	0.0142187
chr21:39683942:C:T	T	0	0	-0.00448032	0.00915477	0.62456	-0.00716644	0.00980841	0.464998	0	0	-0.0110489	0.0142187
chr21:39684411:G:A	A	0	0	-0.00448032	0.00915477	0.62456	-0.00716644	0.00980841	0.464998	0	0	-0.0110489	0.0142187
chr21:39688665:A:G	G	0	0	-0.00398035	0.100289	0.968341	-0.0710458	0.107839	0.510013	0	0	-0.275863	0.155722
chr21:39689837:C:T	T	0	0	-0.00329223	0.0102954	0.749138	0.000846477	0.0110388	0.938877	0	0	0.0170239	0.0159893
chr21:39690031:A:G	G	0	0	-0.00128689	0.0119348	0.914133	0.00212097	0.0127863	0.868253	0	0	0.0140177	0.0185362
chr21:39690034:C:T	T	0	0	-0.00828902	0.00907417	0.360993	-0.00134354	0.0097708	0.890631	0	0	0.0285691	0.014089
chr21:39690035:A:G	G	0	0	0.0310595	0.0237906	0.19171	0.00787065	0.0257098	0.759502	0	0	-0.0953836	0.0369304
chr21:39690341:C:T	T	0	0	-0.00476709	0.0091145	0.600958	-0.00459494	0.00975684	0.63768	0	0	0.00070811	0.014157
chr21:39690362:T:C	C	0	0	-0.00476709	0.0091145	0.600958	-0.00459494	0.00975684	0.63768	0	0	0.00070811	0.014157
chr21:39690717:T:G	G	0	0	0.00390775	0.0235933	0.868448	0.0138526	0.025301	0.584026	0	0	0.0409067	0.0366409
chr21:39693574:C:T	T	0	0	0.00447271	0.0236055	0.849719	0.0144557	0.0253144	0.567967	0	0	0.0410636	0.03666
chr21:39693668:T:C	C	0	0	-0.00485159	0.00911533	0.594556	-0.00468355	0.00975773	0.631239	0	0	0.00069119	0.0141583
chr21:39694299:A:G	A	0	0	0.00415742	0.00908567	0.647254	0.00251137	0.00972915	0.796308	0	0	-0.00677077	0.0141118
chr21:39694899:C:T	T	0	0	-0.0359783	0.0757636	0.634876	-0.0455685	0.0811158	0.574272	0	0	-0.0394477	0.117677
chr21:39694993:A:G	G	0	0	0.134197	0.117441	0.253173	0.214462	0.126308	0.0895201	0	0	0.330159	0.182364
chr21:39696419:G:A	A	0	0	0.134197	0.117441	0.253173	0.214462	0.126308	0.0895201	0	0	0.330159	0.182364
chr21:39696988:A:G	A	0	0	0.00465884	0.0090701	0.607498	0.00315585	0.00971196	0.745223	0	0	-0.00618229	0.0140877
chr21:39697333:T:G	T	0	0	0.00451887	0.00907813	0.618642	0.00274519	0.00972161	0.777652	0	0	-0.00729573	0.0141001
chr21:39697448:A:G	G	0	0	-0.00593784	0.0091095	0.514511	-0.00608339	0.00975149	0.532731	0	0	-0.000598683	0.0141493
chr21:39697470:T:A	A	0	0	-0.0359783	0.0757636	0.634876	-0.0455685	0.0811158	0.574272	0	0	-0.0394477	0.117677
chr21:39697557:G:T	T	0	0	0.140562	0.369391	0.703557	0.105714	0.395457	0.789222	0	0	-0.143341	0.573745
chr21:39697623:A:G	A	0	0	0.00465884	0.0090701	0.607498	0.00315585	0.00971196	0.745223	0	0	-0.00618229	0.0140877
chr21:39698266:C:T	C	0	0	0.00469591	0.00907692	0.604915	0.00349621	0.00971828	0.719029	0	0	-0.00493476	0.0140984
chr21:39698799:C:T	C	0	0	0.00737223	0.00911281	0.418517	0.00934311	0.00975962	0.338404	0	0	0.00810688	0.0141542
chr21:39698972:C:A	C	0	0	0.00499748	0.00911012	0.583305	0.00760872	0.00976018	0.435646	0	0	0.0107409	0.0141494
chr21:39699392:C:T	C	0	0	0.00733878	0.009114	0.420692	0.00963313	0.00976252	0.323767	0	0	0.00943745	0.0141559
chr21:39699429:A:C	A	0	0	0.00733878	0.009114	0.420692	0.00963313	0.00976252	0.323767	0	0	0.00943745	0.0141559
chr21:39699459:A:G	A	0	0	0.00679873	0.00912137	0.456052	0.00864924	0.00976823	0.375916	0	0	0.00761177	0.0141675
chr21:39700203:T:C	T	0	0	0.00823211	0.00911167	0.366277	0.00962816	0.00975612	0.323699	0	0	0.00574244	0.0141528
chr21:39700600:A:T	T	0	0	0.068251	0.128334	0.594848	0.120812	0.13761	0.379978	0	0	0.216203	0.19931
chr21:39700970:C:T	T	0	0	0.00214163	0.0232843	0.926716	0.0264205	0.0251965	0.294371	0	0	0.0998674	0.0361379
chr21:39701079:G:A	A	0	0	0.00338061	0.0096239	0.725384	0.011041	0.0103676	0.286899	0	0	0.0315096	0.0149414
chr21:39701377:T:C	C	0	0	-0.00382838	0.0272181	0.888142	0.0260853	0.0294883	0.376373	0	0	0.123045	0.0422397
chr21:39702257:A:G	G	0	0	-0.229651	0.155482	0.139669	-0.299071	0.166775	0.072931	0	0	-0.285547	0.24149
chr21:39706330:C:G	G	0	0	-0.00503324	0.0274883	0.854716	0.0227804	0.0297271	0.443487	0	0	0.114407	0.0426647
chr21:39706440:C:T	T	0	0	0.0124112	0.0109042	0.255035	0.00232334	0.0117728	0.843556	0	0	-0.0414948	0.0169275
chr21:39706980:G:A	A	0	0	-0.00503324	0.0274883	0.854716	0.0227804	0.0297271	0.443487	0	0	0.114407	0.0426647
chr21:39707440:C:A	A	0	0	-0.229651	0.155482	0.139669	-0.299071	0.166775	0.072931	0	0	-0.285547	0.24149
chr21:39707727:T:C	C	0	0	0.0220984	0.0214932	0.303876	0.0472738	0.0233236	0.0426758	0	0	0.103555	0.0333532
chr21:39707744:G:A	A	0	0	0.0219044	0.0213175	0.30417	0.0483506	0.0231707	0.0369145	0	0	0.108782	0.0330766
chr21:39709585:G:A	A	0	0	0.0219044	0.0213175	0.30417	0.0483506	0.0231707	0.0369145	0	0	0.108782	0.0330766
chr21:39709596:C:T	T	0	0	0.0251289	0.0214845	0.24215	0.0513976	0.0233422	0.0276714	0	0	0.108052	0.0333373
chr21:39709799:G:A	A	0	0	0.0251289	0.0214845	0.24215	0.0513976	0.0233422	0.0276714	0	0	0.108052	0.0333373
chr21:39710252:G:A	A	0	0	0.041037	0.0310842	0.186772	0.058517	0.0333808	0.0795998	0	0	0.0719011	0.048274
chr21:39710584:A:G	G	0	0	0.0203506	0.0212801	0.33891	0.0448246	0.0230811	0.0521316	0	0	0.10067	0.0330234
chr21:39711123:G:A	A	0	0	0.0541076	0.0323785	0.0947026	0.0721979	0.0347696	0.0378507	0	0	0.0744114	0.0502869
chr21:39711140:C:T	T	0	0	0.041037	0.0310842	0.186772	0.058517	0.0333808	0.0795998	0	0	0.0719011	0.048274
chr21:39711233:G:A	A	0	0	0.041037	0.0310842	0.186772	0.058517	0.0333808	0.0795998	0	0	0.0719011	0.048274
chr21:39711476:T:C	C	0	0	0.041037	0.0310842	0.186772	0.058517	0.0333808	0.0795998	0	0	0.0719011	0.048274
chr21:39711722:G:A	A	0	0	0.0422501	0.0316766	0.182271	0.0566828	0.03398	0.0952913	0	0	0.0593666	0.0491978
chr21:39711866:A:G	G	0	0	0.0422501	0.0316766	0.182271	0.0566828	0.03398	0.0952913	0	0	0.0593666	0.0491978
chr21:39711985:G:A	A	0	0	0.0422501	0.0316766	0.182271	0.0566828	0.03398	0.0952913	0	0	0.0593666	0.0491978
chr21:39712109:T:C	C	0	0	0.0422501	0.0316766	0.182271	0.0566828	0.03398	0.0952913	0	0	0.0593666	0.0491978
chr21:39712349:A:C	C	0	0	0.0175249	0.0213701	0.412178	0.042066	0.0231778	0.0695355	0	0	0.100946	0.0331628
chr21:39712451:T:C	C	0	0	0.0175249	0.0213701	0.412178	0.042066	0.0231778	0.0695355	0	0	0.100946	0.0331628
chr21:39712661:G:T	T	0	0	0.0100132	0.00935768	0.284596	-0.00101133	0.0101562	0.92068	0	0	-0.0453476	0.0145212
chr21:39712694:T:C	C	0	0	0.0175249	0.0213701	0.412178	0.042066	0.0231778	0.0695355	0	0	0.100946	0.0331628
chr21:39712884:C:A	A	0	0	0.0175249	0.0213701	0.412178	0.042066	0.0231778	0.0695355	0	0	0.100946	0.0331628
chr21:39712957:G:A	A	0	0	0.0175249	0.0213701	0.412178	0.042066	0.0231778	0.0695355	0	0	0.100946	0.0331628
chr21:39713346:C:T	T	0	0	0.0416487	0.0317123	0.189072	0.0563648	0.0340209	0.0975665	0	0	0.0605321	0.0492529
chr21:39713773:A:G	G	0	0	0.017766	0.0214342	0.407182	0.0429118	0.0232605	0.0650614	0	0	0.103433	0.0332609
chr21:39714328:T:C	C	0	0	0.0416487	0.0317123	0.189072	0.0563648	0.0340209	0.0975665	0	0	0.0605321	0.0492529
chr21:39714365:T:C	C	0	0	0.0416487	0.0317123	0.189072	0.0563648	0.0340209	0.0975665	0	0	0.0605321	0.0492529
chr21:39715399:A:G	G	0	0	0.0225661	0.0216441	0.297134	0.0495483	0.0235292	0.0352196	0	0	0.110987	0.0335831
chr21:39715446:G:C	C	0	0	0.00885328	0.0103832	0.393851	0.00125026	0.0111748	0.910917	0	0	-0.0312738	0.0161219
chr21:39715923:G:A	A	0	0	0.0245339	0.0217224	0.258717	0.0525151	0.0236386	0.0263114	0	0	0.115096	0.0337025
chr21:39716012:C:A	A	0	0	0.0535077	0.0324169	0.098818	0.0719029	0.0348142	0.0388916	0	0	0.0756655	0.0503459
chr21:39716082:G:C	C	0	0	0.0535077	0.0324169	0.098818	0.0719029	0.0348142	0.0388916	0	0	0.0756655	0.0503459
chr21:39716654:T:C	C	0	0	0.0225661	0.0216441	0.297134	0.0495483	0.0235292	0.0352196	0	0	0.110987	0.0335831
chr21:39716772:A:G	G	0	0	0.0225661	0.0216441	0.297134	0.0495483	0.0235292	0.0352196	0	0	0.110987	0.0335831
chr21:39717133:A:C	C	0	0	0.0225661	0.0216441	0.297134	0.0495483	0.0235292	0.0352196	0	0	0.110987	0.0335831
chr21:39717134:C:T	T	0	0	0.0225661	0.0216441	0.297134	0.0495483	0.0235292	0.0352196	0	0	0.110987	0.0335831
chr21:39717138:T:C	C	0	0	0.0127927	0.00924333	0.166361	-0.00547869	0.0102766	0.59395	0	0	-0.0751564	0.0143188
chr21:39717165:T:C	C	0	0	0.0225661	0.0216441	0.297134	0.0495483	0.0235292	0.0352196	0	0	0.110987	0.0335831
chr21:39717986:T:C	C	0	0	0.0225661	0.0216441	0.297134	0.0495483	0.0235292	0.0352196	0	0	0.110987	0.0335831
chr21:39718091:T:A	A	0	0	0.0225661	0.0216441	0.297134	0.0495483	0.0235292	0.0352196	0	0	0.110987	0.0335831
chr21:39718282:G:C	C	0	0	0.0225661	0.0216441	0.297134	0.0495483	0.0235292	0.0352196	0	0	0.110987	0.0335831
chr21:39718289:A:G	G	0	0	0.0225661	0.0216441	0.297134	0.0495483	0.0235292	0.0352196	0	0	0.110987	0.0335831
chr21:39718429:T:C	C	0	0	0.0225661	0.0216441	0.297134	0.0495483	0.0235292	0.0352196	0	0	0.110987	0.0335831
chr21:39719245:T:C	C	0	0	0.00798515	0.00919527	0.385177	-0.0101638	0.010222	0.320073	0	0	-0.0746529	0.0142436
chr21:39719904:G:A	A	0	0	0.0535077	0.0324169	0.098818	0.0719029	0.0348142	0.0388916	0	0	0.0756655	0.0503459
chr21:39720864:G:A	A	0	0	0.0124014	0.00947508	0.190587	-0.00296731	0.0104081	0.775569	0	0	-0.0632167	0.0146909
chr21:39721023:G:A	A	0	0	0.0535077	0.0324169	0.098818	0.0719029	0.0348142	0.0388916	0	0	0.0756655	0.0503459
chr21:39721253:T:C	C	0	0	0.0535077	0.0324169	0.098818	0.0719029	0.0348142	0.0388916	0	0	0.0756655	0.0503459
chr21:39721660:C:A	A	0	0	0.0535077	0.0324169	0.098818	0.0719029	0.0348142	0.0388916	0	0	0.0756655	0.0503459
chr21:39721790:C:T	T	0	0	0.0535077	0.0324169	0.098818	0.0719029	0.0348142	0.0388916	0	0	0.0756655	0.0503459
chr21:39721792:C:T	T	0	0	0.0535077	0.0324169	0.098818	0.0719029	0.0348142	0.0388916	0	0	0.0756655	0.0503459
chr21:39721927:T:G	G	0	0	0.0535077	0.0324169	0.098818	0.0719029	0.0348142	0.0388916	0	0	0.0756655	0.0503459
chr21:39721988:A:T	T	0	0	0.0535077	0.0324169	0.098818	0.0719029	0.0348142	0.0388916	0	0	0.0756655	0.0503459
chr21:39722125:T:C	C	0	0	0.0535077	0.0324169	0.098818	0.0719029	0.0348142	0.0388916	0	0	0.0756655	0.0503459
chr21:39722399:C:G	G	0	0	0.017766	0.0214342	0.407182	0.0429118	0.0232605	0.0650614	0	0	0.103433	0.0332609
chr21:39723050:C:T	T	0	0	0.0416487	0.0317123	0.189072	0.0563648	0.0340209	0.0975665	0	0	0.0605321	0.0492529
chr21:39723240:T:G	G	0	0	0.0416487	0.0317123	0.189072	0.0563648	0.0340209	0.0975665	0	0	0.0605321	0.0492529
chr21:39723314:A:T	T	0	0	0.0120892	0.0094814	0.202294	-0.00303088	0.0104062	0.770855	0	0	-0.062194	0.0147015
chr21:39723765:T:G	G	0	0	0.0416487	0.0317123	0.189072	0.0563648	0.0340209	0.0975665	0	0	0.0605321	0.0492529
chr21:39724453:G:T	T	0	0	0.0416487	0.0317123	0.189072	0.0563648	0.0340209	0.0975665	0	0	0.0605321	0.0492529
chr21:39724891:C:T	T	0	0	0.0356457	0.0314281	0.256711	0.0509664	0.0337235	0.130711	0	0	0.0630193	0.0488097
chr21:39725455:T:C	C	0	0	0.00570241	0.00933384	0.54124	-0.00618856	0.0101535	0.542194	0	0	-0.0489116	0.0144812
chr21:39725770:C:T	T	0	0	-0.0806282	0.226368	0.721704	-0.112457	0.242368	0.642655	0	0	-0.130921	0.351596
chr21:39725817:C:T	T	0	0	0.00609524	0.0106615	0.567521	-0.00417148	0.0115189	0.717245	0	0	-0.0422305	0.0165492
chr21:39726798:A:G	G	0	0	-0.0563974	0.0352535	0.10965	-0.0355089	0.0378715	0.348442	0	0	0.0859213	0.0547498
chr21:39727715:C:T	T	0	0	-0.0296524	0.0534352	0.578948	-0.0210068	0.0572159	0.713507	0	0	0.0355621	0.0829962
chr21:39727797:T:C	C	0	0	0.00760415	0.010257	0.458474	0.0024629	0.0110076	0.822955	0	0	-0.0211477	0.015929
chr21:39727894:G:A	A	0	0	0.0219289	0.0123533	0.0758739	0.0238891	0.0132274	0.0709138	0	0	0.00806313	0.01919
chr21:39728010:C:T	T	0	0	-0.0161112	0.010155	0.112619	-0.0166166	0.0108711	0.126385	0	0	-0.00207873	0.0157748
chr21:39728175:T:C	C	0	0	-0.0148447	0.0215084	0.49008	0.0142565	0.0234446	0.543126	0	0	0.119703	0.033365
chr21:39728585:G:A	A	0	0	-0.0148447	0.0215084	0.49008	0.0142565	0.0234446	0.543126	0	0	0.119703	0.033365
chr21:39728661:T:C	C	0	0	-0.0148447	0.0215084	0.49008	0.0142565	0.0234446	0.543126	0	0	0.119703	0.033365
chr21:39729102:A:G	G	0	0	-0.00919998	0.0486173	0.84991	0.0118741	0.0521417	0.819858	0	0	0.0866847	0.0755034
chr21:39729162:C:T	T	0	0	-0.00919998	0.0486173	0.84991	0.0118741	0.0521417	0.819858	0	0	0.0866847	0.0755034
chr21:39730494:T:C	C	0	0	0.0068321	0.0102805	0.506326	0.00123925	0.0110377	0.910606	0	0	-0.0230053	0.0159649
chr21:39731004:G:A	A	0	0	-0.000519839	0.0113613	0.963505	-0.00269409	0.0121664	0.824752	0	0	-0.00894342	0.0176461
chr21:39731795:G:C	C	0	0	0.00833422	0.010448	0.425053	0.00405072	0.0112032	0.717675	0	0	-0.0176195	0.0162266
chr21:39732012:G:A	A	0	0	0.00833422	0.010448	0.425053	0.00405072	0.0112032	0.717675	0	0	-0.0176195	0.0162266
chr21:39732282:A:C	C	0	0	-0.00367248	0.0109316	0.736908	-0.00835403	0.0117235	0.476102	0	0	-0.0192568	0.0169771
chr21:39732421:G:A	A	0	0	0.00833422	0.010448	0.425053	0.00405072	0.0112032	0.717675	0	0	-0.0176195	0.0162266
chr21:39732618:G:A	A	0	0	0.0195506	0.01216	0.107883	0.0223255	0.0130239	0.0864942	0	0	0.011414	0.0188888
chr21:39733142:C:A	A	0	0	0.00532188	0.0101457	0.599899	0.00637508	0.0108619	0.557255	0	0	0.00433215	0.0157586
chr21:39733202:C:G	G	0	0	-0.0167816	0.0098362	0.0879883	-0.0188632	0.0105343	0.0733504	0	0	-0.0085622	0.0152795
chr21:39733652:A:C	C	0	0	0.00580103	0.0122921	0.636976	-0.00117175	0.0132009	0.92927	0	0	-0.0286814	0.0190881
chr21:39735117:T:C	C	0	0	-0.0204482	0.00953195	0.0319347	-0.0240082	0.0102183	0.0187967	0	0	-0.0146436	0.0148071
chr21:39735441:G:C	C	0	0	0.0138365	0.0097729	0.156833	0.0126776	0.0104632	0.22565	0	0	-0.00476682	0.0151808
chr21:39736734:T:A	A	0	0	-0.0217246	0.0096293	0.0240648	-0.0245332	0.010317	0.0174101	0	0	-0.0115526	0.0149593
chr21:39738194:G:T	T	0	0	-0.029862	0.0217563	0.169887	-0.0264811	0.0232954	0.255641	0	0	0.0139066	0.0337949
chr21:39738355:A:G	G	0	0	0.0114344	0.0109283	0.295417	0.00458609	0.0117446	0.696179	0	0	-0.0281694	0.0169702
chr21:39739013:T:C	C	0	0	-0.0115743	0.00939904	0.21816	-0.0134204	0.0100654	0.182427	0	0	-0.00759351	0.0145995
chr21:39739145:A:G	G	0	0	0.0222646	0.011701	0.0570673	0.0238428	0.0125281	0.0570218	0	0	0.00649186	0.0181772
chr21:39739167:T:C	C	0	0	0.0203033	0.0163996	0.215703	0.0179712	0.017559	0.306083	0	0	-0.00959267	0.0254737
chr21:39739173:G:A	A	0	0	-0.00829441	0.00957729	0.386463	-0.00574257	0.0102596	0.575665	0	0	0.0104966	0.0148754
chr21:39739693:C:T	T	0	0	0.026318	0.0336456	0.43409	0.0083284	0.0361202	0.817645	0	0	-0.0739973	0.05225
chr21:39739916:T:A	A	0	0	-0.00729179	0.0135969	0.591763	0.0021527	0.0146256	0.882984	0	0	0.0388484	0.0211121
chr21:39739941:T:C	C	0	0	-0.0254857	0.015905	0.109074	-0.0131346	0.0171291	0.443203	0	0	0.0508044	0.0246967
chr21:39739948:G:A	A	0	0	-0.0080126	0.013693	0.55844	0.000559392	0.0147157	0.969677	0	0	0.0352595	0.0212627
chr21:39740768:T:A	A	0	0	0.0404155	0.0341407	0.236495	0.0572399	0.0366361	0.118196	0	0	0.0692044	0.0530226
chr21:39740899:A:T	T	0	0	-0.00289767	0.0140286	0.836358	0.00616363	0.0150801	0.682741	0	0	0.0372722	0.0217832
chr21:39741944:G:A	A	0	0	0.0249839	0.0278986	0.370506	0.0115168	0.0299347	0.700436	0	0	-0.0553946	0.0433273
chr21:39742164:C:T	T	0	0	-0.00161967	0.0140079	0.907949	0.00739901	0.0150575	0.623154	0	0	0.0370969	0.0217511
chr21:39742512:C:A	A	0	0	0.0249839	0.0278986	0.370506	0.0115168	0.0299347	0.700436	0	0	-0.0553946	0.0433273
chr21:39743469:T:G	G	0	0	-0.00762299	0.0188521	0.68595	-0.00839505	0.0201809	0.677418	0	0	-0.00317574	0.0292815
chr21:39743504:C:T	T	0	0	-0.00887013	0.015118	0.557387	-0.01385	0.0162011	0.392615	0	0	-0.020484	0.0234801
chr21:39743528:C:T	T	0	0	-0.00826021	0.0142366	0.561773	-0.0109466	0.0152453	0.472741	0	0	-0.0110499	0.0221124
chr21:39743544:T:C	C	0	0	-0.021781	0.0157175	0.165814	-0.0155329	0.0168521	0.356674	0	0	0.0257006	0.0244124
chr21:39743577:C:T	T	0	0	-0.0287133	0.0225197	0.202299	-0.0207159	0.0241375	0.390757	0	0	0.032896	0.0349778
chr21:39743595:C:T	T	0	0	-0.0436544	0.0285592	0.126374	-0.0275713	0.0306696	0.368665	0	0	0.0661552	0.044354
chr21:39743601:A:C	A	0	0	0.0113927	0.0120286	0.34357	0.0165268	0.0128999	0.200139	0	0	0.0211183	0.0186815
chr21:39743632:G:C	C	0	0	-0.00351306	0.0246724	0.886773	-0.0155986	0.0264748	0.555735	0	0	-0.049712	0.0383152
chr21:39743644:G:T	T	0	0	0.0380263	0.0362388	0.294028	0.049784	0.0388339	0.199852	0	0	0.0483633	0.0562856
chr21:39743705:C:T	T	0	0	0.0390778	0.0350879	0.265403	0.0547921	0.0376366	0.145442	0	0	0.0646383	0.0544948
chr21:39744292:G:C	C	0	0	0.0150941	0.0302745	0.618079	0.077291	0.0337568	0.0220422	0	0	0.255837	0.0468837
chr21:39744352:G:A	A	0	0	0.0240372	0.0266943	0.367874	0.0708615	0.0294473	0.0161116	0	0	0.192604	0.0413739
chr21:39744789:C:T	T	0	0	-0.100436	0.108441	0.354352	-0.183685	0.11677	0.115708	0	0	-0.34243	0.168369
chr21:39744860:C:T	C	0	0	0.0193995	0.0124159	0.118177	0.0240492	0.0133098	0.0707811	0	0	0.0191258	0.0192851
chr21:39744931:C:T	T	0	0	-0.00415817	0.0140332	0.766994	0.00711438	0.0151194	0.637964	0	0	0.0463678	0.0217869
chr21:39745114:C:T	T	0	0	0.0771765	0.202514	0.703135	0.0283055	0.216912	0.896177	0	0	-0.201023	0.314537
chr21:39745441:G:A	G	0	0	0.0193995	0.0124159	0.118177	0.0240492	0.0133098	0.0707811	0	0	0.0191258	0.0192851
chr21:39745656:T:C	C	0	0	0.0220459	0.0280836	0.432448	0.0253161	0.0300668	0.399792	0	0	0.0134514	0.0436208
chr21:39746418:G:A	A	0	0	-0.00537294	0.0140207	0.70156	0.00583766	0.015105	0.699147	0	0	0.046113	0.0217675
chr21:39746738:C:T	T	0	0	0.0223576	0.0276874	0.419378	0.00819426	0.0297166	0.782743	0	0	-0.0582586	0.0429981
chr21:39746856:G:A	A	0	0	-0.0093157	0.00948081	0.325812	-0.0145466	0.01018	0.153023	0	0	-0.0215164	0.0147233
chr21:39746885:G:A	G	0	0	0.0198781	0.0124031	0.109007	0.0242872	0.0132942	0.067715	0	0	0.0181362	0.0192655
chr21:39747509:A:T	T	0	0	0.00176199	0.0268687	0.947714	0.0112544	0.0287982	0.695945	0	0	0.0390453	0.0417293
chr21:39747708:A:C	A	0	0	0.0201692	0.0124257	0.10455	0.0245998	0.0133186	0.064743	0	0	0.0182244	0.0193006
chr21:39747951:A:C	C	0	0	0.10098	0.261452	0.699328	0.214638	0.280409	0.444006	0	0	0.467513	0.406041
chr21:39747952:C:A	C	0	0	0.0174267	0.0123364	0.157766	0.0214975	0.0132204	0.103931	0	0	0.0167445	0.0191616
chr21:39748371:C:T	T	0	0	0.0167709	0.01691	0.321308	0.0187385	0.0181042	0.300654	0	0	0.00809325	0.026266
chr21:39748478:T:G	T	0	0	0.0191976	0.0124771	0.123895	0.0242238	0.0133784	0.0701913	0	0	0.0206746	0.0193797
chr21:39748555:C:T	C	0	0	0.0191976	0.0124771	0.123895	0.0242238	0.0133784	0.0701913	0	0	0.0206746	0.0193797
chr21:39748604:C:T	T	0	0	-0.00341165	0.0101359	0.736425	-0.00525854	0.0108538	0.628039	0	0	-0.0075969	0.0157429
chr21:39748750:G:A	G	0	0	0.0191976	0.0124771	0.123895	0.0242238	0.0133784	0.0701913	0	0	0.0206746	0.0193797
chr21:39748842:A:C	A	0	0	0.0191976	0.0124771	0.123895	0.0242238	0.0133784	0.0701913	0	0	0.0206746	0.0193797
chr21:39748921:T:C	T	0	0	0.0191976	0.0124771	0.123895	0.0242238	0.0133784	0.0701913	0	0	0.0206746	0.0193797
chr21:39748981:T:C	T	0	0	0.0191976	0.0124771	0.123895	0.0242238	0.0133784	0.0701913	0	0	0.0206746	0.0193797
chr21:39749009:T:C	T	0	0	0.0191976	0.0124771	0.123895	0.0242238	0.0133784	0.0701913	0	0	0.0206746	0.0193797
chr21:39749237:G:A	A	0	0	-0.00183423	0.0141584	0.896922	0.00937088	0.0152514	0.538933	0	0	0.0460904	0.0219815
chr21:39749244:G:A	G	0	0	0.0190609	0.0124626	0.126153	0.0242088	0.0133639	0.0700623	0	0	0.0211752	0.019357
chr21:39749415:G:A	G	0	0	0.0191976	0.0124771	0.123895	0.0242238	0.0133784	0.0701913	0	0	0.0206746	0.0193797
chr21:39749459:C:T	C	0	0	0.0191976	0.0124771	0.123895	0.0242238	0.0133784	0.0701913	0	0	0.0206746	0.0193797
chr21:39749563:A:G	A	0	0	0.0191976	0.0124771	0.123895	0.0242238	0.0133784	0.0701913	0	0	0.0206746	0.0193797
chr21:39749659:A:G	A	0	0	0.0191976	0.0124771	0.123895	0.0242238	0.0133784	0.0701913	0	0	0.0206746	0.0193797
chr21:39749830:A:G	G	0	0	0.0283123	0.0276222	0.305371	0.0148255	0.0296398	0.616942	0	0	-0.0554758	0.0428984
chr21:39750361:C:G	C	0	0	0.0191976	0.0124771	0.123895	0.0242238	0.0133784	0.0701913	0	0	0.0206746	0.0193797
chr21:39750438:T:C	C	0	0	-0.00319095	0.0141399	0.821458	0.00811383	0.0152334	0.594287	0	0	0.0465004	0.0219525
chr21:39750508:C:A	A	0	0	0.0207626	0.0758787	0.78437	0.0244087	0.0812277	0.763798	0	0	0.0149977	0.117856
chr21:39750710:G:A	A	0	0	-0.00259523	0.0102034	0.799226	-0.00551636	0.0109314	0.613817	0	0	-0.0120156	0.0158472
chr21:39751374:T:C	T	0	0	0.0191976	0.0124771	0.123895	0.0242238	0.0133784	0.0701913	0	0	0.0206746	0.0193797
chr21:39751625:G:A	A	0	0	0.113166	0.0870149	0.193417	0.160326	0.0934228	0.0861377	0	0	0.193985	0.135137
chr21:39751626:G:T	G	0	0	0.0227148	0.0119917	0.0581971	0.0296577	0.0128803	0.0213031	0	0	0.0285587	0.0186247
chr21:39751950:G:A	A	0	0	-0.123315	0.202477	0.542503	-0.069123	0.216902	0.749967	0	0	0.22291	0.314481
chr21:39751979:G:A	G	0	0	0.0203529	0.0124524	0.102163	0.0261177	0.0133589	0.0505731	0	0	0.0237126	0.0193409
chr21:39752392:C:T	T	0	0	-0.00273201	0.0102018	0.788856	-0.00562654	0.0109296	0.606693	0	0	-0.0119062	0.0158448
chr21:39753074:A:G	A	0	0	0.0191976	0.0124771	0.123895	0.0242238	0.0133784	0.0701913	0	0	0.0206746	0.0193797
chr21:39753783:T:C	T	0	0	0.0191976	0.0124771	0.123895	0.0242238	0.0133784	0.0701913	0	0	0.0206746	0.0193797
chr21:39753943:A:T	A	0	0	0.0191976	0.0124771	0.123895	0.0242238	0.0133784	0.0701913	0	0	0.0206746	0.0193797
chr21:39754333:T:C	C	0	0	-0.0026502	0.0101192	0.7934	-0.00364479	0.0108334	0.736538	0	0	-0.00409109	0.0157173
chr21:39754423:G:A	A	0	0	-0.00246589	0.0141302	0.861463	0.00897946	0.0152255	0.555349	0	0	0.0470786	0.0219372
chr21:39754461:T:C	T	0	0	0.0191976	0.0124771	0.123895	0.0242238	0.0133784	0.0701913	0	0	0.0206746	0.0193797
chr21:39754528:T:G	T	0	0	0.0191976	0.0124771	0.123895	0.0242238	0.0133784	0.0701913	0	0	0.0206746	0.0193797
chr21:39754760:T:C	C	0	0	-0.00195148	0.0141529	0.890331	0.00941673	0.0152483	0.536867	0	0	0.0467613	0.0219726
chr21:39754804:G:A	G	0	0	0.0191976	0.0124771	0.123895	0.0242238	0.0133784	0.0701913	0	0	0.0206746	0.0193797
chr21:39755019:G:A	G	0	0	0.0191976	0.0124771	0.123895	0.0242238	0.0133784	0.0701913	0	0	0.0206746	0.0193797
chr21:39755070:G:A	A	0	0	-0.0118718	0.00949028	0.210955	-0.0162882	0.0101813	0.109638	0	0	-0.0181663	0.0147394
chr21:39755201:T:C	T	0	0	0.0191976	0.0124771	0.123895	0.0242238	0.0133784	0.0701913	0	0	0.0206746	0.0193797
chr21:39755245:A:G	G	0	0	0.0165271	0.0176005	0.347724	0.0170413	0.0188411	0.365743	0	0	0.00211511	0.0273386
chr21:39755358:G:A	G	0	0	0.00898221	0.00927375	0.332763	0.00983654	0.00992817	0.321797	0	0	0.00351415	0.0144047
chr21:39755443:C:T	T	0	0	-0.00273201	0.0102018	0.788856	-0.00562654	0.0109296	0.606693	0	0	-0.0119062	0.0158448
chr21:39755840:A:G	A	0	0	0.0191976	0.0124771	0.123895	0.0242238	0.0133784	0.0701913	0	0	0.0206746	0.0193797
chr21:39756030:G:A	A	0	0	-0.00195148	0.0141529	0.890331	0.00941673	0.0152483	0.536867	0	0	0.0467613	0.0219726
chr21:39756687:G:A	G	0	0	0.0191976	0.0124771	0.123895	0.0242238	0.0133784	0.0701913	0	0	0.0206746	0.0193797
chr21:39756880:G:A	G	0	0	0.00898221	0.00927375	0.332763	0.00983654	0.00992817	0.321797	0	0	0.00351415	0.0144047
chr21:39758001:G:A	A	0	0	-0.00126225	0.0101611	0.901138	-0.0043601	0.0108873	0.688807	0	0	-0.0127425	0.0157814
chr21:39758442:G:A	A	0	0	-0.00325695	0.00956027	0.733348	0.00039918	0.010249	0.968932	0	0	0.0150389	0.0148477
chr21:39758599:C:T	T	0	0	-0.0117513	0.009529	0.217496	-0.0177987	0.0102419	0.0822399	0	0	-0.0248749	0.0147975
chr21:39758616:C:T	T	0	0	-0.0123478	0.00951294	0.194287	-0.017232	0.0102104	0.0914711	0	0	-0.0200903	0.0147742
chr21:39758693:G:C	G	0	0	0.0221128	0.0117027	0.0588186	0.0241711	0.0125316	0.053754	0	0	0.00846637	0.0181798
chr21:39758824:C:A	A	0	0	0.00240679	0.00942987	0.798545	0.00408396	0.0100976	0.685883	0	0	0.00689877	0.0146464
chr21:39759557:G:A	A	0	0	-0.0125758	0.00951253	0.18616	-0.0174818	0.0102102	0.0868615	0	0	-0.0201802	0.0147736
chr21:39759558:A:T	T	0	0	-0.0125758	0.00951253	0.18616	-0.0174818	0.0102102	0.0868615	0	0	-0.0201802	0.0147736
chr21:39759659:G:T	T	0	0	-0.0125758	0.00951253	0.18616	-0.0174818	0.0102102	0.0868615	0	0	-0.0201802	0.0147736
chr21:39759729:T:C	C	0	0	0.00139145	0.00942463	0.882627	0.00333982	0.0100931	0.74072	0	0	0.00801429	0.0146381
chr21:39760018:T:C	C	0	0	-0.0125758	0.00951253	0.18616	-0.0174818	0.0102102	0.0868615	0	0	-0.0201802	0.0147736
chr21:39760250:T:C	C	0	0	-0.0125758	0.00951253	0.18616	-0.0174818	0.0102102	0.0868615	0	0	-0.0201802	0.0147736
chr21:39760419:G:C	C	0	0	-0.0127961	0.00951274	0.178576	-0.0177793	0.0102113	0.081659	0	0	-0.0204976	0.0147738
chr21:39760440:C:T	T	0	0	-0.0125226	0.0095109	0.187953	-0.0174378	0.0102086	0.0876075	0	0	-0.020218	0.014771
chr21:39760516:G:A	A	0	0	-0.0125758	0.00951253	0.18616	-0.0174818	0.0102102	0.0868615	0	0	-0.0201802	0.0147736
chr21:39760611:G:A	A	0	0	-0.00070435	0.0100626	0.944196	-0.00312868	0.010778	0.771599	0	0	-0.0099721	0.0156288
chr21:39760631:C:T	T	0	0	-0.0135422	0.00950372	0.154175	-0.018157	0.0101977	0.0749945	0	0	-0.0189821	0.0147604
chr21:39760674:G:A	A	0	0	0.00312396	0.00942587	0.740324	0.0051008	0.0100946	0.613347	0	0	0.00813142	0.0146401
chr21:39760791:C:T	T	0	0	-0.00104916	0.0100708	0.917028	-0.00349148	0.0107869	0.746181	0	0	-0.0100461	0.0156414
chr21:39761184:G:A	A	0	0	-0.0130262	0.00956348	0.173173	-0.0170486	0.0102557	0.0964434	0	0	-0.0165455	0.0148537
chr21:39761435:A:G	G	0	0	0.0186878	0.0175561	0.287119	0.0202439	0.0187949	0.281438	0	0	0.00640071	0.0272699
chr21:39761489:A:G	G	1	-0.000491	0.00101267	0.00944803	0.914644	0.00244984	0.0101162	0.808648	1	-0.001425	0.00591156	0.0146746
chr21:39761741:T:C	C	0	0	0.0172075	0.031722	0.587511	0.0174077	0.0339575	0.608208	0	0	0.000823658	0.0492718
chr21:39761823:C:T	T	0	0	0.00101267	0.00944803	0.914644	0.00244984	0.0101162	0.808648	0	0	0.00591156	0.0146746
chr21:39761852:G:C	C	0	0	0.0264862	0.0270684	0.327831	0.012971	0.0290487	0.655216	0	0	-0.0555924	0.0420377
chr21:39762316:T:C	C	0	0	-0.0130262	0.00956348	0.173173	-0.0170486	0.0102557	0.0964434	0	0	-0.0165455	0.0148537
chr21:39762908:C:T	T	0	0	-0.0111806	0.00953037	0.240734	-0.0155731	0.0102238	0.127706	0	0	-0.0180678	0.0148015
chr21:39762956:G:A	A	0	0	0.000306367	0.00946835	0.974187	0.00306928	0.0101443	0.762223	0	0	0.0113648	0.0147055
chr21:39763399:G:A	A	0	0	-0.00550952	0.0144196	0.702398	0.0082884	0.0155774	0.594671	0	0	0.0567555	0.0223825
chr21:39763411:T:C	C	0	0	-0.0117981	0.00952972	0.215704	-0.0161311	0.0102226	0.114569	0	0	-0.017823	0.0148007
chr21:39763679:C:T	T	0	0	-0.00550952	0.0144196	0.702398	0.0082884	0.0155774	0.594671	0	0	0.0567555	0.0223825
chr21:39764067:T:A	T	0	0	0.019553	0.0122131	0.10938	0.0237118	0.0130892	0.0700549	0	0	0.0171067	0.0189705
chr21:39764465:G:A	A	0	0	-0.00550555	0.00933198	0.555214	-0.00927682	0.010006	0.353863	0	0	-0.0155125	0.0144932
chr21:39764785:C:T	C	0	0	0.00841015	0.0106585	0.430079	0.0165219	0.011476	0.149954	0	0	0.0333663	0.0165487
chr21:39764944:C:T	T	0	0	0.0341605	0.0302475	0.258743	0.0439755	0.0324136	0.174876	0	0	0.0403725	0.0469804
chr21:39765329:G:A	A	0	0	0.0285569	0.0273701	0.296781	0.015629	0.0293648	0.594563	0	0	-0.053177	0.0425073
chr21:39765435:A:C	A	0	0	0.00841015	0.0106585	0.430079	0.0165219	0.011476	0.149954	0	0	0.0333663	0.0165487
chr21:39765489:T:C	C	0	0	0.0285569	0.0273701	0.296781	0.015629	0.0293648	0.594563	0	0	-0.053177	0.0425073
chr21:39765572:A:G	G	0	0	-0.0117981	0.00952972	0.215704	-0.0161311	0.0102226	0.114569	0	0	-0.017823	0.0148007
chr21:39765580:G:C	G	0	0	0.00841015	0.0106585	0.430079	0.0165219	0.011476	0.149954	0	0	0.0333663	0.0165487
chr21:39766925:C:T	T	0	0	-0.00109954	0.0100858	0.913188	-0.00395989	0.0108053	0.714009	0	0	-0.0117656	0.0156646
chr21:39767789:A:G	G	0	0	0.00510141	0.0095557	0.593438	0.00293573	0.0102344	0.774228	0	0	-0.00890818	0.0148418
chr21:39768243:G:C	C	0	0	-0.00109954	0.0100858	0.913188	-0.00395989	0.0108053	0.714009	0	0	-0.0117656	0.0156646
chr21:39768289:C:T	T	0	0	0.00510141	0.0095557	0.593438	0.00293573	0.0102344	0.774228	0	0	-0.00890818	0.0148418
chr21:39768306:C:T	T	0	0	0.00510141	0.0095557	0.593438	0.00293573	0.0102344	0.774228	0	0	-0.00890818	0.0148418
chr21:39768487:G:T	T	0	0	0.00510141	0.0095557	0.593438	0.00293573	0.0102344	0.774228	0	0	-0.00890818	0.0148418
chr21:39768528:T:C	C	0	0	0.00510141	0.0095557	0.593438	0.00293573	0.0102344	0.774228	0	0	-0.00890818	0.0148418
chr21:39768615:G:A	A	0	0	0.00510141	0.0095557	0.593438	0.00293573	0.0102344	0.774228	0	0	-0.00890818	0.0148418
chr21:39769070:T:A	A	0	0	0.0206207	0.0175848	0.240939	0.0219823	0.0188253	0.242928	0	0	0.00560074	0.0273148
chr21:39769318:A:T	T	0	0	0.00510141	0.0095557	0.593438	0.00293573	0.0102344	0.774228	0	0	-0.00890818	0.0148418
chr21:39769925:G:A	A	0	0	0.00510141	0.0095557	0.593438	0.00293573	0.0102344	0.774228	0	0	-0.00890818	0.0148418
chr21:39770261:G:A	A	0	0	0.00510141	0.0095557	0.593438	0.00293573	0.0102344	0.774228	0	0	-0.00890818	0.0148418
chr21:39770668:A:G	G	0	0	0.00505265	0.00955502	0.596947	0.00289852	0.0102336	0.776996	0	0	-0.00886065	0.0148407
chr21:39770713:T:C	C	0	0	0.00510141	0.0095557	0.593438	0.00293573	0.0102344	0.774228	0	0	-0.00890818	0.0148418
chr21:39770815:A:G	G	0	0	0.00510141	0.0095557	0.593438	0.00293573	0.0102344	0.774228	0	0	-0.00890818	0.0148418
chr21:39770848:A:G	G	0	0	0.00510141	0.0095557	0.593438	0.00293573	0.0102344	0.774228	0	0	-0.00890818	0.0148418
chr21:39770876:T:C	C	0	0	0.00510141	0.0095557	0.593438	0.00293573	0.0102344	0.774228	0	0	-0.00890818	0.0148418
chr21:39771005:C:T	T	0	0	0.0335866	0.0271043	0.215286	0.0228208	0.0290607	0.432289	0	0	-0.0442835	0.0420975
chr21:39771013:G:A	A	0	0	-0.00109954	0.0100858	0.913188	-0.00395989	0.0108053	0.714009	0	0	-0.0117656	0.0156646
chr21:39772015:C:G	G	0	0	-0.0160421	0.0166475	0.335229	-0.02096	0.0178364	0.239945	0	0	-0.0202289	0.0258568
chr21:39772079:A:T	T	0	0	-0.0012775	0.0093077	0.890832	-0.0065909	0.00999624	0.509679	0	0	-0.0218558	0.0144536
chr21:39772705:G:A	A	0	0	-0.00222656	0.00922761	0.809328	-0.00987281	0.00994592	0.320881	0	0	-0.0314516	0.0143256
chr21:39772761:C:T	T	0	0	0.0239929	0.0210379	0.254094	0.0162568	0.0225512	0.470983	0	0	-0.0318213	0.0326755
chr21:39772822:T:C	C	0	0	-0.0115389	0.00976192	0.237193	-0.0174422	0.0104883	0.0963107	0	0	-0.0242822	0.0151596
chr21:39773591:G:A	A	0	0	0.0203285	0.0315227	0.519002	0.0185943	0.0337452	0.58162	0	0	-0.00713341	0.0489625
chr21:39773684:T:C	C	0	0	0.0120073	0.0169994	0.479979	0.00741643	0.0182108	0.68382	0	0	-0.0188838	0.0264031
chr21:39773708:C:T	T	0	0	0.0167241	0.0270912	0.53702	0.000279986	0.0291077	0.992325	0	0	-0.0676402	0.0420684
chr21:39773796:T:A	A	0	0	0.00961674	0.017105	0.573967	0.00473574	0.0183254	0.796079	0	0	-0.0200772	0.0265666
chr21:39774036:T:C	C	0	0	0.0120073	0.0169994	0.479979	0.00741643	0.0182108	0.68382	0	0	-0.0188838	0.0264031
chr21:39774107:T:C	C	0	0	0.0120073	0.0169994	0.479979	0.00741643	0.0182108	0.68382	0	0	-0.0188838	0.0264031
chr21:39774119:A:C	C	0	0	0.0110361	0.0168525	0.512555	0.00868177	0.0180437	0.630408	0	0	-0.00968414	0.0261758
chr21:39774142:T:C	C	0	0	0.00567491	0.0164784	0.730557	0.00473386	0.0176402	0.788425	0	0	-0.00387086	0.0255946
chr21:39774597:C:T	T	0	0	-0.0073138	0.00966422	0.449175	-0.00406065	0.0103571	0.69501	0	0	0.0133813	0.0150099
chr21:39774774:G:A	A	0	0	0.0120073	0.0169994	0.479979	0.00741643	0.0182108	0.68382	0	0	-0.0188838	0.0264031
chr21:39774955:A:G	G	0	0	0.0120073	0.0169994	0.479979	0.00741643	0.0182108	0.68382	0	0	-0.0188838	0.0264031
chr21:39774993:A:T	A	0	0	0.0209418	0.0103876	0.043796	0.0234515	0.0111264	0.0350542	0	0	0.0103233	0.0161368
chr21:39775307:C:T	T	0	0	-0.0073138	0.00966422	0.449175	-0.00406065	0.0103571	0.69501	0	0	0.0133813	0.0150099
chr21:39775477:A:G	A	0	0	0.0210983	0.0103778	0.0420503	0.0233518	0.0111147	0.0356425	0	0	0.00926923	0.0161218
chr21:39775485:C:A	A	0	0	-0.00793839	0.0153024	0.603923	0.0044611	0.0164887	0.786733	0	0	0.0510033	0.0237573
chr21:39776158:T:C	T	0	0	0.0209418	0.0103876	0.043796	0.0234515	0.0111264	0.0350542	0	0	0.0103233	0.0161368
chr21:39776186:G:A	A	0	0	0.0120073	0.0169994	0.479979	0.00741643	0.0182108	0.68382	0	0	-0.0188838	0.0264031
chr21:39776308:C:T	T	0	0	-0.00793839	0.0153024	0.603923	0.0044611	0.0164887	0.786733	0	0	0.0510033	0.0237573
chr21:39776636:G:A	G	0	0	0.0209418	0.0103876	0.043796	0.0234515	0.0111264	0.0350542	0	0	0.0103233	0.0161368
chr21:39777398:C:T	C	0	0	0.0213234	0.0105276	0.0428185	0.0222707	0.0112707	0.0481562	0	0	0.00389662	0.0163548
chr21:39777594:T:C	T	0	0	0.0206378	0.0116331	0.0760535	0.0259351	0.0124791	0.0376835	0	0	0.0217894	0.0180689
chr21:39777918:G:C	G	0	0	0.0195749	0.0103861	0.0594675	0.0225866	0.0111277	0.0423801	0	0	0.0123881	0.0161339
chr21:39778037:G:A	A	0	0	-0.0111423	0.00966774	0.249106	-0.0167152	0.0103837	0.107451	0	0	-0.0229231	0.0150136
chr21:39778558:G:A	A	0	0	0.0120073	0.0169994	0.479979	0.00741643	0.0182108	0.68382	0	0	-0.0188838	0.0264031
chr21:39778926:T:C	T	0	0	0.0209418	0.0103876	0.043796	0.0234515	0.0111264	0.0350542	0	0	0.0103233	0.0161368
chr21:39779522:A:G	G	0	0	-0.0108139	0.00966721	0.263304	-0.0162415	0.0103813	0.117702	0	0	-0.0223255	0.0150129
chr21:39779925:C:T	T	0	0	0.0110361	0.0168525	0.512555	0.00868177	0.0180437	0.630408	0	0	-0.00968414	0.0261758
chr21:39780714:C:G	C	0	0	0.0213234	0.0105276	0.0428185	0.0222707	0.0112707	0.0481562	0	0	0.00389662	0.0163548
chr21:39781119:C:T	C	0	0	0.0209418	0.0103876	0.043796	0.0234515	0.0111264	0.0350542	0	0	0.0103233	0.0161368
chr21:39781673:G:T	T	0	0	0.0120073	0.0169994	0.479979	0.00741643	0.0182108	0.68382	0	0	-0.0188838	0.0264031
chr21:39781876:T:C	C	0	0	0.0120073	0.0169994	0.479979	0.00741643	0.0182108	0.68382	0	0	-0.0188838	0.0264031
chr21:39781904:C:T	T	0	0	-0.0990814	0.0657055	0.131564	-0.0758094	0.0704255	0.281727	0	0	0.0957257	0.102058
chr21:39782068:G:A	G	0	0	0.0217099	0.0105489	0.0395877	0.0218153	0.0112926	0.0533809	0	0	0.000433642	0.0163882
chr21:39782669:T:C	C	0	0	-0.00593946	0.00959475	0.535895	-0.000840511	0.0103001	0.934963	0	0	0.0209737	0.0149001
chr21:39782688:T:A	T	0	0	0.0217099	0.0105489	0.0395877	0.0218153	0.0112926	0.0533809	0	0	0.000433642	0.0163882
chr21:39782827:C:G	G	0	0	0.0120073	0.0169994	0.479979	0.00741643	0.0182108	0.68382	0	0	-0.0188838	0.0264031
chr21:39782871:G:C	C	0	0	0.0120073	0.0169994	0.479979	0.00741643	0.0182108	0.68382	0	0	-0.0188838	0.0264031
chr21:39783088:C:T	T	0	0	-0.00212342	0.00928133	0.819037	1.31707e-05	0.00994068	0.998943	0	0	0.00878852	0.0144154
chr21:39783430:A:G	G	0	0	-0.00397274	0.0140547	0.777435	0.0105432	0.0152058	0.488082	0	0	0.0597088	0.0218137
chr21:39783977:C:T	T	0	0	-0.0130662	0.0193695	0.499945	0.00851617	0.0209921	0.684974	0	0	0.0887756	0.0300595
chr21:39784133:A:G	A	0	0	0.0213234	0.0105276	0.0428185	0.0222707	0.0112707	0.0481562	0	0	0.00389662	0.0163548
chr21:39784653:A:G	G	0	0	-0.00939241	0.00956355	0.326048	-0.0158071	0.0102838	0.124273	0	0	-0.0263857	0.0148503
chr21:39785027:C:G	G	0	0	-0.00851093	0.00959207	0.374924	-0.00292515	0.0103031	0.776479	0	0	0.0229762	0.0148956
chr21:39785289:G:A	A	0	0	-0.00541966	0.0142104	0.702916	0.00884895	0.0153654	0.564683	0	0	0.0586916	0.0220563
chr21:39785731:C:G	G	0	0	-0.00804785	0.0102522	0.432461	-0.00893471	0.0109755	0.415613	0	0	-0.00364797	0.0159244
chr21:39786447:G:A	A	0	0	0.000798152	0.0141689	0.955078	0.0058337	0.0151866	0.70088	0	0	0.0207129	0.0220054
chr21:39786543:G:A	A	0	0	0.0155052	0.0173073	0.370319	0.0113856	0.0185376	0.539089	0	0	-0.0169452	0.026882
chr21:39786889:A:G	G	0	0	-0.00812227	0.0096835	0.401596	-0.0143691	0.0104093	0.167459	0	0	-0.0256954	0.0150367
chr21:39786927:A:G	G	0	0	-0.00278449	0.00938219	0.766631	-0.0104281	0.0101102	0.302334	0	0	-0.0314408	0.0145658
chr21:39786934:A:C	C	0	0	0.0163806	0.0172601	0.342598	0.0103508	0.0184992	0.575802	0	0	-0.0248026	0.0268075
chr21:39787000:C:G	G	0	0	-0.00812227	0.0096835	0.401596	-0.0143691	0.0104093	0.167459	0	0	-0.0256954	0.0150367
chr21:39787552:G:T	T	0	0	0.0197931	0.0622825	0.75064	0.0573371	0.066915	0.39152	0	0	0.154431	0.0967141
chr21:39787750:C:T	T	0	0	-0.00261118	0.00938116	0.780749	-0.0102541	0.0101091	0.310419	0	0	-0.031438	0.0145642
chr21:39787896:C:A	A	0	0	0.00884382	0.0218869	0.686162	0.011995	0.0234342	0.608748	0	0	0.012962	0.0339949
chr21:39788050:G:C	C	0	0	-0.00812227	0.0096835	0.401596	-0.0143691	0.0104093	0.167459	0	0	-0.0256954	0.0150367
chr21:39788674:A:G	G	0	0	-0.00885052	0.00959437	0.356283	-0.00332469	0.0103048	0.746971	0	0	0.0227296	0.0148993
chr21:39788701:G:A	A	0	0	-0.00964399	0.00978664	0.324416	-0.0165842	0.0105293	0.115242	0	0	-0.0285476	0.0151961
chr21:39788754:C:A	A	0	0	0.0163806	0.0172601	0.342598	0.0103508	0.0184992	0.575802	0	0	-0.0248026	0.0268075
chr21:39789011:T:C	C	0	0	-0.00431497	0.00944269	0.647697	-0.0119017	0.0101736	0.242058	0	0	-0.0312066	0.01466
chr21:39789440:C:T	T	0	0	-0.00906094	0.00961743	0.346122	-0.00511475	0.0103126	0.619916	0	0	0.016232	0.0149368
chr21:39789443:C:T	T	0	0	-0.00964399	0.00978664	0.324416	-0.0165842	0.0105293	0.115242	0	0	-0.0285476	0.0151961
chr21:39789614:A:C	C	0	0	-0.00694689	0.010286	0.499439	-0.0080038	0.011012	0.467335	0	0	-0.00434743	0.0159766
chr21:39789615:G:A	A	0	0	-0.0332995	0.0228263	0.144614	-0.0135866	0.0246179	0.581019	0	0	0.0810859	0.0354393
chr21:39789727:A:G	G	0	0	-0.00836809	0.00967966	0.387312	-0.0138987	0.0103958	0.181239	0	0	-0.0227493	0.0150317
chr21:39789803:C:G	G	0	0	-0.00812227	0.0096835	0.401596	-0.0143691	0.0104093	0.167459	0	0	-0.0256954	0.0150367
chr21:39790081:C:T	T	0	0	-0.00812227	0.0096835	0.401596	-0.0143691	0.0104093	0.167459	0	0	-0.0256954	0.0150367
chr21:39790207:T:C	C	0	0	0.0163806	0.0172601	0.342598	0.0103508	0.0184992	0.575802	0	0	-0.0248026	0.0268075
chr21:39790385:C:T	T	0	0	0.0163806	0.0172601	0.342598	0.0103508	0.0184992	0.575802	0	0	-0.0248026	0.0268075
chr21:39791115:G:A	A	0	0	-0.0107319	0.0155478	0.490036	0.000866466	0.0167365	0.958711	0	0	0.047708	0.0241402
chr21:39791306:T:C	C	0	0	-0.00873089	0.00969172	0.367662	-0.0140545	0.0104062	0.176828	0	0	-0.0218977	0.0150508
chr21:39792442:C:T	T	0	0	0.00150688	0.0119305	0.899491	0.0054573	0.0127853	0.669495	0	0	0.0162494	0.0185292
chr21:39792763:G:A	A	0	0	-0.00397853	0.00930182	0.668858	-0.00118666	0.00996635	0.905222	0	0	0.0114839	0.014447
chr21:39792848:C:G	G	0	0	-0.00848452	0.00969546	0.381518	-0.0145259	0.0104192	0.163275	0	0	-0.0248501	0.0150556
chr21:39793282:A:T	T	0	0	-0.00414912	0.00930187	0.65556	-0.00146006	0.00996575	0.88352	0	0	0.011061	0.0144471
chr21:39793322:T:G	G	0	0	0.0163806	0.0172601	0.342598	0.0103508	0.0184992	0.575802	0	0	-0.0248026	0.0268075
chr21:39793491:G:A	A	0	0	0.0163806	0.0172601	0.342598	0.0103508	0.0184992	0.575802	0	0	-0.0248026	0.0268075
chr21:39793639:T:C	C	0	0	-0.00397853	0.00930182	0.668858	-0.00118666	0.00996635	0.905222	0	0	0.0114839	0.014447
chr21:39793781:G:A	A	0	0	-0.0107319	0.0155478	0.490036	0.000866466	0.0167365	0.958711	0	0	0.047708	0.0241402
chr21:39793850:T:C	C	0	0	-0.00653062	0.0102615	0.524503	-0.00783024	0.0109864	0.476019	0	0	-0.00534576	0.0159385
chr21:39794208:A:T	T	0	0	-0.00397853	0.00930182	0.668858	-0.00118666	0.00996635	0.905222	0	0	0.0114839	0.014447
chr21:39794566:C:T	T	0	0	-0.00992333	0.00965635	0.304115	-0.00659863	0.0103492	0.523736	0	0	0.0136756	0.014998
chr21:39795078:C:A	A	0	0	-0.00865403	0.00968662	0.371643	-0.0147959	0.0104112	0.155272	0	0	-0.0252634	0.0150418
chr21:39795988:G:A	A	0	0	-0.00855773	0.0148235	0.563731	0.00568355	0.0160149	0.722671	0	0	0.0585792	0.0230096
chr21:39796094:G:A	A	0	0	-0.0162575	0.0594348	0.784442	-0.00452647	0.0636481	0.943305	0	0	0.0482537	0.092313
chr21:39796105:G:A	A	0	0	0.0163806	0.0172601	0.342598	0.0103508	0.0184992	0.575802	0	0	-0.0248026	0.0268075
chr21:39796106:A:G	G	0	0	0.0163806	0.0172601	0.342598	0.0103508	0.0184992	0.575802	0	0	-0.0248026	0.0268075
chr21:39796677:T:G	G	0	0	0.0163806	0.0172601	0.342598	0.0103508	0.0184992	0.575802	0	0	-0.0248026	0.0268075
chr21:39797569:T:C	C	0	0	-0.00992333	0.00965635	0.304115	-0.00659863	0.0103492	0.523736	0	0	0.0136756	0.014998
chr21:39797964:G:A	A	0	0	0.0163806	0.0172601	0.342598	0.0103508	0.0184992	0.575802	0	0	-0.0248026	0.0268075
chr21:39797976:A:G	A	0	0	0.0199223	0.0116702	0.0878018	0.0240303	0.0125084	0.0547147	0	0	0.0168977	0.0181275
chr21:39798164:G:C	G	0	0	0.019294	0.0118139	0.102435	0.0239286	0.0126662	0.0588697	0	0	0.0190635	0.01835
chr21:39798272:C:T	T	0	0	-0.0107319	0.0155478	0.490036	0.000866466	0.0167365	0.958711	0	0	0.047708	0.0241402
chr21:39798291:A:G	A	0	0	0.019294	0.0118139	0.102435	0.0239286	0.0126662	0.0588697	0	0	0.0190635	0.01835
chr21:39798326:T:C	C	0	0	0.0156564	0.0171851	0.362272	0.00932784	0.0184213	0.612603	0	0	-0.0260315	0.0266907
chr21:39798906:T:C	C	0	0	-0.0008317	0.00960888	0.931025	-0.00394958	0.0102969	0.701297	0	0	-0.0128249	0.0149236
chr21:39798998:A:G	G	0	0	-0.00653062	0.0102615	0.524503	-0.00783024	0.0109864	0.476019	0	0	-0.00534576	0.0159385
chr21:39799548:G:A	A	0	0	0.0163806	0.0172601	0.342598	0.0103508	0.0184992	0.575802	0	0	-0.0248026	0.0268075
chr21:39799758:G:T	T	0	0	0.0163806	0.0172601	0.342598	0.0103508	0.0184992	0.575802	0	0	-0.0248026	0.0268075
chr21:39800239:C:T	T	0	0	-0.00848452	0.00969546	0.381518	-0.0145259	0.0104192	0.163275	0	0	-0.0248501	0.0150556
chr21:39800419:G:T	T	0	0	-0.00902364	0.00961981	0.348231	-0.00523125	0.0103139	0.612011	0	0	0.0155994	0.0149407
chr21:39800545:A:G	G	0	0	-0.00384685	0.00929839	0.679085	-0.00215634	0.00995696	0.828546	0	0	0.00695363	0.0144422
chr21:39800589:G:A	A	0	0	-0.00384685	0.00929839	0.679085	-0.00215634	0.00995696	0.828546	0	0	0.00695363	0.0144422
chr21:39800613:T:A	A	0	0	0.0163806	0.0172601	0.342598	0.0103508	0.0184992	0.575802	0	0	-0.0248026	0.0268075
chr21:39800846:G:A	A	0	0	-0.0034366	0.00928512	0.711294	-0.00221192	0.00994118	0.823924	0	0	0.00503753	0.0144217
chr21:39801156:C:T	T	0	0	-0.00475831	0.0289883	0.869616	-0.0101025	0.0310417	0.744841	0	0	-0.0219825	0.045024
chr21:39801622:T:G	G	0	0	0.0174463	0.0168159	0.299508	0.0173797	0.018001	0.334302	0	0	-0.000273886	0.0261202
chr21:39801787:C:T	T	0	0	-0.00848452	0.00969546	0.381518	-0.0145259	0.0104192	0.163275	0	0	-0.0248501	0.0150556
chr21:39802872:C:A	A	0	0	-0.0451713	0.0984926	0.646503	0.00781972	0.10574	0.941048	0	0	0.21797	0.152951
chr21:39802936:A:G	G	0	0	-0.00697267	0.0102257	0.495317	-0.00759315	0.0109467	0.487905	0	0	-0.00255224	0.015883
chr21:39804404:G:T	T	0	0	0.0163806	0.0172601	0.342598	0.0103508	0.0184992	0.575802	0	0	-0.0248026	0.0268075
chr21:39804476:G:A	A	0	0	0.0163806	0.0172601	0.342598	0.0103508	0.0184992	0.575802	0	0	-0.0248026	0.0268075
chr21:39805509:A:G	G	0	0	0.016053	0.0174196	0.356764	0.0124031	0.0186555	0.506146	0	0	-0.0150132	0.0270567
chr21:39805668:C:T	T	0	0	0.016053	0.0174196	0.356764	0.0124031	0.0186555	0.506146	0	0	-0.0150132	0.0270567
chr21:39805677:G:T	T	0	0	0.000984731	0.020607	0.961887	0.00870231	0.0220903	0.693623	0	0	0.031745	0.032004
chr21:39806008:C:T	T	0	0	0.0160414	0.0174124	0.356913	0.0122127	0.0186486	0.512541	0	0	-0.0157486	0.0270455
chr21:39806397:A:T	T	0	0	0.016053	0.0174196	0.356764	0.0124031	0.0186555	0.506146	0	0	-0.0150132	0.0270567
chr21:39806492:C:T	T	0	0	-0.00848452	0.00969546	0.381518	-0.0145259	0.0104192	0.163275	0	0	-0.0248501	0.0150556
chr21:39806708:G:A	A	0	0	-0.028328	0.029447	0.33605	-0.0247686	0.0315269	0.432082	0	0	0.0146409	0.0457392
chr21:39807055:G:A	A	0	0	-0.00935364	0.0155159	0.546614	-0.00255172	0.0166414	0.878134	0	0	0.0279786	0.0240968
chr21:39807273:A:G	G	0	0	0.016053	0.0174196	0.356764	0.0124031	0.0186555	0.506146	0	0	-0.0150132	0.0270567
chr21:39807286:G:A	A	0	0	-0.00848452	0.00969546	0.381518	-0.0145259	0.0104192	0.163275	0	0	-0.0248501	0.0150556
chr21:39807352:A:G	G	0	0	0.016053	0.0174196	0.356764	0.0124031	0.0186555	0.506146	0	0	-0.0150132	0.0270567
chr21:39807356:G:A	A	0	0	-0.00838082	0.0102181	0.412106	-0.00959567	0.0109398	0.380412	0	0	-0.00499708	0.0158713
chr21:39807358:A:G	G	0	0	0.0213137	0.0501995	0.671143	0.0145211	0.053747	0.787025	0	0	-0.0279401	0.0779704
chr21:39807551:T:A	A	0	0	-0.010121	0.00963977	0.293754	-0.00875864	0.0103212	0.396102	0	0	0.00560386	0.0149733
chr21:39808215:C:T	T	0	0	0.0126804	0.017721	0.474264	0.00841462	0.0189809	0.657534	0	0	-0.0175466	0.0275241
chr21:39808818:T:G	G	0	0	0.0136123	0.0173889	0.433735	0.00959269	0.0186244	0.60651	0	0	-0.016534	0.0270085
chr21:39809849:C:T	T	0	0	-0.0104672	0.0155649	0.501273	-0.00269626	0.0167036	0.871764	0	0	0.0319645	0.024172
chr21:39810867:C:T	T	0	0	-0.006222	0.0102723	0.54471	-0.00703336	0.0109969	0.522448	0	0	-0.0033374	0.0159554
chr21:39811254:T:C	C	0	0	-0.0101628	0.0154873	0.511694	-0.00352644	0.0166093	0.83186	0	0	0.0272976	0.0240526
chr21:39811263:G:A	A	0	0	-0.00153595	0.00960786	0.872988	-0.00277152	0.0102866	0.787599	0	0	-0.00508233	0.0149229
chr21:39811990:T:A	A	0	0	-0.0101628	0.0154873	0.511694	-0.00352644	0.0166093	0.83186	0	0	0.0272976	0.0240526
chr21:39812969:A:C	C	0	0	-0.00344476	0.013959	0.805081	0.0137494	0.0151692	0.364724	0	0	0.0707252	0.0216582
chr21:39813171:C:G	G	0	0	-0.00950744	0.00970171	0.327098	-0.0157836	0.0104291	0.130174	0	0	-0.0258159	0.0150652
chr21:39814690:C:T	T	0	0	-0.00952523	0.015508	0.539074	-0.00295915	0.0166308	0.858776	0	0	0.0270085	0.0240847
chr21:39815353:G:C	C	0	0	-0.000777563	0.00962234	0.935595	-0.00302531	0.0103061	0.769105	0	0	-0.00924575	0.014945
chr21:39815519:C:T	T	0	0	-0.00952523	0.015508	0.539074	-0.00295915	0.0166308	0.858776	0	0	0.0270085	0.0240847
chr21:39816076:T:C	C	0	0	-0.00154777	0.00962404	0.872233	-0.00345724	0.0103063	0.737287	0	0	-0.00785429	0.0149478
chr21:39816291:G:C	C	0	0	-0.00650357	0.0102644	0.526339	-0.00727513	0.0109884	0.507923	0	0	-0.00317369	0.0159431
chr21:39817198:C:T	C	0	0	0.0118307	0.0100628	0.23972	0.0201981	0.0108467	0.0625841	0	0	0.0344179	0.0156233
chr21:39819579:A:C	C	0	0	0.00503698	0.0354618	0.887049	-0.000503119	0.0379701	0.989428	0	0	-0.0227883	0.0550789
chr21:39820276:G:A	A	0	0	-0.0101472	0.00969094	0.295062	-0.0157946	0.0104093	0.129178	0	0	-0.0232298	0.0150494
chr21:39820964:C:T	T	0	0	0.0321117	0.0366099	0.380415	0.00791765	0.0393619	0.840581	0	0	-0.0995183	0.0568479
chr21:39821024:G:A	G	0	0	0.0125505	0.0100649	0.212413	0.0212613	0.0108552	0.0501567	0	0	0.0358304	0.015626
chr21:39821167:T:G	G	0	0	-0.00154777	0.00962404	0.872233	-0.00345724	0.0103063	0.737287	0	0	-0.00785429	0.0149478
chr21:39821687:T:G	G	0	0	-0.00952523	0.015508	0.539074	-0.00295915	0.0166308	0.858776	0	0	0.0270085	0.0240847
chr21:39823876:C:T	T	0	0	-0.00735158	0.0158047	0.641823	-0.00316094	0.0169304	0.851894	0	0	0.0172375	0.0245472
chr21:39824015:C:T	T	0	0	-0.00973484	0.00970374	0.315762	-0.0160001	0.0104311	0.125058	0	0	-0.0257713	0.0150684
chr21:39824329:A:G	G	0	0	-0.00544448	0.0150674	0.717844	0.00218954	0.0161708	0.892295	0	0	0.0314013	0.023399
chr21:39824514:A:C	C	0	0	-0.00735158	0.0158047	0.641823	-0.00316094	0.0169304	0.851894	0	0	0.0172375	0.0245472
chr21:39824580:A:G	G	0	0	-0.00544448	0.0150674	0.717844	0.00218954	0.0161708	0.892295	0	0	0.0314013	0.023399
chr21:39824835:C:G	G	0	0	-0.00544448	0.0150674	0.717844	0.00218954	0.0161708	0.892295	0	0	0.0314013	0.023399
chr21:39824929:G:A	A	0	0	-0.00973484	0.00970374	0.315762	-0.0160001	0.0104311	0.125058	0	0	-0.0257713	0.0150684
chr21:39825183:C:T	T	0	0	-0.00973484	0.00970374	0.315762	-0.0160001	0.0104311	0.125058	0	0	-0.0257713	0.0150684
chr21:39825573:A:C	C	0	0	-0.00544448	0.0150674	0.717844	0.00218954	0.0161708	0.892295	0	0	0.0314013	0.023399
chr21:39825641:G:A	A	0	0	-0.00749574	0.0102101	0.462858	-0.00716169	0.0109298	0.512309	0	0	0.00137408	0.0158589
chr21:39825717:C:T	T	0	0	-0.00935794	0.0156234	0.549193	-0.00444281	0.0167411	0.790714	0	0	0.0202176	0.0242653
chr21:39825930:T:C	C	0	0	-0.00544448	0.0150674	0.717844	0.00218954	0.0161708	0.892295	0	0	0.0314013	0.023399
chr21:39826505:G:C	C	0	0	-0.00735158	0.0158047	0.641823	-0.00316094	0.0169304	0.851894	0	0	0.0172375	0.0245472
chr21:39826608:G:A	A	0	0	-0.00749574	0.0102101	0.462858	-0.00716169	0.0109298	0.512309	0	0	0.00137408	0.0158589
chr21:39826673:G:C	C	0	0	-0.0115221	0.00924545	0.212674	-0.0158782	0.00991916	0.10943	0	0	-0.0179182	0.0143591
chr21:39826783:T:C	C	0	0	-0.0115221	0.00924545	0.212674	-0.0158782	0.00991916	0.10943	0	0	-0.0179182	0.0143591
chr21:39826845:C:T	T	0	0	-0.00735158	0.0158047	0.641823	-0.00316094	0.0169304	0.851894	0	0	0.0172375	0.0245472
chr21:39826881:T:C	C	0	0	-0.00544448	0.0150674	0.717844	0.00218954	0.0161708	0.892295	0	0	0.0314013	0.023399
chr21:39826978:G:A	A	0	0	-0.00544448	0.0150674	0.717844	0.00218954	0.0161708	0.892295	0	0	0.0314013	0.023399
chr21:39827049:G:C	C	0	0	-0.00544448	0.0150674	0.717844	0.00218954	0.0161708	0.892295	0	0	0.0314013	0.023399
chr21:39827453:T:C	C	0	0	-0.00735158	0.0158047	0.641823	-0.00316094	0.0169304	0.851894	0	0	0.0172375	0.0245472
chr21:39827524:T:C	C	0	0	-0.00735158	0.0158047	0.641823	-0.00316094	0.0169304	0.851894	0	0	0.0172375	0.0245472
chr21:39827795:G:A	A	0	0	-0.00735158	0.0158047	0.641823	-0.00316094	0.0169304	0.851894	0	0	0.0172375	0.0245472
chr21:39827913:A:T	T	0	0	-0.0115221	0.00924545	0.212674	-0.0158782	0.00991916	0.10943	0	0	-0.0179182	0.0143591
chr21:39828121:A:G	G	0	0	-0.00358559	0.0169075	0.832052	0.00637056	0.018162	0.725767	0	0	0.040953	0.0262547
chr21:39828266:A:G	G	0	0	-0.00735158	0.0158047	0.641823	-0.00316094	0.0169304	0.851894	0	0	0.0172375	0.0245472
chr21:39828292:G:A	A	0	0	-0.00735158	0.0158047	0.641823	-0.00316094	0.0169304	0.851894	0	0	0.0172375	0.0245472
chr21:39828543:A:G	G	0	0	-0.00544448	0.0150674	0.717844	0.00218954	0.0161708	0.892295	0	0	0.0314013	0.023399
chr21:39828692:T:C	C	0	0	-0.00544448	0.0150674	0.717844	0.00218954	0.0161708	0.892295	0	0	0.0314013	0.023399
chr21:39828777:T:C	C	0	0	-0.0109873	0.00921666	0.233217	-0.0138848	0.00987605	0.159751	0	0	-0.0119185	0.0143155
chr21:39828899:A:G	G	0	0	-0.00544448	0.0150674	0.717844	0.00218954	0.0161708	0.892295	0	0	0.0314013	0.023399
chr21:39828920:T:C	C	0	0	-0.00544448	0.0150674	0.717844	0.00218954	0.0161708	0.892295	0	0	0.0314013	0.023399
chr21:39829020:A:G	G	0	0	-0.00544448	0.0150674	0.717844	0.00218954	0.0161708	0.892295	0	0	0.0314013	0.023399
chr21:39829067:T:G	G	0	0	-0.00544448	0.0150674	0.717844	0.00218954	0.0161708	0.892295	0	0	0.0314013	0.023399
chr21:39829362:A:T	T	0	0	-0.00531472	0.0150742	0.72441	0.00213103	0.0161761	0.89519	0	0	0.0306269	0.0234097
chr21:39829381:C:G	G	0	0	-0.00721207	0.015814	0.64835	-0.00323131	0.0169392	0.848714	0	0	0.0163742	0.0245618
chr21:39829383:G:A	A	0	0	-0.00721207	0.015814	0.64835	-0.00323131	0.0169392	0.848714	0	0	0.0163742	0.0245618
chr21:39829749:G:A	A	0	0	-0.00735158	0.0158047	0.641823	-0.00316094	0.0169304	0.851894	0	0	0.0172375	0.0245472
chr21:39829772:A:C	C	0	0	-0.00749574	0.0102101	0.462858	-0.00716169	0.0109298	0.512309	0	0	0.00137408	0.0158589
chr21:39829850:T:C	C	0	0	-0.00544448	0.0150674	0.717844	0.00218954	0.0161708	0.892295	0	0	0.0314013	0.023399
chr21:39830073:G:T	T	0	0	-0.00544448	0.0150674	0.717844	0.00218954	0.0161708	0.892295	0	0	0.0314013	0.023399
chr21:39830224:T:C	C	0	0	-0.00544448	0.0150674	0.717844	0.00218954	0.0161708	0.892295	0	0	0.0314013	0.023399
chr21:39830237:T:C	C	0	0	-0.00544448	0.0150674	0.717844	0.00218954	0.0161708	0.892295	0	0	0.0314013	0.023399
chr21:39830745:C:T	T	0	0	-0.00735158	0.0158047	0.641823	-0.00316094	0.0169304	0.851894	0	0	0.0172375	0.0245472
chr21:39830955:C:G	G	0	0	-0.00735158	0.0158047	0.641823	-0.00316094	0.0169304	0.851894	0	0	0.0172375	0.0245472
chr21:39830996:T:C	C	0	0	-0.00735158	0.0158047	0.641823	-0.00316094	0.0169304	0.851894	0	0	0.0172375	0.0245472
chr21:39831044:T:C	C	0	0	-0.00735158	0.0158047	0.641823	-0.00316094	0.0169304	0.851894	0	0	0.0172375	0.0245472
chr21:39831088:T:C	C	0	0	-0.00735158	0.0158047	0.641823	-0.00316094	0.0169304	0.851894	0	0	0.0172375	0.0245472
chr21:39831224:A:C	C	0	0	-0.00735158	0.0158047	0.641823	-0.00316094	0.0169304	0.851894	0	0	0.0172375	0.0245472
chr21:39831231:T:C	C	0	0	-0.00735158	0.0158047	0.641823	-0.00316094	0.0169304	0.851894	0	0	0.0172375	0.0245472
chr21:39831605:T:C	C	0	0	-0.00735158	0.0158047	0.641823	-0.00316094	0.0169304	0.851894	0	0	0.0172375	0.0245472
chr21:39831810:T:G	G	0	0	0.00528993	0.0296722	0.858504	0.00186777	0.0317674	0.953115	0	0	-0.0140765	0.046087
chr21:39831822:G:T	T	0	0	-0.00735158	0.0158047	0.641823	-0.00316094	0.0169304	0.851894	0	0	0.0172375	0.0245472
chr21:39831824:G:C	C	0	0	-0.00735158	0.0158047	0.641823	-0.00316094	0.0169304	0.851894	0	0	0.0172375	0.0245472
chr21:39831952:A:G	G	0	0	-0.00735158	0.0158047	0.641823	-0.00316094	0.0169304	0.851894	0	0	0.0172375	0.0245472
chr21:39831953:G:A	A	0	0	-0.00735158	0.0158047	0.641823	-0.00316094	0.0169304	0.851894	0	0	0.0172375	0.0245472
chr21:39831985:G:C	C	0	0	-0.00735158	0.0158047	0.641823	-0.00316094	0.0169304	0.851894	0	0	0.0172375	0.0245472
chr21:39832120:T:C	C	0	0	-0.00271434	0.00957981	0.776916	-0.00294303	0.010255	0.774123	0	0	-0.000940663	0.0148796
chr21:39832154:C:G	G	0	0	-0.00735158	0.0158047	0.641823	-0.00316094	0.0169304	0.851894	0	0	0.0172375	0.0245472
chr21:39832342:C:T	T	0	0	-0.00735158	0.0158047	0.641823	-0.00316094	0.0169304	0.851894	0	0	0.0172375	0.0245472
chr21:39832638:A:C	C	0	0	-0.00735158	0.0158047	0.641823	-0.00316094	0.0169304	0.851894	0	0	0.0172375	0.0245472
chr21:39832736:A:T	T	0	0	-0.00735158	0.0158047	0.641823	-0.00316094	0.0169304	0.851894	0	0	0.0172375	0.0245472
chr21:39832861:C:T	T	0	0	-0.00735158	0.0158047	0.641823	-0.00316094	0.0169304	0.851894	0	0	0.0172375	0.0245472
chr21:39833030:T:C	C	0	0	-0.00735158	0.0158047	0.641823	-0.00316094	0.0169304	0.851894	0	0	0.0172375	0.0245472
chr21:39833124:T:A	A	0	0	-0.00735158	0.0158047	0.641823	-0.00316094	0.0169304	0.851894	0	0	0.0172375	0.0245472
chr21:39833181:T:C	C	0	0	-0.00735158	0.0158047	0.641823	-0.00316094	0.0169304	0.851894	0	0	0.0172375	0.0245472
chr21:39833182:A:G	G	0	0	-0.00735158	0.0158047	0.641823	-0.00316094	0.0169304	0.851894	0	0	0.0172375	0.0245472
chr21:39833190:G:A	A	0	0	-0.00735158	0.0158047	0.641823	-0.00316094	0.0169304	0.851894	0	0	0.0172375	0.0245472
chr21:39833210:A:G	G	0	0	-0.00735158	0.0158047	0.641823	-0.00316094	0.0169304	0.851894	0	0	0.0172375	0.0245472
chr21:39833225:A:C	C	0	0	-0.00735158	0.0158047	0.641823	-0.00316094	0.0169304	0.851894	0	0	0.0172375	0.0245472
chr21:39833281:G:T	T	0	0	-0.00735158	0.0158047	0.641823	-0.00316094	0.0169304	0.851894	0	0	0.0172375	0.0245472
chr21:39833290:G:A	A	0	0	-0.00735158	0.0158047	0.641823	-0.00316094	0.0169304	0.851894	0	0	0.0172375	0.0245472
chr21:39833460:T:C	C	0	0	-0.00735158	0.0158047	0.641823	-0.00316094	0.0169304	0.851894	0	0	0.0172375	0.0245472
chr21:39833584:C:T	T	0	0	-0.00866938	0.00969395	0.371157	-0.0151973	0.0104244	0.144879	0	0	-0.0268516	0.0150526
chr21:39833908:G:A	A	0	0	-0.00753594	0.015634	0.62979	-0.00179496	0.0167584	0.914704	0	0	0.0236146	0.024281
chr21:39833997:T:C	C	0	0	-0.00735158	0.0158047	0.641823	-0.00316094	0.0169304	0.851894	0	0	0.0172375	0.0245472
chr21:39834065:T:C	C	0	0	-0.00735158	0.0158047	0.641823	-0.00316094	0.0169304	0.851894	0	0	0.0172375	0.0245472
chr21:39834070:C:G	G	0	0	-0.00735158	0.0158047	0.641823	-0.00316094	0.0169304	0.851894	0	0	0.0172375	0.0245472
chr21:39834115:T:C	C	0	0	-0.00735158	0.0158047	0.641823	-0.00316094	0.0169304	0.851894	0	0	0.0172375	0.0245472
chr21:39834125:T:G	G	0	0	-0.00735158	0.0158047	0.641823	-0.00316094	0.0169304	0.851894	0	0	0.0172375	0.0245472
chr21:39834239:T:C	C	0	0	-0.00735158	0.0158047	0.641823	-0.00316094	0.0169304	0.851894	0	0	0.0172375	0.0245472
chr21:39834249:T:C	C	0	0	-0.00735158	0.0158047	0.641823	-0.00316094	0.0169304	0.851894	0	0	0.0172375	0.0245472
chr21:39834334:A:G	G	0	0	-0.00735158	0.0158047	0.641823	-0.00316094	0.0169304	0.851894	0	0	0.0172375	0.0245472
chr21:39834342:T:C	C	0	0	-0.00735158	0.0158047	0.641823	-0.00316094	0.0169304	0.851894	0	0	0.0172375	0.0245472
chr21:39834355:C:T	T	0	0	-0.00735158	0.0158047	0.641823	-0.00316094	0.0169304	0.851894	0	0	0.0172375	0.0245472
chr21:39834375:G:C	C	0	0	-0.00735158	0.0158047	0.641823	-0.00316094	0.0169304	0.851894	0	0	0.0172375	0.0245472
chr21:39834410:G:T	T	0	0	-0.00735158	0.0158047	0.641823	-0.00316094	0.0169304	0.851894	0	0	0.0172375	0.0245472
chr21:39834417:A:C	C	0	0	-0.00735158	0.0158047	0.641823	-0.00316094	0.0169304	0.851894	0	0	0.0172375	0.0245472
chr21:39834523:G:C	C	0	0	-0.00735158	0.0158047	0.641823	-0.00316094	0.0169304	0.851894	0	0	0.0172375	0.0245472
chr21:39834528:A:G	G	0	0	-0.00735158	0.0158047	0.641823	-0.00316094	0.0169304	0.851894	0	0	0.0172375	0.0245472
chr21:39834580:C:T	T	0	0	-0.00749574	0.0102101	0.462858	-0.00716169	0.0109298	0.512309	0	0	0.00137408	0.0158589
chr21:39834615:G:A	A	0	0	-0.00735158	0.0158047	0.641823	-0.00316094	0.0169304	0.851894	0	0	0.0172375	0.0245472
chr21:39834688:G:A	A	0	0	-0.00735158	0.0158047	0.641823	-0.00316094	0.0169304	0.851894	0	0	0.0172375	0.0245472
chr21:39834715:G:A	A	0	0	0.0136123	0.0173889	0.433735	0.00959269	0.0186244	0.60651	0	0	-0.016534	0.0270085
chr21:39834729:G:A	A	0	0	-0.00834291	0.015768	0.596733	-0.00455227	0.016889	0.787514	0	0	0.0155922	0.0244905
chr21:39834762:C:A	A	0	0	0.0148865	0.02046	0.466864	0.0117357	0.0219071	0.592165	0	0	-0.0129605	0.0317791
chr21:39834770:C:T	T	0	0	-0.00738108	0.0155316	0.634623	-0.000218552	0.0166617	0.989534	0	0	0.0294619	0.0241206
chr21:39834780:C:A	A	0	0	-0.00834291	0.015768	0.596733	-0.00455227	0.016889	0.787514	0	0	0.0155922	0.0244905
chr21:39834977:A:G	G	0	0	-0.00735158	0.0158047	0.641823	-0.00316094	0.0169304	0.851894	0	0	0.0172375	0.0245472
chr21:39834995:C:T	T	0	0	-0.00735158	0.0158047	0.641823	-0.00316094	0.0169304	0.851894	0	0	0.0172375	0.0245472
chr21:39834996:A:G	G	0	0	-0.00735158	0.0158047	0.641823	-0.00316094	0.0169304	0.851894	0	0	0.0172375	0.0245472
chr21:39835025:T:G	G	0	0	-0.00735158	0.0158047	0.641823	-0.00316094	0.0169304	0.851894	0	0	0.0172375	0.0245472
chr21:39835089:G:T	T	0	0	-0.00735158	0.0158047	0.641823	-0.00316094	0.0169304	0.851894	0	0	0.0172375	0.0245472
chr21:39835112:C:T	T	0	0	-0.00735158	0.0158047	0.641823	-0.00316094	0.0169304	0.851894	0	0	0.0172375	0.0245472
chr21:39835217:A:C	C	0	0	-0.00544448	0.0150674	0.717844	0.00218954	0.0161708	0.892295	0	0	0.0314013	0.023399
chr21:39835256:G:A	A	0	0	-0.00544448	0.0150674	0.717844	0.00218954	0.0161708	0.892295	0	0	0.0314013	0.023399
chr21:39835271:C:T	T	0	0	-0.00544448	0.0150674	0.717844	0.00218954	0.0161708	0.892295	0	0	0.0314013	0.023399
chr21:39835357:A:G	G	0	0	-0.00820195	0.015816	0.60405	-0.00351906	0.0169455	0.835487	0	0	0.0192623	0.0245644
chr21:39835365:T:C	C	0	0	-0.00820195	0.015816	0.60405	-0.00351906	0.0169455	0.835487	0	0	0.0192623	0.0245644
chr21:39835443:G:C	C	0	0	-0.00544448	0.0150674	0.717844	0.00218954	0.0161708	0.892295	0	0	0.0314013	0.023399
chr21:39835465:C:A	A	0	0	-0.00544448	0.0150674	0.717844	0.00218954	0.0161708	0.892295	0	0	0.0314013	0.023399
chr21:39835575:A:G	G	0	0	-0.00544448	0.0150674	0.717844	0.00218954	0.0161708	0.892295	0	0	0.0314013	0.023399
chr21:39835622:A:C	C	0	0	-0.00544448	0.0150674	0.717844	0.00218954	0.0161708	0.892295	0	0	0.0314013	0.023399
chr21:39835655:A:T	T	0	0	-0.00544448	0.0150674	0.717844	0.00218954	0.0161708	0.892295	0	0	0.0314013	0.023399
chr21:39835674:G:A	A	0	0	-0.00735158	0.0158047	0.641823	-0.00316094	0.0169304	0.851894	0	0	0.0172375	0.0245472
chr21:39835756:G:A	A	0	0	-0.00735158	0.0158047	0.641823	-0.00316094	0.0169304	0.851894	0	0	0.0172375	0.0245472
chr21:39835856:A:C	C	0	0	-0.00544448	0.0150674	0.717844	0.00218954	0.0161708	0.892295	0	0	0.0314013	0.023399
chr21:39835868:G:A	A	0	0	-0.00735158	0.0158047	0.641823	-0.00316094	0.0169304	0.851894	0	0	0.0172375	0.0245472
chr21:39835902:A:G	G	0	0	-0.00735158	0.0158047	0.641823	-0.00316094	0.0169304	0.851894	0	0	0.0172375	0.0245472
chr21:39836002:C:T	T	0	0	-0.00544448	0.0150674	0.717844	0.00218954	0.0161708	0.892295	0	0	0.0314013	0.023399
chr21:39836003:A:G	G	0	0	-0.00544448	0.0150674	0.717844	0.00218954	0.0161708	0.892295	0	0	0.0314013	0.023399
chr21:39836028:C:T	T	0	0	-0.00967483	0.00970184	0.31866	-0.0158239	0.0104275	0.129136	0	0	-0.0252933	0.0150656
chr21:39836296:A:G	G	0	0	-0.00735158	0.0158047	0.641823	-0.00316094	0.0169304	0.851894	0	0	0.0172375	0.0245472
chr21:39836486:A:G	G	0	0	-0.00735158	0.0158047	0.641823	-0.00316094	0.0169304	0.851894	0	0	0.0172375	0.0245472
chr21:39836544:T:C	C	0	0	-0.00735158	0.0158047	0.641823	-0.00316094	0.0169304	0.851894	0	0	0.0172375	0.0245472
chr21:39836611:G:A	A	0	0	-0.00735158	0.0158047	0.641823	-0.00316094	0.0169304	0.851894	0	0	0.0172375	0.0245472
chr21:39836679:G:T	T	0	0	-0.00544448	0.0150674	0.717844	0.00218954	0.0161708	0.892295	0	0	0.0314013	0.023399
chr21:39836725:C:T	T	0	0	-0.00735158	0.0158047	0.641823	-0.00316094	0.0169304	0.851894	0	0	0.0172375	0.0245472
chr21:39836758:C:G	G	0	0	-0.00735158	0.0158047	0.641823	-0.00316094	0.0169304	0.851894	0	0	0.0172375	0.0245472
chr21:39836764:C:T	T	0	0	-0.00735158	0.0158047	0.641823	-0.00316094	0.0169304	0.851894	0	0	0.0172375	0.0245472
chr21:39836770:A:T	T	0	0	-0.00735158	0.0158047	0.641823	-0.00316094	0.0169304	0.851894	0	0	0.0172375	0.0245472
chr21:39836782:G:A	A	0	0	-0.00735158	0.0158047	0.641823	-0.00316094	0.0169304	0.851894	0	0	0.0172375	0.0245472
chr21:39836807:T:C	C	0	0	-0.00735158	0.0158047	0.641823	-0.00316094	0.0169304	0.851894	0	0	0.0172375	0.0245472
chr21:39836838:A:C	C	0	0	-0.00735158	0.0158047	0.641823	-0.00316094	0.0169304	0.851894	0	0	0.0172375	0.0245472
chr21:39836849:A:G	G	0	0	-0.00544448	0.0150674	0.717844	0.00218954	0.0161708	0.892295	0	0	0.0314013	0.023399
chr21:39836900:T:C	C	0	0	-0.00735158	0.0158047	0.641823	-0.00316094	0.0169304	0.851894	0	0	0.0172375	0.0245472
chr21:39836947:A:G	G	0	0	-0.00735158	0.0158047	0.641823	-0.00316094	0.0169304	0.851894	0	0	0.0172375	0.0245472
chr21:39836994:T:C	C	0	0	-0.00735158	0.0158047	0.641823	-0.00316094	0.0169304	0.851894	0	0	0.0172375	0.0245472
chr21:39837255:A:G	G	0	0	-0.00735158	0.0158047	0.641823	-0.00316094	0.0169304	0.851894	0	0	0.0172375	0.0245472
chr21:39837381:C:T	T	0	0	-0.00544448	0.0150674	0.717844	0.00218954	0.0161708	0.892295	0	0	0.0314013	0.023399
chr21:39837383:A:G	G	0	0	-0.00544448	0.0150674	0.717844	0.00218954	0.0161708	0.892295	0	0	0.0314013	0.023399
chr21:39837436:A:C	C	0	0	-0.00735158	0.0158047	0.641823	-0.00316094	0.0169304	0.851894	0	0	0.0172375	0.0245472
chr21:39837560:G:C	C	0	0	-0.00544448	0.0150674	0.717844	0.00218954	0.0161708	0.892295	0	0	0.0314013	0.023399
chr21:39837756:T:C	C	0	0	-0.00735158	0.0158047	0.641823	-0.00316094	0.0169304	0.851894	0	0	0.0172375	0.0245472
chr21:39837863:G:C	C	0	0	-0.00990214	0.00969477	0.30707	-0.0162676	0.010423	0.118585	0	0	-0.0261831	0.0150543
chr21:39837886:G:A	A	0	0	-0.00735158	0.0158047	0.641823	-0.00316094	0.0169304	0.851894	0	0	0.0172375	0.0245472
chr21:39837997:A:G	G	0	0	-0.00735158	0.0158047	0.641823	-0.00316094	0.0169304	0.851894	0	0	0.0172375	0.0245472
chr21:39838107:G:C	C	0	0	-0.00735158	0.0158047	0.641823	-0.00316094	0.0169304	0.851894	0	0	0.0172375	0.0245472
chr21:39838174:A:G	G	0	0	-0.00834291	0.015768	0.596733	-0.00455227	0.016889	0.787514	0	0	0.0155922	0.0244905
chr21:39838294:T:C	C	0	0	-0.00735158	0.0158047	0.641823	-0.00316094	0.0169304	0.851894	0	0	0.0172375	0.0245472
chr21:39838328:G:C	C	0	0	-0.00735158	0.0158047	0.641823	-0.00316094	0.0169304	0.851894	0	0	0.0172375	0.0245472
chr21:39838802:C:A	A	0	0	-0.0101778	0.00969828	0.293974	-0.016432	0.0104252	0.114982	0	0	-0.0257257	0.01506
chr21:39838816:T:C	C	0	0	-0.0117712	0.00924746	0.203049	-0.0160239	0.00992027	0.106253	0	0	-0.0174927	0.0143623
chr21:39839150:A:G	G	0	0	0.0112834	0.0338497	0.738879	0.0057091	0.036245	0.87484	0	0	-0.022929	0.0525753
chr21:39839546:A:T	T	0	0	-0.00544448	0.0150674	0.717844	0.00218954	0.0161708	0.892295	0	0	0.0314013	0.023399
chr21:39841118:G:C	C	0	0	0.0144308	0.0173621	0.405879	0.010052	0.0185976	0.58885	0	0	-0.0180113	0.0269669
chr21:39841609:T:G	G	0	0	-0.00650364	0.0102298	0.524937	-0.0058828	0.0109511	0.591139	0	0	0.00255373	0.0158894
chr21:39842026:G:A	A	0	0	-0.0103716	0.00970774	0.285347	-0.0158914	0.0104257	0.127446	0	0	-0.0227047	0.0150757
chr21:39842257:A:T	T	0	0	0.0227013	0.0323811	0.483262	0.0108366	0.0347099	0.754884	0	0	-0.0488034	0.0502914
chr21:39842418:A:T	T	0	0	-0.00795973	0.0157413	0.613096	-0.00192057	0.0168755	0.90939	0	0	0.0248411	0.0244474
chr21:39842462:A:G	G	0	0	0.022464	0.0168871	0.183437	0.0113565	0.0181559	0.531645	0	0	-0.0456891	0.0262236
chr21:39843031:C:A	A	0	0	-0.0103716	0.00970774	0.285347	-0.0158914	0.0104257	0.127446	0	0	-0.0227047	0.0150757
chr21:39843091:T:C	C	0	0	-0.0103716	0.00970774	0.285347	-0.0158914	0.0104257	0.127446	0	0	-0.0227047	0.0150757
chr21:39843309:C:T	T	0	0	-0.0102002	0.00971462	0.293725	-0.0156156	0.0104318	0.134411	0	0	-0.0222755	0.0150865
chr21:39843359:G:A	A	0	0	-0.00735158	0.0158047	0.641823	-0.00316094	0.0169304	0.851894	0	0	0.0172375	0.0245472
chr21:39843623:G:C	C	0	0	-0.0067731	0.0102211	0.507549	-0.00633583	0.0109416	0.562549	0	0	0.00179862	0.0158759
chr21:39844509:A:G	G	0	0	0.0102191	0.0186385	0.5835	0.0192772	0.0199994	0.335101	0	0	0.037259	0.0289453
chr21:39844551:G:A	A	0	0	-0.00942108	0.00967881	0.330369	-0.0156118	0.0104035	0.133452	0	0	-0.0254645	0.0150297
chr21:39844741:C:T	T	0	0	-0.00795973	0.0157413	0.613096	-0.00192057	0.0168755	0.90939	0	0	0.0248411	0.0244474
chr21:39844885:A:G	G	0	0	-0.178151	0.104245	0.0874575	-0.168436	0.111603	0.131237	0	0	0.0399625	0.161938
chr21:39845051:G:C	C	0	0	-0.00721207	0.015814	0.64835	-0.00323131	0.0169392	0.848714	0	0	0.0163742	0.0245618
chr21:39845094:A:C	C	0	0	-0.0129774	0.0162227	0.423738	-0.010554	0.0173699	0.543451	0	0	0.00996838	0.0251978
chr21:39845114:A:T	T	0	0	-0.0164728	0.0162856	0.31178	-0.011981	0.0174467	0.492259	0	0	0.0184763	0.025295
chr21:39845182:A:G	G	0	0	0.0263316	0.024252	0.27759	0.0252378	0.0259617	0.330993	0	0	-0.00449915	0.0376708
chr21:39845246:C:T	T	0	0	-0.0100432	0.00962899	0.29694	-0.0130051	0.0103174	0.207489	0	0	-0.0121833	0.0149557
chr21:39845565:A:G	G	0	0	-0.00942108	0.00967881	0.330369	-0.0156118	0.0104035	0.133452	0	0	-0.0254645	0.0150297
chr21:39845989:T:C	C	0	0	-0.00942108	0.00967881	0.330369	-0.0156118	0.0104035	0.133452	0	0	-0.0254645	0.0150297
chr21:39846041:C:T	T	0	0	-0.00942108	0.00967881	0.330369	-0.0156118	0.0104035	0.133452	0	0	-0.0254645	0.0150297
chr21:39846143:C:T	T	0	0	0.00698678	0.0255015	0.784104	0.0117943	0.0273084	0.66582	0	0	0.0197748	0.0396086
chr21:39848200:G:A	A	0	0	-0.00942108	0.00967881	0.330369	-0.0156118	0.0104035	0.133452	0	0	-0.0254645	0.0150297
chr21:39848950:A:G	G	0	0	-0.00769712	0.0151657	0.61178	0.00176502	0.0162979	0.91376	0	0	0.038921	0.0235494
chr21:39849256:G:A	A	0	0	-0.00735158	0.0158047	0.641823	-0.00316094	0.0169304	0.851894	0	0	0.0172375	0.0245472
chr21:39849329:G:A	A	0	0	-0.00886926	0.00968935	0.360002	-0.0148183	0.0104115	0.15466	0	0	-0.0244703	0.0150463
chr21:39849374:G:A	A	0	0	-0.00795973	0.0157413	0.613096	-0.00192057	0.0168755	0.90939	0	0	0.0248411	0.0244474
chr21:39849475:G:A	A	0	0	-0.00914992	0.00968209	0.344641	-0.0154624	0.0104087	0.137405	0	0	-0.0259652	0.0150346
chr21:39849477:A:G	G	0	0	-0.00914992	0.00968209	0.344641	-0.0154624	0.0104087	0.137405	0	0	-0.0259652	0.0150346
chr21:39849539:T:A	A	0	0	-0.00759125	0.0138642	0.584006	-0.0149109	0.0148828	0.316397	0	0	-0.0301083	0.0215303
chr21:39849916:G:T	T	0	0	0.0176856	0.0172397	0.304955	0.0137834	0.0184642	0.45537	0	0	-0.0160511	0.0267774
chr21:39850803:C:T	T	0	0	-0.00952843	0.00966618	0.324256	-0.01639	0.0103998	0.115026	0	0	-0.028224	0.0150091
chr21:39851269:A:C	C	0	0	-0.00952843	0.00966618	0.324256	-0.01639	0.0103998	0.115026	0	0	-0.028224	0.0150091
chr21:39851905:G:T	T	0	0	0.0028255	0.00926502	0.760393	0.00367964	0.00991878	0.710654	0	0	0.00351337	0.0143906
chr21:39852146:C:A	A	0	0	-0.00932203	0.0096755	0.335313	-0.0157371	0.0104031	0.130348	0	0	-0.0263875	0.0150242
chr21:39852923:C:T	T	0	0	-0.00957033	0.00968409	0.323029	-0.0165896	0.0104213	0.111407	0	0	-0.0288728	0.0150367
chr21:39852971:C:T	T	0	0	0.00546105	0.0143631	0.703787	0.0103947	0.0153935	0.499507	0	0	0.0202938	0.0223073
chr21:39853212:G:T	T	0	0	0.027255	0.0329195	0.407711	0.0166701	0.0352761	0.636527	0	0	-0.0435393	0.0511292
chr21:39853231:C:T	T	0	0	-0.00122522	0.00954779	0.897892	-0.000655858	0.010221	0.948837	0	0	0.00234198	0.0148298
chr21:39853323:C:A	A	0	0	-0.0101635	0.0096534	0.292414	-0.0156123	0.0103668	0.132071	0	0	-0.0224127	0.0149913
chr21:39853615:T:G	G	0	0	0.00136745	0.00947232	0.885214	0.00076686	0.0101402	0.939717	0	0	-0.00247043	0.0147125
chr21:39853637:T:C	C	0	0	-0.00446861	0.0160068	0.780115	-0.0237821	0.0173841	0.1713	0	0	-0.079443	0.0248367
chr21:39853755:T:C	C	0	0	-0.00894429	0.0102634	0.383495	-0.00789388	0.0109879	0.4725	0	0	0.00432069	0.0159418
chr21:39853843:C:A	A	0	0	0.00959646	0.0148747	0.518828	0.0128136	0.0159304	0.421198	0	0	0.013233	0.0231033
chr21:39855535:T:A	A	0	0	0.0193898	0.0156674	0.215869	0.0142926	0.0167895	0.394612	0	0	-0.0209665	0.0243349
chr21:39856037:C:T	T	0	0	-0.0028892	0.0102379	0.777785	-0.00217675	0.0109599	0.842567	0	0	0.00293054	0.0159017
chr21:39856920:C:T	T	0	0	-0.0319176	0.0415477	0.442359	-0.00727095	0.044633	0.870593	0	0	0.10138	0.0645186
chr21:39857308:G:A	A	0	0	0.00742773	0.0153713	0.628939	0.00614426	0.0164557	0.708864	0	0	-0.00527933	0.0238752
chr21:39858078:C:T	T	0	0	0.00422297	0.0153268	0.78291	0.00235332	0.0164093	0.885963	0	0	-0.00769049	0.0238057
chr21:39858197:G:A	A	0	0	0.0149111	0.0152279	0.327483	0.00711677	0.016344	0.663246	0	0	-0.0320607	0.023649
chr21:39858992:T:A	A	0	0	0.00978665	0.017864	0.5838	-0.0042411	0.0192412	0.825546	0	0	-0.0577009	0.0277351
chr21:39859066:C:T	T	0	0	0.0104442	0.0114039	0.359748	0.00488332	0.0122368	0.689843	0	0	-0.0228738	0.0177106
chr21:39860106:G:C	C	0	0	0.0143649	0.0151809	0.344022	0.00634475	0.0162964	0.697028	0	0	-0.0329896	0.0235757
chr21:39860541:A:C	C	0	0	0.0143649	0.0151809	0.344022	0.00634475	0.0162964	0.697028	0	0	-0.0329896	0.0235757
chr21:39860633:A:G	G	0	0	-0.0013292	0.0105163	0.89942	-0.000826112	0.0112576	0.941502	0	0	0.00206937	0.0163342
chr21:39861191:C:T	T	0	0	0.00221406	0.0096818	0.819116	0.000623773	0.0103669	0.95202	0	0	-0.00654139	0.0150377
chr21:39861391:G:C	C	0	0	0.0113252	0.0154109	0.462411	0.00626184	0.0165149	0.704566	0	0	-0.0208273	0.0239353
chr21:39862592:G:A	A	0	0	0.0102312	0.00990838	0.3018	0.0079614	0.0106123	0.453131	0	0	-0.00933647	0.0153901
chr21:39863737:G:C	C	0	0	0.0157745	0.013569	0.245016	0.0123856	0.0145344	0.394127	0	0	-0.0139396	0.0210761
chr21:39864600:G:C	C	0	0	-0.000804837	0.0115782	0.944581	0.00408183	0.0124163	0.742347	0	0	0.0201005	0.0179812
chr21:39865001:A:T	T	0	0	0.0148991	0.013787	0.279847	0.0142637	0.014759	0.333822	0	0	-0.00261349	0.0214154
chr21:39865038:C:T	T	0	0	0.0122008	0.0139932	0.383258	0.0153738	0.0149871	0.304985	0	0	0.0130516	0.0217345
chr21:39865039:A:G	A	0	0	0.0030375	0.0102107	0.766099	0.00375245	0.0109308	0.731379	0	0	0.00294082	0.0158594
chr21:39865974:G:C	G	0	0	0.00896349	0.00941696	0.341175	0.00778186	0.0100822	0.440209	0	0	-0.00486043	0.0146271
chr21:39866451:T:C	C	0	0	0.0146926	0.0138633	0.289227	0.0117231	0.0148472	0.42977	0	0	-0.0122144	0.0215333
chr21:39866478:T:C	C	0	0	0.000579644	0.0114115	0.959489	0.00630937	0.0122466	0.606418	0	0	0.0235683	0.0177214
chr21:39866917:G:C	C	0	0	0.0144264	0.00981345	0.141544	0.016231	0.0105087	0.122461	0	0	0.00742285	0.0152437
chr21:39868098:A:G	G	0	0	-0.0176974	0.0169171	0.295503	-0.0110995	0.0181371	0.540553	0	0	0.0271395	0.0262745
chr21:39868653:T:C	C	0	0	0.0114478	0.0109181	0.294401	0.0145851	0.0116973	0.212443	0	0	0.0129046	0.0169582
chr21:39869367:C:T	T	0	0	0.0157008	0.0112388	0.162408	0.017666	0.0120346	0.142123	0	0	0.00808356	0.0174576
chr21:39869484:G:A	A	0	0	0.0157008	0.0112388	0.162408	0.017666	0.0120346	0.142123	0	0	0.00808356	0.0174576
chr21:39869621:C:T	T	0	0	0.0126018	0.01219	0.301238	0.0187064	0.013082	0.152737	0	0	0.0251102	0.0189314
chr21:39870266:G:A	A	0	0	0.0130256	0.0121725	0.284581	0.0193795	0.0130661	0.138024	0	0	0.0261356	0.018904
chr21:39871547:G:A	A	0	0	-0.00305838	0.0113413	0.787416	0.00189237	0.0121638	0.876369	0	0	0.0203641	0.0176132
chr21:39871611:T:C	C	0	0	0.0307628	0.0310782	0.322247	0.047661	0.0333673	0.153184	0	0	0.0695081	0.0482635
chr21:39871691:A:G	G	0	0	0.0155166	0.0117971	0.188413	0.0250625	0.0127115	0.048651	0	0	0.0392657	0.0183166
chr21:39872435:T:G	G	0	0	0.0126662	0.011665	0.277554	0.0231738	0.0125887	0.0656445	0	0	0.0432214	0.018109
chr21:39872619:T:G	G	0	0	0.0157565	0.0129599	0.224065	0.00926989	0.0139082	0.505089	0	0	-0.0266816	0.0201275
chr21:39874661:C:T	T	0	0	-0.107459	0.261363	0.680964	-0.167908	0.279932	0.548629	0	0	-0.248646	0.405942
chr21:39874726:A:T	T	0	0	0.067539	0.0845507	0.424407	-0.0010785	0.0911074	0.990555	0	0	-0.282247	0.131269
chr21:39874849:A:G	G	0	0	0.0136061	0.0116237	0.24178	0.0259139	0.0125826	0.039446	0	0	0.050626	0.0180412
chr21:39875966:A:G	G	0	0	-0.00642837	0.0114154	0.573345	0.00210193	0.0122884	0.864184	0	0	0.035088	0.017724
chr21:39876201:G:A	A	0	0	0.0144487	0.0118991	0.224645	0.00737758	0.0127829	0.563843	0	0	-0.0290859	0.0184787
chr21:39876251:C:T	T	0	0	0.013565	0.0118978	0.254234	0.00646546	0.0127819	0.612976	0	0	-0.0292028	0.0184764
chr21:39876352:G:A	A	0	0	0.0141203	0.0115068	0.219775	0.0273753	0.0124812	0.028285	0	0	0.0545221	0.0178573
chr21:39876734:C:T	T	0	0	0.0135895	0.0118971	0.253349	0.00660308	0.0127797	0.605376	0	0	-0.0287375	0.0184755
chr21:39876999:T:C	C	0	0	0.0131158	0.0114561	0.252261	0.0269014	0.012441	0.0305933	0	0	0.0567049	0.0177769
chr21:39877456:G:A	A	0	0	0.0135895	0.0118971	0.253349	0.00660308	0.0127797	0.605376	0	0	-0.0287375	0.0184755
chr21:39878615:G:C	C	0	0	0.0135895	0.0118971	0.253349	0.00660308	0.0127797	0.605376	0	0	-0.0287375	0.0184755
chr21:39879103:C:T	T	0	0	-0.00779121	0.0137001	0.569562	0.0036504	0.0147682	0.804769	0	0	0.0470632	0.0212691
chr21:39879488:G:A	A	0	0	-0.00601799	0.0114182	0.598157	0.00250098	0.0122912	0.838762	0	0	0.0350414	0.0177283
chr21:39879537:G:A	A	0	0	0.0141203	0.0115068	0.219775	0.0273753	0.0124812	0.028285	0	0	0.0545221	0.0178573
chr21:39881796:G:T	T	0	0	0.0127068	0.0114474	0.266992	0.0265144	0.0124324	0.0329497	0	0	0.0567955	0.0177632
chr21:39882176:G:A	A	0	0	0.0140583	0.0119177	0.238153	0.00700092	0.0128026	0.584492	0	0	-0.0290294	0.0185075
chr21:39882224:A:G	G	0	0	0.0127068	0.0114474	0.266992	0.0265144	0.0124324	0.0329497	0	0	0.0567955	0.0177632
chr21:39884132:C:G	G	0	0	0.0151345	0.0113188	0.181186	0.0284014	0.012283	0.0207638	0	0	0.0545711	0.0175651
chr21:39884154:C:T	T	0	0	-0.009004	0.0115799	0.436832	5.02276e-05	0.012472	0.996787	0	0	0.0372431	0.0179789
chr21:39885509:G:C	C	0	0	0.0133264	0.0117276	0.255819	0.00500418	0.0126176	0.69166	0	0	-0.0342321	0.0182102
chr21:39885605:C:A	A	0	0	0.0132016	0.0118997	0.267255	0.00639149	0.0127803	0.617001	0	0	-0.0280123	0.0184798
chr21:39886580:G:A	A	0	0	0.0132788	0.0114891	0.247774	0.0270049	0.0124743	0.0303995	0	0	0.0564602	0.0178284
chr21:39886661:T:C	C	0	0	0.0132788	0.0114891	0.247774	0.0270049	0.0124743	0.0303995	0	0	0.0564602	0.0178284
chr21:39887215:C:T	T	0	0	0.0100073	0.0118166	0.397059	0.00400806	0.0126821	0.751972	0	0	-0.0246769	0.0183511
chr21:39887369:T:A	A	0	0	0.0117825	0.0118241	0.319016	0.00512421	0.0126978	0.686542	0	0	-0.0273878	0.0183623
chr21:39887677:C:T	T	0	0	0.00348603	0.011844	0.768507	-0.000135481	0.0126906	0.991482	0	0	-0.0148965	0.0183952
chr21:39887766:C:T	T	0	0	0.0358607	0.0156435	0.0218843	0.0473506	0.0168371	0.0049193	0	0	0.0472618	0.0242949
chr21:39887887:A:C	C	0	0	0.031494	0.0159282	0.0480136	0.0453998	0.0171814	0.0082325	0	0	0.0571993	0.0247315
chr21:39887941:C:T	T	0	0	-0.00291786	0.0181308	0.872145	0.00223465	0.0194242	0.90841	0	0	0.021194	0.0281595
chr21:39887942:A:G	G	0	0	0.00255554	0.0171871	0.881799	0.00705563	0.018411	0.701549	0	0	0.0185104	0.0266941
chr21:39888016:A:G	G	0	0	0.00300942	0.00959785	0.753862	-0.000800503	0.0102905	0.937995	0	0	-0.0156715	0.014906
chr21:39888269:C:T	T	0	0	-0.0214879	0.00974129	0.027394	-0.0230625	0.0104308	0.0270362	0	0	-0.00647675	0.0151337
chr21:39888309:C:T	T	0	0	-0.0117774	0.0106206	0.267465	-0.0125371	0.0113697	0.270169	0	0	-0.00312476	0.0164971
chr21:39888335:C:T	T	0	0	0.0112899	0.0140662	0.422191	0.0105828	0.0150579	0.482175	0	0	-0.00290852	0.0218486
chr21:39889365:C:T	T	0	0	-0.0216841	0.0136717	0.112726	-0.0121715	0.0147065	0.407882	0	0	0.0391285	0.0212306
chr21:39889466:C:G	G	0	0	-0.00985051	0.00940289	0.294821	-0.00510779	0.0100913	0.612746	0	0	0.0195084	0.0146029
chr21:39889533:T:C	C	0	0	0.0145967	0.0206128	0.47886	0.0214263	0.0220898	0.332065	0	0	0.0280924	0.0320145
chr21:39889536:C:T	T	0	0	0.0125957	0.0115553	0.275697	0.0199304	0.0124198	0.108553	0	0	0.03017	0.0179439
chr21:39889541:T:C	C	0	0	0.00449802	0.0208337	0.829065	0.0110675	0.0223242	0.620062	0	0	0.0270224	0.0323571
chr21:39889605:A:G	G	0	0	-0.0183097	0.0425764	0.667164	-0.0367704	0.0456629	0.420672	0	0	-0.0759349	0.0661222
chr21:39889704:C:A	A	0	0	-0.0125076	0.00964051	0.194494	-0.00964474	0.0103291	0.350437	0	0	0.0117759	0.0149741
chr21:39889849:T:A	A	0	0	0.0106547	0.0194091	0.583037	0.0189737	0.0208153	0.362018	0	0	0.0342187	0.0301432
chr21:39890053:A:G	G	0	0	0.0106547	0.0194091	0.583037	0.0189737	0.0208153	0.362018	0	0	0.0342187	0.0301432
chr21:39890210:C:T	T	0	0	0.0106547	0.0194091	0.583037	0.0189737	0.0208153	0.362018	0	0	0.0342187	0.0301432
chr21:39890312:G:A	A	0	0	0.0106547	0.0194091	0.583037	0.0189737	0.0208153	0.362018	0	0	0.0342187	0.0301432
chr21:39890369:T:G	G	0	0	0.0106547	0.0194091	0.583037	0.0189737	0.0208153	0.362018	0	0	0.0342187	0.0301432
chr21:39890544:T:G	G	0	0	0.0176391	0.0207991	0.396399	0.00838399	0.0223092	0.70706	0	0	-0.0380694	0.0323022
chr21:39890557:C:T	T	0	0	0.0106547	0.0194091	0.583037	0.0189737	0.0208153	0.362018	0	0	0.0342187	0.0301432
chr21:39890620:C:T	T	0	0	0.0106547	0.0194091	0.583037	0.0189737	0.0208153	0.362018	0	0	0.0342187	0.0301432
chr21:39890725:A:G	G	0	0	0.0724518	0.0836718	0.386542	0.0685907	0.0895704	0.443811	0	0	-0.015882	0.129965
chr21:39890730:G:A	A	0	0	0.0106547	0.0194091	0.583037	0.0189737	0.0208153	0.362018	0	0	0.0342187	0.0301432
chr21:39891440:T:A	A	0	0	0.0266462	0.0217856	0.221288	0.0309095	0.02333	0.185211	0	0	0.0175363	0.0338394
chr21:39891441:C:T	T	0	0	0.0266462	0.0217856	0.221288	0.0309095	0.02333	0.185211	0	0	0.0175363	0.0338394
chr21:39891712:T:C	C	0	0	-0.0111595	0.00943337	0.236817	0.00115981	0.0102701	0.910085	0	0	0.0506735	0.0146355
chr21:39891794:A:G	G	0	0	-0.00355326	0.00927949	0.701782	0.00557672	0.0100298	0.578199	0	0	0.0375547	0.0144034
chr21:39891985:G:T	T	0	0	-0.0151862	0.010878	0.1627	-0.00544365	0.0117384	0.642828	0	0	0.0400744	0.016888
chr21:39892019:A:G	G	0	0	-0.0097279	0.0134905	0.470853	-0.00720883	0.0144463	0.617773	0	0	0.0103618	0.0209538
chr21:39892231:G:A	A	0	0	-0.0162453	0.0101116	0.108142	-0.00390365	0.0109855	0.72233	0	0	0.0507654	0.0156911
chr21:39892421:T:C	C	0	0	0.0179838	0.0103318	0.0817492	0.0203324	0.0110658	0.0661501	0	0	0.00966072	0.0160494
chr21:39893406:A:G	G	0	0	0.0300015	0.0121842	0.0138038	0.0328458	0.0130505	0.0118416	0	0	0.0116997	0.0189298
chr21:39893479:A:G	G	0	0	-0.0151862	0.010878	0.1627	-0.00544365	0.0117384	0.642828	0	0	0.0400744	0.016888
chr21:39893986:T:C	C	0	0	-0.0162453	0.0101116	0.108142	-0.00390365	0.0109855	0.72233	0	0	0.0507654	0.0156911
chr21:39894933:T:C	C	0	0	0.0300015	0.0121842	0.0138038	0.0328458	0.0130505	0.0118416	0	0	0.0116997	0.0189298
chr21:39894969:G:A	A	0	0	-0.0133596	0.010584	0.206861	-0.00541267	0.0113941	0.634756	0	0	0.0326884	0.016434
chr21:39895141:T:C	C	0	0	-0.0188987	0.0245868	0.4421	-0.0219349	0.0263235	0.404687	0	0	-0.0124888	0.0381893
chr21:39895722:C:T	T	0	0	-0.0151862	0.010878	0.1627	-0.00544365	0.0117384	0.642828	0	0	0.0400744	0.016888
chr21:39895955:C:T	T	0	0	0.0258018	0.0124541	0.0382886	0.0315033	0.0133602	0.018374	0	0	0.023452	0.0193453
chr21:39895961:C:A	A	0	0	-0.0151862	0.010878	0.1627	-0.00544365	0.0117384	0.642828	0	0	0.0400744	0.016888
chr21:39896813:C:T	T	0	0	-0.003763	0.0152438	0.805021	-0.00732167	0.016327	0.653836	0	0	-0.014638	0.0236762
chr21:39897117:T:C	C	0	0	-0.003763	0.0152438	0.805021	-0.00732167	0.016327	0.653836	0	0	-0.014638	0.0236762
chr21:39897129:C:A	A	0	0	-0.003763	0.0152438	0.805021	-0.00732167	0.016327	0.653836	0	0	-0.014638	0.0236762
chr21:39897166:G:C	C	0	0	-0.0104646	0.0185123	0.571885	0.00270434	0.0199176	0.891998	0	0	0.0541683	0.0287438
chr21:39897277:A:G	G	0	0	0.00201132	0.0225397	0.928896	0.00805306	0.0241455	0.73874	0	0	0.0248517	0.0350073
chr21:39897319:C:A	A	0	0	0.124992	0.0804252	0.120151	0.0966304	0.0862017	0.262297	0	0	-0.116661	0.124922
chr21:39897334:G:A	A	0	0	-0.00928289	0.016276	0.568446	-0.00902955	0.017423	0.604281	0	0	0.00104206	0.0252806
chr21:39897364:G:C	C	0	0	0.0458459	0.0163401	0.00502028	0.0588109	0.017603	0.00083487	0	0	0.0533295	0.0253786
chr21:39897564:C:T	T	0	0	-0.0157282	0.0108562	0.1474	-0.00621048	0.0117109	0.595894	0	0	0.0391496	0.0168546
chr21:39897591:G:C	C	0	0	-0.0104646	0.0185123	0.571885	0.00270434	0.0199176	0.891998	0	0	0.0541683	0.0287438
chr21:39897606:T:C	C	0	0	-0.0512304	0.0548903	0.350653	-0.0118869	0.0590618	0.840493	0	0	0.161833	0.0852296
chr21:39897630:T:C	C	0	0	-0.0180666	0.0168238	0.28288	-0.0160071	0.0180122	0.374175	0	0	0.0084714	0.0261323
chr21:39897792:A:G	G	0	0	-0.0180666	0.0168238	0.28288	-0.0160071	0.0180122	0.374175	0	0	0.0084714	0.0261323
chr21:39897957:A:C	C	0	0	-0.0354815	0.0240012	0.139322	-0.0378731	0.0256955	0.140503	0	0	-0.00983758	0.0372829
chr21:39898040:A:C	C	0	0	0.00233007	0.00930891	0.802351	0.0130845	0.0100979	0.195058	0	0	0.0442365	0.0144452
chr21:39898134:C:T	T	0	0	-0.0106504	0.0186809	0.568595	0.00310748	0.0201063	0.877174	0	0	0.0565908	0.0290049
chr21:39898596:C:A	A	0	0	-0.00980359	0.018709	0.600276	0.00412702	0.0201389	0.837629	0	0	0.0573013	0.0290482
chr21:39898639:C:T	T	0	0	-0.00818847	0.0147467	0.578707	-0.0069715	0.015787	0.658781	0	0	0.00500581	0.0229051
chr21:39898945:C:G	G	0	0	-0.00715954	0.0147638	0.62772	-0.0065598	0.0158045	0.678098	0	0	0.00246694	0.0229316
chr21:39899079:T:G	G	0	0	-0.00715954	0.0147638	0.62772	-0.0065598	0.0158045	0.678098	0	0	0.00246694	0.0229316
chr21:39899315:T:C	C	0	0	-0.00715954	0.0147638	0.62772	-0.0065598	0.0158045	0.678098	0	0	0.00246694	0.0229316
chr21:39899339:A:G	G	0	0	0.00384391	0.00970079	0.691923	0.00937183	0.0104183	0.368357	0	0	0.0227382	0.0150641
chr21:39899389:G:T	T	0	0	-0.00715954	0.0147638	0.62772	-0.0065598	0.0158045	0.678098	0	0	0.00246694	0.0229316
chr21:39899599:T:C	C	0	0	-0.00916048	0.0186817	0.62389	0.0044693	0.0201051	0.824083	0	0	0.0560639	0.0290062
chr21:39900008:A:T	T	0	0	-0.007557	0.0147772	0.609074	-0.00679323	0.015819	0.667606	0	0	0.00314164	0.0229524
chr21:39900031:C:A	A	0	0	-0.007557	0.0147772	0.609074	-0.00679323	0.015819	0.667606	0	0	0.00314164	0.0229524
chr21:39900073:T:C	C	0	0	-0.00727534	0.0146894	0.620404	-0.00758955	0.0157246	0.629342	0	0	-0.00129247	0.0228161
chr21:39900117:G:A	A	0	0	-0.0536803	0.107663	0.618064	0.00828956	0.115634	0.94285	0	0	0.254903	0.167187
chr21:39900158:T:C	C	0	0	-0.00896538	0.0121375	0.460119	-0.00269561	0.0130277	0.836078	0	0	0.0257897	0.0188492
chr21:39900227:A:T	T	0	0	-0.007557	0.0147772	0.609074	-0.00679323	0.015819	0.667606	0	0	0.00314164	0.0229524
chr21:39900371:G:T	T	0	0	-0.007557	0.0147772	0.609074	-0.00679323	0.015819	0.667606	0	0	0.00314164	0.0229524
chr21:39900726:A:G	G	0	0	-0.007557	0.0147772	0.609074	-0.00679323	0.015819	0.667606	0	0	0.00314164	0.0229524
chr21:39900954:C:T	T	0	0	-0.00812731	0.0147802	0.582403	-0.00747251	0.0158221	0.636725	0	0	0.00269343	0.0229572
chr21:39900964:G:T	T	0	0	-0.00812731	0.0147802	0.582403	-0.00747251	0.0158221	0.636725	0	0	0.00269343	0.0229572
chr21:39901114:T:C	C	0	0	-0.007557	0.0147772	0.609074	-0.00679323	0.015819	0.667606	0	0	0.00314164	0.0229524
chr21:39901318:T:G	G	0	0	-0.007557	0.0147772	0.609074	-0.00679323	0.015819	0.667606	0	0	0.00314164	0.0229524
chr21:39901576:A:G	G	0	0	-0.007557	0.0147772	0.609074	-0.00679323	0.015819	0.667606	0	0	0.00314164	0.0229524
chr21:39901603:G:C	C	0	0	-0.007557	0.0147772	0.609074	-0.00679323	0.015819	0.667606	0	0	0.00314164	0.0229524
chr21:39901632:A:G	G	0	0	-0.007557	0.0147772	0.609074	-0.00679323	0.015819	0.667606	0	0	0.00314164	0.0229524
chr21:39901717:T:G	G	0	0	-0.007557	0.0147772	0.609074	-0.00679323	0.015819	0.667606	0	0	0.00314164	0.0229524
chr21:39902036:A:G	G	0	0	-0.0257904	0.012313	0.0362095	-0.019627	0.0132143	0.137467	0	0	0.0253521	0.0191256
chr21:39902398:C:A	A	0	0	-0.007557	0.0147772	0.609074	-0.00679323	0.015819	0.667606	0	0	0.00314164	0.0229524
chr21:39902515:C:A	A	0	0	-0.0068724	0.0148947	0.644512	-0.00640379	0.0159445	0.687956	0	0	0.00192754	0.023135
chr21:39902793:C:A	A	0	0	0.010417	0.0194677	0.592587	0.0230221	0.0209274	0.27129	0	0	0.0518492	0.030229
chr21:39902819:G:T	T	0	0	-0.00802874	0.0147136	0.585294	-0.00801884	0.0157505	0.61067	0	0	4.07019e-05	0.0228537
chr21:39903474:T:C	C	0	0	-0.0024968	0.0146462	0.864637	-0.00153923	0.015679	0.921796	0	0	0.00393881	0.0227487
chr21:39903476:G:A	A	0	0	-0.0224974	0.0103989	0.0305073	-0.0178288	0.0111546	0.109968	0	0	0.0192035	0.0161533
chr21:39903538:C:T	T	0	0	-0.0024968	0.0146462	0.864637	-0.00153923	0.015679	0.921796	0	0	0.00393881	0.0227487
chr21:39903541:T:C	C	0	0	-0.0024968	0.0146462	0.864637	-0.00153923	0.015679	0.921796	0	0	0.00393881	0.0227487
chr21:39903644:G:A	A	0	0	-0.00916048	0.0186817	0.62389	0.0044693	0.0201051	0.824083	0	0	0.0560639	0.0290062
chr21:39903722:T:G	G	0	0	-0.00916048	0.0186817	0.62389	0.0044693	0.0201051	0.824083	0	0	0.0560639	0.0290062
chr21:39903730:C:T	T	0	0	-0.00916048	0.0186817	0.62389	0.0044693	0.0201051	0.824083	0	0	0.0560639	0.0290062
chr21:39903888:A:C	C	0	0	0.0316075	0.01203	0.00860427	0.0337204	0.0128823	0.00885566	0	0	0.00869126	0.0186913
chr21:39903965:G:A	A	0	0	-0.0024968	0.0146462	0.864637	-0.00153923	0.015679	0.921796	0	0	0.00393881	0.0227487
chr21:39904365:T:C	C	0	0	-0.0024968	0.0146462	0.864637	-0.00153923	0.015679	0.921796	0	0	0.00393881	0.0227487
chr21:39904645:G:A	A	0	0	-0.0567327	0.0358336	0.11337	-0.0536865	0.0383622	0.161674	0	0	0.01253	0.0556641
chr21:39905124:A:G	G	0	0	-0.00600797	0.0120296	0.617475	0.000490742	0.0129151	0.96969	0	0	0.0267314	0.018681
chr21:39905344:T:C	C	0	0	-0.00916048	0.0186817	0.62389	0.0044693	0.0201051	0.824083	0	0	0.0560639	0.0290062
chr21:39905775:A:G	G	0	0	-0.00280222	0.0122009	0.818346	0.00454116	0.0131082	0.729015	0	0	0.0302058	0.0189459
chr21:39905864:C:T	T	0	0	-0.022479	0.0128017	0.0790989	-0.014274	0.0137606	0.299593	0	0	0.0337499	0.0198811
chr21:39905904:C:T	T	0	0	-0.0432687	0.126784	0.732894	0.0787687	0.136978	0.565261	0	0	0.501981	0.196795
chr21:39905920:G:T	T	0	0	-0.0257293	0.0114592	0.0247491	-0.0117829	0.0124487	0.343884	0	0	0.0573662	0.0177847
chr21:39906294:G:A	A	0	0	0.00123997	0.0318148	0.968911	-0.00771033	0.0340839	0.821033	0	0	-0.0368156	0.0494126
chr21:39906377:C:T	T	0	0	0.00471051	0.0140069	0.736645	0.00688689	0.0149976	0.646092	0	0	0.00895217	0.0217556
chr21:39906416:A:C	C	0	0	0.0133422	0.0223929	0.551294	0.0115818	0.0239724	0.629005	0	0	-0.00724129	0.0347814
chr21:39907004:C:T	T	0	0	0.00398304	0.0172456	0.817346	-0.0201427	0.0188211	0.284521	0	0	-0.0992372	0.0267494
chr21:39907184:A:G	G	0	0	0.00887272	0.0138563	0.521953	0.00241444	0.0148652	0.870973	0	0	-0.0265651	0.0215189
chr21:39907658:G:A	A	0	0	0.0105715	0.0141558	0.455186	0.00676996	0.0151644	0.655281	0	0	-0.015637	0.0219866
chr21:39907666:G:A	A	0	0	0.0172384	0.0217621	0.428285	0.0150354	0.0232982	0.518702	0	0	-0.00906159	0.0338021
chr21:39908056:T:C	C	0	0	0.00884729	0.0139987	0.527382	0.00762218	0.0149864	0.611028	0	0	-0.00503929	0.0217434
chr21:39908256:G:A	A	0	0	0.00713725	0.0141232	0.613309	0.00638019	0.0151189	0.673024	0	0	-0.00311403	0.0219366
chr21:39908265:G:A	A	0	0	0.00713725	0.0141232	0.613309	0.00638019	0.0151189	0.673024	0	0	-0.00311403	0.0219366
chr21:39908435:C:T	T	0	0	0.00894064	0.0141975	0.528869	0.00545979	0.0152072	0.719575	0	0	-0.0143179	0.0220513
chr21:39908545:A:G	G	0	0	0.00894064	0.0141975	0.528869	0.00545979	0.0152072	0.719575	0	0	-0.0143179	0.0220513
chr21:39908613:C:T	T	0	0	-0.0674913	0.0282055	0.0167184	-0.0581972	0.0302272	0.0541884	0	0	0.0382296	0.0438184
chr21:39908819:C:T	T	0	0	0.00916869	0.00960585	0.339836	0.00634485	0.0102918	0.537566	0	0	-0.0116154	0.0149197
chr21:39908839:G:A	A	0	0	0.00170237	0.00947672	0.857438	0.00492007	0.0101563	0.628077	0	0	0.0132355	0.0147182
chr21:39908955:A:G	G	0	0	-0.0674913	0.0282055	0.0167184	-0.0581972	0.0302272	0.0541884	0	0	0.0382296	0.0438184
chr21:39909013:G:A	A	0	0	-0.000394062	0.00952625	0.967004	0.00204824	0.0102043	0.840915	0	0	0.010046	0.0147957
chr21:39909539:G:A	A	0	0	0.00682888	0.0115488	0.554315	-0.0011984	0.0124226	0.923148	0	0	-0.0330189	0.0179321
chr21:39909861:C:G	G	0	0	0.00611752	0.0119765	0.609496	0.00659412	0.0128207	0.607019	0	0	0.0019604	0.0186023
chr21:39909873:G:A	A	0	0	0.00455821	0.0126778	0.719189	0.00291314	0.0135735	0.830064	0	0	-0.00676671	0.0196912
chr21:39909917:A:T	T	0	0	0.00474328	0.0126869	0.708499	0.00314841	0.0135831	0.816702	0	0	-0.00656024	0.0197055
chr21:39910033:C:T	T	0	0	0.00455821	0.0126778	0.719189	0.00291314	0.0135735	0.830064	0	0	-0.00676671	0.0196912
chr21:39910193:A:G	G	0	0	0.00455821	0.0126778	0.719189	0.00291314	0.0135735	0.830064	0	0	-0.00676671	0.0196912
chr21:39910241:C:G	G	0	0	-0.0674913	0.0282055	0.0167184	-0.0581972	0.0302272	0.0541884	0	0	0.0382296	0.0438184
chr21:39910440:G:A	A	0	0	0.00875034	0.0122427	0.47477	0.00092154	0.0131593	0.94417	0	0	-0.0322025	0.0190106
chr21:39910654:A:G	G	0	0	0.00455821	0.0126778	0.719189	0.00291314	0.0135735	0.830064	0	0	-0.00676671	0.0196912
chr21:39910672:C:T	T	0	0	0.00455821	0.0126778	0.719189	0.00291314	0.0135735	0.830064	0	0	-0.00676671	0.0196912
chr21:39910683:G:A	A	0	0	0.00894117	0.00943511	0.343308	0.00650383	0.0101068	0.519894	0	0	-0.0100256	0.0146547
chr21:39910773:C:T	T	0	0	0.00455821	0.0126778	0.719189	0.00291314	0.0135735	0.830064	0	0	-0.00676671	0.0196912
chr21:39910798:G:C	C	0	0	0.00455821	0.0126778	0.719189	0.00291314	0.0135735	0.830064	0	0	-0.00676671	0.0196912
chr21:39910843:C:T	T	0	0	0.00455821	0.0126778	0.719189	0.00291314	0.0135735	0.830064	0	0	-0.00676671	0.0196912
chr21:39910983:C:T	T	0	0	0.00176613	0.0131773	0.89338	0.00328211	0.0141078	0.816037	0	0	0.00623573	0.0204671
chr21:39911016:C:T	T	0	0	0.0119309	0.0124689	0.338642	0.0137605	0.0133505	0.302678	0	0	0.00752583	0.0193675
chr21:39911070:C:G	G	0	0	0.0103943	0.00946159	0.271952	0.00875295	0.0101315	0.387623	0	0	-0.00675141	0.0146965
chr21:39911867:G:A	A	0	0	0.00195379	0.0143747	0.891886	0.00446416	0.0153924	0.771798	0	0	0.010326	0.0223266
chr21:39912597:C:T	C	0	0	-0.0170627	0.00924275	0.064883	-0.0212762	0.00991498	0.0318838	0	0	-0.0173315	0.0143564
chr21:39912752:C:A	A	0	0	-0.00599832	0.0151856	0.692842	-0.00932379	0.0162636	0.566446	0	0	-0.0136788	0.0235859
chr21:39912757:C:A	C	0	0	-0.0137647	0.00962633	0.152745	-0.0155034	0.0103082	0.132586	0	0	-0.00715172	0.014953
chr21:39912766:A:C	C	0	0	-0.00482638	0.0130129	0.710718	-0.00690436	0.0139335	0.620231	0	0	-0.00854742	0.0202116
chr21:39912788:C:A	C	0	0	-0.0155128	0.00948719	0.102022	-0.0199608	0.0101784	0.0498677	0	0	-0.018296	0.0147354
chr21:39912952:C:T	T	0	0	-0.00633246	0.121231	0.958342	0.0166709	0.129821	0.897821	0	0	0.0946206	0.188293
chr21:39913097:G:C	C	0	0	-0.00537605	0.0141238	0.703472	-0.00146127	0.0151308	0.923063	0	0	0.0161028	0.0219363
chr21:39913128:T:C	C	0	0	0.0123301	0.00922526	0.181367	0.011037	0.00987742	0.263825	0	0	-0.00531899	0.0143299
chr21:39913590:G:A	G	0	0	-0.0141173	0.00919601	0.124746	-0.00863387	0.00987936	0.382156	0	0	0.0225552	0.0142815
chr21:39913708:C:T	T	0	0	-0.00898013	0.0141842	0.526663	-0.0187351	0.0152559	0.219427	0	0	-0.0401254	0.0220243
chr21:39914001:A:G	G	0	0	-0.00242421	0.0111365	0.827677	0.00699974	0.0120069	0.55991	0	0	0.0387639	0.0172888
chr21:39914306:C:T	T	0	0	-0.00633246	0.121231	0.958342	0.0166709	0.129821	0.897821	0	0	0.0946206	0.188293
chr21:39914307:G:A	A	0	0	0.00976456	0.0250314	0.696468	0.0106425	0.0267957	0.69124	0	0	0.00361131	0.0388794
chr21:39914573:C:A	A	0	0	-0.030117	0.0399586	0.451026	-0.0114823	0.0428681	0.788814	0	0	0.076651	0.0620566
chr21:39914674:T:G	G	0	0	-0.00569067	0.0130776	0.663456	-0.00365614	0.0140026	0.794012	0	0	0.0083687	0.0203123
chr21:39915132:A:G	G	0	0	-0.00278353	0.0111548	0.802946	0.00733302	0.0120393	0.542466	0	0	0.0416128	0.0173158
chr21:39915713:G:C	C	0	0	-0.00153208	0.011869	0.897292	0.008386	0.0127944	0.512183	0	0	0.0407964	0.0184261
chr21:39916579:G:A	A	0	0	0.0159011	0.00936509	0.0895243	0.0125491	0.0100381	0.211248	0	0	-0.0137879	0.0145468
chr21:39916929:C:T	T	0	0	-0.0056506	0.101445	0.95558	-0.00597683	0.108594	0.956108	0	0	-0.00134189	0.157565
chr21:39917404:C:A	A	0	0	0.0195122	0.0337105	0.562713	0.0356994	0.0361698	0.323645	0	0	0.0665836	0.0523521
chr21:39918249:G:C	C	0	0	-0.00357049	0.0131108	0.785367	-0.00035585	0.0140432	0.979784	0	0	0.0132229	0.0203631
chr21:39918532:G:A	A	0	0	-0.0155855	0.0257716	0.545342	-0.01048	0.0275987	0.704146	0	0	0.0210005	0.0400286
chr21:39919433:T:G	G	0	0	-0.0641394	0.0270679	0.0178086	-0.0351539	0.0293089	0.230362	0	0	0.119227	0.0420203
chr21:39919498:G:A	A	0	0	-0.00253096	0.0130598	0.846334	0.000264021	0.0139866	0.984939	0	0	0.0114967	0.020284
chr21:39920408:G:A	A	0	0	-0.00496571	0.00951462	0.601738	0.00444438	0.0102849	0.66565	0	0	0.0387069	0.0147683
chr21:39920677:C:A	A	0	0	-0.00566194	0.0130605	0.66464	-0.0128624	0.0140236	0.359038	0	0	-0.0296181	0.0202817
chr21:39921178:A:G	G	0	0	-0.000728944	0.0127954	0.95457	-0.00631652	0.0137234	0.645319	0	0	-0.0229836	0.0198714
chr21:39921785:G:A	A	0	0	0.0173674	0.00936995	0.0638077	0.0136079	0.0100467	0.175587	0	0	-0.0154639	0.0145544
chr21:39922294:C:G	G	0	0	-0.00409569	0.0131148	0.754816	-0.000713863	0.0140484	0.959473	0	0	0.0139106	0.0203693
chr21:39922906:C:T	T	0	0	-0.00149947	0.00965693	0.876605	0.00540424	0.0103905	0.602984	0	0	0.0283973	0.0149939
chr21:39922965:C:A	A	0	0	-0.000622463	0.0130906	0.962075	0.0018591	0.0140182	0.894493	0	0	0.0102075	0.0203321
chr21:39923241:C:T	T	0	0	-0.000889529	0.00963282	0.926425	0.00649323	0.0103724	0.531309	0	0	0.0303678	0.0149557
chr21:39923565:A:C	C	0	0	-0.00424023	0.0113547	0.708826	0.00401752	0.0122194	0.742321	0	0	0.0339669	0.0176299
chr21:39923748:A:G	G	0	0	0.0158743	0.00914079	0.08245	0.0130817	0.00979431	0.181668	0	0	-0.0114871	0.0141988
chr21:39924420:C:A	A	0	0	0.039966	0.0240674	0.0967965	0.0389923	0.0257643	0.130171	0	0	-0.00400499	0.037387
chr21:39924566:C:T	T	0	0	-0.000136142	0.0114968	0.990552	0.00771685	0.0123646	0.532558	0	0	0.032302	0.0178511
chr21:39924577:T:G	G	0	0	-0.00395449	0.0096002	0.6804	0.00320133	0.010334	0.756725	0	0	0.0294343	0.0149055
chr21:39924988:A:T	T	0	0	-0.00324241	0.012968	0.802563	-0.000142373	0.0138898	0.991822	0	0	0.0127515	0.0201413
chr21:39925124:G:A	A	0	0	-0.00150235	0.0126976	0.905816	-0.00769985	0.0136249	0.571986	0	0	-0.0254924	0.0197188
chr21:39925393:A:G	G	0	0	-0.00324241	0.012968	0.802563	-0.000142373	0.0138898	0.991822	0	0	0.0127515	0.0201413
chr21:39925749:G:A	A	0	0	0.0143354	0.00935178	0.125299	0.0135288	0.0100117	0.1766	0	0	-0.00331791	0.014527
chr21:39925821:C:T	C	0	0	-0.0123494	0.00906714	0.173199	-0.013567	0.00970797	0.162261	0	0	-0.00500823	0.0140844
chr21:39925871:G:A	G	0	0	-0.0123494	0.00906714	0.173199	-0.013567	0.00970797	0.162261	0	0	-0.00500823	0.0140844
chr21:39925948:G:A	G	0	0	-0.0129042	0.00907784	0.15517	-0.0139359	0.00971893	0.151603	0	0	-0.00424371	0.0141011
chr21:39926067:C:T	C	0	0	-0.0128104	0.00907697	0.158154	-0.013815	0.00971794	0.155144	0	0	-0.00413217	0.0140998
chr21:39926647:A:G	A	0	0	-0.01283	0.00906421	0.156935	-0.0125815	0.00970316	0.194756	0	0	0.00102229	0.0140801
chr21:39926821:T:A	A	0	0	0.0148198	0.00926931	0.109864	0.0130461	0.00992633	0.188749	0	0	-0.00729593	0.0143987
chr21:39926879:G:A	A	0	0	-0.00338491	0.0129627	0.793995	9.09287e-05	0.0138862	0.994775	0	0	0.0142973	0.0201329
chr21:39927339:G:A	A	0	0	0.000836412	0.0101761	0.934493	-0.00588312	0.0109409	0.590772	0	0	-0.0276397	0.0158009
chr21:39927347:A:G	G	0	0	0.0182231	0.0135583	0.178931	0.00811776	0.0145948	0.578069	0	0	-0.0415667	0.0210526
chr21:39927351:A:G	G	0	0	-0.0413381	0.0521165	0.427669	-0.0564727	0.0558367	0.311829	0	0	-0.0622538	0.080946
chr21:39927365:C:A	A	0	0	0.0151558	0.013456	0.260029	0.00434536	0.0144976	0.764384	0	0	-0.044467	0.020892
chr21:39927369:C:T	T	0	0	-0.0413381	0.0521165	0.427669	-0.0564727	0.0558367	0.311829	0	0	-0.0622538	0.080946
chr21:39928189:G:A	A	0	0	-0.00710726	0.011538	0.537903	-0.0120347	0.0123738	0.330752	0	0	-0.0202683	0.0179191
chr21:39929430:C:T	T	0	0	-0.00291496	0.0131188	0.82416	-0.000591419	0.0140477	0.966418	0	0	0.00955751	0.020376
chr21:39929939:C:T	C	0	0	-0.00446499	0.00989037	0.651667	-0.00220787	0.0105929	0.834894	0	0	0.00928429	0.0153615
chr21:39930034:A:C	A	0	0	-0.00988217	0.00909686	0.277334	-0.0105016	0.00973844	0.280871	0	0	-0.00254784	0.0141302
chr21:39930209:C:T	T	0	0	0.0074041	0.0112301	0.509698	0.0148607	0.0120747	0.218424	0	0	0.0306717	0.0174378
chr21:39930309:G:A	G	0	0	-0.00876653	0.00996627	0.379065	-0.00575754	0.0106784	0.589766	0	0	0.012377	0.0154794
chr21:39930435:A:C	C	0	0	0.00657992	0.0128129	0.607575	0.00203213	0.0137332	0.882365	0	0	-0.0187066	0.0198997
chr21:39931148:G:C	C	0	0	-0.000628857	0.0126501	0.960352	-0.00314426	0.0135469	0.816459	0	0	-0.0103467	0.0196478
chr21:39931209:C:T	T	0	0	-0.00437996	0.00993117	0.65919	-0.00506603	0.0106315	0.633711	0	0	-0.00282204	0.0154254
chr21:39931256:G:A	A	0	0	0.0154448	0.0124224	0.213756	0.0209388	0.0133241	0.116067	0	0	0.0225985	0.0192936
chr21:39931308:A:C	C	0	0	-0.015122	0.0234639	0.519265	-0.00590537	0.0251564	0.814406	0	0	0.0379111	0.0364413
chr21:39931614:C:T	T	0	0	0.014504	0.00932723	0.119942	0.01179	0.00999317	0.238077	0	0	-0.0111635	0.0144881
chr21:39931715:A:G	G	0	0	-0.0117935	0.00953617	0.216194	-0.0116273	0.0102083	0.254701	0	0	0.000683581	0.0148129
chr21:39931837:A:G	G	0	0	-0.0117935	0.00953617	0.216194	-0.0116273	0.0102083	0.254701	0	0	0.000683581	0.0148129
chr21:39931853:G:C	C	0	0	-0.0110414	0.0114309	0.334081	-0.0127064	0.0122391	0.299185	0	0	-0.00684884	0.0177553
chr21:39931951:A:G	G	0	0	-0.0117935	0.00953617	0.216194	-0.0116273	0.0102083	0.254701	0	0	0.000683581	0.0148129
chr21:39932023:T:G	G	0	0	-0.0117935	0.00953617	0.216194	-0.0116273	0.0102083	0.254701	0	0	0.000683581	0.0148129
chr21:39932857:T:C	C	0	0	-0.0110414	0.0114309	0.334081	-0.0127064	0.0122391	0.299185	0	0	-0.00684884	0.0177553
chr21:39933048:G:A	A	0	0	-0.00312831	0.00993492	0.752853	-0.0040288	0.0106359	0.704842	0	0	-0.00370402	0.0154311
chr21:39933399:A:G	G	0	0	-0.00483147	0.00991921	0.6262	-0.00494467	0.0106182	0.641447	0	0	-0.000465612	0.0154069
chr21:39933493:T:C	C	0	0	-0.26912	0.171244	0.116053	-0.326528	0.183522	0.075201	0	0	-0.236139	0.26599
chr21:39933514:A:G	G	0	0	-0.0119985	0.0237545	0.613486	-0.00597476	0.025445	0.814355	0	0	0.0247777	0.0368947
chr21:39933752:G:T	T	0	0	-0.00483147	0.00991921	0.6262	-0.00494467	0.0106182	0.641447	0	0	-0.000465612	0.0154069
chr21:39934054:A:G	G	0	0	-0.00483147	0.00991921	0.6262	-0.00494467	0.0106182	0.641447	0	0	-0.000465612	0.0154069
chr21:39934179:G:A	A	0	0	-0.00497889	0.00991834	0.615676	-0.00506641	0.0106173	0.633231	0	0	-0.000360001	0.0154055
chr21:39934255:A:G	G	0	0	-0.0119985	0.0237545	0.613486	-0.00597476	0.025445	0.814355	0	0	0.0247777	0.0368947
chr21:39934987:A:G	G	0	0	-0.0117935	0.00953617	0.216194	-0.0116273	0.0102083	0.254701	0	0	0.000683581	0.0148129
chr21:39934992:A:G	G	0	0	0.01163	0.0128006	0.363587	0.00335227	0.0137603	0.807526	0	0	-0.0340491	0.0198771
chr21:39935121:C:G	G	0	0	-0.00295087	0.0126512	0.815569	-0.00604245	0.0135509	0.655663	0	0	-0.0127167	0.0196493
chr21:39935532:A:G	G	0	0	-0.0110414	0.0114309	0.334081	-0.0127064	0.0122391	0.299185	0	0	-0.00684884	0.0177553
chr21:39936411:C:T	T	0	0	-0.26912	0.171244	0.116053	-0.326528	0.183522	0.075201	0	0	-0.236139	0.26599
chr21:39936617:C:T	C	0	0	-0.0189496	0.00917531	0.0388964	-0.0208866	0.00982656	0.0335429	0	0	-0.00796744	0.0142538
chr21:39936752:C:T	T	0	0	-0.0063605	0.0098637	0.519031	-0.00555235	0.0105595	0.599017	0	0	0.0033242	0.0153207
chr21:39937251:G:T	T	0	0	-0.0019606	0.0128022	0.878283	-0.00287096	0.0137051	0.834072	0	0	-0.00374462	0.0198846
chr21:39937322:G:C	C	0	0	0.00358198	0.0127257	0.778345	0.00326283	0.0136226	0.810705	0	0	-0.00131276	0.0197659
chr21:39937422:C:T	T	0	0	-0.0011191	0.0116965	0.923776	-0.00117412	0.0125208	0.925289	0	0	-0.000226307	0.0181673
chr21:39937562:C:G	G	0	0	0.000401363	0.0126267	0.974642	0.00848378	0.0135721	0.531913	0	0	0.0332457	0.0196063
chr21:39937792:C:T	T	0	0	0.0338099	0.02814	0.229562	0.022173	0.0301751	0.462454	0	0	-0.0478665	0.0437055
chr21:39937898:G:A	A	0	0	0.000336976	0.0101622	0.973547	0.0089627	0.0109569	0.413362	0	0	0.0354805	0.0157762
chr21:39938331:G:C	C	0	0	0.00740745	0.0130549	0.570437	0.0112136	0.0139869	0.422711	0	0	0.0156561	0.0202763
chr21:39938446:C:G	G	0	0	0.00876116	0.00916754	0.339238	0.0116448	0.00982339	0.235854	0	0	0.0118613	0.0142388
chr21:39938518:C:T	T	0	0	-0.00529759	0.00914278	0.5623	-0.00349571	0.00979091	0.721065	0	0	0.00741174	0.0142006
chr21:39940169:C:A	A	0	0	-0.00891515	0.0126658	0.48151	-0.00928727	0.0135585	0.493358	0	0	-0.00153064	0.0196732
chr21:39940740:C:A	A	0	0	-0.0069439	0.0226599	0.75927	-0.0129144	0.0242737	0.594702	0	0	-0.0245588	0.0351942
chr21:39940983:T:C	C	0	0	0.01829	0.0104203	0.0792204	0.0171715	0.0111561	0.123755	0	0	-0.00460074	0.0161873
chr21:39941231:G:A	A	0	0	-0.00376023	0.0117147	0.748223	0.00238799	0.012575	0.849387	0	0	0.0252897	0.0181921
chr21:39941791:C:G	G	0	0	-0.0189528	0.0136102	0.163758	-0.00907744	0.0146465	0.53541	0	0	0.0406207	0.0211339
chr21:39941940:G:A	A	0	0	-0.00238204	0.0117179	0.838915	0.00378925	0.0125786	0.763228	0	0	0.0253846	0.018197
chr21:39942165:C:T	T	0	0	-0.0137321	0.0134337	0.30668	-0.00593199	0.0144292	0.680992	0	0	0.0320845	0.0208616
chr21:39942971:A:G	G	0	0	-0.00806667	0.0116541	0.488828	-0.00141934	0.0125162	0.909713	0	0	0.0273427	0.0180976
chr21:39943639:C:T	T	0	0	-0.0137321	0.0134337	0.30668	-0.00593199	0.0144292	0.680992	0	0	0.0320845	0.0208616
chr21:39948168:G:A	A	0	0	-0.00706281	0.011625	0.543484	-0.000190849	0.0124879	0.987807	0	0	0.0282667	0.0180521
chr21:39948249:C:T	T	0	0	-0.00681473	0.0116484	0.558524	-0.00046665	0.0125065	0.970236	0	0	0.0261118	0.0180891
chr21:39948536:C:T	T	0	0	-0.00681473	0.0116484	0.558524	-0.00046665	0.0125065	0.970236	0	0	0.0261118	0.0180891
chr21:39949768:G:A	A	0	0	0.0241249	0.0106474	0.0234635	0.0213708	0.0114058	0.0609741	0	0	-0.0113286	0.0165412
chr21:39950105:C:T	T	0	0	-0.0133897	0.0134051	0.317867	-0.00532467	0.014402	0.711594	0	0	0.0331742	0.0208167
chr21:39950702:C:T	T	0	0	-0.0072323	0.0116454	0.534571	-0.000785954	0.0125045	0.949883	0	0	0.026516	0.0180843
chr21:39950885:G:A	A	0	0	0.0125659	0.00950037	0.185944	0.0147028	0.0101751	0.148467	0	0	0.00878966	0.0147569
chr21:39951020:T:C	C	0	0	0.0125659	0.00950037	0.185944	0.0147028	0.0101751	0.148467	0	0	0.00878966	0.0147569
chr21:39952389:T:G	G	0	0	0.012609	0.00948519	0.183737	0.0148946	0.0101597	0.142634	0	0	0.00940146	0.0147333
chr21:39952671:A:G	G	0	0	-0.000699552	0.0118564	0.95295	-0.00601266	0.0127175	0.636367	0	0	-0.0218546	0.018413
chr21:39952839:T:A	A	0	0	-0.00503436	0.0115989	0.664261	0.00181604	0.0124598	0.884117	0	0	0.028178	0.0180113
chr21:39952912:T:A	A	0	0	-0.00527723	0.0116088	0.649405	0.000834278	0.0124615	0.946623	0	0	0.0251387	0.0180277
chr21:39953203:A:G	G	0	0	-0.00553	0.011586	0.633148	0.00110308	0.0124433	0.929361	0	0	0.0272841	0.0179916
chr21:39953230:A:G	G	0	0	0.0210539	0.0106238	0.0475053	0.0206855	0.0113729	0.0689355	0	0	-0.00151551	0.0165043
chr21:39953877:T:C	C	0	0	-0.0075618	0.0115648	0.5132	-0.000203227	0.0124302	0.986956	0	0	0.0302683	0.017958
chr21:39954731:G:A	A	0	0	-0.00526291	0.00951369	0.580131	0.000644968	0.0102236	0.949698	0	0	0.0243011	0.0147731
chr21:39955389:C:T	T	0	0	0.0708452	0.0362719	0.0507994	0.0598332	0.0388649	0.123678	0	0	-0.0452959	0.0563452
chr21:39955662:A:G	G	0	0	0.00480585	0.0203047	0.8129	0.00120116	0.0217425	0.955943	0	0	-0.0148273	0.0315371
chr21:39956114:G:A	A	0	0	-0.00869668	0.0135882	0.522161	-0.00405461	0.0145629	0.780689	0	0	0.0190944	0.0211042
chr21:39956861:G:A	A	0	0	0.0197631	0.0111641	0.0766877	0.0173929	0.0119565	0.145756	0	0	-0.00974934	0.0173424
chr21:39957141:C:T	T	0	0	0.00424629	0.0197458	0.82973	0.00125903	0.0211421	0.952513	0	0	-0.0122876	0.0306691
chr21:39958011:A:G	G	0	0	-0.00836959	0.0135596	0.537073	-0.00344191	0.0145344	0.812804	0	0	0.0202692	0.0210594
chr21:39958612:A:C	C	0	0	-0.00922522	0.0120095	0.442392	-0.00568644	0.0128671	0.658535	0	0	0.0145562	0.0186528
chr21:39959328:C:T	T	0	0	0.00469232	0.0197747	0.812433	0.00182404	0.0211727	0.931347	0	0	-0.0117982	0.030714
chr21:39959816:C:T	T	0	0	-0.00869668	0.0135882	0.522161	-0.00405461	0.0145629	0.780689	0	0	0.0190944	0.0211042
chr21:39960537:C:T	T	0	0	-0.00246763	0.0125004	0.843511	0.00230326	0.0134009	0.863537	0	0	0.0196243	0.0194139
chr21:39960910:T:C	C	0	0	0.0176678	0.0112445	0.116127	0.018516	0.0120378	0.124009	0	0	0.00348898	0.0174672
chr21:39961437:T:C	C	0	0	-0.0107687	0.0133639	0.420355	-0.00541259	0.0143288	0.705623	0	0	0.0220315	0.0207553
chr21:39961820:A:G	G	0	0	-0.0107687	0.0133639	0.420355	-0.00541259	0.0143288	0.705623	0	0	0.0220315	0.0207553
chr21:39961895:T:C	C	0	0	-0.0107687	0.0133639	0.420355	-0.00541259	0.0143288	0.705623	0	0	0.0220315	0.0207553
chr21:39961922:T:C	C	0	0	-0.0107687	0.0133639	0.420355	-0.00541259	0.0143288	0.705623	0	0	0.0220315	0.0207553
chr21:39962072:C:T	T	0	0	-0.0107687	0.0133639	0.420355	-0.00541259	0.0143288	0.705623	0	0	0.0220315	0.0207553
chr21:39962114:G:C	C	0	0	-0.0107687	0.0133639	0.420355	-0.00541259	0.0143288	0.705623	0	0	0.0220315	0.0207553
chr21:39962143:T:G	G	0	0	-0.0107687	0.0133639	0.420355	-0.00541259	0.0143288	0.705623	0	0	0.0220315	0.0207553
chr21:39962360:C:A	A	0	0	-0.00437857	0.0949758	0.963229	-0.01835	0.101691	0.8568	0	0	-0.0574692	0.147516
chr21:39962371:C:T	T	0	0	-0.00122008	0.00912505	0.893635	0.000116314	0.0097702	0.990501	0	0	0.00549704	0.014173
chr21:39962373:T:C	C	0	0	-0.0107106	0.0100153	0.284879	-0.00945538	0.0107228	0.377886	0	0	0.00516315	0.0155566
chr21:39962376:T:C	C	0	0	-0.026894	0.02434	0.26919	-0.0328234	0.026071	0.208029	0	0	-0.0243898	0.0378061
chr21:39962379:T:C	C	0	0	-0.00915593	0.0100119	0.360452	-0.00666309	0.0107242	0.534393	0	0	0.0102539	0.0155507
chr21:39962380:T:C	C	0	0	-0.026439	0.0197338	0.180316	-0.02774	0.0211256	0.189149	0	0	-0.00535159	0.0306535
chr21:39962390:A:T	T	0	0	0.0164467	0.213604	0.938627	0.326971	0.23347	0.161369	0	0	1.27729	0.33128
chr21:39962516:G:A	A	0	0	-0.0107687	0.0133639	0.420355	-0.00541259	0.0143288	0.705623	0	0	0.0220315	0.0207553
chr21:39962708:A:C	C	0	0	-0.0106558	0.0134122	0.426913	-0.00455365	0.0143873	0.751619	0	0	0.0251002	0.0208297
chr21:39962716:T:C	C	0	0	-0.0106558	0.0134122	0.426913	-0.00455365	0.0143873	0.751619	0	0	0.0251002	0.0208297
chr21:39963033:C:T	T	0	0	0.0176678	0.0112445	0.116127	0.018516	0.0120378	0.124009	0	0	0.00348898	0.0174672
chr21:39963161:C:G	G	0	0	-0.00963687	0.0121791	0.428791	-0.0180105	0.0130993	0.169156	0	0	-0.0344436	0.0189111
chr21:39963342:A:G	G	0	0	-0.0115977	0.013385	0.386233	-0.00648173	0.0143494	0.651479	0	0	0.0210437	0.0207885
chr21:39963440:T:G	G	0	0	-0.0112757	0.0101618	0.267164	-0.0110166	0.0108781	0.311187	0	0	0.0010658	0.0157845
chr21:39963775:A:T	T	0	0	-0.0126376	0.0133975	0.345537	-0.00776504	0.0143608	0.588706	0	0	0.0200425	0.0208082
chr21:39964750:T:A	A	0	0	0.00709023	0.00968904	0.464304	0.0107469	0.0103867	0.300818	0	0	0.0150413	0.0150481
chr21:39965003:G:A	A	0	0	0.00709023	0.00968904	0.464304	0.0107469	0.0103867	0.300818	0	0	0.0150413	0.0150481
chr21:39965209:C:T	T	0	0	-0.0081621	0.0132057	0.536527	-0.00393057	0.0141509	0.781196	0	0	0.0174057	0.0205103
chr21:39965578:A:G	G	0	0	-0.0238796	0.0154488	0.122171	-0.0201757	0.0165473	0.222739	0	0	0.0152353	0.0239973
chr21:39965739:T:A	A	0	0	-0.0115977	0.013385	0.386233	-0.00648173	0.0143494	0.651479	0	0	0.0210437	0.0207885
chr21:39965761:C:A	A	0	0	-0.000520401	0.0225944	0.981625	-0.000200196	0.0241866	0.993396	0	0	0.00131711	0.0350939
chr21:39966087:G:A	A	0	0	0.00705172	0.00969097	0.466822	0.0107286	0.0103889	0.301749	0	0	0.0151241	0.0150511
chr21:39966680:A:G	G	0	0	-0.00929846	0.0102255	0.36317	-0.00916036	0.0109462	0.402673	0	0	0.000568033	0.0158831
chr21:39967329:T:G	G	0	0	0.00707024	0.00968258	0.465267	0.0106731	0.0103794	0.303808	0	0	0.0148199	0.0150381
chr21:39967389:T:C	C	0	0	-0.00929846	0.0102255	0.36317	-0.00916036	0.0109462	0.402673	0	0	0.000568033	0.0158831
chr21:39967445:A:C	C	0	0	0.00701309	0.00967885	0.46871	0.0102675	0.0103727	0.322244	0	0	0.0133866	0.0150326
chr21:39967449:T:A	A	0	0	-0.00929846	0.0102255	0.36317	-0.00916036	0.0109462	0.402673	0	0	0.000568033	0.0158831
chr21:39967937:G:A	A	0	0	-0.0579469	0.0259342	0.025458	-0.0663988	0.0277923	0.0168894	0	0	-0.0347655	0.0402884
chr21:39968078:T:C	C	0	0	0.00424629	0.0197458	0.82973	0.00125903	0.0211421	0.952513	0	0	-0.0122876	0.0306691
chr21:39968176:A:G	G	0	0	-0.00933339	0.0102232	0.361263	-0.00919709	0.0109437	0.400684	0	0	0.000560663	0.0158796
chr21:39968408:T:C	C	0	0	0.0063216	0.0218856	0.772698	0.0115823	0.0234415	0.621241	0	0	0.0216389	0.0339918
chr21:39968959:C:A	A	0	0	0.00424629	0.0197458	0.82973	0.00125903	0.0211421	0.952513	0	0	-0.0122876	0.0306691
chr21:39970201:G:T	T	0	0	0.0163354	0.011204	0.144841	0.0180442	0.0119965	0.132551	0	0	0.00702885	0.0174039
chr21:39970298:C:T	T	0	0	0.00612705	0.00962911	0.524578	0.00988854	0.0103235	0.33813	0	0	0.0154723	0.0149548
chr21:39970300:C:T	T	0	0	0.00612705	0.00962911	0.524578	0.00988854	0.0103235	0.33813	0	0	0.0154723	0.0149548
chr21:39970831:C:T	T	0	0	-0.00629386	0.0120712	0.602092	-0.00380712	0.0129274	0.768376	0	0	0.0102288	0.018749
chr21:39971723:T:C	C	0	0	0.0155053	0.0098102	0.113986	0.0140991	0.0105039	0.179505	0	0	-0.005784	0.0152391
chr21:39972552:T:C	C	0	0	-0.0166704	0.0127959	0.192646	-0.0154936	0.0136989	0.258053	0	0	0.00484074	0.0198764
chr21:39972753:C:A	A	0	0	-0.0164495	0.0128166	0.199334	-0.0154046	0.0137208	0.261557	0	0	0.00429791	0.0199085
chr21:39972826:G:A	A	0	0	0.00849035	0.0118014	0.471872	0.000929678	0.0126852	0.941576	0	0	-0.0310996	0.0183254
chr21:39973024:C:T	T	0	0	-0.0166704	0.0127959	0.192646	-0.0154936	0.0136989	0.258053	0	0	0.00484074	0.0198764
chr21:39973272:C:T	T	0	0	-0.00257603	0.0148499	0.862281	0.00086993	0.015905	0.956381	0	0	0.0141744	0.0230642
chr21:39973838:T:A	T	0	0	-0.00833552	0.00910355	0.359859	-0.00480022	0.00975991	0.622839	0	0	0.0145419	0.0141389
chr21:39974045:C:T	T	0	0	-0.00526711	0.0211684	0.8035	-0.0132762	0.0226928	0.558519	0	0	-0.0329442	0.032876
chr21:39974193:C:A	A	0	0	0.00151391	0.0356794	0.966155	-0.00831917	0.0382229	0.827703	0	0	-0.0404468	0.0554148
chr21:39974205:C:T	T	0	0	-0.0165847	0.0189802	0.382233	-0.0203042	0.0203257	0.317823	0	0	-0.0152995	0.0294808
chr21:39974285:C:A	A	0	0	-0.00738	0.0168774	0.661915	-0.00236536	0.0180828	0.895928	0	0	0.0206269	0.0262129
chr21:39974393:C:T	T	0	0	0.0255843	0.0127458	0.0447206	0.0378922	0.0137718	0.00593349	0	0	0.0506267	0.019788
chr21:39974408:T:G	G	0	0	0.161203	0.140436	0.25102	0.112497	0.150516	0.454817	0	0	-0.200346	0.218123
chr21:39974415:T:A	A	0	0	-0.0206293	0.0604359	0.732846	0.0117442	0.0648814	0.85636	0	0	0.133163	0.0938517
chr21:39974467:T:G	G	0	0	-0.014448	0.0388903	0.71026	0.00422027	0.0417274	0.91944	0	0	0.0767889	0.0603957
chr21:39974474:A:T	T	0	0	0.00843493	0.0221491	0.703333	0.0154443	0.0237338	0.515222	0	0	0.0288318	0.0344001
chr21:39974487:G:A	A	0	0	0.132291	0.0994742	0.18355	0.197134	0.10694	0.0652691	0	0	0.266721	0.154473
chr21:39974533:A:T	T	0	0	0.0166647	0.016542	0.313734	0.0186848	0.0177105	0.29142	0	0	0.00830916	0.0256944
chr21:39974562:T:G	G	0	0	0.0672376	0.05225	0.198149	0.0526315	0.0559766	0.347094	0	0	-0.0600799	0.0811579
chr21:39974583:C:T	T	0	0	0.0153081	0.0386865	0.692329	0.0368776	0.0415421	0.374693	0	0	0.0887228	0.0600759
chr21:39974585:T:G	G	0	0	0.0235053	0.0762697	0.75794	-0.0347812	0.082123	0.671912	0	0	-0.239752	0.118415
chr21:39974592:T:A	A	0	0	0.0379159	0.0266529	0.154858	0.023228	0.0286186	0.416997	0	0	-0.0604162	0.0413931
chr21:39974623:T:C	C	0	0	-0.0334472	0.0501597	0.504891	-0.00199319	0.0539067	0.970505	0	0	0.129381	0.0778891
chr21:39974657:C:T	T	0	0	-0.0111933	0.0223873	0.617086	-0.00232724	0.0240028	0.92276	0	0	0.0364691	0.034769
chr21:39974659:T:G	G	0	0	-0.0240868	0.111672	0.829228	0.00473991	0.119622	0.968393	0	0	0.118574	0.173444
chr21:39974731:C:T	T	0	0	0.015559	0.0657433	0.812918	0.0119915	0.0703783	0.864706	0	0	-0.0146742	0.102114
chr21:39974733:G:T	T	0	0	-0.0175878	0.0335941	0.6006	-0.0122045	0.0359708	0.734392	0	0	0.0221434	0.0521788
chr21:39974771:T:C	C	0	0	-0.00482185	0.0267449	0.856925	-0.0203567	0.0287267	0.478552	0	0	-0.0639001	0.0415309
chr21:39974780:G:T	T	0	0	0.0501256	0.0693431	0.469764	0.0429803	0.0742378	0.56262	0	0	-0.0293911	0.107707
chr21:39974962:T:A	A	0	0	-0.00291151	0.0181683	0.872682	-0.0220071	0.0196637	0.263066	0	0	-0.0785466	0.0281974
chr21:39974993:T:C	C	0	0	0.0832303	0.177724	0.639561	-0.0686067	0.191641	0.720346	0	0	-0.624557	0.275905
chr21:39975036:T:A	A	0	0	-0.0254892	0.0192807	0.186166	-0.0488008	0.0209411	0.0197862	0	0	-0.0958885	0.029919
chr21:39975097:T:A	A	0	0	-0.0321366	0.0703653	0.647879	-0.0479506	0.0753623	0.524602	0	0	-0.0650484	0.10929
chr21:39975103:G:T	T	0	0	-0.0346746	0.0277521	0.211504	-0.056526	0.0298929	0.0586307	0	0	-0.0898824	0.0430897
chr21:39975110:A:T	T	0	0	0.00418887	0.0199984	0.834089	-0.0011715	0.0214232	0.95639	0	0	-0.022049	0.0310604
chr21:39975141:C:T	T	0	0	-0.404912	0.193225	0.0361224	-0.387664	0.206864	0.0609298	0	0	0.0709482	0.300185
chr21:39975982:C:T	T	0	0	0.0112967	0.0285905	0.692754	0.0142876	0.0306087	0.640656	0	0	0.0123024	0.0444073
chr21:39976285:C:T	T	0	0	0.0130311	0.0148195	0.379227	0.0244301	0.0159581	0.125797	0	0	0.0468879	0.0230093
chr21:39976377:T:C	C	0	0	0.0121861	0.0148848	0.412961	0.0226891	0.0160135	0.156519	0	0	0.0432024	0.023112
chr21:39976594:A:G	G	0	0	0.00975724	0.0109891	0.374594	0.0140467	0.0117816	0.23316	0	0	0.017644	0.0170673
chr21:39978181:T:C	C	0	0	-0.00622515	0.0103214	0.546422	-0.0138603	0.0111095	0.212174	0	0	-0.0314059	0.0160256
chr21:39978236:G:A	A	0	0	0.0340216	0.0843799	0.686804	0.0649191	0.090448	0.472911	0	0	0.127092	0.131049
chr21:39978274:C:T	T	0	0	-0.00400375	0.0139795	0.774571	-0.00630948	0.0149687	0.673382	0	0	-0.00948425	0.0217129
chr21:39979270:G:A	A	0	0	-0.00695694	0.01005	0.488791	-0.0108765	0.0107747	0.31276	0	0	-0.0161225	0.0156085
chr21:39979650:A:G	G	0	0	0.0195833	0.0159166	0.218559	0.016406	0.0170452	0.335801	0	0	-0.0130695	0.0247231
chr21:39979968:C:T	T	0	0	-0.00635813	0.0107454	0.554047	-0.0164624	0.0116046	0.156012	0	0	-0.0415624	0.0166799
chr21:39980008:G:A	A	0	0	0.015129	0.0304319	0.619088	0.0178372	0.0325791	0.584031	0	0	0.0111398	0.0472676
chr21:39980372:T:C	C	0	0	0.011384	0.012546	0.364205	0.0127608	0.0134318	0.34209	0	0	0.00566324	0.0194872
chr21:39980466:G:A	A	0	0	-0.00835593	0.0100056	0.403647	-0.0112473	0.0107197	0.294081	0	0	-0.011893	0.0155405
chr21:39981076:A:G	G	0	0	-0.00835593	0.0100056	0.403647	-0.0112473	0.0107197	0.294081	0	0	-0.011893	0.0155405
chr21:39981118:A:G	G	0	0	-0.00888144	0.0107246	0.407593	-0.0187791	0.0115784	0.104823	0	0	-0.0407125	0.0166482
chr21:39981280:T:C	T	0	0	0.0116864	0.00917235	0.202631	0.0211453	0.00992338	0.0331009	0	0	0.0389077	0.0142372
chr21:39981399:C:T	T	0	0	-0.00658218	0.0100131	0.510951	-0.00947244	0.0107277	0.377244	0	0	-0.0118886	0.0155519
chr21:39981568:G:A	G	0	0	0.0115378	0.00917465	0.208546	0.0210905	0.00992788	0.0336395	0	0	0.0392933	0.0142405
chr21:39981952:C:T	T	0	0	-0.0102557	0.0107619	0.340608	-0.0190361	0.0115973	0.100709	0	0	-0.0361167	0.0167086
chr21:39982060:A:G	G	0	0	-0.0154621	0.0608554	0.799434	-0.000452247	0.0651837	0.994464	0	0	0.0617406	0.0945179
chr21:39982243:A:G	G	0	0	0.0133692	0.0310016	0.666292	0.0160128	0.0331887	0.629467	0	0	0.0108741	0.0481525
chr21:39982566:A:T	T	0	0	-0.00917097	0.0108252	0.396891	-0.0174747	0.0116565	0.133838	0	0	-0.0341562	0.0168076
chr21:39983409:A:G	G	0	0	-0.0092942	0.0108199	0.390345	-0.0174608	0.0116487	0.133885	0	0	-0.0335921	0.0167996
chr21:39984113:G:A	A	0	0	-0.00674332	0.00996167	0.498452	-0.0105751	0.0106796	0.322069	0	0	-0.0157613	0.0154714
chr21:39984720:G:C	C	0	0	-0.0229078	0.0152699	0.133564	-0.0276762	0.0163622	0.0907477	0	0	-0.0196139	0.0237185
chr21:39984977:T:G	G	0	0	0.00611123	0.0283459	0.829304	0.00295491	0.0303472	0.922432	0	0	-0.012983	0.0440271
chr21:39985500:T:C	C	0	0	-0.00104826	0.0101459	0.91771	-0.008512	0.0109199	0.435688	0	0	-0.0307009	0.0157529
chr21:39985520:C:T	T	0	0	-0.0013825	0.0101433	0.891587	-0.00889931	0.0109179	0.41501	0	0	-0.0309192	0.0157486
chr21:39985562:A:C	C	0	0	-0.0213029	0.0687459	0.756653	-0.0362945	0.0736256	0.622041	0	0	-0.0616655	0.106774
chr21:39985564:A:C	C	0	0	0.0093089	0.0138534	0.501611	0.0122119	0.0148362	0.410445	0	0	0.0119409	0.0215172
chr21:39985630:G:A	A	0	0	-0.000807951	0.0101315	0.936439	-0.00900237	0.0109166	0.409573	0	0	-0.0337064	0.0157292
chr21:39985797:C:T	T	0	0	-0.0279302	0.0691592	0.68632	-0.0454004	0.0740804	0.539973	0	0	-0.0718609	0.107415
chr21:39986536:A:T	T	0	0	-0.000385705	0.0103346	0.970228	-0.00938341	0.011147	0.399905	0	0	-0.0370106	0.0160433
chr21:39986918:G:A	A	0	0	-0.000286128	0.0103181	0.977877	-0.00907138	0.0111255	0.414863	0	0	-0.0361367	0.0160181
chr21:39987110:A:G	G	0	0	0.000904112	0.0103647	0.930489	-0.0094432	0.0112059	0.399395	0	0	-0.042562	0.0160874
chr21:39987505:C:T	T	0	0	-0.0279302	0.0691592	0.68632	-0.0454004	0.0740804	0.539973	0	0	-0.0718609	0.107415
chr21:39987752:C:G	G	0	0	-0.00102908	0.0103433	0.920747	-0.0100207	0.0111561	0.369064	0	0	-0.0369857	0.0160569
chr21:39987909:T:A	A	0	0	0.0116511	0.0133661	0.383377	0.0119259	0.0143081	0.40456	0	0	0.00113037	0.0207613
chr21:39988655:T:A	A	0	0	-0.00308609	0.00936447	0.741738	-0.00486927	0.010028	0.627275	0	0	-0.00733484	0.0145448
chr21:39988664:T:C	C	0	0	-0.00259117	0.00935186	0.781722	-0.00483153	0.0100167	0.629558	0	0	-0.00921536	0.0145249
chr21:39988833:G:A	A	0	0	0.0106086	0.0134221	0.429304	0.0114492	0.0143686	0.425553	0	0	0.00345784	0.0208481
chr21:39989590:A:G	G	0	0	-0.00206658	0.0103318	0.841464	-0.0112878	0.0111482	0.311287	0	0	-0.0379302	0.0160385
chr21:39989725:G:A	A	0	0	-0.021077	0.0153105	0.168625	-0.0265696	0.0164108	0.105441	0	0	-0.0225931	0.0237806
chr21:39991227:T:A	A	0	0	-0.0106082	0.01024	0.300222	-0.0118246	0.0109632	0.280781	0	0	-0.00500341	0.0159057
chr21:39991470:A:G	G	0	0	-0.00224307	0.0103382	0.828232	-0.0117361	0.0111603	0.292986	0	0	-0.0390479	0.0160479
chr21:39991851:C:T	T	0	0	0.0116511	0.0133661	0.383377	0.0119259	0.0143081	0.40456	0	0	0.00113037	0.0207613
chr21:39992162:A:T	T	0	0	0.00803693	0.0292234	0.783303	0.00832677	0.0312828	0.790103	0	0	0.00119222	0.0453904
chr21:39992941:C:T	T	0	0	-0.0106082	0.01024	0.300222	-0.0118246	0.0109632	0.280781	0	0	-0.00500341	0.0159057
chr21:39993021:C:T	T	0	0	-0.00152921	0.0103467	0.882503	-0.0107301	0.0111637	0.336469	0	0	-0.0378464	0.0160618
chr21:39993903:G:A	A	0	0	-0.00152921	0.0103467	0.882503	-0.0107301	0.0111637	0.336469	0	0	-0.0378464	0.0160618
chr21:39994037:C:T	T	0	0	-0.00986607	0.0102598	0.336239	-0.011512	0.0109857	0.294682	0	0	-0.00677018	0.0159361
chr21:39994077:C:A	A	0	0	-0.00152921	0.0103467	0.882503	-0.0107301	0.0111637	0.336469	0	0	-0.0378464	0.0160618
chr21:39994223:T:G	T	0	0	0.000634774	0.0105785	0.952151	0.0113672	0.0114407	0.32043	0	0	0.044146	0.0164188
chr21:39994442:C:T	T	0	0	0.00429121	0.0287339	0.881283	0.00492003	0.0307589	0.872917	0	0	0.00258653	0.0446301
chr21:39994593:G:A	G	0	0	-0.00501634	0.0110212	0.648999	0.00579969	0.0119117	0.626336	0	0	0.04449	0.0171069
chr21:39994611:C:T	T	0	0	-0.00114327	0.0103607	0.912134	-0.0107616	0.0111866	0.336045	0	0	-0.0395636	0.0160827
chr21:39994915:T:C	C	0	0	-0.00152921	0.0103467	0.882503	-0.0107301	0.0111637	0.336469	0	0	-0.0378464	0.0160618
chr21:39996183:C:T	T	0	0	-0.00249664	0.00935827	0.789635	-0.0037312	0.0100195	0.7096	0	0	-0.00507817	0.0145353
chr21:39996645:T:G	G	0	0	0.0165777	0.013527	0.220377	0.0177101	0.0144814	0.221347	0	0	0.00465786	0.0210118
chr21:39997392:A:G	G	0	0	-0.00185875	0.0103389	0.857324	-0.0109658	0.0111536	0.325526	0	0	-0.0374605	0.0160498
chr21:39997605:G:C	C	0	0	-0.00185875	0.0103389	0.857324	-0.0109658	0.0111536	0.325526	0	0	-0.0374605	0.0160498
chr21:39997728:T:C	C	0	0	-0.00698723	0.0121885	0.566466	-0.0067752	0.0130475	0.603571	0	0	0.000872168	0.0189317
chr21:39997972:A:G	G	0	0	-0.00185875	0.0103389	0.857324	-0.0109658	0.0111536	0.325526	0	0	-0.0374605	0.0160498
chr21:39998470:G:A	A	0	0	0.0084168	0.0132267	0.524549	0.0113779	0.014166	0.421867	0	0	0.01218	0.0205436
chr21:39998878:T:C	C	0	0	-0.00185875	0.0103389	0.857324	-0.0109658	0.0111536	0.325526	0	0	-0.0374605	0.0160498
chr21:39999705:C:G	G	0	0	-0.0022029	0.00938853	0.81449	-0.00460627	0.0100568	0.646933	0	0	-0.00988587	0.0145818
chr21:39999815:C:T	T	0	0	0.00631043	0.0143423	0.659946	0.00339754	0.0153594	0.824934	0	0	-0.0119817	0.0222762
chr21:40000321:T:C	C	0	0	0.0169589	0.013302	0.20234	0.0205038	0.0142497	0.150182	0	0	0.0145812	0.0206615
chr21:40000560:G:A	A	0	0	0.00621571	0.0310615	0.841395	0.00285834	0.0332543	0.931503	0	0	-0.01381	0.048245
chr21:40000590:T:C	C	0	0	0.0173189	0.0133514	0.194576	0.0209461	0.014303	0.143071	0	0	0.0149197	0.0207383
chr21:40000770:T:C	C	0	0	0.0135037	0.0313216	0.666373	0.0103918	0.0335322	0.756632	0	0	-0.0128001	0.0486493
chr21:40000842:T:C	C	0	0	0.0231352	0.029442	0.431991	0.0130966	0.0315538	0.678101	0	0	-0.0412922	0.0457276
chr21:40001387:C:T	T	0	0	0.000623279	0.0104232	0.952317	-0.00919344	0.0112569	0.414103	0	0	-0.0403795	0.0161794
chr21:40001450:G:A	A	0	0	0.0229776	0.0150898	0.127828	0.0226229	0.0161535	0.161365	0	0	-0.00145896	0.0234405
chr21:40003397:G:T	T	0	0	-0.000546384	0.009943	0.956177	0.000493363	0.0106448	0.963033	0	0	0.00427683	0.0154435
chr21:40004026:G:T	T	0	0	0.025716	0.0133254	0.0536256	0.0233026	0.0142695	0.102461	0	0	-0.00992699	0.0207007
chr21:40004873:A:G	G	0	0	0.0307306	0.0326314	0.346321	0.0353801	0.0349383	0.311229	0	0	0.0191249	0.0506853
chr21:40004982:C:T	T	0	0	0.0308889	0.0696992	0.65764	0.0176982	0.0746378	0.812563	0	0	-0.054258	0.108256
chr21:40005024:A:G	G	0	0	-0.00881487	0.0102297	0.388856	-0.0217366	0.0111251	0.0507215	0	0	-0.0531514	0.0158717
chr21:40005035:G:A	A	0	0	-0.0184642	0.0537826	0.731364	-0.0635147	0.0579779	0.273298	0	0	-0.185308	0.0834954
chr21:40005204:C:A	A	0	0	-0.0900481	0.0658045	0.171181	-0.0317008	0.0709979	0.655233	0	0	0.240002	0.102162
chr21:40005229:C:A	A	0	0	-0.0719773	0.0422348	0.0883404	-0.0695215	0.0452134	0.124139	0	0	0.0101015	0.0656092
chr21:40005247:A:G	A	0	0	-0.0311337	0.0387271	0.42144	-0.0183465	0.0415018	0.658443	0	0	0.0525982	0.0601489
chr21:40005312:C:T	T	0	0	-0.00885105	0.0118775	0.456154	-0.00571204	0.0127235	0.653477	0	0	0.0129118	0.018448
chr21:40005488:C:T	T	0	0	0.0079354	0.0322031	0.805359	0.0366967	0.0347482	0.290933	0	0	0.118305	0.0499906
chr21:40006167:A:C	C	0	0	0.00641861	0.00928763	0.489508	-0.00545841	0.0101045	0.589062	0	0	-0.0488542	0.0144095
chr21:40006224:A:C	C	0	0	0.0254766	0.0133144	0.0556889	0.0230093	0.0142579	0.106572	0	0	-0.0101487	0.0206834
chr21:40006228:A:T	T	0	0	0.0254766	0.0133144	0.0556889	0.0230093	0.0142579	0.106572	0	0	-0.0101487	0.0206834
chr21:40006262:A:G	G	0	0	0.00621458	0.00931037	0.504459	-0.00428368	0.0100932	0.671266	0	0	-0.0431829	0.0144484
chr21:40006353:C:G	G	0	0	0.00740876	0.0147179	0.614694	0.0196757	0.0158649	0.214899	0	0	0.0504582	0.0228492
chr21:40006669:T:C	C	0	0	0.00641861	0.00928763	0.489508	-0.00545841	0.0101045	0.589062	0	0	-0.0488542	0.0144095
chr21:40006670:G:A	A	0	0	-0.0071958	0.0101931	0.48022	-0.0200579	0.0110849	0.0703778	0	0	-0.0529061	0.0158147
chr21:40006895:T:A	A	0	0	-0.0071958	0.0101931	0.48022	-0.0200579	0.0110849	0.0703778	0	0	-0.0529061	0.0158147
chr21:40007099:G:A	A	0	0	-0.00757352	0.010195	0.457563	-0.0202753	0.0110827	0.0673316	0	0	-0.0522466	0.0158182
chr21:40007465:C:G	G	0	0	-0.00668326	0.0102657	0.515028	-0.0193453	0.0111562	0.0829096	0	0	-0.0520834	0.0159281
chr21:40007771:T:C	C	0	0	-0.0279302	0.0691592	0.68632	-0.0454004	0.0740804	0.539973	0	0	-0.0718609	0.107415
chr21:40007856:C:T	T	0	0	-0.00885105	0.0118775	0.456154	-0.00571204	0.0127235	0.653477	0	0	0.0129118	0.018448
chr21:40008021:C:T	T	0	0	-0.00594894	0.0123732	0.630664	-0.00113886	0.0132653	0.931584	0	0	0.0197855	0.0192165
chr21:40010457:G:A	A	0	0	0.0019761	0.0098737	0.841373	0.00300937	0.0105707	0.775881	0	0	0.00425017	0.0153359
chr21:40011216:C:A	A	0	0	0.00921276	0.0128291	0.472687	0.0121668	0.0137405	0.375903	0	0	0.0121511	0.0199262
chr21:40011541:T:G	G	0	0	0.000901725	0.00984798	0.927044	0.00154638	0.0105424	0.883383	0	0	0.0026517	0.015296
chr21:40011912:C:A	A	0	0	0.00344803	0.00919116	0.707552	0.00605509	0.00984683	0.538603	0	0	0.0107237	0.0142752
chr21:40011913:G:A	A	0	0	-0.0162424	0.0112956	0.150451	-0.03114	0.0123017	0.0113618	0	0	-0.061279	0.0175249
chr21:40012010:T:C	C	0	0	0.020189	0.0156546	0.197171	0.0189416	0.016759	0.258378	0	0	-0.00513092	0.0243169
chr21:40013833:C:T	T	0	0	-0.0107176	0.00955777	0.262139	-0.000563414	0.010347	0.956575	0	0	0.0417676	0.0148345
chr21:40013858:C:G	G	0	0	-0.0107176	0.00955777	0.262139	-0.000563414	0.010347	0.956575	0	0	0.0417676	0.0148345
chr21:40014075:A:G	G	0	0	-0.0113553	0.00956216	0.235021	-0.0013235	0.0103489	0.898238	0	0	0.0412642	0.0148417
chr21:40014161:C:T	T	0	0	-0.0113553	0.00956216	0.235021	-0.0013235	0.0103489	0.898238	0	0	0.0412642	0.0148417
chr21:40014212:A:G	A	0	0	-0.00219449	0.00934962	0.81443	-0.00905398	0.0100626	0.368243	0	0	-0.0282154	0.0145165
chr21:40014249:A:G	A	0	0	-0.00187572	0.00934985	0.841	-0.00872865	0.0100627	0.385709	0	0	-0.0281884	0.0145169
chr21:40014263:C:T	T	0	0	0.00780528	0.0159062	0.623634	0.00515398	0.0170319	0.762189	0	0	-0.0109057	0.0247056
chr21:40014540:C:T	T	0	0	-0.0113553	0.00956216	0.235021	-0.0013235	0.0103489	0.898238	0	0	0.0412642	0.0148417
chr21:40014688:T:C	C	0	0	-0.0145202	0.00953399	0.12776	-0.00476851	0.0103129	0.643807	0	0	0.040112	0.0147992
chr21:40014902:C:T	T	0	0	0.000311557	0.0111743	0.977757	-0.00897837	0.0120447	0.456017	0	0	-0.0382126	0.0173477
chr21:40014978:A:G	G	0	0	-0.0204895	0.0146561	0.162107	-5.13312e-05	0.0159933	0.997439	0	0	0.0840691	0.0227352
chr21:40014992:T:C	C	0	0	-0.0144556	0.00952383	0.129056	-0.00459395	0.0103046	0.655729	0	0	0.0405643	0.0147831
chr21:40015004:T:C	C	0	0	-0.0145202	0.00953399	0.12776	-0.00476851	0.0103129	0.643807	0	0	0.040112	0.0147992
chr21:40015397:C:T	T	0	0	-0.0145202	0.00953399	0.12776	-0.00476851	0.0103129	0.643807	0	0	0.040112	0.0147992
chr21:40015553:C:T	T	0	0	-0.0246779	0.0105318	0.0191202	-0.0173853	0.0113286	0.124875	0	0	0.029997	0.0163572
chr21:40015918:C:A	A	0	0	-0.0145202	0.00953399	0.12776	-0.00476851	0.0103129	0.643807	0	0	0.040112	0.0147992
chr21:40016157:T:C	C	0	0	0.0218654	0.0324286	0.500144	0.0141541	0.0347337	0.683639	0	0	-0.0317193	0.0503678
chr21:40016433:A:T	T	0	0	-0.0145202	0.00953399	0.12776	-0.00476851	0.0103129	0.643807	0	0	0.040112	0.0147992
chr21:40017163:A:G	G	0	0	0.0126139	0.0140187	0.368231	0.0225903	0.015083	0.134202	0	0	0.0410364	0.0217673
chr21:40017600:C:T	T	0	0	-0.00222529	0.00923075	0.809498	-0.0031456	0.00988223	0.750251	0	0	-0.00378554	0.0143373
chr21:40017764:C:A	A	0	0	-0.00719164	0.0189812	0.704775	0.000213222	0.0203499	0.99164	0	0	0.0304587	0.029479
chr21:40018040:G:A	A	0	0	0.0071134	0.0126386	0.57355	0.0155521	0.0135898	0.252462	0	0	0.0347111	0.0196246
chr21:40018247:C:G	G	0	0	0.0118198	0.0123538	0.338681	0.0151539	0.0132341	0.252184	0	0	0.0137142	0.019188
chr21:40018252:G:A	A	0	0	0.00259534	0.00973543	0.789787	0.00566081	0.0104319	0.587374	0	0	0.0126093	0.0151202
chr21:40018862:C:T	T	0	0	0.0161086	0.011058	0.145189	0.00864675	0.0118916	0.467144	0	0	-0.0306931	0.0171719
chr21:40018930:C:T	T	0	0	0.0102071	0.0123383	0.408084	0.0140927	0.013221	0.286453	0	0	0.0159829	0.0191633
chr21:40019044:A:G	G	0	0	-0.0198224	0.0112951	0.0792669	-0.0266732	0.012136	0.0279593	0	0	-0.0281796	0.017542
chr21:40019068:A:C	C	0	0	0.0156211	0.0110494	0.157435	0.00831258	0.0118802	0.484113	0	0	-0.0300624	0.0171586
chr21:40019732:G:A	A	0	0	-0.00353203	0.0140318	0.801261	0.0169754	0.0153402	0.268467	0	0	0.0843542	0.0217618
chr21:40019917:C:T	T	0	0	-0.00110092	0.0118971	0.926272	0.0099256	0.0128451	0.439692	0	0	0.0453558	0.0184676
chr21:40020090:G:C	C	0	0	-0.00804212	0.00929527	0.386938	-0.00368435	0.00997234	0.711788	0	0	0.017925	0.0144359
chr21:40020204:A:C	C	0	0	-0.00768704	0.00929612	0.408289	-0.00326849	0.00997386	0.743134	0	0	0.018175	0.0144371
chr21:40020530:T:A	A	0	0	0.02291	0.0112202	0.0411661	0.0102512	0.0121641	0.399373	0	0	-0.0520699	0.0174155
chr21:40020957:G:C	C	0	0	0.0128517	0.0166501	0.440192	0.0138301	0.0178241	0.437796	0	0	0.00402441	0.0258619
chr21:40021106:G:C	C	0	0	0.0323239	0.011069	0.00349786	0.0185566	0.0120328	0.123031	0	0	-0.0566295	0.0171811
chr21:40021501:C:T	T	0	0	-0.00911924	0.0226652	0.68743	-0.0340712	0.0245566	0.165303	0	0	-0.102636	0.0351742
chr21:40021596:G:A	A	0	0	-0.00491162	0.0122998	0.689654	0.00271554	0.0132174	0.837219	0	0	0.0313731	0.0190992
chr21:40021884:A:G	A	0	0	-0.0082572	0.00944006	0.381738	0.000136421	0.0101855	0.989314	0	0	0.0345258	0.0146549
chr21:40023141:C:T	T	0	0	-0.00671892	0.0122268	0.582646	0.00178967	0.0131521	0.891762	0	0	0.0349987	0.0189847
chr21:40023318:G:A	A	0	0	-0.00731265	0.0119478	0.540505	0.000946627	0.0128512	0.94128	0	0	0.0339732	0.0185516
chr21:40023330:C:T	T	0	0	-0.0149838	0.0200582	0.455054	-0.0241107	0.0215165	0.262471	0	0	-0.037542	0.031151
chr21:40024185:T:A	A	0	0	0.0235819	0.0157394	0.134063	0.0174873	0.0168742	0.300046	0	0	-0.0250691	0.0244468
chr21:40024188:G:A	A	0	0	0.0739122	0.0762454	0.332346	0.108028	0.0817832	0.186531	0	0	0.140331	0.118415
chr21:40024270:T:C	C	0	0	-0.0168909	0.00919971	0.0663539	-0.0244468	0.00991487	0.0136757	0	0	-0.0310799	0.0142848
chr21:40024420:C:G	G	0	0	0.0191362	0.028345	0.499601	0.016484	0.0303452	0.586982	0	0	-0.0109095	0.0440267
chr21:40024484:G:A	A	0	0	0.0105149	0.0263497	0.689855	-0.00628104	0.0283217	0.824489	0	0	-0.0690874	0.0409154
chr21:40025050:T:C	C	0	0	-0.00314862	0.0112248	0.77909	0.00924825	0.0121624	0.447019	0	0	0.0509925	0.0174196
chr21:40025083:G:A	A	0	0	-0.00405684	0.0112491	0.718371	-0.00673238	0.0120487	0.576322	0	0	-0.0110054	0.0174717
chr21:40025289:A:G	G	0	0	-0.0177867	0.0448289	0.691538	0.0220761	0.0483685	0.648092	0	0	0.163969	0.0695909
chr21:40025675:C:T	T	0	0	0.0631688	0.0235623	0.00734186	0.0634678	0.0252239	0.0118637	0	0	0.00122969	0.0366106
chr21:40025742:T:G	G	0	0	0.0213232	0.0111249	0.0552749	0.00354188	0.0122116	0.771783	0	0	-0.0731406	0.0172515
chr21:40026003:G:C	C	0	0	-0.00753007	0.0113636	0.507556	-0.0117622	0.0121814	0.334253	0	0	-0.017408	0.0176489
chr21:40026102:T:G	G	0	0	-0.0149978	0.0143633	0.296404	-0.00033618	0.015536	0.982736	0	0	0.0603082	0.0222943
chr21:40026179:A:G	G	0	0	0.00291861	0.0113704	0.797422	0.0118912	0.0122477	0.331602	0	0	0.0369074	0.017653
chr21:40026314:G:C	C	0	0	0.00683427	0.00927027	0.460986	-0.00815567	0.0101814	0.423112	0	0	-0.0616587	0.0143727
chr21:40026395:A:G	G	0	0	0.0211915	0.0105901	0.0453852	0.00591374	0.0115717	0.609316	0	0	-0.0628426	0.016428
chr21:40026552:G:A	A	0	0	0.0171485	0.018566	0.355668	0.0281825	0.019945	0.157653	0	0	0.0453864	0.0288311
chr21:40027522:C:T	T	0	0	-0.00613177	0.0121813	0.6147	0.00214713	0.0131002	0.86981	0	0	0.0340539	0.0189143
chr21:40027591:T:C	C	0	0	-0.00230393	0.0778434	0.976388	0.040437	0.0835815	0.628525	0	0	0.175808	0.120882
chr21:40027669:C:T	T	0	0	-0.00330528	0.0127192	0.794968	0.0098878	0.0137622	0.472464	0	0	0.0542676	0.0197408
chr21:40028326:C:G	G	0	0	0.0374007	0.0155638	0.0162586	0.0253121	0.0167621	0.131022	0	0	-0.0497245	0.0241707
chr21:40028407:C:T	T	0	0	-0.0287252	0.0742232	0.698748	-0.0121269	0.0794938	0.878752	0	0	0.0682746	0.115282
chr21:40028483:C:G	G	0	0	-0.0925354	0.151223	0.540595	-0.175224	0.162366	0.280502	0	0	-0.340128	0.234837
chr21:40028498:G:A	A	0	0	-0.0176359	0.0222625	0.428256	-0.0109809	0.0238529	0.645258	0	0	0.0273743	0.0345775
chr21:40028543:A:G	G	0	0	0.0335196	0.0305669	0.272817	0.0586909	0.0329438	0.0748232	0	0	0.103538	0.0474573
chr21:40028591:G:A	A	0	0	0.0245797	0.0110818	0.0265532	0.00856602	0.0121099	0.479345	0	0	-0.0658697	0.0171915
chr21:40028687:A:G	G	0	0	0.0241222	0.0110722	0.0293593	0.00816706	0.012098	0.499629	0	0	-0.0656289	0.0171766
chr21:40028781:G:A	A	0	0	-0.0119625	0.0112453	0.287429	-0.0143369	0.0120432	0.23387	0	0	-0.00976651	0.0174668
chr21:40028808:C:G	G	0	0	0.0241222	0.0110722	0.0293593	0.00816706	0.012098	0.499629	0	0	-0.0656289	0.0171766
chr21:40028931:A:G	G	0	0	-0.00462118	0.0122163	0.705223	0.00388002	0.0131408	0.767791	0	0	0.0349683	0.0189682
chr21:40030369:G:A	A	0	0	0.0259858	0.0594663	0.662123	0.0510511	0.0637707	0.423397	0	0	0.103102	0.0923534
chr21:40030680:G:A	A	0	0	-0.00699612	0.0113018	0.535899	-0.0111219	0.0121145	0.358585	0	0	-0.0169706	0.0175529
chr21:40031110:T:C	C	0	0	-0.0207152	0.0106949	0.0527547	-0.00474999	0.0117028	0.684828	0	0	0.0656703	0.0165886
chr21:40031607:T:C	C	0	0	-0.0230258	0.0228501	0.313604	-0.0114209	0.0245239	0.641426	0	0	0.0477348	0.0354866
chr21:40033162:G:C	C	0	0	-0.111122	0.0805986	0.167985	-0.0112506	0.0876028	0.897811	0	0	0.410805	0.125064
chr21:40033455:C:T	T	0	0	-0.00544787	0.0119756	0.649171	0.00766214	0.0129733	0.554782	0	0	0.0539259	0.0185853
chr21:40033494:C:T	T	0	0	-0.0207315	0.128448	0.871778	0.0175257	0.137622	0.898666	0	0	0.157365	0.199495
chr21:40033503:G:A	A	0	0	-0.0141647	0.0112502	0.208008	0.00146027	0.0122747	0.905303	0	0	0.0642708	0.0174518
chr21:40033580:C:T	T	0	0	0.0305769	0.0272787	0.262327	0.0230454	0.0292236	0.430354	0	0	-0.0309798	0.0423701
chr21:40033586:T:C	C	0	0	0.0244024	0.010994	0.0264452	0.0100614	0.011969	0.400558	0	0	-0.0589892	0.0170599
chr21:40033587:G:C	C	0	0	0.0244024	0.010994	0.0264452	0.0100614	0.011969	0.400558	0	0	-0.0589892	0.0170599
chr21:40035203:A:C	C	0	0	-0.00621414	0.0133141	0.64069	0.00874437	0.0144323	0.544589	0	0	0.0615294	0.0206616
chr21:40035214:T:A	A	0	0	0.0193909	0.0114342	0.0899108	0.00257993	0.0125037	0.83653	0	0	-0.0691492	0.0177354
chr21:40035265:A:G	G	0	0	0.0195212	0.0116799	0.0946526	0.00685331	0.0126504	0.587992	0	0	-0.0521073	0.0181289
chr21:40035373:A:G	G	0	0	-0.00218416	0.0110341	0.843087	0.00258	0.0118338	0.827414	0	0	0.0195966	0.0171362
chr21:40035388:C:T	T	0	0	0.0711578	0.0408923	0.0818367	0.0603322	0.0438057	0.168429	0	0	-0.0445295	0.0635211
chr21:40035736:G:C	C	0	0	-0.0185794	0.0342622	0.587632	-0.00252543	0.0367577	0.945225	0	0	0.0660354	0.0532093
chr21:40035871:C:T	T	0	0	0.0252218	0.011056	0.0225321	0.00993502	0.0120611	0.410097	0	0	-0.0628797	0.0171537
chr21:40035912:A:T	T	0	0	-0.00630931	0.0121308	0.602989	0.00325086	0.0130666	0.803522	0	0	0.0393242	0.0188338
chr21:40036020:A:G	G	0	0	-0.0224302	0.0097306	0.0211599	-0.0191032	0.0104289	0.0669878	0	0	0.013685	0.0151165
chr21:40036023:G:C	C	0	0	-0.021208	0.00971557	0.0290441	-0.0185818	0.0104082	0.0742121	0	0	0.0108026	0.0150932
chr21:40036086:T:C	C	0	0	-0.00250615	0.0118797	0.832918	0.0109634	0.0128804	0.394675	0	0	0.0554048	0.0184351
chr21:40036259:A:G	G	0	0	-0.00608284	0.012037	0.613316	0.00746747	0.0130486	0.567132	0	0	0.055737	0.0186797
chr21:40036375:A:G	G	0	0	0.0307812	0.0148547	0.0382512	0.022598	0.0159504	0.156551	0	0	-0.0336602	0.0230725
chr21:40036720:G:T	T	0	0	-0.0251881	0.0393765	0.522385	-0.0123351	0.0421966	0.770039	0	0	0.0528687	0.061157
chr21:40036751:G:T	T	0	0	0.0266719	0.0110831	0.0161045	0.0113355	0.0120911	0.348495	0	0	-0.0630837	0.0171963
chr21:40036784:C:T	T	0	0	-0.0090864	0.0113014	0.421393	-0.0127717	0.0121108	0.291622	0	0	-0.0151588	0.0175528
chr21:40037170:A:T	T	0	0	-0.00692198	0.0121617	0.569246	0.00170106	0.0130845	0.896561	0	0	0.0354695	0.0188833
chr21:40037172:T:C	C	0	0	-0.00692198	0.0121617	0.569246	0.00170106	0.0130845	0.896561	0	0	0.0354695	0.0188833
chr21:40037370:T:C	C	0	0	0.087741	0.0601404	0.144583	0.0498623	0.0646359	0.44045	0	0	-0.155808	0.093395
chr21:40037378:A:C	C	0	0	0.0855809	0.0528923	0.105658	0.0475337	0.0569147	0.403619	0	0	-0.156501	0.0821342
chr21:40037397:G:C	C	0	0	0.0259376	0.0110584	0.019001	0.010165	0.0120781	0.400007	0	0	-0.064878	0.0171563
chr21:40037505:C:G	G	0	0	-0.0138318	0.00940993	0.141585	-0.0101588	0.0100886	0.313956	0	0	0.0151083	0.0146157
chr21:40037566:A:C	C	0	0	-0.00877116	0.0120993	0.468494	0.00527765	0.0131266	0.687641	0	0	0.0577875	0.0187755
chr21:40037612:A:G	G	0	0	-0.00683885	0.0121988	0.575059	0.00130471	0.0131169	0.920767	0	0	0.0334972	0.0189417
chr21:40037659:G:A	A	0	0	0.024724	0.0466676	0.596258	0.0472846	0.0500737	0.345016	0	0	0.0927995	0.0724741
chr21:40037779:A:G	G	0	0	-0.024911	0.0389693	0.522662	-0.068851	0.0422461	0.103152	0	0	-0.18074	0.0604749
chr21:40037802:C:T	T	0	0	-0.0456744	0.0244226	0.0614603	-0.0545179	0.0261787	0.0372942	0	0	-0.0363764	0.0379368
chr21:40037861:T:C	C	0	0	-0.0150645	0.0127208	0.236317	-0.00710323	0.0136709	0.603352	0	0	0.0327474	0.0197542
chr21:40037864:A:T	T	0	0	-0.0140214	0.0127598	0.271823	-0.00460564	0.0137337	0.737359	0	0	0.0387302	0.0198123
chr21:40038039:C:T	T	0	0	-0.107617	0.0874091	0.218253	-0.0924573	0.093598	0.323244	0	0	0.062357	0.135773
chr21:40038189:T:C	C	0	0	-0.00657269	0.0121897	0.589749	0.000497431	0.0130928	0.969694	0	0	0.0290818	0.0189291
chr21:40038323:T:G	G	0	0	0.0235675	0.00951693	0.0132724	0.0136505	0.0102987	0.185021	0	0	-0.040792	0.0147751
chr21:40038343:G:A	A	0	0	0.0235543	0.00946494	0.0128253	0.0137814	0.0102405	0.178375	0	0	-0.0401992	0.0146947
chr21:40038353:T:C	C	0	0	0.00711567	0.0129116	0.58156	0.010582	0.0138315	0.444232	0	0	0.0142583	0.0200538
chr21:40038911:G:A	A	0	0	-0.0650224	0.0664115	0.327539	-0.0474641	0.0711419	0.50466	0	0	0.0722232	0.103151
chr21:40038933:C:T	T	0	0	-0.0358201	0.155383	0.817682	-0.0679573	0.166404	0.68299	0	0	-0.132191	0.241338
chr21:40039125:A:G	G	0	0	0.0215438	0.0110978	0.0522258	0.00531664	0.0121331	0.661247	0	0	-0.0667478	0.0172147
chr21:40040570:A:G	G	0	0	-0.0106041	0.0112454	0.345695	0.00442909	0.0122526	0.717739	0	0	0.0618366	0.0174454
chr21:40040571:C:A	A	0	0	-0.0106041	0.0112454	0.345695	0.00442909	0.0122526	0.717739	0	0	0.0618366	0.0174454
chr21:40040606:C:G	G	0	0	-0.0970537	0.193121	0.615278	-0.204791	0.207377	0.323383	0	0	-0.44316	0.299898
chr21:40043117:T:C	C	0	0	-0.0160301	0.00927605	0.0839672	0.00474483	0.0104192	0.648828	0	0	0.0854543	0.014359
chr21:40043373:T:A	A	0	0	-0.00542753	0.01061	0.608967	0.0185866	0.011929	0.119209	0	0	0.0987784	0.0164203
chr21:40043593:G:A	A	0	0	0.0786796	0.0366178	0.0316605	0.0449783	0.0395322	0.25522	0	0	-0.138625	0.0568548
chr21:40043977:A:G	G	0	0	-0.00945745	0.016286	0.561436	-0.0332368	0.0178039	0.0619257	0	0	-0.0978127	0.0252582
chr21:40044139:C:T	T	0	0	0.00474954	0.0223039	0.831369	0.0248966	0.024071	0.300995	0	0	0.0828718	0.0346231
chr21:40044826:C:T	T	0	0	0.0759259	0.0362861	0.0364006	0.0397616	0.0392307	0.310806	0	0	-0.148756	0.0563332
chr21:40044889:C:T	T	0	0	0.0759259	0.0362861	0.0364006	0.0397616	0.0392307	0.310806	0	0	-0.148756	0.0563332
chr21:40045465:T:C	C	0	0	-0.00321577	0.00999561	0.747666	0.0246808	0.0115084	0.0319861	0	0	0.114748	0.0154401
chr21:40045563:G:A	A	0	0	0.0570085	0.035004	0.103392	0.0261025	0.0377642	0.489443	0	0	-0.127127	0.0543463
chr21:40045589:G:A	A	0	0	0.00187255	0.0156041	0.90448	0.00272215	0.0167042	0.870549	0	0	0.00349468	0.0242365
chr21:40045590:A:T	T	0	0	0.00187255	0.0156041	0.90448	0.00272215	0.0167042	0.870549	0	0	0.00349468	0.0242365
chr21:40045651:C:T	T	0	0	0.00533911	0.0225797	0.813079	0.0231479	0.0243218	0.341231	0	0	0.0732535	0.035056
chr21:40045805:C:T	T	0	0	0.00187255	0.0156041	0.90448	0.00272215	0.0167042	0.870549	0	0	0.00349468	0.0242365
chr21:40045806:G:A	A	0	0	0.0264151	0.0192684	0.170405	0.0302558	0.0206347	0.142578	0	0	0.0157982	0.0299299
chr21:40045921:C:T	T	0	0	0.00236112	0.0155844	0.879577	0.00343291	0.0166834	0.836972	0	0	0.00440864	0.0242059
chr21:40046078:T:C	C	0	0	0.00187255	0.0156041	0.90448	0.00272215	0.0167042	0.870549	0	0	0.00349468	0.0242365
chr21:40046281:G:A	A	0	0	0.025598	0.0193584	0.186062	0.0306111	0.0207368	0.139897	0	0	0.0206207	0.0300689
chr21:40046406:C:T	T	0	0	0.025598	0.0193584	0.186062	0.0306111	0.0207368	0.139897	0	0	0.0206207	0.0300689
chr21:40046787:G:T	T	0	0	0.000958231	0.0158842	0.951896	0.000714927	0.0170036	0.966462	0	0	-0.00100079	0.0246717
chr21:40047031:A:T	T	0	0	0.0477933	0.0313005	0.126781	0.030494	0.0336096	0.364248	0	0	-0.0711578	0.0486118
chr21:40047286:C:T	T	0	0	-0.00354179	0.010004	0.723311	0.0245352	0.0115269	0.0332942	0	0	0.11549	0.015452
chr21:40047625:T:C	C	0	0	-0.008344	0.0102358	0.41497	0.0226938	0.0119283	0.057103	0	0	0.127669	0.0157956
chr21:40047683:C:A	A	0	0	0.00195276	0.0156712	0.900834	0.00223321	0.0167756	0.894096	0	0	0.0011536	0.0243408
chr21:40047697:C:T	T	0	0	-0.00297821	0.0100045	0.765942	0.0249757	0.0115205	0.0301632	0	0	0.114984	0.0154536
chr21:40047799:A:G	G	0	0	-0.00729085	0.0102303	0.476049	0.0233346	0.0118982	0.0498575	0	0	0.125973	0.0157896
chr21:40048237:G:A	A	0	0	0.0493102	0.0314378	0.116764	0.0321814	0.0337541	0.340385	0	0	-0.0704567	0.0488256
chr21:40048278:T:G	G	0	0	0.0493102	0.0314378	0.116764	0.0321814	0.0337541	0.340385	0	0	-0.0704567	0.0488256
chr21:40048714:G:A	A	0	0	0.0493102	0.0314378	0.116764	0.0321814	0.0337541	0.340385	0	0	-0.0704567	0.0488256
chr21:40048992:C:A	A	0	0	0.0493102	0.0314378	0.116764	0.0321814	0.0337541	0.340385	0	0	-0.0704567	0.0488256
chr21:40049002:T:A	A	0	0	0.0493102	0.0314378	0.116764	0.0321814	0.0337541	0.340385	0	0	-0.0704567	0.0488256
chr21:40050005:C:G	G	0	0	-0.00836581	0.0108336	0.43999	0.0203547	0.0123904	0.100429	0	0	0.118137	0.016744
chr21:40050466:G:A	A	0	0	-0.0746309	0.0243601	0.00218652	-0.0515895	0.0263121	0.0499167	0	0	0.094777	0.0378305
chr21:40050522:G:A	A	0	0	-0.00168531	0.00999641	0.866118	0.0246901	0.0114262	0.0307079	0	0	0.108491	0.0154503
chr21:40050632:G:A	A	0	0	-0.00739041	0.0101953	0.468523	0.0222631	0.0118067	0.0593433	0	0	0.121975	0.0157412
chr21:40050641:C:T	T	0	0	0.0568345	0.0338097	0.0927606	0.0338214	0.0363613	0.352294	0	0	-0.0946605	0.0525042
chr21:40050885:G:T	T	0	0	0.0549988	0.0336368	0.102033	0.0318515	0.036179	0.37865	0	0	-0.0952126	0.0522349
chr21:40051012:G:A	A	0	0	0.0549988	0.0336368	0.102033	0.0318515	0.036179	0.37865	0	0	-0.0952126	0.0522349
chr21:40051184:G:A	A	0	0	-0.00168531	0.00999641	0.866118	0.0246901	0.0114262	0.0307079	0	0	0.108491	0.0154503
chr21:40051387:C:T	T	0	0	0.0549988	0.0336368	0.102033	0.0318515	0.036179	0.37865	0	0	-0.0952126	0.0522349
chr21:40051885:G:T	T	0	0	0.00287016	0.0222208	0.897227	0.0225081	0.023973	0.347785	0	0	0.0807775	0.0344948
chr21:40052539:G:A	A	0	0	0.0121677	0.0126324	0.33544	0.0150711	0.0135299	0.265317	0	0	0.0119426	0.019621
chr21:40052841:G:A	A	0	0	-0.0079216	0.0109081	0.467708	0.0208023	0.0124653	0.095153	0	0	0.118151	0.0168601
chr21:40053265:T:C	C	0	0	0.00287016	0.0222208	0.897227	0.0225081	0.023973	0.347785	0	0	0.0807775	0.0344948
chr21:40053334:G:A	A	0	0	0.00467524	0.013273	0.724661	0.0114261	0.0142453	0.422496	0	0	0.0277687	0.0206122
chr21:40053626:A:C	C	0	0	0.0549988	0.0336368	0.102033	0.0318515	0.036179	0.37865	0	0	-0.0952126	0.0522349
chr21:40053630:T:G	G	0	0	0.00287016	0.0222208	0.897227	0.0225081	0.023973	0.347785	0	0	0.0807775	0.0344948
chr21:40053754:G:T	T	0	0	0.0568345	0.0338097	0.0927606	0.0338214	0.0363613	0.352294	0	0	-0.0946605	0.0525042
chr21:40053972:G:A	A	0	0	0.0568345	0.0338097	0.0927606	0.0338214	0.0363613	0.352294	0	0	-0.0946605	0.0525042
chr21:40054539:G:C	C	0	0	-0.0184858	0.0111808	0.0982592	-0.0131654	0.0119962	0.272437	0	0	0.0218846	0.0173658
chr21:40054651:T:C	C	0	0	0.00622738	0.0153927	0.685796	0.005412	0.0164779	0.742579	0	0	-0.00335395	0.0239083
chr21:40055026:C:T	T	0	0	-0.0676638	0.226412	0.765053	0.00902428	0.242647	0.970333	0	0	0.315444	0.35164
chr21:40055241:A:C	C	0	0	-0.00417879	0.00958137	0.662737	0.0223529	0.0110199	0.042517	0	0	0.109134	0.0148015
chr21:40055627:C:T	T	0	0	0.0568345	0.0338097	0.0927606	0.0338214	0.0363613	0.352294	0	0	-0.0946605	0.0525042
chr21:40055953:A:G	G	0	0	0.0568345	0.0338097	0.0927606	0.0338214	0.0363613	0.352294	0	0	-0.0946605	0.0525042
chr21:40055970:C:A	A	0	0	0.0568345	0.0338097	0.0927606	0.0338214	0.0363613	0.352294	0	0	-0.0946605	0.0525042
chr21:40056042:A:G	G	0	0	0.0568345	0.0338097	0.0927606	0.0338214	0.0363613	0.352294	0	0	-0.0946605	0.0525042
chr21:40056221:C:G	G	0	0	0.0549988	0.0336368	0.102033	0.0318515	0.036179	0.37865	0	0	-0.0952126	0.0522349
chr21:40056261:C:T	T	0	0	0.0568345	0.0338097	0.0927606	0.0338214	0.0363613	0.352294	0	0	-0.0946605	0.0525042
chr21:40056307:T:A	A	0	0	0.0549988	0.0336368	0.102033	0.0318515	0.036179	0.37865	0	0	-0.0952126	0.0522349
chr21:40056401:G:A	A	0	0	0.0549988	0.0336368	0.102033	0.0318515	0.036179	0.37865	0	0	-0.0952126	0.0522349
chr21:40056443:T:C	C	0	0	0.0549988	0.0336368	0.102033	0.0318515	0.036179	0.37865	0	0	-0.0952126	0.0522349
chr21:40056447:T:C	C	0	0	0.0549988	0.0336368	0.102033	0.0318515	0.036179	0.37865	0	0	-0.0952126	0.0522349
chr21:40056453:G:A	A	0	0	0.0549988	0.0336368	0.102033	0.0318515	0.036179	0.37865	0	0	-0.0952126	0.0522349
chr21:40056747:C:G	G	0	0	-0.00274703	0.00958362	0.774389	0.0233478	0.010998	0.033761	0	0	0.107337	0.0148076
chr21:40056749:A:G	G	0	0	0.0549988	0.0336368	0.102033	0.0318515	0.036179	0.37865	0	0	-0.0952126	0.0522349
chr21:40056903:T:C	C	0	0	0.0549988	0.0336368	0.102033	0.0318515	0.036179	0.37865	0	0	-0.0952126	0.0522349
chr21:40056905:C:T	T	0	0	0.0549988	0.0336368	0.102033	0.0318515	0.036179	0.37865	0	0	-0.0952126	0.0522349
chr21:40057050:C:T	T	0	0	0.0549988	0.0336368	0.102033	0.0318515	0.036179	0.37865	0	0	-0.0952126	0.0522349
chr21:40057233:A:G	G	0	0	0.0549988	0.0336368	0.102033	0.0318515	0.036179	0.37865	0	0	-0.0952126	0.0522349
chr21:40057234:C:T	T	0	0	0.0549988	0.0336368	0.102033	0.0318515	0.036179	0.37865	0	0	-0.0952126	0.0522349
chr21:40057342:G:T	T	0	0	0.0549988	0.0336368	0.102033	0.0318515	0.036179	0.37865	0	0	-0.0952126	0.0522349
chr21:40057536:G:A	A	0	0	-0.00274703	0.00958362	0.774389	0.0233478	0.010998	0.033761	0	0	0.107337	0.0148076
chr21:40057783:T:C	C	0	0	0.00491839	0.0154051	0.749522	0.00457014	0.0164908	0.781678	0	0	-0.00143249	0.0239276
chr21:40057807:T:C	C	0	0	-0.00663549	0.010842	0.540526	0.0222872	0.0124097	0.0725008	0	0	0.118969	0.0167557
chr21:40057850:A:G	G	0	0	0.0549988	0.0336368	0.102033	0.0318515	0.036179	0.37865	0	0	-0.0952126	0.0522349
chr21:40057996:C:A	A	0	0	0.00340879	0.0224933	0.879544	0.0207133	0.0242214	0.392461	0	0	0.0711791	0.0349224
chr21:40058074:C:T	T	0	0	-0.00663549	0.010842	0.540526	0.0222872	0.0124097	0.0725008	0	0	0.118969	0.0167557
chr21:40058094:A:G	G	0	0	0.0193943	0.0188789	0.304279	0.0262853	0.0202365	0.193976	0	0	0.0283451	0.0293218
chr21:40058179:C:A	A	0	0	-0.0125093	0.016963	0.460851	-0.0325087	0.0184108	0.0774391	0	0	-0.0822642	0.0263222
chr21:40058227:A:G	G	0	0	-0.00663549	0.010842	0.540526	0.0222872	0.0124097	0.0725008	0	0	0.118969	0.0167557
chr21:40058279:G:C	C	0	0	0.0189796	0.0122401	0.120996	0.0231231	0.013118	0.0779501	0	0	0.0170437	0.0190124
chr21:40058324:C:T	T	0	0	0.00287016	0.0222208	0.897227	0.0225081	0.023973	0.347785	0	0	0.0807775	0.0344948
chr21:40058394:C:G	G	0	0	0.00287016	0.0222208	0.897227	0.0225081	0.023973	0.347785	0	0	0.0807775	0.0344948
chr21:40058460:C:T	T	0	0	0.00287016	0.0222208	0.897227	0.0225081	0.023973	0.347785	0	0	0.0807775	0.0344948
chr21:40058526:T:G	G	0	0	0.0155805	0.014685	0.288699	0.0173744	0.0157223	0.269125	0	0	0.00737901	0.02281
chr21:40058656:C:T	T	0	0	-0.00791455	0.0108719	0.466624	0.0219454	0.0124906	0.0789256	0	0	0.122824	0.0167969
chr21:40058812:C:G	G	0	0	-0.00858152	0.0108724	0.42994	0.0214308	0.0124995	0.0864307	0	0	0.123451	0.0167969
chr21:40058838:C:G	G	0	0	-0.00724295	0.0102251	0.478728	0.0235192	0.0119012	0.0481329	0	0	0.126535	0.0157806
chr21:40059729:C:T	T	0	0	0.0201065	0.0190611	0.291496	0.0251049	0.0204186	0.218879	0	0	0.0205602	0.0296062
chr21:40059947:T:C	C	0	0	-0.00422654	0.00932419	0.650342	0.0151183	0.0104048	0.146219	0	0	0.079572	0.0144387
chr21:40060476:G:A	A	0	0	-0.0174566	0.0173271	0.313707	-0.0377738	0.0188032	0.0445478	0	0	-0.0835714	0.0268882
chr21:40060519:G:C	C	0	0	0.067953	0.0327842	0.0381968	0.0472933	0.0352355	0.179529	0	0	-0.0849804	0.0509178
chr21:40060576:G:A	A	0	0	-0.0179024	0.0173098	0.301026	-0.0376581	0.0187711	0.0448378	0	0	-0.081262	0.0268627
chr21:40060662:C:T	T	0	0	0.067953	0.0327842	0.0381968	0.0472933	0.0352355	0.179529	0	0	-0.0849804	0.0509178
chr21:40060990:G:A	A	0	0	-0.012145	0.0172065	0.480289	-0.0327475	0.018683	0.0796373	0	0	-0.0847451	0.0266992
chr21:40061569:C:A	A	0	0	-0.00922326	0.0160047	0.564423	-0.00682908	0.0171364	0.690253	0	0	0.00984808	0.0248588
chr21:40061584:A:G	G	0	0	0.067953	0.0327842	0.0381968	0.0472933	0.0352355	0.179529	0	0	-0.0849804	0.0509178
chr21:40061586:G:A	A	0	0	-0.0676985	0.113379	0.550441	-0.0213366	0.121573	0.860683	0	0	0.190702	0.176084
chr21:40061593:G:A	A	0	0	-0.00652729	0.0108346	0.546876	0.022499	0.0124078	0.0697867	0	0	0.119395	0.0167435
chr21:40062008:A:G	G	0	0	-0.00338939	0.00927207	0.714702	0.0149421	0.0103086	0.147205	0	0	0.0754036	0.014362
chr21:40062716:T:C	C	0	0	0.0661221	0.0326274	0.0427052	0.0453124	0.0350703	0.196342	0	0	-0.0855975	0.0506733
chr21:40062914:T:C	C	0	0	0.00295313	0.0109858	0.788073	-0.000430156	0.0117712	0.970849	0	0	-0.0139166	0.0170623
chr21:40063313:T:C	C	0	0	-0.0133668	0.00993155	0.178337	0.00740929	0.01109	0.504066	0	0	0.0854591	0.0153797
chr21:40063336:G:A	A	0	0	0.00899875	0.0202392	0.656595	0.0252422	0.0218055	0.247024	0	0	0.066815	0.031422
chr21:40063543:A:G	G	0	0	0.0128167	0.0147695	0.385514	0.0144318	0.0158123	0.361401	0	0	0.00664359	0.0229408
chr21:40063854:C:T	T	0	0	0.067953	0.0327842	0.0381968	0.0472933	0.0352355	0.179529	0	0	-0.0849804	0.0509178
chr21:40063898:T:C	C	0	0	0.0128167	0.0147695	0.385514	0.0144318	0.0158123	0.361401	0	0	0.00664359	0.0229408
chr21:40063950:G:C	C	0	0	0.0128167	0.0147695	0.385514	0.0144318	0.0158123	0.361401	0	0	0.00664359	0.0229408
chr21:40063963:C:A	A	0	0	0.0128167	0.0147695	0.385514	0.0144318	0.0158123	0.361401	0	0	0.00664359	0.0229408
chr21:40064718:T:C	C	0	0	-0.00345634	0.0092963	0.710044	0.0158962	0.0103765	0.125536	0	0	0.0796035	0.0143952
chr21:40064757:G:A	A	0	0	-0.00755231	0.0108237	0.485329	0.0218931	0.0124197	0.0779391	0	0	0.121119	0.0167242
chr21:40064968:G:A	A	0	0	0.0661221	0.0326274	0.0427052	0.0453124	0.0350703	0.196342	0	0	-0.0855975	0.0506733
chr21:40065154:G:A	A	0	0	0.00295313	0.0109858	0.788073	-0.000430156	0.0117712	0.970849	0	0	-0.0139166	0.0170623
chr21:40066027:C:G	G	0	0	-0.0173636	0.0170183	0.307591	-0.0303244	0.0183237	0.0979398	0	0	-0.0533122	0.0264237
chr21:40066491:T:C	C	0	0	-0.00187588	0.00948297	0.843189	0.0154377	0.0104863	0.140974	0	0	0.0712166	0.0146946
chr21:40066614:A:C	C	0	0	-0.0165279	0.0127846	0.196081	-0.0024099	0.0138526	0.861892	0	0	0.0580721	0.0198419
chr21:40066642:C:T	T	0	0	0.0661221	0.0326274	0.0427052	0.0453124	0.0350703	0.196342	0	0	-0.0855975	0.0506733
chr21:40067182:A:G	G	0	0	0.0221054	0.01373	0.107396	0.0200336	0.0147011	0.172969	0	0	-0.00852196	0.021328
chr21:40067243:T:G	G	0	0	-0.00811537	0.0164637	0.622066	-0.0317021	0.0179844	0.0779407	0	0	-0.0970204	0.0255351
chr21:40067742:T:C	C	0	0	-0.0454863	0.0978699	0.642101	0.0334333	0.10545	0.751204	0	0	0.324623	0.151945
chr21:40068161:G:A	A	0	0	-0.0173636	0.0170183	0.307591	-0.0303244	0.0183237	0.0979398	0	0	-0.0533122	0.0264237
chr21:40068185:T:C	C	0	0	0.00528277	0.0116136	0.649197	-0.00584218	0.0125463	0.641467	0	0	-0.0457607	0.0180269
chr21:40068484:G:C	C	0	0	0.00340879	0.0224933	0.879544	0.0207133	0.0242214	0.392461	0	0	0.0711791	0.0349224
chr21:40068814:A:G	G	0	0	0.0246024	0.0136918	0.0723561	0.0218013	0.0146631	0.137065	0	0	-0.011522	0.0212692
chr21:40069081:G:A	A	0	0	0.0246024	0.0136918	0.0723561	0.0218013	0.0146631	0.137065	0	0	-0.011522	0.0212692
chr21:40069132:A:G	G	0	0	0.0246024	0.0136918	0.0723561	0.0218013	0.0146631	0.137065	0	0	-0.011522	0.0212692
chr21:40069361:A:G	G	0	0	0.0246024	0.0136918	0.0723561	0.0218013	0.0146631	0.137065	0	0	-0.011522	0.0212692
chr21:40069493:G:A	A	0	0	0.0661221	0.0326274	0.0427052	0.0453124	0.0350703	0.196342	0	0	-0.0855975	0.0506733
chr21:40069929:A:G	G	0	0	0.0246024	0.0136918	0.0723561	0.0218013	0.0146631	0.137065	0	0	-0.011522	0.0212692
chr21:40070225:G:A	A	0	0	0.0246024	0.0136918	0.0723561	0.0218013	0.0146631	0.137065	0	0	-0.011522	0.0212692
chr21:40070273:T:G	G	0	0	-0.0302654	0.040685	0.45694	0.000938696	0.0438093	0.982905	0	0	0.128353	0.0631683
chr21:40070391:G:A	A	0	0	0.0246024	0.0136918	0.0723561	0.0218013	0.0146631	0.137065	0	0	-0.011522	0.0212692
chr21:40070437:C:A	A	0	0	0.0246024	0.0136918	0.0723561	0.0218013	0.0146631	0.137065	0	0	-0.011522	0.0212692
chr21:40070488:A:G	G	0	0	0.0246024	0.0136918	0.0723561	0.0218013	0.0146631	0.137065	0	0	-0.011522	0.0212692
chr21:40070721:A:G	G	0	0	-0.0140249	0.0124229	0.258917	-0.0344818	0.0136566	0.0115727	0	0	-0.084146	0.0192599
chr21:40070766:G:T	T	0	0	0.0150413	0.0147523	0.307923	0.0160442	0.0157927	0.309666	0	0	0.0041253	0.0229147
chr21:40070880:T:C	C	0	0	0.0246024	0.0136918	0.0723561	0.0218013	0.0146631	0.137065	0	0	-0.011522	0.0212692
chr21:40071460:G:A	A	0	0	0.0718461	0.0329443	0.0291956	0.0500936	0.0354214	0.157297	0	0	-0.0894754	0.0511662
chr21:40071700:T:C	C	0	0	0.00340879	0.0224933	0.879544	0.0207133	0.0242214	0.392461	0	0	0.0711791	0.0349224
chr21:40071720:T:G	G	0	0	0.0718461	0.0329443	0.0291956	0.0500936	0.0354214	0.157297	0	0	-0.0894754	0.0511662
chr21:40072408:G:A	A	0	0	0.0256091	0.0137518	0.0625698	0.0213782	0.0147352	0.14683	0	0	-0.0174032	0.0213618
chr21:40072507:C:T	T	0	0	-0.0157419	0.0141615	0.266311	-0.0137528	0.0151626	0.364395	0	0	0.00818186	0.021997
chr21:40072538:C:T	T	0	0	0.0376451	0.029285	0.198627	0.0229821	0.031428	0.464619	0	0	-0.0603138	0.0454818
chr21:40072591:G:A	A	0	0	-0.00019431	0.0107546	0.985585	0.000524452	0.011513	0.963666	0	0	0.00295651	0.0167042
chr21:40072616:A:G	G	0	0	0.0293523	0.0219368	0.180884	0.0133631	0.0236082	0.57137	0	0	-0.0657691	0.0340629
chr21:40072923:A:C	C	0	0	0.0145795	0.0147304	0.322293	0.014863	0.0157686	0.345902	0	0	0.001166	0.0228806
chr21:40073407:T:C	C	0	0	0.0216033	0.0094077	0.0216563	-0.0140062	0.0114315	0.220487	0	0	-0.146474	0.0144676
chr21:40073577:G:A	A	0	0	-0.0202383	0.0170226	0.234476	-0.0333099	0.0183302	0.0691836	0	0	-0.0537681	0.0264307
chr21:40075009:G:A	A	0	0	0.00340879	0.0224933	0.879544	0.0207133	0.0242214	0.392461	0	0	0.0711791	0.0349224
chr21:40075131:G:C	C	0	0	0.00340879	0.0224933	0.879544	0.0207133	0.0242214	0.392461	0	0	0.0711791	0.0349224
chr21:40075386:C:T	T	0	0	0.0192125	0.00944396	0.0419144	-0.0145166	0.0113337	0.200252	0	0	-0.138739	0.014539
chr21:40075632:G:A	A	0	0	0.0198677	0.00945346	0.0355855	-0.0133362	0.011307	0.238211	0	0	-0.136579	0.0145582
chr21:40075672:A:G	G	0	0	0.0197539	0.00943784	0.0363444	-0.0143063	0.0113507	0.207529	1	0.100543	-0.140101	0.014527
chr21:40076021:C:T	T	0	0	0.0202471	0.0246703	0.411813	0.00115905	0.0265676	0.965202	0	0	-0.0785156	0.0383036
chr21:40076126:T:C	C	0	0	-0.0312157	0.0140555	0.0263585	-0.0100223	0.0153869	0.514821	0	0	0.0871757	0.0218017
chr21:40076413:C:T	T	0	0	0.0197539	0.00943784	0.0363444	-0.0143063	0.0113507	0.207529	0	0	-0.140101	0.014527
chr21:40076718:G:A	A	0	0	0.019245	0.0100681	0.0559426	-0.00872839	0.0115851	0.451201	0	0	-0.115064	0.0155556
chr21:40077402:T:C	C	0	0	0.0825868	0.0362629	0.0227596	0.103023	0.0389435	0.00815812	0	0	0.0840623	0.0563263
chr21:40077846:C:T	T	0	0	0.0825868	0.0362629	0.0227596	0.103023	0.0389435	0.00815812	0	0	0.0840623	0.0563263
chr21:40077940:C:T	T	0	0	0.0248235	0.00943824	0.00853602	-0.0103278	0.0114277	0.366129	0	0	-0.144589	0.0145206
chr21:40078299:A:C	C	0	0	0.0257831	0.0094081	0.00613418	-0.00865	0.0113485	0.445932	0	0	-0.141635	0.0144796
chr21:40078453:C:G	G	0	0	0.0825868	0.0362629	0.0227596	0.103023	0.0389435	0.00815812	0	0	0.0840623	0.0563263
chr21:40078463:T:C	C	0	0	-0.0263728	0.0175705	0.133363	-0.0356975	0.0188622	0.0584188	0	0	-0.0383557	0.0272885
chr21:40078582:A:C	C	0	0	0.0260066	0.00940931	0.00571112	-0.00823785	0.0113365	0.467431	0	0	-0.140859	0.0144831
chr21:40078646:C:T	T	0	0	-0.0283782	0.0173677	0.102266	-0.0361709	0.0186295	0.0521872	0	0	-0.0320539	0.0269756
chr21:40079195:C:T	T	0	0	-0.0283782	0.0173677	0.102266	-0.0361709	0.0186295	0.0521872	0	0	-0.0320539	0.0269756
chr21:40079337:G:A	A	0	0	-0.0350827	0.0141396	0.0130953	-0.015474	0.0154268	0.315833	0	0	0.0806572	0.0219389
chr21:40079519:T:A	A	0	0	-0.0158716	0.0142031	0.263792	-0.015062	0.0152046	0.321871	0	0	0.00333028	0.0220618
chr21:40079569:G:A	A	0	0	-0.000103785	0.0169619	0.995118	-0.0226364	0.0184769	0.220531	0	0	-0.0926844	0.0263129
chr21:40079807:G:A	A	0	0	-0.0160827	0.0107489	0.134597	-0.012348	0.0115205	0.283797	0	0	0.0153621	0.0166958
chr21:40079808:A:G	G	0	0	-0.0175315	0.0107236	0.10208	-0.0128466	0.0115015	0.264016	0	0	0.0192706	0.016656
chr21:40079834:G:A	A	0	0	-0.0112069	0.0100321	0.26395	-0.00172754	0.0108352	0.873324	0	0	0.0389918	0.0155733
chr21:40079924:C:T	T	0	0	0.0825868	0.0362629	0.0227596	0.103023	0.0389435	0.00815812	0	0	0.0840623	0.0563263
chr21:40080107:C:T	T	0	0	-0.0116644	0.0113461	0.303925	0.00235307	0.0123309	0.848661	0	0	0.0576586	0.0176049
chr21:40081116:T:C	C	0	0	-0.0109123	0.013805	0.429259	-0.00868029	0.0147818	0.55705	0	0	0.00918101	0.0214425
chr21:40082126:T:C	C	0	0	-0.0248121	0.0101727	0.0147244	-0.0103134	0.0111104	0.35327	0	0	0.059638	0.0157826
chr21:40082439:G:A	A	0	0	-0.0308188	0.0137431	0.0249296	-0.013479	0.0149459	0.367136	0	0	0.0713245	0.0213275
chr21:40082807:T:C	C	0	0	0.000617652	0.0118988	0.958601	0.0302306	0.0135081	0.0252242	0	0	0.121808	0.0184007
chr21:40083927:G:A	A	0	0	-0.000553347	0.020912	0.97889	0.0181201	0.0225646	0.421956	0	0	0.0768103	0.0324627
chr21:40085279:A:C	C	0	0	0.00606894	0.0232908	0.794422	0.0333047	0.025273	0.187571	0	0	0.11203	0.036141
chr21:40087914:G:C	C	0	0	-0.00593715	0.0110095	0.589697	0.0185683	0.0123592	0.132997	0	0	0.100799	0.0170407
chr21:40088219:T:C	C	0	0	0.0171632	0.0135472	0.205184	0.0165558	0.0145023	0.253622	0	0	-0.00249862	0.0210434
chr21:40088879:G:A	A	0	0	-0.00365057	0.0109648	0.739183	0.0193477	0.0122463	0.114133	0	0	0.0945998	0.0169781
chr21:40089504:C:A	A	0	0	0.0159835	0.0135282	0.237406	0.0165698	0.0144819	0.252554	0	0	0.00241151	0.0210137
chr21:40089553:T:C	C	0	0	0.0159835	0.0135282	0.237406	0.0165698	0.0144819	0.252554	0	0	0.00241151	0.0210137
chr21:40089887:C:T	T	0	0	-0.00693922	0.00985506	0.481353	0.00526248	0.0107111	0.623208	0	0	0.0501897	0.0152909
chr21:40091649:A:C	C	0	0	-0.00151207	0.0242692	0.950321	-0.00557845	0.0259868	0.830029	0	0	-0.0167264	0.0376946
chr21:40091877:A:G	G	0	0	-0.000208393	0.0132947	0.987494	0.00700764	0.0142737	0.623463	0	0	0.029682	0.0206452
chr21:40091950:C:T	T	0	0	-0.00239111	0.010621	0.821878	0.00764028	0.0114711	0.505382	0	0	0.0412625	0.0164865
chr21:40092185:C:T	T	0	0	0.000736817	0.0133613	0.956022	0.00779298	0.014343	0.586901	0	0	0.0290244	0.0207489
chr21:40092507:G:A	A	0	0	0.00295002	0.0104097	0.776877	0.0102797	0.0111987	0.358654	0	0	0.0301495	0.016163
chr21:40092709:T:G	G	0	0	0.000736817	0.0133613	0.956022	0.00779298	0.014343	0.586901	0	0	0.0290244	0.0207489
chr21:40092714:C:A	A	0	0	0.01124	0.00930954	0.227292	-0.00397856	0.0102302	0.697348	0	0	-0.0625991	0.0144336
chr21:40092909:A:G	G	0	0	0.000736817	0.0133613	0.956022	0.00779298	0.014343	0.586901	0	0	0.0290244	0.0207489
chr21:40092982:G:C	C	0	0	0.000736817	0.0133613	0.956022	0.00779298	0.014343	0.586901	0	0	0.0290244	0.0207489
chr21:40093021:C:T	T	0	0	0.00107071	0.0133641	0.936143	0.00824031	0.0143473	0.565732	0	0	0.029491	0.0207532
chr21:40094213:A:G	G	0	0	-0.00801703	0.0212056	0.705385	0.00857993	0.0228395	0.707169	0	0	0.0682689	0.032923
chr21:40094704:G:C	C	0	0	-0.00801703	0.0212056	0.705385	0.00857993	0.0228395	0.707169	0	0	0.0682689	0.032923
chr21:40095135:C:T	T	0	0	-0.0392572	0.0272272	0.149348	-0.0382917	0.0291466	0.188927	0	0	0.00397163	0.0422941
chr21:40095571:T:C	C	0	0	0.00107071	0.0133641	0.936143	0.00824031	0.0143473	0.565732	0	0	0.029491	0.0207532
chr21:40095832:C:T	C	0	0	-0.0151269	0.00929225	0.103545	0.000835901	0.0102385	0.93493	0	0	0.0656604	0.0144048
chr21:40096320:G:A	A	0	0	-0.0166339	0.0107281	0.121022	-0.00463586	0.011628	0.690128	0	0	0.049352	0.0166504
chr21:40097157:T:C	C	0	0	0.00765768	0.0217452	0.724722	-0.00798203	0.0233985	0.733002	0	0	-0.0643314	0.0337629
chr21:40097829:T:C	C	0	0	0.01129	0.00932845	0.226173	-0.00498126	0.0102872	0.62823	0	0	-0.0669292	0.0144592
chr21:40097958:G:A	A	0	0	-0.00221045	0.00961488	0.81817	0.00508766	0.010352	0.623095	0	0	0.0300196	0.014928
chr21:40097962:G:A	A	0	0	0.00876682	0.00987191	0.37451	0.0139957	0.0105974	0.186611	0	0	0.0215083	0.0153308
chr21:40097970:G:A	A	0	0	-0.0990601	0.0791583	0.210782	-0.0369507	0.0852608	0.664736	0	0	0.255477	0.122906
chr21:40097974:G:A	A	0	0	0.00941834	0.0685811	0.890769	-0.00865382	0.0734652	0.90623	0	0	-0.0743369	0.106516
chr21:40097978:G:A	A	0	0	0.060092	0.0671933	0.371153	-0.0484118	0.0737927	0.511791	0	0	-0.446313	0.104179
chr21:40097982:G:A	A	0	0	-0.0874621	0.0416074	0.0355462	-0.0615525	0.0447142	0.168644	0	0	0.106575	0.0646221
chr21:40099806:A:G	G	0	0	0.010867	0.0188471	0.564218	0.0164104	0.0201929	0.416399	0	0	0.0228019	0.0292724
chr21:40100593:G:A	A	0	0	0.010867	0.0188471	0.564218	0.0164104	0.0201929	0.416399	0	0	0.0228019	0.0292724
chr21:40100758:G:A	A	0	0	-0.0160095	0.0107391	0.136023	-0.00341221	0.0116542	0.769684	0	0	0.0518169	0.0166659
chr21:40101639:A:G	G	0	0	-0.0111608	0.011371	0.326339	0.00233529	0.0123438	0.849946	0	0	0.055514	0.017645
chr21:40101789:G:C	C	0	0	0.00792738	0.0116183	0.495038	0.00884146	0.0124378	0.477176	0	0	0.00375994	0.0180461
chr21:40101961:G:A	A	0	0	0.00926343	0.0093957	0.324171	-0.00444925	0.0102713	0.664888	0	0	-0.0564049	0.0145724
chr21:40102220:A:T	T	0	0	0.0108687	0.00939177	0.247167	-0.00363529	0.0102922	0.723933	0	0	-0.0596598	0.014564
chr21:40102257:T:G	G	0	0	-0.0247152	0.012815	0.0537787	-0.0101294	0.0138961	0.466039	0	0	0.0599962	0.0198901
chr21:40102817:A:G	G	0	0	0.000528721	0.0151091	0.972085	0.00415762	0.0161832	0.797249	0	0	0.0149269	0.0234667
chr21:40103161:T:C	C	0	0	0.000528721	0.0151091	0.972085	0.00415762	0.0161832	0.797249	0	0	0.0149269	0.0234667
chr21:40103363:A:T	T	0	0	-0.0170694	0.0105124	0.104431	-0.00826166	0.0113326	0.465992	0	0	0.0362292	0.0163221
chr21:40104300:A:C	A	0	0	-0.0172315	0.00947309	0.0689122	-0.00595956	0.0102844	0.562268	0	0	0.0463653	0.0147016
chr21:40104953:A:G	G	0	0	0.000528721	0.0151091	0.972085	0.00415762	0.0161832	0.797249	0	0	0.0149269	0.0234667
chr21:40105023:C:T	T	0	0	0.00120683	0.0267511	0.964017	-0.0228034	0.0288675	0.429566	0	0	-0.0987624	0.0415268
chr21:40105280:T:C	C	0	0	0.00333006	0.0152366	0.826995	0.00618973	0.0163161	0.704418	0	0	0.0117628	0.0236652
chr21:40105361:C:T	T	0	0	-0.0267727	0.0117596	0.0228061	-0.0109836	0.0128151	0.391398	0	0	0.0649458	0.0182468
chr21:40105363:T:A	A	0	0	-0.00387436	0.0183434	0.832721	0.00172494	0.0196545	0.930065	0	0	0.0230318	0.0284895
chr21:40105904:C:T	T	0	0	-0.0108799	0.0165611	0.51121	-0.0142229	0.0177355	0.422584	0	0	-0.0137508	0.0257228
chr21:40105965:T:A	A	0	0	0.00834377	0.0560098	0.881577	0.0157549	0.0599673	0.792763	0	0	0.0304845	0.0869944
chr21:40106230:G:A	A	0	0	0.00834377	0.0560098	0.881577	0.0157549	0.0599673	0.792763	0	0	0.0304845	0.0869944
chr21:40106265:C:T	T	0	0	0.0179032	0.0103833	0.0846663	-0.000942953	0.0114779	0.934524	0	0	-0.0775206	0.0160926
chr21:40106546:T:A	A	0	0	0.00834377	0.0560098	0.881577	0.0157549	0.0599673	0.792763	0	0	0.0304845	0.0869944
chr21:40106922:C:A	A	0	0	-0.0180986	0.0105267	0.085559	-0.0084532	0.0113636	0.456945	0	0	0.0396748	0.016343
chr21:40107241:T:C	C	0	0	-0.00387436	0.0183434	0.832721	0.00172494	0.0196545	0.930065	0	0	0.0230318	0.0284895
chr21:40107363:T:C	C	0	0	-0.00387436	0.0183434	0.832721	0.00172494	0.0196545	0.930065	0	0	0.0230318	0.0284895
chr21:40107367:C:T	T	0	0	-0.0150632	0.0238124	0.527009	-0.040012	0.0257707	0.120514	0	0	-0.102623	0.0369581
chr21:40107396:G:A	A	0	0	0.00834377	0.0560098	0.881577	0.0157549	0.0599673	0.792763	0	0	0.0304845	0.0869944
chr21:40107420:G:A	A	0	0	-0.0182855	0.0105278	0.0824088	-0.00871145	0.0113633	0.443303	0	0	0.0393813	0.0163449
chr21:40107449:G:C	C	0	0	0.00473684	0.0522492	0.927764	0.0264103	0.056028	0.637372	0	0	0.0891501	0.0811445
chr21:40107597:G:C	C	0	0	0.00834377	0.0560098	0.881577	0.0157549	0.0599673	0.792763	0	0	0.0304845	0.0869944
chr21:40107646:G:A	A	0	0	-0.0182855	0.0105278	0.0824088	-0.00871145	0.0113633	0.443303	0	0	0.0393813	0.0163449
chr21:40107780:G:T	T	0	0	-0.0124674	0.0195546	0.523755	-0.0281851	0.0210684	0.180964	0	0	-0.0646522	0.0303594
chr21:40107905:G:C	C	0	0	-0.000790262	0.0132942	0.952598	-0.00584178	0.0142517	0.681879	0	0	-0.0207786	0.0206467
chr21:40109375:A:G	G	0	0	-0.0011199	0.0132915	0.932852	-0.00627863	0.0142497	0.659492	0	0	-0.0212196	0.0206423
chr21:40109480:C:T	T	0	0	0.0198814	0.015321	0.194405	0.0271848	0.0164383	0.0981789	0	0	0.0300414	0.0237951
chr21:40109545:C:T	T	0	0	-0.0255688	0.0117531	0.0295931	-0.010144	0.012798	0.427999	0	0	0.0634476	0.0182374
chr21:40109774:T:C	T	0	0	-0.00903974	0.0093101	0.331568	0.00338394	0.0101433	0.738672	0	0	0.0511028	0.0144432
chr21:40110034:T:C	C	0	0	-0.00232268	0.0133215	0.861586	-0.00744341	0.0142815	0.602232	0	0	-0.0210633	0.0206891
chr21:40110043:A:C	C	0	0	-0.00232268	0.0133215	0.861586	-0.00744341	0.0142815	0.602232	0	0	-0.0210633	0.0206891
chr21:40110346:C:T	T	0	0	0.00968517	0.00942701	0.304239	-0.000523667	0.0102098	0.959094	0	0	-0.0419924	0.0146309
chr21:40110525:G:A	A	0	0	0.00968517	0.00942701	0.304239	-0.000523667	0.0102098	0.959094	0	0	-0.0419924	0.0146309
chr21:40110746:G:A	A	0	0	0.00834377	0.0560098	0.881577	0.0157549	0.0599673	0.792763	0	0	0.0304845	0.0869944
chr21:40111070:T:C	C	0	0	-0.0011199	0.0132915	0.932852	-0.00627863	0.0142497	0.659492	0	0	-0.0212196	0.0206423
chr21:40111172:T:C	C	0	0	-0.0011199	0.0132915	0.932852	-0.00627863	0.0142497	0.659492	0	0	-0.0212196	0.0206423
chr21:40111469:T:C	C	0	0	0.019766	0.0153119	0.196741	0.0270948	0.0164289	0.099102	0	0	0.030146	0.0237809
chr21:40111613:T:A	A	0	0	0.00910586	0.00942551	0.334001	-0.0002931	0.0101903	0.977054	0	0	-0.0386611	0.0146303
chr21:40111691:T:C	C	0	0	-0.0011199	0.0132915	0.932852	-0.00627863	0.0142497	0.659492	0	0	-0.0212196	0.0206423
chr21:40111965:T:C	C	0	0	-0.0011199	0.0132915	0.932852	-0.00627863	0.0142497	0.659492	0	0	-0.0212196	0.0206423
chr21:40112022:A:G	G	0	0	-0.000790262	0.0132942	0.952598	-0.00584178	0.0142517	0.681879	0	0	-0.0207786	0.0206467
chr21:40112068:A:C	C	0	0	0.000756664	0.0180995	0.966654	0.00235849	0.0193765	0.903121	0	0	0.00658885	0.0281122
chr21:40112092:C:T	T	0	0	-0.00138822	0.0135147	0.918186	-0.00237793	0.0144679	0.869448	0	0	-0.00407101	0.0209912
chr21:40112116:T:C	C	0	0	-0.00494512	0.0142158	0.727945	-0.00538602	0.0152177	0.723391	0	0	-0.00181356	0.0220804
chr21:40112137:G:C	C	0	0	0.00716807	0.0175126	0.682313	0.0145502	0.0187802	0.438482	0	0	0.030365	0.0271978
chr21:40112277:T:C	C	0	0	-0.0064528	0.0141859	0.6492	-0.00644355	0.0151856	0.671332	0	0	3.80435e-05	0.022034
chr21:40112292:T:G	G	0	0	-0.00201205	0.0140224	0.885905	-0.000727242	0.0150118	0.961362	0	0	0.00528485	0.0217798
chr21:40112659:T:C	C	0	0	-0.000790262	0.0132942	0.952598	-0.00584178	0.0142517	0.681879	0	0	-0.0207786	0.0206467
chr21:40112664:C:T	T	0	0	-0.015341	0.00950409	0.106496	-0.0101048	0.010205	0.322087	0	0	0.0215382	0.0147607
chr21:40113056:A:T	T	0	0	0.0948177	0.0393696	0.0160227	0.104747	0.0421725	0.0129994	0	0	0.0408443	0.0611645
chr21:40113256:G:A	A	0	0	-0.000790262	0.0132942	0.952598	-0.00584178	0.0142517	0.681879	0	0	-0.0207786	0.0206467
chr21:40113263:C:G	G	0	0	-0.000790262	0.0132942	0.952598	-0.00584178	0.0142517	0.681879	0	0	-0.0207786	0.0206467
chr21:40113435:G:C	C	0	0	-0.000790262	0.0132942	0.952598	-0.00584178	0.0142517	0.681879	0	0	-0.0207786	0.0206467
chr21:40113599:G:T	T	0	0	0.000968978	0.0132689	0.941785	-0.00471251	0.0142301	0.74052	0	0	-0.0233699	0.0206068
chr21:40113637:T:C	C	0	0	-0.00387436	0.0183434	0.832721	0.00172494	0.0196545	0.930065	0	0	0.0230318	0.0284895
chr21:40113760:T:C	C	0	0	0.000968978	0.0132689	0.941785	-0.00471251	0.0142301	0.74052	0	0	-0.0233699	0.0206068
chr21:40113819:C:G	G	0	0	-0.0067629	0.018386	0.713001	-0.000472535	0.0197048	0.980868	0	0	0.0258744	0.0285553
chr21:40113877:G:A	A	0	0	-0.0166752	0.0105197	0.112934	-0.00768875	0.0113436	0.497896	0	0	0.0369643	0.0163331
chr21:40114099:C:T	T	0	0	-0.0435295	0.044479	0.327752	-0.0135988	0.0478302	0.77617	0	0	0.123115	0.0690669
chr21:40114202:T:C	C	0	0	-0.00328407	0.0182677	0.857329	0.00141545	0.019568	0.942336	0	0	0.0193307	0.0283724
chr21:40114212:G:C	C	0	0	0.00886948	0.00942666	0.34676	0.000302569	0.0101746	0.976276	0	0	-0.0352386	0.0146338
chr21:40114257:T:C	C	0	0	0.00394704	0.0134038	0.768397	-0.000175986	0.014362	0.990223	0	0	-0.0169594	0.0208177
chr21:40114442:T:C	C	0	0	0.00270345	0.0134043	0.840163	-0.00167936	0.0143643	0.90693	0	0	-0.018028	0.0208183
chr21:40115296:G:C	C	0	0	0.000968978	0.0132689	0.941785	-0.00471251	0.0142301	0.74052	0	0	-0.0233699	0.0206068
chr21:40115427:C:T	T	0	0	0.00834377	0.0560098	0.881577	0.0157549	0.0599673	0.792763	0	0	0.0304845	0.0869944
chr21:40115504:T:C	C	0	0	-0.00387436	0.0183434	0.832721	0.00172494	0.0196545	0.930065	0	0	0.0230318	0.0284895
chr21:40115529:C:T	T	0	0	-0.0108799	0.0165611	0.51121	-0.0142229	0.0177355	0.422584	0	0	-0.0137508	0.0257228
chr21:40115608:A:G	G	0	0	0.019766	0.0153119	0.196741	0.0270948	0.0164289	0.099102	0	0	0.030146	0.0237809
chr21:40116477:C:T	T	0	0	0.0193939	0.015251	0.203498	0.0279613	0.0163777	0.0877696	0	0	0.0352407	0.0236848
chr21:40116624:C:A	A	0	0	-0.000790262	0.0132942	0.952598	-0.00584178	0.0142517	0.681879	0	0	-0.0207786	0.0206467
chr21:40116713:A:G	G	0	0	-0.000790262	0.0132942	0.952598	-0.00584178	0.0142517	0.681879	0	0	-0.0207786	0.0206467
chr21:40116774:G:A	A	0	0	0.00310051	0.0180572	0.86367	-0.00371731	0.0193574	0.847714	0	0	-0.028044	0.0280439
chr21:40116784:T:C	C	0	0	-0.0108799	0.0165611	0.51121	-0.0142229	0.0177355	0.422584	0	0	-0.0137508	0.0257228
chr21:40116902:C:T	T	0	0	0.00834377	0.0560098	0.881577	0.0157549	0.0599673	0.792763	0	0	0.0304845	0.0869944
chr21:40117258:C:T	T	0	0	-0.000790262	0.0132942	0.952598	-0.00584178	0.0142517	0.681879	0	0	-0.0207786	0.0206467
chr21:40117382:C:A	A	0	0	-0.0267632	0.0117694	0.0229681	-0.0109679	0.0128256	0.392463	0	0	0.0649713	0.0182621
chr21:40117728:G:A	A	0	0	-0.00207509	0.0113934	0.85548	-0.00362543	0.0121986	0.766312	0	0	-0.00637709	0.0176962
chr21:40118383:T:C	C	0	0	-0.00207509	0.0113934	0.85548	-0.00362543	0.0121986	0.766312	0	0	-0.00637709	0.0176962
chr21:40118821:C:T	T	0	0	-0.000790262	0.0132942	0.952598	-0.00584178	0.0142517	0.681879	0	0	-0.0207786	0.0206467
chr21:40119406:T:C	C	0	0	0.018838	0.0152245	0.215958	0.0271129	0.0163459	0.0971774	0	0	0.0340373	0.0236438
chr21:40119812:G:A	A	0	0	0.0233445	0.015544	0.13314	0.0308552	0.0166787	0.0643165	0	0	0.030894	0.0241419
chr21:40119959:G:A	A	0	0	0.00824259	0.00946158	0.383664	-0.00177745	0.0102421	0.862224	0	0	-0.0412158	0.0146849
chr21:40120343:G:A	A	0	0	-0.0112686	0.0165349	0.495553	-0.014446	0.0177067	0.414586	0	0	-0.0130699	0.0256823
chr21:40120548:A:G	G	0	0	-0.0065872	0.0183291	0.719307	-0.000354768	0.0196436	0.985591	0	0	0.0256361	0.0284669
chr21:40120603:C:T	T	0	0	0.014161	0.0200583	0.480193	0.00756419	0.0214952	0.724912	0	0	-0.0271349	0.0311533
chr21:40121906:G:T	T	0	0	0.0234684	0.0155537	0.131334	0.0309532	0.0166888	0.0636339	0	0	0.0307877	0.024157
chr21:40121975:G:A	A	0	0	0.00946957	0.00943112	0.315342	-0.000892549	0.0102177	0.930391	0	0	-0.0426229	0.0146369
chr21:40122217:C:T	T	0	0	-0.0558238	0.021928	0.0109035	-0.046283	0.0235189	0.049079	0	0	0.0392446	0.0340655
chr21:40122281:G:T	T	0	0	0.00834377	0.0560098	0.881577	0.0157549	0.0599673	0.792763	0	0	0.0304845	0.0869944
chr21:40122493:A:G	G	0	0	-0.0065872	0.0183291	0.719307	-0.000354768	0.0196436	0.985591	0	0	0.0256361	0.0284669
chr21:40123585:C:A	A	0	0	0.0416053	0.151024	0.782941	-0.0200208	0.161937	0.901606	0	0	-0.253489	0.234546
chr21:40123733:C:T	T	0	0	0.00834377	0.0560098	0.881577	0.0157549	0.0599673	0.792763	0	0	0.0304845	0.0869944
chr21:40123789:G:C	C	0	0	-0.0115349	0.0182176	0.52662	-0.00382233	0.0195366	0.844884	0	0	0.0317244	0.0282929
chr21:40124013:C:T	T	0	0	0.014161	0.0200583	0.480193	0.00756419	0.0214952	0.724912	0	0	-0.0271349	0.0311533
chr21:40124379:C:T	T	0	0	0.00834377	0.0560098	0.881577	0.0157549	0.0599673	0.792763	0	0	0.0304845	0.0869944
chr21:40124678:A:G	A	0	0	0.0145999	0.0114142	0.200862	0.0176693	0.0122276	0.148446	0	0	0.0126256	0.0177292
chr21:40125422:T:C	C	0	0	0.0179108	0.0199119	0.368385	0.00994754	0.0213495	0.64126	0	0	-0.0327556	0.0309253
chr21:40126099:T:C	C	0	0	0.00469897	0.0154003	0.760273	0.00289391	0.0164878	0.860673	0	0	-0.00742482	0.0239198
chr21:40126136:G:A	A	0	0	-0.0264444	0.0105807	0.0124437	-0.017453	0.0114088	0.126071	0	0	0.0369848	0.0164309
chr21:40126250:A:G	G	0	0	0.0179108	0.0199119	0.368385	0.00994754	0.0213495	0.64126	0	0	-0.0327556	0.0309253
chr21:40126505:T:C	C	0	0	0.0234898	0.0156088	0.132348	0.0320019	0.0167589	0.056192	0	0	0.0350132	0.0242416
chr21:40126696:T:C	C	0	0	0.00496598	0.0154748	0.74828	0.00180782	0.0165723	0.913134	0	0	-0.0129906	0.0240352
chr21:40127864:A:G	G	0	0	0.00990997	0.00943658	0.293642	-0.000170966	0.010217	0.986649	0	0	-0.0414663	0.0146461
chr21:40128115:A:G	G	0	0	-0.0113345	0.0182005	0.533444	-0.00375861	0.0195171	0.847288	0	0	0.0311622	0.0282665
chr21:40129071:T:A	A	0	0	-0.0113345	0.0182005	0.533444	-0.00375861	0.0195171	0.847288	0	0	0.0311622	0.0282665
chr21:40130340:G:A	A	0	0	-0.0269777	0.0105862	0.0108223	-0.017913	0.011416	0.116621	0	0	0.0372861	0.0164395
chr21:40130629:T:A	A	0	0	0.0234898	0.0156088	0.132348	0.0320019	0.0167589	0.056192	0	0	0.0350132	0.0242416
chr21:40130669:C:T	T	0	0	-0.028415	0.0126818	0.0250512	-0.0131965	0.0137713	0.337931	0	0	0.0625988	0.0196827
chr21:40131267:C:T	T	0	0	0.0105402	0.00942165	0.263259	0.000358445	0.0102036	0.971976	0	0	-0.041881	0.0146228
chr21:40131501:C:T	T	0	0	0.00834377	0.0560098	0.881577	0.0157549	0.0599673	0.792763	0	0	0.0304845	0.0869944
chr21:40133381:A:G	G	0	0	-0.0400247	0.0269109	0.136934	-0.041152	0.0288082	0.153154	0	0	-0.00463677	0.041803
chr21:40133609:A:C	C	0	0	0.00831419	0.00921638	0.366998	0.000104897	0.00994438	0.991584	0	0	-0.0337676	0.0143076
chr21:40134131:A:G	G	0	0	0.0107988	0.00942394	0.251841	0.000502856	0.0102086	0.960714	0	0	-0.0423507	0.0146261
chr21:40134310:C:T	T	0	0	0.0107988	0.00942394	0.251841	0.000502856	0.0102086	0.960714	0	0	-0.0423507	0.0146261
chr21:40134376:A:G	G	0	0	0.00848509	0.00921795	0.357313	0.000410748	0.00994351	0.96705	0	0	-0.0332125	0.0143104
chr21:40134685:C:T	T	0	0	0.00931509	0.00920915	0.311775	0.00094369	0.00993984	0.924362	0	0	-0.0344344	0.0142962
chr21:40134782:C:T	T	0	0	0.00931509	0.00920915	0.311775	0.00094369	0.00993984	0.924362	0	0	-0.0344344	0.0142962
chr21:40135074:T:G	G	0	0	0.00834377	0.0560098	0.881577	0.0157549	0.0599673	0.792763	0	0	0.0304845	0.0869944
chr21:40135175:T:C	C	0	0	0.0107988	0.00942394	0.251841	0.000502856	0.0102086	0.960714	0	0	-0.0423507	0.0146261
chr21:40135321:T:G	G	0	0	0.00502902	0.0153754	0.743606	0.00182313	0.0164661	0.911838	0	0	-0.0131869	0.0238807
chr21:40135417:G:T	T	0	0	0.00968123	0.00943472	0.304831	-0.000200987	0.0102106	0.984295	0	0	-0.0406489	0.0146436
chr21:40135768:T:C	C	0	0	0.0170663	0.0198678	0.390344	0.00820291	0.0213105	0.700295	0	0	-0.0364581	0.0308559
chr21:40135870:C:T	T	0	0	0.00834377	0.0560098	0.881577	0.0157549	0.0599673	0.792763	0	0	0.0304845	0.0869944
chr21:40136032:G:C	C	0	0	0.00502902	0.0153754	0.743606	0.00182313	0.0164661	0.911838	0	0	-0.0131869	0.0238807
chr21:40136080:G:A	A	0	0	-0.0311531	0.011604	0.00725979	-0.0142163	0.0126859	0.262441	0	0	0.0696668	0.018003
chr21:40136206:A:T	T	0	0	-0.0037244	0.017802	0.834282	0.00174413	0.0190746	0.927145	0	0	0.0224939	0.0276486
chr21:40136287:A:T	T	0	0	0.0109468	0.00942456	0.245431	0.000708327	0.0102079	0.944679	0	0	-0.0421143	0.0146272
chr21:40137088:C:A	A	0	0	-0.0142661	0.0143408	0.319838	-0.00151857	0.0154731	0.921819	0	0	0.0524349	0.0222631
chr21:40137530:C:T	T	0	0	-0.0239529	0.00991102	0.0156578	-0.0162099	0.0106748	0.128883	0	0	0.0318494	0.0153919
chr21:40137612:C:T	T	0	0	0.00435108	0.017247	0.800824	0.00395148	0.0184625	0.830526	0	0	-0.00164369	0.0267884
chr21:40137614:C:T	T	0	0	0.0114046	0.00953431	0.231633	0.00510655	0.010251	0.618378	0	0	-0.025906	0.0148054
chr21:40137616:C:T	T	0	0	-0.0337297	0.029859	0.258631	-0.0498408	0.0320569	0.120004	0	0	-0.0662703	0.0463709
chr21:40137642:C:T	T	0	0	0.326901	0.242004	0.176757	0.14958	0.260457	0.565766	0	0	-0.72938	0.375778
chr21:40137646:T:C	C	0	0	-0.0493509	0.0227433	0.0300137	-0.0287582	0.0245468	0.241372	0	0	0.0847049	0.0353132
chr21:40137759:T:C	C	0	0	0.0129808	0.00940882	0.167697	0.002865	0.0101885	0.778557	0	0	-0.0416097	0.0146035
chr21:40138149:T:G	G	0	0	-0.00501969	0.0186628	0.787955	0.000167776	0.0199935	0.993305	0	0	0.0213378	0.0289859
chr21:40138291:A:G	G	0	0	-0.0302104	0.0103813	0.00361338	-0.0203739	0.0112134	0.0692303	0	0	0.040461	0.0161211
chr21:40138423:G:A	A	0	0	0.0244005	0.0158855	0.124533	0.031327	0.0170377	0.0659613	0	0	0.0284911	0.0246733
chr21:40138600:G:A	A	0	0	0.0264218	0.0159593	0.0978081	0.03478	0.0171313	0.0423365	0	0	0.0343801	0.0247869
chr21:40138811:T:C	T	0	0	-0.01492	0.00929147	0.108324	-0.00454631	0.0100704	0.651664	0	0	0.0426705	0.0144209
chr21:40139191:A:G	G	0	0	0.00502902	0.0153754	0.743606	0.00182313	0.0164661	0.911838	0	0	-0.0131869	0.0238807
chr21:40139626:A:T	T	0	0	0.00221498	0.026497	0.93338	-0.0210802	0.0285841	0.46083	0	0	-0.0958209	0.0411332
chr21:40139956:T:G	G	0	0	0.0125531	0.0199975	0.530179	0.00480112	0.0214391	0.822802	0	0	-0.0318865	0.0310578
chr21:40140040:C:T	T	0	0	0.00851691	0.0161508	0.59796	0.00632998	0.0172922	0.71432	0	0	-0.00899557	0.0250858
chr21:40140342:C:T	T	0	0	0.00834377	0.0560098	0.881577	0.0157549	0.0599673	0.792763	0	0	0.0304845	0.0869944
chr21:40140472:T:C	C	0	0	0.0125531	0.0199975	0.530179	0.00480112	0.0214391	0.822802	0	0	-0.0318865	0.0310578
chr21:40140945:C:T	T	0	0	-0.0284914	0.0100715	0.00467064	-0.0190563	0.0108766	0.0797662	0	0	0.0388098	0.0156398
chr21:40140973:G:C	C	0	0	-0.0242928	0.00999815	0.0151101	-0.0156901	0.0107826	0.145633	0	0	0.0353859	0.0155258
chr21:40141083:A:G	A	0	0	-0.0210424	0.00917421	0.0218108	-0.0153646	0.00985883	0.119124	0	0	0.0233546	0.0142495
chr21:40141248:T:A	A	0	0	0.0291725	0.0339959	0.390827	0.00536009	0.036571	0.883474	0	0	-0.0979485	0.0527867
chr21:40141494:C:T	C	0	0	-0.0213603	0.00917549	0.0199135	-0.0132278	0.00989978	0.181495	0	0	0.0334519	0.0142475
chr21:40141536:G:A	G	0	0	-0.0213603	0.00917549	0.0199135	-0.0132278	0.00989978	0.181495	0	0	0.0334519	0.0142475
chr21:40141667:G:A	G	0	0	-0.0213603	0.00917549	0.0199135	-0.0132278	0.00989978	0.181495	0	0	0.0334519	0.0142475
chr21:40141753:G:A	A	0	0	0.00582553	0.0196901	0.767336	-0.00835018	0.0211873	0.693498	0	0	-0.0583095	0.0305719
chr21:40141943:C:T	T	0	0	0.00789142	0.014726	0.592039	0.0018819	0.0157902	0.905131	0	0	-0.0247192	0.0228703
chr21:40142388:A:G	A	0	0	-0.0214979	0.00917517	0.0191267	-0.0134217	0.00989839	0.175115	0	0	0.03322	0.0142472
chr21:40142494:G:C	G	0	0	-0.0213603	0.00917549	0.0199135	-0.0132278	0.00989978	0.181495	0	0	0.0334519	0.0142475
chr21:40143099:G:A	A	0	0	0.00834377	0.0560098	0.881577	0.0157549	0.0599673	0.792763	0	0	0.0304845	0.0869944
chr21:40143102:C:T	C	0	0	-0.0214185	0.00917981	0.0196367	-0.0134398	0.00990149	0.174671	0	0	0.0328192	0.0142546
chr21:40143558:G:A	A	0	0	0.00834377	0.0560098	0.881577	0.0157549	0.0599673	0.792763	0	0	0.0304845	0.0869944
chr21:40143596:C:T	T	0	0	-0.0196576	0.0157331	0.211503	-0.016955	0.016847	0.314218	0	0	0.0111168	0.0244384
chr21:40143801:C:A	C	1	0.031818	-0.0194986	0.0091631	0.0333414	-0.0116406	0.00988145	0.238786	0	0	0.0323226	0.0142282
chr21:40143898:C:A	C	0	0	-0.020983	0.00917183	0.0221512	-0.0128882	0.00989518	0.192756	0	0	0.0332968	0.0142418
chr21:40144118:T:A	T	0	0	-0.0214147	0.00916627	0.0194782	-0.0137032	0.00988221	0.165547	0	0	0.0317199	0.014234
chr21:40144324:G:A	G	0	0	-0.0259933	0.00920954	0.00476609	-0.0165047	0.00996382	0.097629	0	0	0.03903	0.0142995
chr21:40144366:C:T	C	0	0	-0.0258143	0.0091791	0.004919	-0.0187033	0.00988562	0.0584945	0	0	0.0292498	0.0142568
chr21:40144395:T:G	T	0	0	-0.0277418	0.00917193	0.00248928	-0.0201087	0.00988706	0.0419676	0	0	0.0313975	0.0142456
chr21:40144439:G:A	A	0	0	-0.0285249	0.00929546	0.00214998	-0.024195	0.00997281	0.0152621	0	0	0.0178102	0.0144425
chr21:40145518:C:T	C	0	0	-0.0221807	0.00921093	0.0160365	-0.0124814	0.00996983	0.210601	0	0	0.0398966	0.0142996
chr21:40145580:C:A	C	0	0	-0.026096	0.00917766	0.00446313	-0.0172555	0.00991625	0.0818379	0	0	0.0363641	0.0142514
chr21:40145647:A:C	A	0	0	-0.0221807	0.00921093	0.0160365	-0.0124814	0.00996983	0.210601	0	0	0.0398966	0.0142996
chr21:40145705:C:T	C	0	0	-0.0221807	0.00921093	0.0160365	-0.0124814	0.00996983	0.210601	0	0	0.0398966	0.0142996
chr21:40145756:A:T	A	0	0	-0.0221807	0.00921093	0.0160365	-0.0124814	0.00996983	0.210601	0	0	0.0398966	0.0142996
chr21:40145851:T:A	T	0	0	-0.0229549	0.00920481	0.0126386	-0.0131486	0.00996579	0.187045	0	0	0.0403367	0.0142901
chr21:40145950:G:A	A	0	0	-0.0148359	0.0190457	0.436001	-0.0353152	0.0206238	0.0868324	0	0	-0.0842384	0.029559
chr21:40146057:G:A	G	0	0	-0.0221807	0.00921093	0.0160365	-0.0124814	0.00996983	0.210601	0	0	0.0398966	0.0142996
chr21:40146221:T:C	T	0	0	-0.0215062	0.0092104	0.0195439	-0.011718	0.00997125	0.239922	0	0	0.040262	0.0142983
chr21:40146233:G:T	T	0	0	-0.0386818	0.0237686	0.103645	-0.029406	0.025483	0.248522	0	0	0.0381546	0.0369187
chr21:40146275:T:G	T	0	0	-0.0237721	0.00924277	0.0101123	-0.0119817	0.0100553	0.233424	0	0	0.0484978	0.0143444
chr21:40146279:G:A	A	0	0	0.0291725	0.0339959	0.390827	0.00536009	0.036571	0.883474	0	0	-0.0979485	0.0527867
chr21:40146306:G:T	T	0	0	-0.0207438	0.0105379	0.0490111	-0.0102599	0.0113926	0.367816	0	0	0.043124	0.0163594
chr21:40146350:G:A	A	0	0	-0.0148359	0.0190457	0.436001	-0.0353152	0.0206238	0.0868324	0	0	-0.0842384	0.029559
chr21:40146353:A:G	A	0	0	-0.022088	0.00921957	0.0165853	-0.0120147	0.00998752	0.228988	0	0	0.0414349	0.0143121
chr21:40146474:T:G	T	0	0	-0.0260001	0.00918424	0.00464104	-0.0167936	0.0099309	0.0908279	0	0	0.0378694	0.0142608
chr21:40146799:C:T	C	0	0	-0.0213403	0.00921773	0.0206055	-0.0112039	0.00998702	0.26193	0	0	0.0416946	0.0143088
chr21:40146896:T:C	T	0	0	-0.022088	0.00921957	0.0165853	-0.0120147	0.00998752	0.228988	0	0	0.0414349	0.0143121
chr21:40146928:A:G	A	0	0	-0.022088	0.00921957	0.0165853	-0.0120147	0.00998752	0.228988	0	0	0.0414349	0.0143121
chr21:40146950:T:C	T	0	0	-0.0210284	0.0092225	0.0226006	-0.0113449	0.00998169	0.25572	0	0	0.0398317	0.0143172
chr21:40146982:A:G	G	0	0	-0.052798	0.0283435	0.0624918	-0.0438342	0.0303721	0.148952	0	0	0.036871	0.0440282
chr21:40147206:A:G	A	0	0	-0.022088	0.00921957	0.0165853	-0.0120147	0.00998752	0.228988	0	0	0.0414349	0.0143121
chr21:40147483:T:C	T	0	0	-0.022088	0.00921957	0.0165853	-0.0120147	0.00998752	0.228988	0	0	0.0414349	0.0143121
chr21:40147637:A:G	A	0	0	-0.0210284	0.0092225	0.0226006	-0.0113449	0.00998169	0.25572	0	0	0.0398317	0.0143172
chr21:40148148:T:C	C	0	0	-0.0497497	0.0320951	0.121124	-0.0594393	0.0343888	0.0839082	0	0	-0.0398565	0.0498534
chr21:40148163:C:A	A	0	0	-0.0497497	0.0320951	0.121124	-0.0594393	0.0343888	0.0839082	0	0	-0.0398565	0.0498534
chr21:40148223:T:C	C	0	0	-0.0497497	0.0320951	0.121124	-0.0594393	0.0343888	0.0839082	0	0	-0.0398565	0.0498534
chr21:40148549:G:T	T	0	0	-0.0497497	0.0320951	0.121124	-0.0594393	0.0343888	0.0839082	0	0	-0.0398565	0.0498534
chr21:40148550:C:T	T	0	0	-0.0497497	0.0320951	0.121124	-0.0594393	0.0343888	0.0839082	0	0	-0.0398565	0.0498534
chr21:40148700:A:G	G	0	0	-0.0497497	0.0320951	0.121124	-0.0594393	0.0343888	0.0839082	0	0	-0.0398565	0.0498534
chr21:40148864:T:A	A	0	0	-0.0497497	0.0320951	0.121124	-0.0594393	0.0343888	0.0839082	0	0	-0.0398565	0.0498534
chr21:40148918:T:G	G	0	0	-0.0497497	0.0320951	0.121124	-0.0594393	0.0343888	0.0839082	0	0	-0.0398565	0.0498534
chr21:40149265:C:T	T	0	0	-0.0497497	0.0320951	0.121124	-0.0594393	0.0343888	0.0839082	0	0	-0.0398565	0.0498534
chr21:40149290:T:C	C	0	0	0.0594866	0.130969	0.649682	0.045594	0.140214	0.74505	0	0	-0.0571448	0.203424
chr21:40149311:G:A	A	0	0	-0.0607779	0.0481354	0.206717	-0.0760819	0.0515804	0.140208	0	0	-0.0629504	0.0747654
chr21:40149332:T:C	C	0	0	0.135824	0.078296	0.0827851	0.0129982	0.0858663	0.879678	0	0	-0.505224	0.121419
chr21:40149412:C:T	T	0	0	0.12142	0.185137	0.511928	0.168285	0.198312	0.39611	0	0	0.192773	0.287551
chr21:40149439:C:G	G	0	0	0.0135044	0.0380255	0.722484	0.0197228	0.0407161	0.628104	0	0	0.0255784	0.0590612
chr21:40149486:C:T	T	0	0	0.0226203	0.0156372	0.148017	0.025223	0.016744	0.131968	0	0	0.0107058	0.02429
chr21:40149488:G:C	C	0	0	0.017868	0.0144084	0.214935	0.0182342	0.015424	0.237129	0	0	0.0015062	0.0223812
chr21:40149510:C:T	T	0	0	0.032105	0.0354761	0.365478	0.0303071	0.0379773	0.424851	0	0	-0.00739533	0.0551043
chr21:40149610:G:A	A	0	0	0.0726206	0.0822875	0.377494	0.104187	0.0882171	0.237589	0	0	0.129845	0.127802
chr21:40149816:A:T	T	0	0	-0.0186746	0.0688575	0.786232	0.0279943	0.07405	0.705396	0	0	0.191965	0.106917
chr21:40149904:T:C	C	0	0	-0.0155396	0.0169745	0.359946	-0.0344854	0.0183972	0.0608633	0	0	-0.0779304	0.0263431
chr21:40150038:T:C	C	0	0	-0.0497497	0.0320951	0.121124	-0.0594393	0.0343888	0.0839082	0	0	-0.0398565	0.0498534
chr21:40150106:A:G	G	0	0	-0.00241878	0.0176151	0.890783	0.00659888	0.0189061	0.727063	0	0	0.0370927	0.0273551
chr21:40150137:C:G	G	0	0	-0.0497497	0.0320951	0.121124	-0.0594393	0.0343888	0.0839082	0	0	-0.0398565	0.0498534
chr21:40150301:C:T	T	0	0	-0.0150469	0.0189604	0.427431	-0.0347546	0.0205162	0.0902635	0	0	-0.0810643	0.0294282
chr21:40150431:C:G	G	0	0	-0.0497497	0.0320951	0.121124	-0.0594393	0.0343888	0.0839082	0	0	-0.0398565	0.0498534
chr21:40150499:A:G	G	0	0	-0.0497497	0.0320951	0.121124	-0.0594393	0.0343888	0.0839082	0	0	-0.0398565	0.0498534
chr21:40150682:A:G	G	0	0	-0.0234578	0.0154889	0.129901	-0.0390428	0.0167488	0.0197489	0	0	-0.0641062	0.0240432
chr21:40150756:A:G	G	0	0	-0.0152507	0.0175022	0.383558	-0.0342147	0.0189558	0.0710788	0	0	-0.0780054	0.0271634
chr21:40151254:A:T	T	0	0	-0.0497497	0.0320951	0.121124	-0.0594393	0.0343888	0.0839082	0	0	-0.0398565	0.0498534
chr21:40151256:A:G	G	0	0	-0.0497497	0.0320951	0.121124	-0.0594393	0.0343888	0.0839082	0	0	-0.0398565	0.0498534
chr21:40151361:C:T	T	0	0	-0.0497497	0.0320951	0.121124	-0.0594393	0.0343888	0.0839082	0	0	-0.0398565	0.0498534
chr21:40151506:G:A	A	0	0	-0.0497497	0.0320951	0.121124	-0.0594393	0.0343888	0.0839082	0	0	-0.0398565	0.0498534
chr21:40151595:G:A	A	0	0	-0.0497497	0.0320951	0.121124	-0.0594393	0.0343888	0.0839082	0	0	-0.0398565	0.0498534
chr21:40152010:G:T	T	0	0	-0.0497497	0.0320951	0.121124	-0.0594393	0.0343888	0.0839082	0	0	-0.0398565	0.0498534
chr21:40152128:C:A	A	0	0	-0.0497497	0.0320951	0.121124	-0.0594393	0.0343888	0.0839082	0	0	-0.0398565	0.0498534
chr21:40152235:G:A	A	0	0	-0.0497497	0.0320951	0.121124	-0.0594393	0.0343888	0.0839082	0	0	-0.0398565	0.0498534
chr21:40152326:C:T	T	0	0	-0.00974898	0.0215119	0.650412	-0.0320453	0.0232756	0.168581	0	0	-0.0917122	0.0333878
chr21:40152541:C:A	A	0	0	-0.00198073	0.0172133	0.90839	0.00668539	0.0184733	0.71743	0	0	0.0356467	0.0267313
chr21:40152872:G:A	G	0	0	0.00452071	0.0145053	0.7553	0.0185399	0.0156728	0.236835	0	0	0.0576658	0.0225152
chr21:40152953:T:C	C	0	0	0.00952934	0.0519095	0.854346	0.0368979	0.0557228	0.507864	0	0	0.112576	0.0806112
chr21:40153125:G:A	A	0	0	-0.018669	0.0104795	0.0748344	-0.00975736	0.0112996	0.387854	0	0	0.0366566	0.0162713
chr21:40154937:C:T	T	0	0	-0.0197119	0.0111421	0.076871	-0.00931421	0.0120316	0.438845	0	0	0.0427692	0.0172983
chr21:40155323:C:T	T	0	0	-0.00943583	0.00996763	0.343819	0.000768121	0.0107821	0.943206	0	0	0.0419723	0.0154712
chr21:40155851:G:A	A	0	0	-0.0166912	0.00947884	0.0782569	-0.00991432	0.0101991	0.331011	0	0	0.0278756	0.0147197
chr21:40155988:C:A	A	0	0	-0.0166912	0.00947884	0.0782569	-0.00991432	0.0101991	0.331011	0	0	0.0278756	0.0147197
chr21:40156172:C:T	T	0	0	-0.0496173	0.0328012	0.130364	-0.0571038	0.0351316	0.104072	0	0	-0.0307945	0.0509513
chr21:40156271:G:T	T	0	0	-0.0185396	0.00948156	0.0505439	-0.0113876	0.0102079	0.26461	0	0	0.0294187	0.0147238
chr21:40156940:C:T	T	0	0	0.00849911	0.0164241	0.604823	0.0101144	0.0175832	0.565137	0	0	0.00664417	0.0255104
chr21:40157261:G:A	A	0	0	-0.0249585	0.0102038	0.0144451	-0.0163483	0.0110013	0.13727	0	0	0.0354168	0.0158455
chr21:40157442:T:C	T	0	0	-0.0296276	0.00997441	0.0029745	-0.0226629	0.0107302	0.0346802	0	0	0.0286481	0.015494
chr21:40157991:G:T	T	0	0	-0.0182235	0.0111949	0.103559	-0.00914579	0.0120631	0.448352	0	0	0.0373397	0.0173823
chr21:40158106:A:T	A	0	0	-0.0293281	0.00996838	0.00325981	-0.0219762	0.0107297	0.0405438	0	0	0.0302408	0.0154839
chr21:40158111:A:C	C	0	0	0.00855239	0.0155512	0.582353	0.00829603	0.0166472	0.618241	0	0	-0.00105448	0.0241547
chr21:40159120:C:T	T	0	0	-0.0363907	0.0184147	0.0481348	-0.0362147	0.0197129	0.0661936	0	0	0.000723824	0.0286076
chr21:40159124:C:T	T	0	0	-0.0349727	0.0184539	0.058074	-0.0341817	0.0197551	0.0835821	0	0	0.0032535	0.028668
chr21:40159280:T:G	G	0	0	-0.0169383	0.0112043	0.130593	-0.0103033	0.0120363	0.391987	0	0	0.027292	0.0174003
chr21:40159334:C:T	T	0	0	0.00636113	0.0162771	0.695943	0.0110541	0.0174387	0.526157	0	0	0.0193038	0.0252806
chr21:40159545:T:C	C	0	0	0.00571804	0.0157033	0.715761	0.0102413	0.0168239	0.542703	0	0	0.0186055	0.0243894
chr21:40159966:T:C	C	0	0	-0.012782	0.0301882	0.671996	-0.0134093	0.0323157	0.678181	0	0	-0.00258026	0.0468892
chr21:40160403:A:G	G	0	0	0.0297794	0.0105692	0.00483894	0.0267345	0.011324	0.0182322	0	0	-0.0125246	0.0164218
chr21:40160610:A:G	G	0	0	0.0909612	0.0691825	0.188577	0.109251	0.0741106	0.14044	0	0	0.0752303	0.107459
chr21:40160736:A:G	G	0	0	-0.0044995	0.0105338	0.669271	-0.00249364	0.0112802	0.825044	0	0	0.00825079	0.016361
chr21:40161337:A:T	T	0	0	-0.00433065	0.010534	0.680991	-0.0010175	0.0112876	0.928173	0	0	0.0136281	0.0163606
chr21:40161639:T:A	A	0	0	-0.187843	0.369453	0.611148	-0.197255	0.395491	0.617949	0	0	-0.0387148	0.573848
chr21:40161978:C:T	T	0	0	0.0014744	0.0142994	0.917876	0.000812624	0.0153074	0.957663	0	0	-0.00272211	0.0222101
chr21:40162224:T:G	G	0	0	-0.00808513	0.0103797	0.436017	-0.00724799	0.0111119	0.514226	0	0	0.00344343	0.0161224
chr21:40162317:C:T	T	0	0	-0.0124356	0.0114994	0.279513	-0.0155207	0.0123188	0.207697	0	0	-0.0126901	0.0178612
chr21:40162408:C:A	A	0	0	0.0483432	0.0223579	0.0305995	0.0357908	0.02401	0.13605	0	0	-0.0516324	0.0347271
chr21:40162415:C:T	T	0	0	-0.00808513	0.0103797	0.436017	-0.00724799	0.0111119	0.514226	0	0	0.00344343	0.0161224
chr21:40162585:C:T	T	0	0	-0.00808513	0.0103797	0.436017	-0.00724799	0.0111119	0.514226	0	0	0.00344343	0.0161224
chr21:40162941:A:C	C	0	0	0.0909612	0.0691825	0.188577	0.109251	0.0741106	0.14044	0	0	0.0752303	0.107459
chr21:40163128:G:A	A	0	0	-0.028097	0.0187198	0.133375	-0.0200315	0.0200767	0.3184	0	0	0.033176	0.0290754
chr21:40163594:T:C	C	0	0	-0.00808513	0.0103797	0.436017	-0.00724799	0.0111119	0.514226	0	0	0.00344343	0.0161224
chr21:40164009:T:C	C	0	0	-0.00808513	0.0103797	0.436017	-0.00724799	0.0111119	0.514226	0	0	0.00344343	0.0161224
chr21:40164230:G:A	A	0	0	-0.0134516	0.0114924	0.241809	-0.0162702	0.0123098	0.186259	0	0	-0.011594	0.0178507
chr21:40164567:G:C	C	0	0	0.113349	0.0735938	0.123512	0.151926	0.0789987	0.0544623	0	0	0.158679	0.114299
chr21:40164763:T:C	C	0	0	0.00561866	0.0141318	0.690933	0.00639471	0.0151281	0.672512	0	0	0.00319214	0.0219498
chr21:40164790:A:C	C	0	0	0.113349	0.0735938	0.123512	0.151926	0.0789987	0.0544623	0	0	0.158679	0.114299
chr21:40164909:T:C	C	0	0	-0.00775597	0.0103765	0.454789	-0.00706062	0.0111083	0.525025	0	0	0.00286021	0.0161173
chr21:40165401:G:A	A	0	0	-0.0788615	0.202567	0.697046	-0.214296	0.217816	0.325194	0	0	-0.557086	0.314534
chr21:40165450:T:C	C	0	0	-0.012212	0.0114461	0.286011	-0.0148867	0.0122595	0.224636	0	0	-0.0110018	0.0177787
chr21:40166219:A:T	T	0	0	-0.0788615	0.202567	0.697046	-0.214296	0.217816	0.325194	0	0	-0.557086	0.314534
chr21:40167336:C:G	G	0	0	0.113349	0.0735938	0.123512	0.151926	0.0789987	0.0544623	0	0	0.158679	0.114299
chr21:40168128:G:A	A	0	0	-0.00556761	0.0114402	0.626492	-0.00522004	0.0122465	0.669928	0	0	0.00142967	0.0177693
chr21:40168161:A:G	G	0	0	-0.00556761	0.0114402	0.626492	-0.00522004	0.0122465	0.669928	0	0	0.00142967	0.0177693
chr21:40168470:G:A	A	0	0	-0.00556761	0.0114402	0.626492	-0.00522004	0.0122465	0.669928	0	0	0.00142967	0.0177693
chr21:40168574:G:A	A	0	0	-0.00556761	0.0114402	0.626492	-0.00522004	0.0122465	0.669928	0	0	0.00142967	0.0177693
chr21:40168912:A:C	C	0	0	-0.00546661	0.0112224	0.626176	-0.00231632	0.0120228	0.847224	0	0	0.0129582	0.01743
chr21:40169494:G:A	A	0	0	-0.0137174	0.0114815	0.232189	-0.0158229	0.0122949	0.19811	0	0	-0.00866071	0.0178341
chr21:40169773:C:A	A	0	0	-0.00407367	0.0114211	0.721332	-0.0041203	0.0122259	0.736107	0	0	-0.000191821	0.0177395
chr21:40170150:G:A	A	0	0	0.0184658	0.0154709	0.232641	0.00984465	0.016613	0.553456	0	0	-0.0354617	0.0240261
chr21:40170273:A:G	G	0	0	-0.000883784	0.0113999	0.938205	-0.00114856	0.0122033	0.925015	0	0	-0.00108913	0.0177066
chr21:40172811:A:G	G	0	0	-0.00389414	0.0097541	0.689723	-0.00858084	0.0104657	0.412273	0	0	-0.019278	0.0151479
chr21:40173301:T:C	C	0	0	-0.0329078	0.0361154	0.362198	-0.0140654	0.0387664	0.716737	0	0	0.0775053	0.0560866
chr21:40173565:A:G	G	0	0	0.0181918	0.0145085	0.209889	0.0317153	0.0156663	0.0429258	0	0	0.0556269	0.0225228
chr21:40174126:C:T	T	0	0	-0.00244813	0.00972206	0.801186	-0.00805752	0.010442	0.440324	0	0	-0.0230733	0.015097
chr21:40174489:C:G	G	0	0	-0.00248096	0.00974847	0.799111	-0.0067747	0.0104558	0.517026	0	0	-0.0176616	0.0151395
chr21:40175028:T:C	C	0	0	-0.00349047	0.0097397	0.720062	-0.00756888	0.0104444	0.468648	0	0	-0.0167759	0.0151261
chr21:40175319:G:A	A	0	0	0.0367092	0.0606554	0.54504	0.0157743	0.0650077	0.808274	0	0	-0.0861122	0.0942048
chr21:40175527:C:G	G	0	0	0.00537519	0.0572644	0.925215	-0.00839326	0.0613354	0.891156	0	0	-0.0566343	0.0889405
chr21:40175543:G:A	A	0	0	-0.0032007	0.00974496	0.742574	-0.00770796	0.0104541	0.460932	0	0	-0.0185399	0.0151338
chr21:40175805:A:G	G	0	0	-0.209207	0.0825565	0.0112734	-0.236534	0.0884752	0.00750761	0	0	-0.112404	0.128259
chr21:40175809:G:A	A	0	0	-0.0216327	0.0175271	0.217112	-0.0116712	0.0188233	0.535232	0	0	0.0409751	0.0272193
chr21:40175811:A:G	G	0	0	-0.0345238	0.0288749	0.23184	-0.042897	0.0309361	0.165555	0	0	-0.0344416	0.0448495
chr21:40175815:A:G	G	0	0	-0.0223361	0.100325	0.823818	-0.0342733	0.10741	0.749659	0	0	-0.0491019	0.155825
chr21:40175893:C:T	T	0	0	-0.0211819	0.0311473	0.496469	-0.0177156	0.0333465	0.59524	0	0	0.0142582	0.0483793
chr21:40176807:C:G	G	0	0	-0.00308208	0.00975598	0.752066	-0.00802969	0.0104705	0.443148	0	0	-0.0203512	0.0151505
chr21:40177013:C:T	T	0	0	-0.00371239	0.00973507	0.70295	-0.00884922	0.0104503	0.39711	0	0	-0.0211295	0.0151178
chr21:40177732:A:G	G	0	0	-0.00294619	0.00973016	0.76205	-0.00808936	0.0104451	0.438656	0	0	-0.0211556	0.0151101
chr21:40177830:G:A	A	0	0	-0.00293968	0.00972919	0.762537	-0.00815877	0.0104449	0.43473	0	0	-0.0214679	0.0151086
chr21:40177842:G:A	A	0	0	-0.00293968	0.00972919	0.762537	-0.00815877	0.0104449	0.43473	0	0	-0.0214679	0.0151086
chr21:40179372:G:C	C	0	0	-0.0159458	0.00954614	0.0948417	-0.0137371	0.0102245	0.179096	0	0	0.00908508	0.0148287
chr21:40181108:C:A	A	0	0	0.0522659	0.0822509	0.525138	0.0672291	0.0880766	0.445283	0	0	0.0615488	0.127753
chr21:40182578:T:C	C	0	0	-0.0621366	0.0725001	0.391414	-0.0774364	0.0776443	0.318608	0	0	-0.0629333	0.112609
chr21:40182585:A:G	G	0	0	0.0942326	0.226625	0.67755	0.137331	0.242684	0.571472	0	0	0.177278	0.351992
chr21:40182588:A:G	G	0	0	0.0879632	0.0799226	0.271069	0.13337	0.0858329	0.120223	0	0	0.186775	0.124117
chr21:40182644:A:G	G	0	0	-0.00028382	0.0525515	0.995691	0.00873739	0.0562714	0.876607	0	0	0.0371073	0.0816222
chr21:40182669:C:T	T	0	0	-0.1567	0.0873778	0.0729151	-0.121257	0.093692	0.195594	0	0	0.14579	0.135723
chr21:40182673:G:A	A	0	0	0.011447	0.0152133	0.45179	0.0310598	0.0165557	0.0606438	0	0	0.0806741	0.0236027
chr21:40182679:T:C	C	0	0	-0.0470015	0.0352068	0.181872	-0.0520996	0.0376962	0.166943	0	0	-0.0209702	0.0546879
chr21:40182699:G:A	A	0	0	-0.0262277	0.0228561	0.251169	-0.00661769	0.0246476	0.78832	0	0	0.0806626	0.0354845
chr21:40182702:G:A	A	0	0	0.0143416	0.0314655	0.648542	0.0630886	0.0344871	0.0673487	0	0	0.200513	0.0487907
chr21:40182708:T:C	C	0	0	-0.0138311	0.0542657	0.798818	-0.0645327	0.058598	0.270776	0	0	-0.208553	0.0842349
chr21:40182735:C:T	T	0	0	0.139076	0.147303	0.345093	0.280137	0.159133	0.0783417	0	0	0.58023	0.228657
chr21:40182984:G:A	A	0	0	-0.0541256	0.0611907	0.376405	-0.0083776	0.0658706	0.898796	0	0	0.188177	0.0950089
chr21:40182990:T:C	C	0	0	-0.0606269	0.104053	0.560126	-0.0138853	0.111612	0.900993	0	0	0.192264	0.161596
chr21:40183014:C:G	G	0	0	-0.00977198	0.105489	0.926193	0.0149794	0.112985	0.894526	0	0	0.101811	0.16384
chr21:40183076:C:T	T	0	0	-0.0648898	0.044594	0.145635	-0.0707891	0.0477456	0.138172	0	0	-0.024266	0.0692706
chr21:40183077:T:C	C	0	0	0.0145876	0.0648454	0.822011	0.0152976	0.0694151	0.825576	0	0	0.00292067	0.100719
chr21:40183098:G:A	A	0	0	-0.0475576	0.0500285	0.341802	-0.00806826	0.0538891	0.880986	0	0	0.162433	0.0776747
chr21:40183104:T:C	C	0	0	-0.0124052	0.00905306	0.1706	-0.00957949	0.00970064	0.323392	0	0	0.0116231	0.0140617
chr21:40183105:T:C	C	0	0	-0.0156328	0.0184859	0.397742	-0.0128171	0.0197933	0.517277	0	0	0.0115818	0.0287132
chr21:40183116:C:A	A	0	0	-0.0137134	0.0189518	0.469315	-0.0138005	0.0202874	0.496345	0	0	-0.000358467	0.0294371
chr21:40183163:C:A	A	0	0	0.0064383	0.0900419	0.942997	0.000728874	0.096391	0.993967	0	0	-0.0234848	0.139854
chr21:40183855:C:A	A	0	0	0.032925	0.0293698	0.262267	0.0276733	0.0314498	0.378903	0	0	-0.0216019	0.0456196
chr21:40183877:G:A	A	0	0	0.173445	0.111998	0.121467	0.0261768	0.121961	0.830054	0	0	-0.605764	0.173767
chr21:40185401:C:T	T	0	0	-0.00132655	0.0404003	0.973806	-0.00451029	0.04325	0.916944	0	0	-0.0130958	0.0627501
chr21:40185467:C:T	T	0	0	-0.000332628	0.0101778	0.973928	0.000714976	0.0108962	0.947683	0	0	0.00430915	0.0158083
chr21:40185644:G:A	A	0	0	-0.0134479	0.0101733	0.186208	-0.0120018	0.0108925	0.270534	0	0	0.00594843	0.0158025
chr21:40186131:G:A	A	0	0	-0.0130111	0.0101756	0.201018	-0.0116026	0.0108949	0.286893	0	0	0.00579352	0.015806
chr21:40186151:G:T	T	0	0	-0.0130111	0.0101756	0.201018	-0.0116026	0.0108949	0.286893	0	0	0.00579352	0.015806
chr21:40186312:C:T	T	0	0	-0.0130111	0.0101756	0.201018	-0.0116026	0.0108949	0.286893	0	0	0.00579352	0.015806
chr21:40186351:C:T	T	0	0	-0.0130111	0.0101756	0.201018	-0.0116026	0.0108949	0.286893	0	0	0.00579352	0.015806
chr21:40187255:G:A	A	0	0	0.032925	0.0293698	0.262267	0.0276733	0.0314498	0.378903	0	0	-0.0216019	0.0456196
chr21:40187458:A:G	G	0	0	-0.092724	0.0936528	0.322134	-0.0833346	0.100263	0.405884	0	0	0.0386218	0.145469
chr21:40189757:G:A	A	0	0	-0.00594595	0.0222195	0.789007	0.0199841	0.0241092	0.407161	0	0	0.106659	0.0344787
chr21:40191538:G:A	A	0	0	-0.00469358	0.00928991	0.613394	-0.00163164	0.00995545	0.869815	0	0	0.0125948	0.0144283
chr21:40192360:T:A	A	0	0	-0.00469358	0.00928991	0.613394	-0.00163164	0.00995545	0.869815	0	0	0.0125948	0.0144283
chr21:40192480:T:C	C	0	0	-0.063285	0.029948	0.0345868	-0.0602406	0.0320627	0.0602665	0	0	0.0125228	0.0465257
chr21:40192536:A:G	G	0	0	-0.0347311	0.0348723	0.319274	-0.0154278	0.0374449	0.680331	0	0	0.0794012	0.0541553
chr21:40192620:A:C	C	0	0	-0.063285	0.029948	0.0345868	-0.0602406	0.0320627	0.0602665	0	0	0.0125228	0.0465257
chr21:40192637:A:T	T	0	0	-0.063285	0.029948	0.0345868	-0.0602406	0.0320627	0.0602665	0	0	0.0125228	0.0465257
chr21:40192838:G:T	T	0	0	-0.0347311	0.0348723	0.319274	-0.0154278	0.0374449	0.680331	0	0	0.0794012	0.0541553
chr21:40193251:C:T	T	0	0	-0.0347311	0.0348723	0.319274	-0.0154278	0.0374449	0.680331	0	0	0.0794012	0.0541553
chr21:40193355:C:A	A	0	0	-0.0347311	0.0348723	0.319274	-0.0154278	0.0374449	0.680331	0	0	0.0794012	0.0541553
chr21:40193383:G:A	A	0	0	-0.0347311	0.0348723	0.319274	-0.0154278	0.0374449	0.680331	0	0	0.0794012	0.0541553
chr21:40193485:C:T	T	0	0	-0.00469358	0.00928991	0.613394	-0.00163164	0.00995545	0.869815	0	0	0.0125948	0.0144283
chr21:40193491:G:A	A	0	0	-0.00940646	0.0220884	0.670213	0.0172553	0.0239893	0.47196	0	0	0.109669	0.0342733
chr21:40193501:A:G	G	0	0	-0.0347311	0.0348723	0.319274	-0.0154278	0.0374449	0.680331	0	0	0.0794012	0.0541553
chr21:40193552:T:C	C	0	0	-0.0347311	0.0348723	0.319274	-0.0154278	0.0374449	0.680331	0	0	0.0794012	0.0541553
chr21:40193565:A:T	T	0	0	-0.0347311	0.0348723	0.319274	-0.0154278	0.0374449	0.680331	0	0	0.0794012	0.0541553
chr21:40193572:C:T	T	0	0	-0.141363	0.0567058	0.0126698	-0.181475	0.0610092	0.00293418	0	0	-0.164994	0.0880729
chr21:40193644:T:C	C	0	0	-0.0347311	0.0348723	0.319274	-0.0154278	0.0374449	0.680331	0	0	0.0794012	0.0541553
chr21:40193748:G:C	C	0	0	-0.063285	0.029948	0.0345868	-0.0602406	0.0320627	0.0602665	0	0	0.0125228	0.0465257
chr21:40193750:A:G	G	0	0	-0.0347311	0.0348723	0.319274	-0.0154278	0.0374449	0.680331	0	0	0.0794012	0.0541553
chr21:40194141:C:G	G	0	0	-0.00466682	0.00928554	0.615253	-0.00154094	0.00995123	0.87694	0	0	0.0128578	0.0144215
chr21:40194322:C:T	T	0	0	-0.0347311	0.0348723	0.319274	-0.0154278	0.0374449	0.680331	0	0	0.0794012	0.0541553
chr21:40194385:G:A	A	0	0	-0.00940646	0.0220884	0.670213	0.0172553	0.0239893	0.47196	0	0	0.109669	0.0342733
chr21:40194445:C:A	A	0	0	-0.00935972	0.0130493	0.473215	-0.00225291	0.0140106	0.87225	0	0	0.0292327	0.0202648
chr21:40194563:C:G	G	0	0	-0.063285	0.029948	0.0345868	-0.0602406	0.0320627	0.0602665	0	0	0.0125228	0.0465257
chr21:40194661:T:C	C	0	0	-0.063285	0.029948	0.0345868	-0.0602406	0.0320627	0.0602665	0	0	0.0125228	0.0465257
chr21:40194851:T:C	C	0	0	-0.0347311	0.0348723	0.319274	-0.0154278	0.0374449	0.680331	0	0	0.0794012	0.0541553
chr21:40194919:C:A	A	0	0	-0.063285	0.029948	0.0345868	-0.0602406	0.0320627	0.0602665	0	0	0.0125228	0.0465257
chr21:40195517:G:T	T	0	0	0.0257576	0.0565736	0.648898	0.0255446	0.0605604	0.673169	0	0	-0.000876298	0.0878721
chr21:40196104:C:T	T	0	0	-0.000399744	0.00919347	0.965318	-6.74689e-06	0.0098415	0.999453	0	0	0.00161653	0.0142794
chr21:40196770:G:A	A	0	0	-0.0347311	0.0348723	0.319274	-0.0154278	0.0374449	0.680331	0	0	0.0794012	0.0541553
chr21:40197126:T:C	C	0	0	-0.0347311	0.0348723	0.319274	-0.0154278	0.0374449	0.680331	0	0	0.0794012	0.0541553
chr21:40197329:A:C	C	0	0	-0.0347311	0.0348723	0.319274	-0.0154278	0.0374449	0.680331	0	0	0.0794012	0.0541553
chr21:40197343:C:A	A	0	0	-0.0347311	0.0348723	0.319274	-0.0154278	0.0374449	0.680331	0	0	0.0794012	0.0541553
chr21:40197372:C:A	A	0	0	0.0400961	0.0256704	0.118298	0.0393962	0.02748	0.151677	0	0	-0.00287874	0.0398765
chr21:40197398:G:A	A	0	0	0.00382449	0.00918039	0.676976	0.00458397	0.00982801	0.640916	0	0	0.003124	0.0142592
chr21:40197408:G:A	A	0	0	0.00382449	0.00918039	0.676976	0.00458397	0.00982801	0.640916	0	0	0.003124	0.0142592
chr21:40197622:C:G	G	0	0	-0.000879645	0.00920994	0.923909	5.84009e-05	0.00985998	0.995274	0	0	0.0038585	0.0143049
chr21:40198067:T:G	G	0	0	-0.000256682	0.00924175	0.977842	0.00193638	0.00989862	0.844907	0	0	0.00902081	0.0143539
chr21:40198117:A:G	G	0	0	0.0401744	0.0430601	0.350828	0.0342685	0.0461035	0.457303	0	0	-0.024293	0.0668837
chr21:40198218:G:A	A	0	0	-0.0347311	0.0348723	0.319274	-0.0154278	0.0374449	0.680331	0	0	0.0794012	0.0541553
chr21:40198347:G:T	T	0	0	-0.0347311	0.0348723	0.319274	-0.0154278	0.0374449	0.680331	0	0	0.0794012	0.0541553
chr21:40198357:G:A	A	0	0	-0.063285	0.029948	0.0345868	-0.0602406	0.0320627	0.0602665	0	0	0.0125228	0.0465257
chr21:40198569:G:A	A	0	0	-0.0347311	0.0348723	0.319274	-0.0154278	0.0374449	0.680331	0	0	0.0794012	0.0541553
chr21:40198917:T:C	C	0	0	-0.0347311	0.0348723	0.319274	-0.0154278	0.0374449	0.680331	0	0	0.0794012	0.0541553
chr21:40199073:G:C	C	0	0	-0.0347311	0.0348723	0.319274	-0.0154278	0.0374449	0.680331	0	0	0.0794012	0.0541553
chr21:40199259:G:T	T	0	0	-0.0347311	0.0348723	0.319274	-0.0154278	0.0374449	0.680331	0	0	0.0794012	0.0541553
chr21:40199323:A:T	T	0	0	-0.0347311	0.0348723	0.319274	-0.0154278	0.0374449	0.680331	0	0	0.0794012	0.0541553
chr21:40199369:A:T	T	0	0	-0.0347311	0.0348723	0.319274	-0.0154278	0.0374449	0.680331	0	0	0.0794012	0.0541553
chr21:40199479:T:A	A	0	0	-0.063285	0.029948	0.0345868	-0.0602406	0.0320627	0.0602665	0	0	0.0125228	0.0465257
chr21:40199649:C:T	T	0	0	0.0257576	0.0565736	0.648898	0.0255446	0.0605604	0.673169	0	0	-0.000876298	0.0878721
chr21:40199731:T:C	C	0	0	-0.0347311	0.0348723	0.319274	-0.0154278	0.0374449	0.680331	0	0	0.0794012	0.0541553
chr21:40199785:C:A	A	0	0	-0.0347311	0.0348723	0.319274	-0.0154278	0.0374449	0.680331	0	0	0.0794012	0.0541553
chr21:40200217:T:C	C	0	0	-0.0347311	0.0348723	0.319274	-0.0154278	0.0374449	0.680331	0	0	0.0794012	0.0541553
chr21:40201079:G:A	A	0	0	-0.063285	0.029948	0.0345868	-0.0602406	0.0320627	0.0602665	0	0	0.0125228	0.0465257
chr21:40201113:T:C	C	0	0	-0.063285	0.029948	0.0345868	-0.0602406	0.0320627	0.0602665	0	0	0.0125228	0.0465257
chr21:40201129:G:A	A	0	0	-0.00198278	0.00922951	0.829899	-8.72466e-05	0.0098841	0.992957	0	0	0.00779697	0.014335
chr21:40201133:G:T	T	0	0	-0.063285	0.029948	0.0345868	-0.0602406	0.0320627	0.0602665	0	0	0.0125228	0.0465257
chr21:40201464:G:A	A	0	0	-0.00198278	0.00922951	0.829899	-8.72466e-05	0.0098841	0.992957	0	0	0.00779697	0.014335
chr21:40201684:G:A	A	0	0	-0.0347311	0.0348723	0.319274	-0.0154278	0.0374449	0.680331	0	0	0.0794012	0.0541553
chr21:40201850:T:C	C	0	0	-0.0347311	0.0348723	0.319274	-0.0154278	0.0374449	0.680331	0	0	0.0794012	0.0541553
chr21:40203121:C:T	T	0	0	-0.0347311	0.0348723	0.319274	-0.0154278	0.0374449	0.680331	0	0	0.0794012	0.0541553
chr21:40203230:C:T	T	0	0	-0.0347311	0.0348723	0.319274	-0.0154278	0.0374449	0.680331	0	0	0.0794012	0.0541553
chr21:40203231:A:G	G	0	0	0.019834	0.0203626	0.330036	0.022029	0.0218002	0.312259	0	0	0.00902866	0.0316288
chr21:40203256:G:T	T	0	0	-0.00132655	0.0404003	0.973806	-0.00451029	0.04325	0.916944	0	0	-0.0130958	0.0627501
chr21:40203300:T:C	C	0	0	0.00218495	0.0193136	0.909927	-0.000496619	0.0206786	0.98084	0	0	-0.0110302	0.0299978
chr21:40203616:A:G	G	0	0	0.0468956	0.024773	0.0583562	0.0403994	0.0265377	0.127924	0	0	-0.026721	0.0384828
chr21:40203993:C:T	T	0	0	-0.0347311	0.0348723	0.319274	-0.0154278	0.0374449	0.680331	0	0	0.0794012	0.0541553
chr21:40204912:A:T	T	0	0	0.0408321	0.0257412	0.112682	0.0389178	0.0275571	0.157874	0	0	-0.00787436	0.0399866
chr21:40206319:G:C	C	0	0	0.0337005	0.074696	0.651868	0.0194977	0.0799889	0.807421	0	0	-0.0584209	0.116017
chr21:40206448:C:T	C	0	0	0.00442716	0.0093391	0.635467	0.00224804	0.0100027	0.822179	0	0	-0.00896346	0.0145053
chr21:40206686:C:A	A	0	0	0.000277417	0.00944267	0.976562	-0.000802883	0.0101094	0.936699	0	0	-0.00444364	0.0146664
chr21:40206769:A:G	G	0	0	-0.0114605	0.0299973	0.702423	-0.000679378	0.0321529	0.983142	0	0	0.0443464	0.0465884
chr21:40206882:G:C	C	0	0	-0.0114605	0.0299973	0.702423	-0.000679378	0.0321529	0.983142	0	0	0.0443464	0.0465884
chr21:40207105:T:A	A	0	0	-0.0114605	0.0299973	0.702423	-0.000679378	0.0321529	0.983142	0	0	0.0443464	0.0465884
chr21:40207522:T:C	C	0	0	-0.0114605	0.0299973	0.702423	-0.000679378	0.0321529	0.983142	0	0	0.0443464	0.0465884
chr21:40207808:A:G	G	0	0	-0.0114605	0.0299973	0.702423	-0.000679378	0.0321529	0.983142	0	0	0.0443464	0.0465884
chr21:40207856:T:C	C	0	0	0.012042	0.0190651	0.527632	0.0197947	0.0204426	0.332892	0	0	0.0318893	0.0296094
chr21:40207894:A:G	G	0	0	-0.0114605	0.0299973	0.702423	-0.000679378	0.0321529	0.983142	0	0	0.0443464	0.0465884
chr21:40208016:C:T	T	0	0	0.0440092	0.0286616	0.124667	0.0416906	0.0306838	0.174237	0	0	-0.00953731	0.0445227
chr21:40208547:T:C	C	0	0	-0.00800342	0.030309	0.791733	0.00230456	0.0324826	0.94344	0	0	0.0424002	0.0470727
chr21:40208671:A:G	G	0	0	0.0263369	0.0239617	0.271714	0.031705	0.0256634	0.216676	0	0	0.0220808	0.0372186
chr21:40209757:C:T	T	0	0	0.0263369	0.0239617	0.271714	0.031705	0.0256634	0.216676	0	0	0.0220808	0.0372186
chr21:40209795:C:T	T	0	0	0.00527191	0.00918846	0.566135	0.001608	0.00985171	0.870345	0	0	-0.0150709	0.0142703
chr21:40210150:C:G	G	0	0	-0.0129465	0.0410466	0.752451	0.0118305	0.0441	0.788496	0	0	0.101916	0.0637383
chr21:40210214:C:G	G	0	0	-0.0501455	0.0430843	0.244468	-0.0693905	0.0462134	0.13322	0	0	-0.0791613	0.0669145
chr21:40210809:T:G	G	0	0	0.0300901	0.023292	0.196404	0.0382275	0.0249643	0.125698	0	0	0.0334717	0.0361775
chr21:40211620:C:T	C	0	0	-0.0088723	0.00919677	0.334686	-0.00764848	0.00984668	0.437302	0	0	0.005034	0.0142851
chr21:40212636:C:T	T	0	0	-0.00203382	0.0307102	0.947198	0.0104201	0.0329287	0.751666	0	0	0.0512271	0.0476941
chr21:40212807:T:A	A	0	0	-0.00739493	0.0297356	0.803601	0.000498343	0.0318536	0.987518	0	0	0.0324677	0.0461837
chr21:40212852:A:G	G	0	0	-0.00739493	0.0297356	0.803601	0.000498343	0.0318536	0.987518	0	0	0.0324677	0.0461837
chr21:40213043:A:T	A	0	0	-0.00940743	0.00920166	0.306609	-0.00854464	0.00985103	0.385731	0	0	0.00354894	0.0142928
chr21:40213592:C:G	C	0	0	-0.00759773	0.00920357	0.409077	-0.00767282	0.00985219	0.436101	0	0	-0.000308882	0.0142956
chr21:40213801:A:T	A	0	0	-0.00836395	0.00920475	0.363532	-0.00832147	0.00985346	0.398377	0	0	0.000174728	0.0142976
chr21:40213821:T:C	T	0	0	-0.00832711	0.00920051	0.365428	-0.00829834	0.00984892	0.399473	0	0	0.00011835	0.014291
chr21:40214017:C:T	C	0	0	-0.00836395	0.00920475	0.363532	-0.00832147	0.00985346	0.398377	0	0	0.000174728	0.0142976
chr21:40214066:G:A	A	0	0	-0.0107377	0.029442	0.71533	-0.00234051	0.0315426	0.94085	0	0	0.0345405	0.0457276
chr21:40214386:G:C	C	0	0	-0.00251338	0.0242171	0.91734	0.0161207	0.0260777	0.536456	0	0	0.0766484	0.0375988
chr21:40214429:T:A	A	0	0	-0.00570692	0.0303877	0.851031	0.00718866	0.032588	0.82541	0	0	0.0530439	0.0471928
chr21:40214462:T:C	C	0	0	-0.00570692	0.0303877	0.851031	0.00718866	0.032588	0.82541	0	0	0.0530439	0.0471928
chr21:40214743:A:C	C	0	0	-0.00387602	0.0242851	0.873192	0.0159561	0.0261704	0.542061	0	0	0.0815761	0.0377025
chr21:40214748:A:C	C	0	0	0.00162023	0.0235806	0.94522	0.0165571	0.0253441	0.513567	0	0	0.0614404	0.0366155
chr21:40214854:C:T	T	0	0	-0.00203382	0.0307102	0.947198	0.0104201	0.0329287	0.751666	0	0	0.0512271	0.0476941
chr21:40215451:T:C	T	0	0	-0.00896932	0.0091645	0.327727	-0.00925085	0.00981047	0.345703	0	0	-0.00115802	0.0142351
chr21:40215689:T:C	C	0	0	-0.00473457	0.0241481	0.84456	0.0155825	0.0260334	0.549468	0	0	0.0835708	0.0374886
chr21:40215701:T:C	T	0	0	-0.00849273	0.00918758	0.355293	-0.00995472	0.00983759	0.311583	0	0	-0.00601364	0.0142707
chr21:40215849:G:A	A	0	0	-0.0091536	0.0302339	0.762073	0.00641857	0.0324508	0.843206	0	0	0.0640536	0.0469513
chr21:40215900:T:G	T	0	0	-0.0132461	0.00926853	0.152962	-0.0144917	0.00992361	0.144201	0	0	-0.00512352	0.0143973
chr21:40215942:A:T	T	0	0	-0.0091536	0.0302339	0.762073	0.00641857	0.0324508	0.843206	0	0	0.0640536	0.0469513
chr21:40216074:C:G	G	0	0	-0.0091536	0.0302339	0.762073	0.00641857	0.0324508	0.843206	0	0	0.0640536	0.0469513
chr21:40216094:A:G	G	0	0	-0.0091536	0.0302339	0.762073	0.00641857	0.0324508	0.843206	0	0	0.0640536	0.0469513
chr21:40216180:A:G	G	0	0	0.0322205	0.0491476	0.51209	0.0400489	0.0526246	0.446639	0	0	0.0322008	0.0763372
chr21:40216283:A:T	A	0	0	-0.00847637	0.00920011	0.356876	-0.00832723	0.00984852	0.397814	0	0	0.000613456	0.0142904
chr21:40216400:A:G	G	0	0	-0.00559101	0.0305512	0.854794	0.00960033	0.0327854	0.769657	0	0	0.0624871	0.0474445
chr21:40216450:G:T	T	0	0	-0.00311232	0.0382331	0.935121	0.0240379	0.0411346	0.55897	0	0	0.111678	0.0593633
chr21:40216458:A:C	C	0	0	-0.00311232	0.0382331	0.935121	0.0240379	0.0411346	0.55897	0	0	0.111678	0.0593633
chr21:40216809:C:A	A	0	0	0.00286446	0.0388833	0.941274	0.0297976	0.0418239	0.476184	0	0	0.110785	0.0603739
chr21:40216833:T:C	C	0	0	-0.0053683	0.0240441	0.823326	0.0159879	0.0259421	0.537702	0	0	0.0878452	0.0373252
chr21:40217131:T:G	G	0	0	-0.00241775	0.024297	0.920735	0.0177023	0.0261881	0.499061	0	0	0.0827607	0.0377204
chr21:40217141:A:C	C	0	0	-0.00473457	0.0241481	0.84456	0.0155825	0.0260334	0.549468	0	0	0.0835708	0.0374886
chr21:40217169:T:C	T	0	0	-0.00882294	0.0091838	0.3367	-0.0103708	0.00983384	0.291609	0	0	-0.00636667	0.0142648
chr21:40217175:T:C	C	0	0	0.0322205	0.0491476	0.51209	0.0400489	0.0526246	0.446639	0	0	0.0322008	0.0763372
chr21:40217273:A:G	G	0	0	-0.00241775	0.024297	0.920735	0.0177023	0.0261881	0.499061	0	0	0.0827607	0.0377204
chr21:40217350:T:C	T	0	0	-0.00920749	0.00919528	0.316668	-0.00807129	0.00984484	0.412302	0	0	0.00467357	0.0142828
chr21:40217392:T:C	C	0	0	-0.0091536	0.0302339	0.762073	0.00641857	0.0324508	0.843206	0	0	0.0640536	0.0469513
chr21:40217620:T:C	C	0	0	-0.0091536	0.0302339	0.762073	0.00641857	0.0324508	0.843206	0	0	0.0640536	0.0469513
chr21:40218038:A:G	G	0	0	-0.0091536	0.0302339	0.762073	0.00641857	0.0324508	0.843206	0	0	0.0640536	0.0469513
chr21:40218333:T:C	C	0	0	-0.00559101	0.0305512	0.854794	0.00960033	0.0327854	0.769657	0	0	0.0624871	0.0474445
chr21:40218906:C:G	G	0	0	-0.0255502	0.0293276	0.383645	-0.0174564	0.0314185	0.578478	0	0	0.0332924	0.0455515
chr21:40218945:T:C	C	0	0	-0.00473457	0.0241481	0.84456	0.0155825	0.0260334	0.549468	0	0	0.0835708	0.0374886
chr21:40219022:A:G	G	0	0	-0.0091536	0.0302339	0.762073	0.00641857	0.0324508	0.843206	0	0	0.0640536	0.0469513
chr21:40219292:T:C	C	0	0	-0.00473457	0.0241481	0.84456	0.0155825	0.0260334	0.549468	0	0	0.0835708	0.0374886
chr21:40219316:A:G	G	0	0	-0.00473457	0.0241481	0.84456	0.0155825	0.0260334	0.549468	0	0	0.0835708	0.0374886
chr21:40219364:G:T	T	0	0	-0.00311232	0.0382331	0.935121	0.0240379	0.0411346	0.55897	0	0	0.111678	0.0593633
chr21:40219773:A:C	A	0	0	-0.00882294	0.0091838	0.3367	-0.0103708	0.00983384	0.291609	0	0	-0.00636667	0.0142648
chr21:40220121:A:T	T	0	0	-0.00311232	0.0382331	0.935121	0.0240379	0.0411346	0.55897	0	0	0.111678	0.0593633
chr21:40220217:T:C	C	0	0	-0.00473457	0.0241481	0.84456	0.0155825	0.0260334	0.549468	0	0	0.0835708	0.0374886
chr21:40220463:C:T	T	0	0	-0.00311232	0.0382331	0.935121	0.0240379	0.0411346	0.55897	0	0	0.111678	0.0593633
chr21:40220475:G:T	T	0	0	-0.00311232	0.0382331	0.935121	0.0240379	0.0411346	0.55897	0	0	0.111678	0.0593633
chr21:40220575:A:T	T	0	0	-0.00311232	0.0382331	0.935121	0.0240379	0.0411346	0.55897	0	0	0.111678	0.0593633
chr21:40220748:A:C	A	0	0	-0.00915111	0.00917813	0.318737	-0.010633	0.00982755	0.279272	0	0	-0.00609541	0.0142561
chr21:40220951:T:C	C	0	0	-0.00473457	0.0241481	0.84456	0.0155825	0.0260334	0.549468	0	0	0.0835708	0.0374886
chr21:40221655:A:C	C	0	0	0.0288879	0.0486006	0.552249	0.0357714	0.0520361	0.491809	0	0	0.0283142	0.0754876
chr21:40222139:G:A	A	0	0	-0.016994	0.0093264	0.0684339	-0.0178553	0.00998469	0.0737335	0	0	-0.00354263	0.0144882
chr21:40222694:A:G	A	0	0	-0.00849992	0.00916663	0.353788	-0.0103649	0.00981674	0.291042	0	0	-0.0076713	0.014238
chr21:40222705:A:G	A	0	0	-0.00902836	0.00919694	0.326262	-0.00900891	0.0098451	0.360157	0	0	7.9992e-05	0.0142855
chr21:40222752:G:A	G	0	0	-0.00882294	0.0091838	0.3367	-0.0103708	0.00983384	0.291609	0	0	-0.00636667	0.0142648
chr21:40223084:C:T	T	0	0	-0.00203382	0.0307102	0.947198	0.0104201	0.0329287	0.751666	0	0	0.0512271	0.0476941
chr21:40223184:G:A	A	0	0	0.00286446	0.0388833	0.941274	0.0297976	0.0418239	0.476184	0	0	0.110785	0.0603739
chr21:40223246:C:A	A	0	0	-0.0135736	0.00926303	0.142825	-0.0149063	0.00991799	0.132851	0	0	-0.0054817	0.0143888
chr21:40223630:G:T	T	0	0	-0.0452276	0.0456181	0.321471	-0.0537759	0.0488503	0.270971	0	0	-0.0351621	0.0708565
chr21:40224627:T:C	C	0	0	-0.00251338	0.0242171	0.91734	0.0161207	0.0260777	0.536456	0	0	0.0766484	0.0375988
chr21:40225176:A:G	G	0	0	-0.00559101	0.0305512	0.854794	0.00960033	0.0327854	0.769657	0	0	0.0624871	0.0474445
chr21:40225246:C:T	C	0	0	-0.00953067	0.00919477	0.299954	-0.00813486	0.00984507	0.408641	0	0	0.00574142	0.014282
chr21:40225494:C:T	C	0	0	-0.00953067	0.00919477	0.299954	-0.00813486	0.00984507	0.408641	0	0	0.00574142	0.014282
chr21:40225992:G:A	G	0	0	-0.00970273	0.00919462	0.291306	-0.00826819	0.00984504	0.401002	0	0	0.00590073	0.0142818
chr21:40226239:T:C	T	0	0	-0.00920749	0.00919528	0.316668	-0.00807129	0.00984484	0.412302	0	0	0.00467357	0.0142828
chr21:40227940:T:G	G	0	0	-0.00324349	0.0243386	0.893984	0.0173082	0.0262401	0.509503	0	0	0.0845362	0.0377842
chr21:40228007:A:G	G	0	0	-0.00693628	0.030678	0.821124	0.00895828	0.0329285	0.785582	0	0	0.0653797	0.0476407
chr21:40228989:C:T	T	0	0	0.000473654	0.0311779	0.987879	0.0131669	0.0334306	0.693686	0	0	0.0522117	0.0484205
chr21:40230937:C:G	G	0	0	-0.00321796	0.0310103	0.917351	0.012292	0.0332791	0.711858	0	0	0.0637977	0.0481573
chr21:40230979:C:T	T	0	0	0.00442335	0.0445672	0.920939	0.00228085	0.0477089	0.96187	0	0	-0.00881281	0.0692225
chr21:40231107:A:T	T	0	0	0.0334784	0.0163586	0.040704	0.0430187	0.0175717	0.0143579	0	0	0.0392424	0.0254076
chr21:40231472:C:T	T	0	0	0.0271383	0.04887	0.578678	0.0340313	0.0523244	0.51544	0	0	0.0283533	0.0759058
chr21:40231507:A:C	C	0	0	-0.00321796	0.0310103	0.917351	0.012292	0.0332791	0.711858	0	0	0.0637977	0.0481573
chr21:40233544:G:A	A	0	0	0.00286446	0.0388833	0.941274	0.0297976	0.0418239	0.476184	0	0	0.110785	0.0603739
chr21:40240039:C:T	T	0	0	-0.0109929	0.00929093	0.236735	-0.0145982	0.00996081	0.142768	0	0	-0.0148297	0.0144303
chr21:40240077:C:T	T	0	0	-0.00321796	0.0310103	0.917351	0.012292	0.0332791	0.711858	0	0	0.0637977	0.0481573
chr21:40240167:C:T	T	0	0	0.114236	0.0638684	0.0736768	0.026797	0.0696486	0.700425	0	0	-0.359666	0.0990867
chr21:40242164:T:A	A	0	0	0.0372186	0.0499839	0.456506	-0.0098405	0.0539817	0.855353	0	0	-0.19357	0.0775897
chr21:40242827:G:A	A	0	0	0.0322205	0.0491476	0.51209	0.0400489	0.0526246	0.446639	0	0	0.0322008	0.0763372
chr21:40245707:G:A	A	0	0	0.0191785	0.0186297	0.303264	0.0329024	0.0200513	0.100816	0	0	0.0564509	0.0289265
chr21:40247839:C:T	T	0	0	0.000202267	0.0192947	0.991636	0.00428416	0.0206637	0.835754	0	0	0.0167902	0.029968
chr21:40250303:A:G	G	0	0	0.114236	0.0638684	0.0736768	0.026797	0.0696486	0.700425	0	0	-0.359666	0.0990867
chr21:40250479:A:T	T	0	0	-0.0916887	0.0854678	0.283367	-0.122364	0.0916099	0.181645	0	0	-0.126178	0.132746
chr21:40251006:G:T	T	0	0	0.057558	0.0488153	0.238359	0.0819618	0.052387	0.11769	0	0	0.100381	0.0758128
chr21:40252164:C:A	A	0	0	-0.00578897	0.0335821	0.863137	-0.00460712	0.0359491	0.898025	0	0	0.00486136	0.0521603
chr21:40252671:G:A	A	0	0	-0.00989922	0.0325837	0.761273	0.00191578	0.034926	0.956256	0	0	0.0485991	0.0506051
chr21:40253382:C:T	T	0	0	0.0656487	0.0517516	0.204607	0.0743057	0.0554147	0.179952	0	0	0.035609	0.0803864
chr21:40253595:C:T	T	0	0	0.114236	0.0638684	0.0736768	0.026797	0.0696486	0.700425	0	0	-0.359666	0.0990867
chr21:40254718:G:C	C	0	0	0.114236	0.0638684	0.0736768	0.026797	0.0696486	0.700425	0	0	-0.359666	0.0990867
chr21:40254778:T:C	C	0	0	0.114236	0.0638684	0.0736768	0.026797	0.0696486	0.700425	0	0	-0.359666	0.0990867
chr21:40254953:A:G	G	0	0	0.114236	0.0638684	0.0736768	0.026797	0.0696486	0.700425	0	0	-0.359666	0.0990867
chr21:40255227:G:T	T	0	0	0.0929516	0.057985	0.108928	0.0443874	0.0625089	0.477644	0	0	-0.199761	0.0900305
chr21:40255417:T:C	C	0	0	0.0929516	0.057985	0.108928	0.0443874	0.0625089	0.477644	0	0	-0.199761	0.0900305
chr21:40255863:A:T	T	0	0	0.114236	0.0638684	0.0736768	0.026797	0.0696486	0.700425	0	0	-0.359666	0.0990867
chr21:40255923:G:A	A	0	0	0.114236	0.0638684	0.0736768	0.026797	0.0696486	0.700425	0	0	-0.359666	0.0990867
chr21:40256162:C:T	T	0	0	0.114236	0.0638684	0.0736768	0.026797	0.0696486	0.700425	0	0	-0.359666	0.0990867
chr21:40256382:C:T	T	0	0	0.114236	0.0638684	0.0736768	0.026797	0.0696486	0.700425	0	0	-0.359666	0.0990867
chr21:40256424:C:G	G	0	0	0.114236	0.0638684	0.0736768	0.026797	0.0696486	0.700425	0	0	-0.359666	0.0990867
chr21:40256438:G:C	C	0	0	-0.00749959	0.0760679	0.921463	-0.0119058	0.0814311	0.883758	0	0	-0.0181243	0.11815
chr21:40256440:C:G	G	0	0	0.114236	0.0638684	0.0736768	0.026797	0.0696486	0.700425	0	0	-0.359666	0.0990867
chr21:40256442:C:G	G	0	0	0.114236	0.0638684	0.0736768	0.026797	0.0696486	0.700425	0	0	-0.359666	0.0990867
chr21:40256496:A:G	G	0	0	-0.0130677	0.00922103	0.156435	-0.01367	0.00987138	0.166109	0	0	-0.00247761	0.0143237
chr21:40256656:G:A	A	0	0	0.114236	0.0638684	0.0736768	0.026797	0.0696486	0.700425	0	0	-0.359666	0.0990867
chr21:40256890:C:T	T	0	0	0.114236	0.0638684	0.0736768	0.026797	0.0696486	0.700425	0	0	-0.359666	0.0990867
chr21:40257099:T:C	C	0	0	0.0929516	0.057985	0.108928	0.0443874	0.0625089	0.477644	0	0	-0.199761	0.0900305
chr21:40257346:T:C	C	0	0	0.0929516	0.057985	0.108928	0.0443874	0.0625089	0.477644	0	0	-0.199761	0.0900305
chr21:40257349:T:C	C	0	0	0.0929516	0.057985	0.108928	0.0443874	0.0625089	0.477644	0	0	-0.199761	0.0900305
chr21:40257741:G:A	A	0	0	0.114236	0.0638684	0.0736768	0.026797	0.0696486	0.700425	0	0	-0.359666	0.0990867
chr21:40257923:C:G	G	0	0	0.0929516	0.057985	0.108928	0.0443874	0.0625089	0.477644	0	0	-0.199761	0.0900305
chr21:40258201:T:C	C	0	0	0.0929516	0.057985	0.108928	0.0443874	0.0625089	0.477644	0	0	-0.199761	0.0900305
chr21:40259019:G:C	C	0	0	0.0929516	0.057985	0.108928	0.0443874	0.0625089	0.477644	0	0	-0.199761	0.0900305
chr21:40259063:G:A	A	0	0	0.114236	0.0638684	0.0736768	0.026797	0.0696486	0.700425	0	0	-0.359666	0.0990867
chr21:40259355:A:G	G	0	0	0.114236	0.0638684	0.0736768	0.026797	0.0696486	0.700425	0	0	-0.359666	0.0990867
chr21:40259661:C:T	T	0	0	-0.0113456	0.050295	0.821527	-0.0219763	0.0538635	0.683274	0	0	-0.0437276	0.0781168
chr21:40261147:A:G	G	0	0	0.0929516	0.057985	0.108928	0.0443874	0.0625089	0.477644	0	0	-0.199761	0.0900305
chr21:40261769:G:A	A	0	0	0.0102196	0.0183018	0.576576	0.0094567	0.0195919	0.62932	0	0	-0.00313805	0.0284271
chr21:40262052:G:A	A	0	0	0.0929516	0.057985	0.108928	0.0443874	0.0625089	0.477644	0	0	-0.199761	0.0900305
chr21:40262110:A:T	T	0	0	0.0929516	0.057985	0.108928	0.0443874	0.0625089	0.477644	0	0	-0.199761	0.0900305
chr21:40262352:C:A	A	0	0	0.0929516	0.057985	0.108928	0.0443874	0.0625089	0.477644	0	0	-0.199761	0.0900305
chr21:40262353:C:T	T	0	0	0.0929516	0.057985	0.108928	0.0443874	0.0625089	0.477644	0	0	-0.199761	0.0900305
chr21:40262661:T:C	C	0	0	0.0929516	0.057985	0.108928	0.0443874	0.0625089	0.477644	0	0	-0.199761	0.0900305
chr21:40262949:G:A	A	0	0	0.049307	0.049776	0.321892	0.0674141	0.0533549	0.206409	0	0	0.0744805	0.0773096
chr21:40263173:C:A	A	0	0	0.0929516	0.057985	0.108928	0.0443874	0.0625089	0.477644	0	0	-0.199761	0.0900305
chr21:40263496:A:G	G	0	0	0.0929516	0.057985	0.108928	0.0443874	0.0625089	0.477644	0	0	-0.199761	0.0900305
chr21:40264396:C:T	T	0	0	0.0929516	0.057985	0.108928	0.0443874	0.0625089	0.477644	0	0	-0.199761	0.0900305
chr21:40264735:C:A	A	0	0	0.114236	0.0638684	0.0736768	0.026797	0.0696486	0.700425	0	0	-0.359666	0.0990867
chr21:40265255:A:G	G	0	0	-0.0135776	0.00951689	0.153671	-0.0173465	0.0102037	0.0891291	0	0	-0.0155026	0.0147817
chr21:40266670:T:A	A	0	0	0.114236	0.0638684	0.0736768	0.026797	0.0696486	0.700425	0	0	-0.359666	0.0990867
chr21:40267330:C:T	T	0	0	0.0929516	0.057985	0.108928	0.0443874	0.0625089	0.477644	0	0	-0.199761	0.0900305
chr21:40267651:T:C	C	0	0	0.0929516	0.057985	0.108928	0.0443874	0.0625089	0.477644	0	0	-0.199761	0.0900305
chr21:40267904:G:A	A	0	0	0.0929516	0.057985	0.108928	0.0443874	0.0625089	0.477644	0	0	-0.199761	0.0900305
chr21:40267932:A:G	G	0	0	0.0929516	0.057985	0.108928	0.0443874	0.0625089	0.477644	0	0	-0.199761	0.0900305
chr21:40268552:T:A	A	0	0	0.0929516	0.057985	0.108928	0.0443874	0.0625089	0.477644	0	0	-0.199761	0.0900305
chr21:40269859:A:T	T	0	0	-0.0124814	0.00931567	0.180301	-0.0148279	0.00997862	0.137287	0	0	-0.009652	0.0144699
chr21:40271821:C:G	G	0	0	-0.00121725	0.0331849	0.970739	0.00568043	0.0355389	0.873009	0	0	0.0283725	0.0515417
chr21:40272955:G:T	T	0	0	-0.0158912	0.00959807	0.0977894	-0.0184488	0.010282	0.0727667	0	0	-0.0105204	0.0149092
chr21:40273557:A:C	C	0	0	-0.0186083	0.00955917	0.0515774	-0.0201894	0.0102359	0.0485614	0	0	-0.00650379	0.01485
chr21:40273992:A:C	C	0	0	0.0708116	0.0276613	0.0104687	0.0547828	0.0297117	0.0652108	0	0	-0.065932	0.0429679
chr21:40274722:A:T	T	0	0	-0.0185125	0.00956389	0.0529086	-0.0196134	0.0102395	0.0554324	0	0	-0.00452831	0.0148574
chr21:40275169:T:A	A	0	0	-0.0183027	0.00956886	0.0557819	-0.0199261	0.0102464	0.0518118	0	0	-0.00667743	0.0148649
chr21:40275171:A:T	T	0	0	-0.0183027	0.00956886	0.0557819	-0.0199261	0.0102464	0.0518118	0	0	-0.00667743	0.0148649
chr21:40276970:G:A	A	0	0	0.0217484	0.0219689	0.322192	0.0150208	0.0235394	0.523398	0	0	-0.0276727	0.0341219
chr21:40277027:C:G	G	0	0	-0.0208461	0.00956109	0.0292348	-0.0217898	0.0102362	0.0332786	0	0	-0.00388174	0.0148539
chr21:40277170:T:C	C	0	0	-0.0175859	0.00951289	0.0645099	-0.0203346	0.010192	0.0460268	0	0	-0.0113064	0.0147773
chr21:40277271:C:A	A	0	0	-0.020338	0.00956369	0.0334546	-0.0211532	0.0102387	0.0388279	0	0	-0.00335312	0.0148578
chr21:40278127:A:G	G	0	0	-0.019195	0.00954474	0.0443196	-0.020623	0.0102199	0.0435991	0	0	-0.0058739	0.0148278
chr21:40278338:T:C	C	0	0	-0.019195	0.00954474	0.0443196	-0.020623	0.0102199	0.0435991	0	0	-0.0058739	0.0148278
chr21:40278736:A:G	G	0	0	-0.018731	0.00955261	0.0498994	-0.0199049	0.0102276	0.0516311	0	0	-0.00482859	0.01484
chr21:40279169:A:G	G	0	0	-0.019195	0.00954474	0.0443196	-0.020623	0.0102199	0.0435991	0	0	-0.0058739	0.0148278
chr21:40279196:G:A	A	0	0	-0.019195	0.00954474	0.0443196	-0.020623	0.0102199	0.0435991	0	0	-0.0058739	0.0148278
chr21:40279389:T:G	G	0	0	-0.0164738	0.00949643	0.0827876	-0.0198226	0.0101785	0.0514763	0	0	-0.0137747	0.0147509
chr21:40281621:A:G	G	0	0	-0.019167	0.00954558	0.0446491	-0.0199222	0.0102192	0.0512363	0	0	-0.00310639	0.0148293
chr21:40282404:G:C	C	0	0	0.0231945	0.0369914	0.530643	0.0132204	0.0396272	0.738666	0	0	-0.0410267	0.057454
chr21:40285730:T:A	A	0	0	-0.0152562	0.00945819	0.106741	-0.0167448	0.0101274	0.0982464	0	0	-0.00612306	0.0146923
chr21:40286363:C:T	T	0	0	-0.017369	0.00959344	0.070217	-0.0190184	0.0102727	0.0641199	0	0	-0.00678456	0.0149028
chr21:40286411:C:G	G	0	0	-0.0174002	0.00950748	0.0672262	-0.0177679	0.0101778	0.0808555	0	0	-0.00151242	0.0147696
chr21:40286646:A:C	C	0	0	0.00660256	0.0388735	0.86513	0.0394438	0.0419108	0.346635	0	0	0.135087	0.0603488
chr21:40287585:G:A	A	0	0	0.0231945	0.0369914	0.530643	0.0132204	0.0396272	0.738666	0	0	-0.0410267	0.057454
chr21:40288521:C:T	T	0	0	0.0231945	0.0369914	0.530643	0.0132204	0.0396272	0.738666	0	0	-0.0410267	0.057454
chr21:40288751:C:T	T	0	0	0.0231945	0.0369914	0.530643	0.0132204	0.0396272	0.738666	0	0	-0.0410267	0.057454
chr21:40288938:T:C	C	0	0	0.0231945	0.0369914	0.530643	0.0132204	0.0396272	0.738666	0	0	-0.0410267	0.057454
chr21:40290299:T:C	C	0	0	0.0048477	0.0364381	0.894162	-0.00556871	0.0390379	0.886568	0	0	-0.0428462	0.0565931
chr21:40290404:C:T	T	0	0	0.0231945	0.0369914	0.530643	0.0132204	0.0396272	0.738666	0	0	-0.0410267	0.057454
chr21:40290514:G:C	C	0	0	-0.0230289	0.00962	0.0166723	-0.0219548	0.0102996	0.0330379	0	0	0.00441807	0.0149461
chr21:40290845:A:G	G	0	0	-0.0231649	0.00961738	0.0160117	-0.02193	0.0102972	0.0331957	0	0	0.00507945	0.014942
chr21:40290928:T:G	G	0	0	0.0048477	0.0364381	0.894162	-0.00556871	0.0390379	0.886568	0	0	-0.0428462	0.0565931
chr21:40290939:A:G	G	0	0	-0.0231136	0.00961964	0.0162723	-0.0215879	0.0103005	0.0360994	0	0	0.00627581	0.0149454
chr21:40291606:A:C	C	0	0	-0.0268982	0.0102666	0.00879371	-0.02791	0.0109916	0.0111106	0	0	-0.00416178	0.0159516
chr21:40292350:T:C	C	0	0	-0.0181151	0.00953271	0.0573925	-0.0181726	0.0102047	0.0749447	0	0	-0.000236381	0.014809
chr21:40292369:C:T	T	0	0	-0.022092	0.00962263	0.0216851	-0.0212571	0.0103019	0.0390724	0	0	0.00343425	0.0149499
chr21:40292938:G:A	A	0	0	-0.0206834	0.00972842	0.0334966	-0.020597	0.0104143	0.0479551	0	0	0.000355308	0.0151138
chr21:40292957:T:C	C	0	0	0.114236	0.0638684	0.0736768	0.026797	0.0696486	0.700425	0	0	-0.359666	0.0990867
chr21:40293247:T:C	C	0	0	0.0929516	0.057985	0.108928	0.0443874	0.0625089	0.477644	0	0	-0.199761	0.0900305
chr21:40293583:A:T	T	0	0	0.114236	0.0638684	0.0736768	0.026797	0.0696486	0.700425	0	0	-0.359666	0.0990867
chr21:40293590:A:G	G	0	0	0.114236	0.0638684	0.0736768	0.026797	0.0696486	0.700425	0	0	-0.359666	0.0990867
chr21:40294584:T:C	C	0	0	0.0048477	0.0364381	0.894162	-0.00556871	0.0390379	0.886568	0	0	-0.0428462	0.0565931
chr21:40295306:T:G	G	0	0	-0.0249806	0.00977661	0.0106145	-0.0295061	0.0104885	0.00490545	0	0	-0.0186151	0.0151879
chr21:40295451:A:G	A	0	0	0.0396332	0.0156316	0.0112302	0.0281595	0.0168243	0.0941822	0	0	-0.0471951	0.0242779
chr21:40295787:C:T	T	0	0	-0.0199811	0.020424	0.327919	-0.0023746	0.0220263	0.914149	0	0	0.0724215	0.0317078
chr21:40295982:A:G	G	0	0	0.0258036	0.0989626	0.794292	-0.0213532	0.106178	0.840615	0	0	-0.193972	0.153686
chr21:40296310:C:T	T	0	0	0.037725	0.0407207	0.354221	0.0486066	0.0436218	0.265162	0	0	0.0447596	0.0632476
chr21:40296856:G:T	T	0	0	-0.0349741	0.0179935	0.0519307	-0.0330411	0.0192642	0.086317	0	0	0.00795126	0.0279529
chr21:40296991:G:C	C	0	0	0.0244806	0.0370416	0.50868	0.0375962	0.039702	0.34366	0	0	0.0539488	0.0575299
chr21:40297081:C:T	T	0	0	-0.0420951	0.0186411	0.023934	-0.0314966	0.0200202	0.115664	0	0	0.0435954	0.0289545
chr21:40297093:G:A	A	0	0	-0.0443249	0.0173918	0.0108153	-0.0386458	0.0186381	0.0381274	0	0	0.0233599	0.02702
chr21:40297373:C:T	T	0	0	0.0298324	0.0161856	0.0653079	0.0276262	0.0173298	0.110904	0	0	-0.00907494	0.0251438
chr21:40297398:G:A	A	0	0	-0.0394384	0.0182158	0.0303827	-0.0285906	0.0195695	0.144023	0	0	0.0446208	0.0282927
chr21:40297729:C:T	T	0	0	-0.0338796	0.0203929	0.0966446	-0.0184809	0.0219553	0.399927	0	0	0.0633401	0.0316663
chr21:40298037:G:A	A	0	0	-0.0338796	0.0203929	0.0966446	-0.0184809	0.0219553	0.399927	0	0	0.0633401	0.0316663
chr21:40298125:T:C	C	0	0	-0.020974	0.0181582	0.248062	-0.00561752	0.0195774	0.774159	0	0	0.0631664	0.0281913
chr21:40298227:C:T	T	0	0	0.0244806	0.0370416	0.50868	0.0375962	0.039702	0.34366	0	0	0.0539488	0.0575299
chr21:40298362:T:G	G	0	0	-0.020974	0.0181582	0.248062	-0.00561752	0.0195774	0.774159	0	0	0.0631664	0.0281913
chr21:40298376:C:T	T	0	0	-0.020974	0.0181582	0.248062	-0.00561752	0.0195774	0.774159	0	0	0.0631664	0.0281913
chr21:40298495:G:A	A	0	0	-0.020974	0.0181582	0.248062	-0.00561752	0.0195774	0.774159	0	0	0.0631664	0.0281913
chr21:40298513:G:C	C	0	0	-0.020974	0.0181582	0.248062	-0.00561752	0.0195774	0.774159	0	0	0.0631664	0.0281913
chr21:40298570:A:G	G	0	0	-0.020974	0.0181582	0.248062	-0.00561752	0.0195774	0.774159	0	0	0.0631664	0.0281913
chr21:40298608:T:C	C	0	0	-0.020974	0.0181582	0.248062	-0.00561752	0.0195774	0.774159	0	0	0.0631664	0.0281913
chr21:40299004:C:T	T	0	0	0.0345286	0.0227717	0.129445	0.0285619	0.0243936	0.241648	0	0	-0.024543	0.0353718
chr21:40299044:C:T	T	0	0	-0.0163629	0.0182079	0.368828	-3.25627e-05	0.0196483	0.998678	0	0	0.0671722	0.0282659
chr21:40299088:C:T	T	0	0	-0.020974	0.0181582	0.248062	-0.00561752	0.0195774	0.774159	0	0	0.0631664	0.0281913
chr21:40299348:G:A	A	0	0	-0.020974	0.0181582	0.248062	-0.00561752	0.0195774	0.774159	0	0	0.0631664	0.0281913
chr21:40299726:T:G	G	0	0	-0.020974	0.0181582	0.248062	-0.00561752	0.0195774	0.774159	0	0	0.0631664	0.0281913
chr21:40299777:A:T	T	0	0	-0.020974	0.0181582	0.248062	-0.00561752	0.0195774	0.774159	0	0	0.0631664	0.0281913
chr21:40299979:C:G	G	0	0	-0.020974	0.0181582	0.248062	-0.00561752	0.0195774	0.774159	0	0	0.0631664	0.0281913
chr21:40300050:T:A	A	0	0	-0.020974	0.0181582	0.248062	-0.00561752	0.0195774	0.774159	0	0	0.0631664	0.0281913
chr21:40300246:T:C	C	0	0	-0.020974	0.0181582	0.248062	-0.00561752	0.0195774	0.774159	0	0	0.0631664	0.0281913
chr21:40300467:G:A	A	0	0	-0.0207874	0.0180267	0.248851	-0.00337816	0.0194775	0.862307	0	0	0.0716101	0.0279829
chr21:40300536:C:G	G	0	0	-0.020974	0.0181582	0.248062	-0.00561752	0.0195774	0.774159	0	0	0.0631664	0.0281913
chr21:40300605:T:C	C	0	0	-0.020974	0.0181582	0.248062	-0.00561752	0.0195774	0.774159	0	0	0.0631664	0.0281913
chr21:40300987:A:G	G	0	0	0.00135561	0.00930365	0.884152	-0.00210613	0.00997314	0.832747	0	0	-0.0142393	0.0144492
chr21:40301396:A:G	G	0	0	-0.020974	0.0181582	0.248062	-0.00561752	0.0195774	0.774159	0	0	0.0631664	0.0281913
chr21:40301608:G:A	A	0	0	-0.0123763	0.0189656	0.514036	0.00232988	0.0204247	0.909181	0	0	0.0604915	0.0294459
chr21:40301612:A:G	G	0	0	0.00378105	0.0405467	0.925704	0.00903746	0.0434113	0.835087	0	0	0.0216214	0.0629771
chr21:40301753:C:T	T	0	0	-0.0375823	0.0208207	0.0710676	-0.0178518	0.022489	0.42731	0	0	0.0811582	0.032324
chr21:40302167:T:G	G	0	0	-0.0235393	0.0184692	0.20248	-0.00429354	0.0199859	0.829901	0	0	0.0791643	0.0286672
chr21:40302181:T:G	G	0	0	-0.0235393	0.0184692	0.20248	-0.00429354	0.0199859	0.829901	0	0	0.0791643	0.0286672
chr21:40302359:G:C	C	0	0	-0.0235393	0.0184692	0.20248	-0.00429354	0.0199859	0.829901	0	0	0.0791643	0.0286672
chr21:40302887:C:T	T	0	0	-0.0200183	0.0188021	0.287019	-0.00176395	0.0203173	0.930814	0	0	0.0750863	0.0291861
chr21:40303022:C:T	T	0	0	0.0327665	0.0219366	0.135256	0.0263693	0.0235029	0.261879	0	0	-0.0263137	0.0340741
chr21:40304013:G:A	A	0	0	0.0330395	0.0149968	0.0275875	0.0346991	0.0160561	0.0306862	0	0	0.00682658	0.0232988
chr21:40304432:C:A	A	0	0	-0.041563	0.018547	0.025029	-0.027583	0.0199679	0.167165	0	0	0.0575043	0.0288033
chr21:40304852:T:C	C	0	0	0.0244806	0.0370416	0.50868	0.0375962	0.039702	0.34366	0	0	0.0539488	0.0575299
chr21:40304859:T:A	A	0	0	-0.0255334	0.0178324	0.152186	-0.00486724	0.0193456	0.801355	0	0	0.0850069	0.0276743
chr21:40304906:G:A	A	0	0	0.0477069	0.0452968	0.292246	0.0483996	0.0484893	0.318207	0	0	0.00284926	0.0703597
chr21:40305324:A:C	C	0	0	-0.0444565	0.0178268	0.0126383	-0.0270677	0.0192657	0.160031	0	0	0.0715261	0.027679
chr21:40305709:C:T	T	0	0	-0.0380656	0.019504	0.050976	-0.0144783	0.0211841	0.494321	0	0	0.0970225	0.0302687
chr21:40305918:G:A	A	0	0	-0.0409238	0.0203334	0.0441526	-0.0182364	0.0220379	0.407954	0	0	0.0933211	0.031561
chr21:40306227:A:G	G	0	0	-0.0182885	0.023253	0.431574	-0.00376677	0.0249893	0.880184	0	0	0.0597328	0.0361082
chr21:40306257:A:G	G	0	0	-0.00386614	0.0237788	0.870843	0.00873574	0.0255263	0.732182	0	0	0.0518358	0.0369264
chr21:40306464:A:C	C	0	0	0.0347284	0.0453936	0.444241	-0.0058846	0.0489826	0.904375	0	0	-0.167055	0.0704685
chr21:40307920:C:T	T	0	0	-0.037454	0.020643	0.0696211	-0.0170156	0.0223152	0.445753	0	0	0.0840699	0.0320463
chr21:40307981:C:T	T	0	0	0.0214658	0.0375782	0.567844	0.0412094	0.040338	0.306969	0	0	0.0812121	0.0583568
chr21:40308381:G:A	A	0	0	-0.0346073	0.0212066	0.102698	-0.0162255	0.0228724	0.478082	0	0	0.0756106	0.0329254
chr21:40309339:C:G	G	0	0	0.00855366	0.0169249	0.613286	0.0161569	0.0181544	0.373482	0	0	0.0312745	0.0262847
chr21:40310150:C:T	T	0	0	0.0264346	0.0410322	0.51942	0.0394979	0.0439686	0.369015	0	0	0.0537337	0.0637287
chr21:40311766:C:T	T	0	0	0.0146388	0.0209936	0.485616	0.00553794	0.0225156	0.805713	0	0	-0.0374349	0.0326042
chr21:40312163:C:T	T	0	0	-0.012676	0.0162356	0.434948	-0.012201	0.0173799	0.48267	0	0	0.00195402	0.0252182
chr21:40313143:T:A	A	0	0	-0.00816124	0.0219322	0.709809	-0.0259482	0.0236327	0.272214	0	0	-0.0731638	0.03405
chr21:40313494:T:C	C	0	0	-0.0559306	0.0388396	0.149856	-0.0697715	0.0416303	0.0937422	0	0	-0.0569322	0.0603272
chr21:40315596:T:C	C	0	0	0.00623201	0.00909657	0.493284	0.00789998	0.00974092	0.41736	0	0	0.00686093	0.0141289
chr21:40315765:G:A	A	0	0	0.0733774	0.0291836	0.0119256	0.0622548	0.0312871	0.0466137	0	0	-0.0457511	0.0453383
chr21:40318559:C:T	T	0	0	-0.000603676	0.0225258	0.97862	-0.0234686	0.024362	0.335383	0	0	-0.0940512	0.0349621
chr21:40319414:G:C	C	0	0	0.00736719	0.00910966	0.418675	0.0123825	0.00978136	0.205539	0	0	0.0206296	0.0141467
chr21:40319812:G:C	C	0	0	0.00952572	0.0200782	0.635193	-0.00657349	0.0216318	0.761218	0	0	-0.0662215	0.031172
chr21:40319933:A:G	G	0	0	-0.0225427	0.0426998	0.597545	-0.0603473	0.0460682	0.190211	0	0	-0.155503	0.0662864
chr21:40319953:A:G	G	0	0	-0.0225427	0.0426998	0.597545	-0.0603473	0.0460682	0.190211	0	0	-0.155503	0.0662864
chr21:40321707:A:C	C	0	0	-0.00951964	0.0181975	0.600884	-0.0135865	0.0194897	0.485732	0	0	-0.0167284	0.028264
chr21:40321833:A:G	G	0	0	0.0133784	0.0688085	0.84584	-0.0579014	0.0744488	0.436726	0	0	-0.293198	0.106794
chr21:40322462:A:T	T	0	0	0.00853553	0.00911808	0.349216	0.0112828	0.0097696	0.248134	0	0	0.0113006	0.0141621
chr21:40322618:A:G	G	0	0	0.0133784	0.0688085	0.84584	-0.0579014	0.0744488	0.436726	0	0	-0.293198	0.106794
chr21:40322651:A:T	T	0	0	0.0133784	0.0688085	0.84584	-0.0579014	0.0744488	0.436726	0	0	-0.293198	0.106794
chr21:40322678:T:C	C	0	0	0.0133784	0.0688085	0.84584	-0.0579014	0.0744488	0.436726	0	0	-0.293198	0.106794
chr21:40322805:G:A	A	0	0	-0.00997234	0.0185634	0.591126	-0.0148134	0.0198852	0.456303	0	0	-0.0199131	0.028832
chr21:40323476:A:C	C	0	0	0.0133784	0.0688085	0.84584	-0.0579014	0.0744488	0.436726	0	0	-0.293198	0.106794
chr21:40323502:C:T	T	0	0	0.0100688	0.0429696	0.814734	-0.0104448	0.0461031	0.820771	0	0	-0.0843794	0.0667306
chr21:40323757:C:T	T	0	0	0.0133784	0.0688085	0.84584	-0.0579014	0.0744488	0.436726	0	0	-0.293198	0.106794
chr21:40323987:C:T	T	0	0	0.0133784	0.0688085	0.84584	-0.0579014	0.0744488	0.436726	0	0	-0.293198	0.106794
chr21:40324126:A:G	G	0	0	0.0590374	0.0787282	0.453322	-0.0397104	0.0856007	0.642718	0	0	-0.406183	0.12215
chr21:40324131:A:G	G	0	0	0.0590374	0.0787282	0.453322	-0.0397104	0.0856007	0.642718	0	0	-0.406183	0.12215
chr21:40324132:G:A	A	0	0	-0.000346453	0.0232242	0.988098	-0.0176482	0.0249993	0.48022	0	0	-0.0711681	0.0360582
chr21:40326395:T:C	T	0	0	-0.00765294	0.00914563	0.402713	-0.0103597	0.00979879	0.290402	0	0	-0.0111337	0.0142048
chr21:40326728:A:G	G	0	0	0.0169892	0.0154293	0.270853	0.0241169	0.0165522	0.145109	0	0	0.0293188	0.0239629
chr21:40327193:G:A	A	0	0	0.0100688	0.0429696	0.814734	-0.0104448	0.0461031	0.820771	0	0	-0.0843794	0.0667306
chr21:40328287:A:G	G	0	0	-0.00824574	0.0176948	0.641217	-0.0148686	0.0189685	0.433124	0	0	-0.0272419	0.0274815
chr21:40329766:A:G	G	0	0	-0.0111599	0.00969018	0.249456	-0.016562	0.0104055	0.111463	0	0	-0.0222205	0.0150487
chr21:40330053:A:G	G	0	0	0.0100688	0.0429696	0.814734	-0.0104448	0.0461031	0.820771	0	0	-0.0843794	0.0667306
chr21:40330764:A:G	G	0	0	0.0110775	0.0365792	0.762015	-0.0239276	0.0395163	0.544838	0	0	-0.143988	0.0567791
chr21:40331020:C:A	A	0	0	0.0179848	0.0152592	0.238549	0.0251731	0.0163711	0.124132	0	0	0.0295681	0.0236988
chr21:40331932:C:G	G	0	0	0.0100688	0.0429696	0.814734	-0.0104448	0.0461031	0.820771	0	0	-0.0843794	0.0667306
chr21:40332140:G:T	G	0	0	-0.0109859	0.00916754	0.230782	-0.0109771	0.00981366	0.263333	0	0	3.63684e-05	0.0142402
chr21:40332777:T:A	T	0	0	-0.0114128	0.00916585	0.213079	-0.0111857	0.00981192	0.254282	0	0	0.000934219	0.0142377
chr21:40333479:C:G	G	0	0	0.0100688	0.0429696	0.814734	-0.0104448	0.0461031	0.820771	0	0	-0.0843794	0.0667306
chr21:40333626:A:G	G	0	0	0.0100688	0.0429696	0.814734	-0.0104448	0.0461031	0.820771	0	0	-0.0843794	0.0667306
chr21:40333702:C:G	G	0	0	0.0100688	0.0429696	0.814734	-0.0104448	0.0461031	0.820771	0	0	-0.0843794	0.0667306
chr21:40333829:A:G	A	0	0	-0.00934004	0.00917655	0.308765	-0.0108847	0.00982608	0.267976	0	0	-0.00635368	0.0142536
chr21:40333834:C:T	T	0	0	-0.0157483	0.0382428	0.680488	-0.0230616	0.0409529	0.573349	0	0	-0.0300822	0.0593984
chr21:40335526:C:T	T	0	0	0.00464802	0.0158202	0.768909	0.000216242	0.0169484	0.98982	0	0	-0.0182294	0.0245709
chr21:40335836:C:T	T	0	0	0.0173154	0.0284215	0.542368	0.0125999	0.0304328	0.678857	0	0	-0.0193964	0.0441447
chr21:40336121:C:T	T	0	0	0.024149	0.0294649	0.412453	0.0353865	0.0315876	0.2626	0	0	0.0462235	0.0457623
chr21:40336317:A:G	G	0	0	0.024149	0.0294649	0.412453	0.0353865	0.0315876	0.2626	0	0	0.0462235	0.0457623
chr21:40336672:A:G	G	0	0	0.0198052	0.0282809	0.483738	0.00885905	0.0303195	0.770142	0	0	-0.0450252	0.0439228
chr21:40337067:A:G	G	0	0	0.00495597	0.00921216	0.59059	0.00194029	0.00987198	0.844183	0	0	-0.0124045	0.0143076
chr21:40337462:C:T	T	0	0	-0.00537666	0.00920643	0.559213	-0.0068649	0.00985782	0.486183	0	0	-0.00612165	0.0142996
chr21:40337927:T:A	A	0	0	-0.0260633	0.0151304	0.0849648	-0.0261304	0.0161969	0.106681	0	0	-0.000276112	0.0235044
chr21:40338952:A:T	T	0	0	-0.00264681	0.0203071	0.896298	-0.0084985	0.0217563	0.696076	0	0	-0.02407	0.0315395
chr21:40340011:G:A	A	0	0	0.00203013	0.0101152	0.840932	0.00379508	0.0108313	0.726054	0	0	0.00725983	0.0157107
chr21:40340152:T:C	C	0	0	0.0149585	0.0336797	0.656941	0.0113701	0.0360573	0.752507	0	0	-0.0147601	0.0523121
chr21:40340399:T:C	T	0	0	0.0102541	0.00927613	0.268974	0.00937322	0.00993079	0.345244	0	0	-0.00362336	0.0144086
chr21:40341244:A:G	G	0	0	-0.00665003	0.0294809	0.821535	-0.0121796	0.0315696	0.699643	0	0	-0.022745	0.0457892
chr21:40341452:G:A	A	0	0	0.00063987	0.0201739	0.974697	-0.00606393	0.0216195	0.779106	0	0	-0.027575	0.0313319
chr21:40342401:C:T	T	0	0	0.045038	0.039508	0.254298	0.0239996	0.042413	0.571492	0	0	-0.086538	0.0613563
chr21:40342626:G:A	A	0	0	-0.0105311	0.0270864	0.697427	-0.0050809	0.029007	0.860953	0	0	0.0224185	0.0420701
chr21:40342628:A:G	G	0	0	-0.0388963	0.0829171	0.638999	-0.0769603	0.0889485	0.386916	0	0	-0.15657	0.128771
chr21:40342644:A:T	T	0	0	-0.201268	0.32026	0.529708	-0.507431	0.345969	0.142459	0	0	-1.25935	0.497123
chr21:40342646:A:T	T	0	0	0.00548726	0.0210985	0.794803	-0.00695047	0.0226642	0.759093	0	0	-0.0511606	0.0327626
chr21:40342648:A:T	T	0	0	-0.000586788	0.01684	0.972203	-0.00953154	0.0180778	0.59802	0	0	-0.0367928	0.026151
chr21:40342650:T:A	A	0	0	-0.0180808	0.0348353	0.603735	-0.0313439	0.0373446	0.401292	0	0	-0.0545556	0.054102
chr21:40342652:T:A	A	0	0	-0.0246102	0.0451163	0.585421	-0.0470914	0.0484163	0.330734	0	0	-0.0924728	0.0700642
chr21:40343207:T:C	C	0	0	-0.00640291	0.0293419	0.82726	-0.0146527	0.0314346	0.641121	0	0	-0.033934	0.0455719
chr21:40343540:A:C	C	0	0	-0.00483851	0.0296194	0.870238	-0.0103489	0.0317177	0.744213	0	0	-0.0226659	0.0460043
chr21:40343760:A:G	G	0	0	-0.00640291	0.0293419	0.82726	-0.0146527	0.0314346	0.641121	0	0	-0.033934	0.0455719
chr21:40343993:T:G	G	0	0	-0.00640291	0.0293419	0.82726	-0.0146527	0.0314346	0.641121	0	0	-0.033934	0.0455719
chr21:40344673:T:C	T	0	0	0.0125363	0.00929035	0.177212	0.010902	0.00994824	0.273135	0	0	-0.00672248	0.0144309
chr21:40345169:T:C	C	0	0	0.0149585	0.0336797	0.656941	0.0113701	0.0360573	0.752507	0	0	-0.0147601	0.0523121
chr21:40345610:T:C	C	0	0	-0.00483851	0.0296194	0.870238	-0.0103489	0.0317177	0.744213	0	0	-0.0226659	0.0460043
chr21:40345748:A:C	A	0	0	0.0116398	0.00928459	0.209962	0.0101377	0.00994159	0.307859	0	0	-0.00617873	0.0144219
chr21:40346518:G:T	G	0	0	0.0114305	0.00928553	0.218322	0.0103245	0.00994139	0.299019	0	0	-0.00454929	0.0144234
chr21:40346531:T:C	C	0	0	-0.00483851	0.0296194	0.870238	-0.0103489	0.0317177	0.744213	0	0	-0.0226659	0.0460043
chr21:40346772:T:C	C	0	0	-0.00483851	0.0296194	0.870238	-0.0103489	0.0317177	0.744213	0	0	-0.0226659	0.0460043
chr21:40348143:C:T	T	0	0	-0.00876601	0.0648172	0.892421	-0.0146611	0.0693906	0.832666	0	0	-0.0242486	0.100675
chr21:40348297:C:A	A	0	0	0.00479774	0.0164057	0.769948	0.000548807	0.0175737	0.975087	0	0	-0.0174773	0.0254804
chr21:40348305:C:T	T	0	0	0.00165393	0.0168623	0.921865	-0.004359	0.0180737	0.809416	0	0	-0.0247332	0.0261885
chr21:40348329:T:C	C	0	0	0.0202566	0.0223696	0.365179	0.0149753	0.0239595	0.531954	0	0	-0.0217237	0.034745
chr21:40348336:T:C	C	0	0	0.0247904	0.0232198	0.285683	0.0190613	0.0248715	0.443444	0	0	-0.0235659	0.0360659
chr21:40348337:G:C	C	0	0	0.0261498	0.0231822	0.259315	0.0224266	0.0248225	0.366271	0	0	-0.0153146	0.0360087
chr21:40348349:T:G	G	0	0	-0.00668678	0.089871	0.940689	-0.0437482	0.0963687	0.649853	0	0	-0.152446	0.139573
chr21:40348372:G:A	A	0	0	0.0521778	0.0797488	0.512933	0.0739838	0.0854331	0.386498	0	0	0.0896955	0.123863
chr21:40348457:T:C	C	0	0	0.0455414	0.0658823	0.489406	0.0277239	0.0705771	0.694454	0	0	-0.0732893	0.102327
chr21:40348473:A:T	T	0	0	0.196192	0.101594	0.053466	0.155335	0.108933	0.153876	0	0	-0.168058	0.157809
chr21:40349135:T:A	A	0	0	0.00414688	0.020779	0.841816	0.00590073	0.0222449	0.790807	0	0	0.00721418	0.0322742
chr21:40349385:G:C	C	0	0	-0.00359078	0.0279079	0.897622	-0.0123191	0.029904	0.680373	0	0	-0.0359024	0.0433442
chr21:40349571:T:G	G	0	0	-0.00483851	0.0296194	0.870238	-0.0103489	0.0317177	0.744213	0	0	-0.0226659	0.0460043
chr21:40349855:A:G	A	0	0	0.0114298	0.00930093	0.219114	0.0112516	0.0099565	0.258446	0	0	-0.000733163	0.0144475
chr21:40350686:T:C	C	0	0	-0.000393473	0.0202208	0.984475	-0.00656625	0.021666	0.761839	0	0	-0.0253907	0.0314052
chr21:40350768:T:C	C	0	0	-0.00640291	0.0293419	0.82726	-0.0146527	0.0314346	0.641121	0	0	-0.033934	0.0455719
chr21:40351489:C:T	C	0	0	0.00877126	0.00928474	0.344814	0.0102109	0.00994149	0.304374	0	0	0.00592169	0.0144216
chr21:40352046:T:G	G	0	0	-0.00483851	0.0296194	0.870238	-0.0103489	0.0317177	0.744213	0	0	-0.0226659	0.0460043
chr21:40353376:A:C	A	0	0	0.00957765	0.00929022	0.302569	0.0109035	0.009947	0.273009	0	0	0.00545371	0.0144303
chr21:40353703:G:C	C	0	0	-0.00341889	0.016394	0.834803	-0.0057748	0.0175529	0.742161	0	0	-0.00969066	0.0254632
chr21:40354095:T:A	A	0	0	-0.0296817	0.0257595	0.249213	-0.0590401	0.0279332	0.0345481	0	0	-0.120761	0.0399762
chr21:40355294:C:T	T	0	0	0.0220734	0.0360372	0.540196	0.0112627	0.0386117	0.770523	0	0	-0.0444682	0.0559711
chr21:40356363:T:C	C	0	0	-0.000393473	0.0202208	0.984475	-0.00656625	0.021666	0.761839	0	0	-0.0253907	0.0314052
chr21:40356604:A:G	A	0	0	0.0131657	0.00929447	0.156627	0.0137045	0.0099499	0.168404	0	0	0.00221632	0.0144377
chr21:40357561:G:A	A	0	0	-0.0328518	0.09276	0.72322	-0.053789	0.0993477	0.588217	0	0	-0.0861219	0.144072
chr21:40358270:T:C	C	0	0	-0.000519476	0.0194061	0.978644	-0.00152236	0.0207742	0.941582	0	0	-0.00412522	0.0301418
chr21:40358535:G:A	A	0	0	0.00193533	0.0100779	0.847713	0.00411819	0.0107932	0.702792	0	0	0.00897883	0.0156527
chr21:40359166:G:A	A	0	0	-0.000393473	0.0202208	0.984475	-0.00656625	0.021666	0.761839	0	0	-0.0253907	0.0314052
chr21:40359841:A:C	C	0	0	-0.000393473	0.0202208	0.984475	-0.00656625	0.021666	0.761839	0	0	-0.0253907	0.0314052
chr21:40360017:T:C	C	0	0	-0.00982009	0.0535551	0.854512	0.00269126	0.0573606	0.962578	0	0	0.0514634	0.0831797
chr21:40360115:T:C	C	0	0	0.00800181	0.0293479	0.78512	0.00678653	0.0314166	0.828974	0	0	-0.00499887	0.0455837
chr21:40360163:G:A	G	0	0	0.0135533	0.00929336	0.144734	0.0148537	0.00995035	0.135494	0	0	0.00534908	0.0144359
chr21:40360376:C:T	T	0	0	-0.0127166	0.0127882	0.320028	-0.0134412	0.0136899	0.326183	0	0	-0.0029804	0.0198638
chr21:40361254:C:A	A	0	0	0.00811539	0.0292673	0.781561	0.00463014	0.0313342	0.882527	0	0	-0.014336	0.0454582
chr21:40361523:G:T	G	0	0	0.00942726	0.00934275	0.312953	0.0114089	0.0100057	0.254187	0	0	0.00815117	0.0145116
chr21:40363791:G:A	A	0	0	-0.000393473	0.0202208	0.984475	-0.00656625	0.021666	0.761839	0	0	-0.0253907	0.0314052
chr21:40363983:A:G	A	0	0	0.0124859	0.00929808	0.179321	0.0152079	0.00996201	0.126862	0	0	0.0111967	0.0144424
chr21:40364680:A:T	A	0	0	0.0133078	0.009516	0.161973	0.0163679	0.0101973	0.108468	0	0	0.0125871	0.0147808
chr21:40364772:A:G	G	0	0	0.00304936	0.0203326	0.880785	-0.00380845	0.0217903	0.861255	0	0	-0.0282085	0.0315785
chr21:40364779:T:C	C	0	0	0.00304936	0.0203326	0.880785	-0.00380845	0.0217903	0.861255	0	0	-0.0282085	0.0315785
chr21:40365652:T:C	C	0	0	-0.000393473	0.0202208	0.984475	-0.00656625	0.021666	0.761839	0	0	-0.0253907	0.0314052
chr21:40365982:T:C	C	0	0	0.0070436	0.0287219	0.806275	0.00197475	0.0307556	0.948805	0	0	-0.0208499	0.0446105
chr21:40366609:T:A	T	0	0	0.0130929	0.00960099	0.172661	0.0169532	0.0102944	0.0995915	0	0	0.0158787	0.0149121
chr21:40366708:A:G	G	0	0	0.00635089	0.0289986	0.826645	0.00015315	0.0310564	0.996065	0	0	-0.0254934	0.0450398
chr21:40367760:T:A	T	0	0	0.0146245	0.00930336	0.11596	0.0168042	0.00996462	0.0917209	0	0	0.00896596	0.0144514
chr21:40368065:C:T	T	0	0	-0.00509465	0.0162305	0.753602	-0.00799529	0.0173798	0.645493	0	0	-0.0119313	0.025209
chr21:40368151:T:C	C	0	0	0.00134698	0.00995255	0.892343	0.00359494	0.0106594	0.735924	0	0	0.00924662	0.0154579
chr21:40370122:T:G	G	0	0	-0.00255677	0.0200181	0.898368	-0.01053	0.021463	0.623701	0	0	-0.0327965	0.0310891
chr21:40370671:G:A	A	0	0	-0.00445858	0.0162994	0.784436	-0.00784933	0.0174556	0.652946	0	0	-0.0139473	0.0253158
chr21:40370710:T:G	G	0	0	-0.00255677	0.0200181	0.898368	-0.01053	0.021463	0.623701	0	0	-0.0327965	0.0310891
chr21:40371184:G:C	C	0	0	-0.00255677	0.0200181	0.898368	-0.01053	0.021463	0.623701	0	0	-0.0327965	0.0310891
chr21:40371712:T:C	C	0	0	0.00811539	0.0292673	0.781561	0.00463014	0.0313342	0.882527	0	0	-0.014336	0.0454582
chr21:40372367:C:T	T	0	0	0.00811539	0.0292673	0.781561	0.00463014	0.0313342	0.882527	0	0	-0.014336	0.0454582
chr21:40373074:G:A	A	0	0	-0.00811189	0.00924143	0.380066	-0.00751434	0.00989313	0.447523	0	0	0.00245793	0.0143545
chr21:40374239:A:T	T	0	0	-0.00403734	0.00999815	0.686353	-0.000512685	0.0107161	0.961842	0	0	0.0144981	0.0155281
chr21:40374479:C:T	T	0	0	0.0139387	0.0285678	0.625609	-0.00431958	0.0307065	0.888128	0	0	-0.0751025	0.0443597
chr21:40374781:G:A	A	0	0	-0.0022756	0.0199864	0.909351	-0.0098019	0.0214253	0.647318	0	0	-0.0309582	0.0310401
chr21:40375432:A:G	G	0	0	0.00811539	0.0292673	0.781561	0.00463014	0.0313342	0.882527	0	0	-0.014336	0.0454582
chr21:40376132:T:C	C	0	0	-0.0022756	0.0199864	0.909351	-0.0098019	0.0214253	0.647318	0	0	-0.0309582	0.0310401
chr21:40376447:A:C	C	0	0	-0.0287717	0.0713137	0.686615	-0.0189165	0.0763539	0.80433	0	0	0.0405379	0.110765
chr21:40376454:T:G	G	0	0	0.0223757	0.0889709	0.801432	0.00951527	0.0952607	0.920434	0	0	-0.0528993	0.13819
chr21:40376468:A:C	C	0	0	-0.000146017	0.0357659	0.996743	-0.032749	0.0386052	0.396269	0	0	-0.134107	0.0555198
chr21:40376489:A:C	C	0	0	0.0305095	0.0249699	0.221764	0.00909276	0.026927	0.735603	0	0	-0.0880943	0.0387666
chr21:40376496:T:G	G	0	0	0.0260392	0.0292253	0.372939	0.0265646	0.031285	0.395816	0	0	0.00216135	0.045395
chr21:40376510:C:A	A	0	0	0.00516204	0.0241334	0.830628	0.0149703	0.025877	0.562916	0	0	0.0403445	0.0374801
chr21:40376517:T:G	G	0	0	-0.00608945	0.0690624	0.929739	-0.0386992	0.0740949	0.601467	0	0	-0.134135	0.107252
chr21:40376531:A:C	C	0	0	0.028177	0.0195132	0.14874	0.03249	0.0208988	0.120034	0	0	0.0177407	0.0303104
chr21:40376538:G:T	T	0	0	0.00600605	0.0215512	0.780485	0.022636	0.0232078	0.329381	0	0	0.0684045	0.0334599
chr21:40376552:C:A	A	0	0	0.00507442	0.0223486	0.820379	0.00431651	0.0239238	0.856817	0	0	-0.00311754	0.0347123
chr21:40376559:T:G	G	0	0	-0.000542826	0.0318666	0.986409	0.035347	0.0345451	0.306206	0	0	0.147627	0.0494517
chr21:40376568:T:G	G	0	0	0.00723295	0.202455	0.971501	0.00756526	0.216722	0.972153	0	0	0.00136691	0.314456
chr21:40376573:C:A	A	0	0	-0.0163044	0.0101752	0.109075	-0.0179409	0.0108952	0.0996258	0	0	-0.00673142	0.015806
chr21:40376580:T:G	G	0	0	-0.0332901	0.0748612	0.656543	-0.0732343	0.0803661	0.362159	0	0	-0.164304	0.116254
chr21:40376595:G:T	T	0	0	-0.0219043	0.090796	0.809363	0.0335402	0.0975585	0.731	0	0	0.228062	0.140989
chr21:40376649:G:A	A	0	0	0.00480524	0.031256	0.877816	0.0123963	0.0334785	0.711176	0	0	0.0312247	0.0485455
chr21:40376678:T:G	G	0	0	0.0589569	0.0318179	0.0638899	0.0609026	0.0340621	0.0737779	0	0	0.00800348	0.0494284
chr21:40376731:G:C	C	0	0	-0.00285926	0.019989	0.886257	-0.0100797	0.0214257	0.638035	0	0	-0.0297	0.0310444
chr21:40379695:T:C	C	0	0	0.00811539	0.0292673	0.781561	0.00463014	0.0313342	0.882527	0	0	-0.014336	0.0454582
chr21:40379713:T:C	C	0	0	0.00811539	0.0292673	0.781561	0.00463014	0.0313342	0.882527	0	0	-0.014336	0.0454582
chr21:40381018:G:A	A	0	0	-0.00182982	0.0202456	0.927984	-0.0123495	0.0217311	0.569842	0	0	-0.0432708	0.0314399
chr21:40381019:T:C	C	0	0	0.00126404	0.0143031	0.929578	0.000968912	0.0153111	0.949542	0	0	-0.00121396	0.0222158
chr21:40381020:G:A	A	0	0	0.00459976	0.0196362	0.814792	0.0097148	0.0210343	0.644185	0	0	0.0210399	0.030498
chr21:40382188:A:T	T	0	0	-0.0108672	0.00919208	0.237112	-0.00997286	0.00984086	0.310863	0	0	0.00367872	0.0142782
chr21:40382618:C:T	T	0	0	-0.0110406	0.0271758	0.684547	0.00228709	0.0291612	0.937487	0	0	0.0548213	0.0422031
chr21:40382664:C:T	T	0	0	-0.00844222	0.00918589	0.358074	-0.00539457	0.00984416	0.583694	0	0	0.012536	0.0142672
chr21:40382942:A:G	G	0	0	-0.008916	0.00920595	0.332793	-0.00796691	0.0098558	0.41889	0	0	0.00390392	0.0142994
chr21:40383304:C:A	A	0	0	-0.00922049	0.00920221	0.31635	-0.00803784	0.00985238	0.414599	0	0	0.00486464	0.0142936
chr21:40383482:T:C	C	0	0	-0.00257796	0.0199574	0.897221	-0.00935511	0.0213886	0.66183	0	0	-0.0278767	0.0309957
chr21:40383572:C:G	C	0	0	0.00872482	0.00919569	0.342725	0.00731611	0.00984608	0.457453	0	0	-0.00579449	0.0142833
chr21:40384070:C:T	T	0	0	-0.00257796	0.0199574	0.897221	-0.00935511	0.0213886	0.66183	0	0	-0.0278767	0.0309957
chr21:40385433:A:G	G	0	0	0.0040686	0.0296622	0.890901	0.0014109	0.031755	0.964561	0	0	-0.010932	0.0460716
chr21:40386347:G:A	A	0	0	-0.00227061	0.016338	0.889468	-0.0069977	0.0175041	0.689322	0	0	-0.0194441	0.025375
chr21:40386495:C:T	T	0	0	-0.00255677	0.0200181	0.898368	-0.01053	0.021463	0.623701	0	0	-0.0327965	0.0310891
chr21:40387282:G:A	A	0	0	-0.00255677	0.0200181	0.898368	-0.01053	0.021463	0.623701	0	0	-0.0327965	0.0310891
chr21:40387479:C:T	T	0	0	0.0173022	0.0339458	0.610261	0.0162136	0.0363384	0.655465	0	0	-0.00447786	0.0527259
chr21:40387558:C:T	T	0	0	-0.00316302	0.0199172	0.87382	-0.00948416	0.0213424	0.656766	0	0	-0.026001	0.0309336
chr21:40388241:A:C	C	0	0	0.00811539	0.0292673	0.781561	0.00463014	0.0313342	0.882527	0	0	-0.014336	0.0454582
chr21:40388490:A:C	C	0	0	-0.000990311	0.0199023	0.960315	-0.00797987	0.0213312	0.708335	0	0	-0.0287504	0.03091
chr21:40388705:T:G	G	0	0	0.0277355	0.0356326	0.436348	0.0220084	0.0381537	0.56405	0	0	-0.0235574	0.0553458
chr21:40388738:C:T	T	0	0	-0.029301	0.0237825	0.217934	-0.0144021	0.0255591	0.573107	0	0	0.0612843	0.0369321
chr21:40389575:C:T	T	0	0	0.0181258	0.0163663	0.268075	0.0336572	0.0176779	0.0569212	0	0	0.0638857	0.0254058
chr21:40390328:C:T	T	0	0	-0.0314691	0.0162506	0.0528079	-0.0297548	0.0173981	0.087224	0	0	0.00705169	0.0252453
chr21:40390975:A:G	G	0	0	-0.0132916	0.0185632	0.47398	-0.0108172	0.019875	0.586261	0	0	0.0101781	0.0288331
chr21:40390985:A:C	C	0	0	-0.0132916	0.0185632	0.47398	-0.0108172	0.019875	0.586261	0	0	0.0101781	0.0288331
chr21:40391993:C:T	T	0	0	-0.00203417	0.00928542	0.826594	-0.00057297	0.00994224	0.954043	0	0	0.00601041	0.0144221
chr21:40392672:A:G	G	0	0	0.00321077	0.0295143	0.913371	0.00242367	0.0315944	0.938853	0	0	-0.0032376	0.0458422
chr21:40392673:G:A	A	0	0	-0.0128528	0.0186433	0.490568	-0.0117347	0.0199579	0.556551	0	0	0.00459929	0.0289578
chr21:40392809:C:A	A	0	0	-0.00346168	0.00928957	0.709415	-0.0024597	0.00994537	0.80466	0	0	0.00412149	0.0144287
chr21:40393089:G:A	G	0	0	0.00697396	0.00926511	0.451623	0.00576077	0.00991977	0.561418	0	0	-0.00499026	0.014391
chr21:40393246:C:T	T	0	0	-0.00362217	0.00928608	0.696489	-0.00243195	0.00994211	0.806758	0	0	0.00489579	0.0144232
chr21:40394297:G:C	C	0	0	-0.00261279	0.00928957	0.778511	-0.00203222	0.00994459	0.838077	0	0	0.00238809	0.0144287
chr21:40394380:A:G	G	0	0	0.00459143	0.0305134	0.880392	0.0050798	0.0326637	0.876413	0	0	0.00200884	0.047394
chr21:40396475:T:C	C	0	0	0.00601402	0.0161063	0.708854	0.0205805	0.0173827	0.236426	0	0	0.059917	0.0250024
chr21:40397519:A:C	C	0	0	-0.00793096	0.0174155	0.648824	-0.00829393	0.0186429	0.656403	0	0	-0.001493	0.0270504
chr21:40397531:T:C	C	0	0	-0.0709009	0.039458	0.0723562	-0.0658465	0.0422464	0.119084	0	0	0.0207906	0.061296
chr21:40397726:C:T	T	0	0	-0.0057969	0.0151813	0.702577	-0.00437664	0.0162526	0.787707	0	0	0.005842	0.0235798
chr21:40397958:C:T	T	0	0	-0.00822455	0.0174804	0.637997	-0.00802437	0.0187123	0.668048	0	0	0.000823422	0.0271512
chr21:40397997:C:T	T	0	0	0.00229466	0.0100178	0.818824	0.00444995	0.0107287	0.678311	0	0	0.00886545	0.0155594
chr21:40398059:C:T	T	0	0	-0.00822455	0.0174804	0.637997	-0.00802437	0.0187123	0.668048	0	0	0.000823422	0.0271512
chr21:40398668:C:T	T	0	0	-0.00845055	0.0174982	0.62914	-0.00857327	0.0187313	0.64717	0	0	-0.000504796	0.0271787
chr21:40399272:A:G	G	0	0	0.0370131	0.155444	0.811794	-0.0384516	0.166792	0.817675	0	0	-0.310412	0.241399
chr21:40400057:T:C	C	0	0	0.0209852	0.0178575	0.239936	0.00434762	0.0192824	0.821613	0	0	-0.068436	0.0277216
chr21:40400113:G:A	A	0	0	-0.0212184	0.0302451	0.482961	-0.0220585	0.0323768	0.495679	0	0	-0.00345541	0.0469784
chr21:40400465:T:G	G	0	0	-0.0115942	0.00911814	0.203532	-0.00884614	0.00976971	0.365219	0	0	0.0113037	0.0141627
chr21:40400829:T:C	C	0	0	-0.0212184	0.0302451	0.482961	-0.0220585	0.0323768	0.495679	0	0	-0.00345541	0.0469784
chr21:40402099:G:A	A	0	0	0.023244	0.0617237	0.706485	-0.0271173	0.0665147	0.683502	0	0	-0.207153	0.0958262
chr21:40402252:G:C	C	0	0	-0.0141183	0.0143844	0.326346	-0.0157616	0.0154002	0.306086	0	0	-0.00675946	0.0223429
chr21:40402498:G:A	A	0	0	-0.010933	0.00911287	0.230244	-0.00764915	0.00976788	0.433573	0	0	0.0135076	0.014154
chr21:40403631:A:G	G	0	0	-0.00402044	0.0369377	0.913326	-0.00446049	0.0395407	0.910183	0	0	-0.00181007	0.0573723
chr21:40404039:A:G	G	0	0	-0.0212663	0.0147031	0.14807	-0.0236823	0.0157437	0.132519	0	0	-0.00993797	0.0228391
chr21:40404082:A:G	G	0	0	0.0238006	0.0215343	0.269055	0.0139804	0.0231002	0.545042	0	0	-0.0403939	0.0334446
chr21:40404326:G:A	A	0	0	-0.0106699	0.023982	0.656383	-0.0126247	0.0256737	0.622905	0	0	-0.00804092	0.0372494
chr21:40404921:T:C	C	0	0	-0.0212184	0.0302451	0.482961	-0.0220585	0.0323768	0.495679	0	0	-0.00345541	0.0469784
chr21:40405196:A:G	G	0	0	-0.0100038	0.00910956	0.272132	-0.00625317	0.00976821	0.522071	0	0	0.0154276	0.0141483
chr21:40405507:G:A	A	0	0	-0.0212184	0.0302451	0.482961	-0.0220585	0.0323768	0.495679	0	0	-0.00345541	0.0469784
chr21:40405787:A:G	G	0	0	-0.0179986	0.014561	0.216428	-0.0207032	0.0155927	0.18426	0	0	-0.0111249	0.0226176
chr21:40405945:C:T	T	0	0	-0.018202	0.0148812	0.221272	-0.0219297	0.0159401	0.168897	0	0	-0.0153331	0.0231144
chr21:40406106:C:T	T	0	0	-0.0212184	0.0302451	0.482961	-0.0220585	0.0323768	0.495679	0	0	-0.00345541	0.0469784
chr21:40406908:C:T	T	0	0	-0.0106699	0.023982	0.656383	-0.0126247	0.0256737	0.622905	0	0	-0.00804092	0.0372494
chr21:40407092:T:C	C	0	0	0.0226025	0.0214766	0.292605	0.0117817	0.0230489	0.609239	0	0	-0.0445097	0.0333537
chr21:40408471:G:A	A	0	0	0.0211045	0.022404	0.346194	0.0114663	0.0240276	0.63321	0	0	-0.0396452	0.0347953
chr21:40408583:G:A	A	0	0	0.0214711	0.0433568	0.620446	0.0270867	0.04642	0.559548	0	0	0.0230988	0.0673426
chr21:40408762:C:T	T	0	0	-0.0112086	0.0091272	0.219431	-0.00866181	0.00977813	0.375707	0	0	0.0104758	0.0141768
chr21:40409131:A:T	T	0	0	-0.0212184	0.0302451	0.482961	-0.0220585	0.0323768	0.495679	0	0	-0.00345541	0.0469784
chr21:40410362:G:A	A	0	0	0.0211045	0.022404	0.346194	0.0114663	0.0240276	0.63321	0	0	-0.0396452	0.0347953
chr21:40410446:T:C	C	0	0	-0.0212184	0.0302451	0.482961	-0.0220585	0.0323768	0.495679	0	0	-0.00345541	0.0469784
chr21:40410907:G:A	A	0	0	0.0188733	0.0386839	0.625631	0.0377295	0.0415089	0.363376	0	0	0.0775621	0.0600753
chr21:40411175:T:C	C	0	0	0.00690456	0.0288974	0.811157	0.031398	0.0311567	0.313576	0	0	0.10075	0.0448614
chr21:40411650:G:A	A	0	0	-0.0212184	0.0302451	0.482961	-0.0220585	0.0323768	0.495679	0	0	-0.00345541	0.0469784
chr21:40412226:G:A	A	0	0	0.0211045	0.022404	0.346194	0.0114663	0.0240276	0.63321	0	0	-0.0396452	0.0347953
chr21:40412785:A:G	G	0	0	-0.00972075	0.00910477	0.285676	-0.0064482	0.00975911	0.508781	0	0	0.0134611	0.0141412
chr21:40412864:A:G	G	0	0	-0.0212184	0.0302451	0.482961	-0.0220585	0.0323768	0.495679	0	0	-0.00345541	0.0469784
chr21:40414551:C:A	A	0	0	-0.0134675	0.00908544	0.138256	-0.010351	0.00973733	0.287774	0	0	0.0128194	0.014112
chr21:40414909:T:C	C	0	0	-0.011805	0.0145327	0.416616	-0.0140284	0.0155605	0.367304	0	0	-0.00914548	0.0225728
chr21:40415075:A:T	T	0	0	-0.0212184	0.0302451	0.482961	-0.0220585	0.0323768	0.495679	0	0	-0.00345541	0.0469784
chr21:40415414:T:C	C	0	0	0.018717	0.0210179	0.373183	0.0120635	0.0225218	0.592209	0	0	-0.0273679	0.0326444
chr21:40415615:G:A	A	0	0	-0.018983	0.00938075	0.0430101	-0.0166028	0.0100486	0.0984827	0	0	0.00979057	0.0145727
chr21:40415762:G:A	A	0	0	0.0211045	0.022404	0.346194	0.0114663	0.0240276	0.63321	0	0	-0.0396452	0.0347953
chr21:40416173:T:C	C	0	0	-0.0212184	0.0302451	0.482961	-0.0220585	0.0323768	0.495679	0	0	-0.00345541	0.0469784
chr21:40418078:C:G	G	0	0	-0.0120831	0.0232455	0.6032	-0.0111308	0.0248841	0.654654	0	0	0.00391724	0.0361057
chr21:40418093:G:A	A	0	0	-0.0112663	0.00913588	0.217504	-0.00806809	0.00979183	0.409961	0	0	0.0131553	0.0141899
chr21:40418147:G:A	A	0	0	0.0104672	0.0190844	0.58337	0.0175428	0.0204576	0.391157	0	0	0.0291042	0.0296398
chr21:40418787:T:A	A	0	0	-0.0112739	0.00913459	0.217129	-0.00803288	0.00979077	0.411957	0	0	0.0133314	0.0141878
chr21:40418906:T:C	C	0	0	-0.0149355	0.0146728	0.308724	-0.0168617	0.0157096	0.28312	0	0	-0.00792315	0.0227909
chr21:40419131:C:T	T	0	0	-0.0112739	0.00913459	0.217129	-0.00803288	0.00979077	0.411957	0	0	0.0133314	0.0141878
chr21:40419261:G:T	T	0	0	-0.0149355	0.0146728	0.308724	-0.0168617	0.0157096	0.28312	0	0	-0.00792315	0.0227909
chr21:40420271:A:G	G	0	0	-0.0118483	0.00913253	0.194503	-0.00876137	0.00978744	0.370699	0	0	0.0126976	0.0141849
chr21:40421086:T:C	C	0	0	-0.00512739	0.0124984	0.681627	-0.00915191	0.0133931	0.494399	0	0	-0.0165542	0.0194114
chr21:40421195:T:C	C	0	0	-0.0141183	0.0143844	0.326346	-0.0157616	0.0154002	0.306086	0	0	-0.00675946	0.0223429
chr21:40421378:T:C	C	0	0	-0.0120831	0.0232455	0.6032	-0.0111308	0.0248841	0.654654	0	0	0.00391724	0.0361057
chr21:40421975:T:C	C	0	0	-0.0120831	0.0232455	0.6032	-0.0111308	0.0248841	0.654654	0	0	0.00391724	0.0361057
chr21:40422067:G:C	C	0	0	-0.014643	0.0134031	0.27461	-0.0167002	0.0143511	0.244552	0	0	-0.00846182	0.0208188
chr21:40422256:G:A	A	0	0	-0.0185155	0.0145627	0.203575	-0.0212218	0.0155945	0.17356	0	0	-0.0111321	0.0226204
chr21:40422347:T:C	C	0	0	-0.0120831	0.0232455	0.6032	-0.0111308	0.0248841	0.654654	0	0	0.00391724	0.0361057
chr21:40422475:A:T	T	0	0	0.0810295	0.0979595	0.408139	0.128867	0.105115	0.220212	0	0	0.196771	0.152132
chr21:40422503:A:G	G	0	0	-0.00846221	0.0235002	0.718779	-0.0105317	0.0251582	0.675495	0	0	-0.00851251	0.0365009
chr21:40422659:A:T	A	0	0	0.00923223	0.00913492	0.312183	0.00820426	0.00977996	0.401534	0	0	-0.0042284	0.0141891
chr21:40422678:T:A	A	0	0	-0.00846221	0.0235002	0.718779	-0.0105317	0.0251582	0.675495	0	0	-0.00851251	0.0365009
chr21:40423129:A:G	G	0	0	-0.0116585	0.00912169	0.201212	-0.00889841	0.00977358	0.362583	0	0	0.0113532	0.0141682
chr21:40423163:G:T	T	0	0	-0.00846221	0.0235002	0.718779	-0.0105317	0.0251582	0.675495	0	0	-0.00851251	0.0365009
chr21:40423200:G:A	A	0	0	-0.0116243	0.00912617	0.202758	-0.00864093	0.00977989	0.376944	0	0	0.0122716	0.014175
chr21:40423593:C:T	T	0	0	-0.00846221	0.0235002	0.718779	-0.0105317	0.0251582	0.675495	0	0	-0.00851251	0.0365009
chr21:40423834:A:G	G	0	0	-0.00846221	0.0235002	0.718779	-0.0105317	0.0251582	0.675495	0	0	-0.00851251	0.0365009
chr21:40424063:T:A	A	0	0	-0.0169545	0.014531	0.243299	-0.0189475	0.0155581	0.223278	0	0	-0.008198	0.022571
chr21:40424333:A:G	G	0	0	-0.00846221	0.0235002	0.718779	-0.0105317	0.0251582	0.675495	0	0	-0.00851251	0.0365009
chr21:40424482:G:A	A	0	0	-0.00846221	0.0235002	0.718779	-0.0105317	0.0251582	0.675495	0	0	-0.00851251	0.0365009
chr21:40424829:C:A	A	0	0	-0.0212184	0.0302451	0.482961	-0.0220585	0.0323768	0.495679	0	0	-0.00345541	0.0469784
chr21:40424945:A:C	C	0	0	0.027624	0.0377898	0.464785	0.0207104	0.0404666	0.608798	0	0	-0.0284381	0.058696
chr21:40424972:C:T	C	0	0	0.00752132	0.00913596	0.410357	0.00623026	0.00978177	0.524173	0	0	-0.00531056	0.0141904
chr21:40425470:T:C	C	0	0	-0.0212184	0.0302451	0.482961	-0.0220585	0.0323768	0.495679	0	0	-0.00345541	0.0469784
chr21:40425540:T:A	A	0	0	0.100695	0.061687	0.102605	0.0653755	0.0662527	0.32376	0	0	-0.145281	0.095804
chr21:40425626:G:A	A	0	0	-0.0212184	0.0302451	0.482961	-0.0220585	0.0323768	0.495679	0	0	-0.00345541	0.0469784
chr21:40426130:C:T	T	0	0	-0.0212184	0.0302451	0.482961	-0.0220585	0.0323768	0.495679	0	0	-0.00345541	0.0469784
chr21:40426487:T:C	C	0	0	-0.0212184	0.0302451	0.482961	-0.0220585	0.0323768	0.495679	0	0	-0.00345541	0.0469784
chr21:40427296:C:T	T	0	0	0.00625054	0.0186738	0.737834	-0.000714217	0.0200177	0.971538	0	0	-0.0286484	0.0290019
chr21:40427759:G:C	C	0	0	-0.00100269	0.0250904	0.968123	-0.00564228	0.0268677	0.833666	0	0	-0.0190842	0.0389698
chr21:40427985:T:A	A	0	0	-0.0212184	0.0302451	0.482961	-0.0220585	0.0323768	0.495679	0	0	-0.00345541	0.0469784
chr21:40428036:T:C	C	0	0	-0.0180714	0.00926972	0.0512347	-0.0134954	0.00994751	0.174889	0	0	0.0188227	0.0143982
chr21:40428527:C:T	T	0	0	-0.0202573	0.0322142	0.529459	-0.017437	0.0344871	0.613131	0	0	0.0116009	0.0500364
chr21:40428733:G:C	C	0	0	-0.0389417	0.0221341	0.0785175	-0.0265503	0.023769	0.263988	0	0	0.05097	0.0343769
chr21:40428927:T:C	C	0	0	0.0185152	0.0178134	0.29862	0.0149596	0.0190765	0.432929	0	0	-0.0146255	0.0276688
chr21:40429124:A:G	A	0	0	0.030085	0.00912587	0.000978377	0.023682	0.00981793	0.01586	0	0	-0.0263375	0.0141773
chr21:40429468:A:G	G	0	0	0.0201002	0.0178531	0.260222	0.0100877	0.0191718	0.598766	0	0	-0.0411847	0.0277253
chr21:40429835:T:C	C	0	0	0.0359902	0.0126379	0.00440227	0.0164961	0.0138494	0.233612	0	0	-0.0801858	0.0196045
chr21:40430126:A:G	G	0	0	-0.0198821	0.0205818	0.334042	-0.0246721	0.0220443	0.263053	0	0	-0.0197029	0.0319683
chr21:40430508:C:A	A	0	0	0.152599	0.118029	0.196048	0.00420687	0.128342	0.973851	0	0	-0.610387	0.183136
chr21:40430572:C:A	A	0	0	0.0327032	0.0122314	0.00750176	0.0283494	0.0131106	0.0305934	0	0	-0.0179087	0.0190032
chr21:40430845:A:G	G	0	0	0.00340763	0.020157	0.865754	-0.00409107	0.0216075	0.84983	0	0	-0.0308447	0.0313053
chr21:40432221:T:A	A	0	0	-0.0023136	0.0107305	0.829292	-0.00378095	0.0114888	0.742082	0	0	-0.00603572	0.0166666
chr21:40432242:C:A	A	0	0	-0.0112878	0.00919826	0.21976	-0.0182828	0.00990371	0.0648848	0	0	-0.0287726	0.0142822
chr21:40432450:C:T	T	0	0	-0.00309407	0.0107277	0.773026	-0.00405976	0.0114846	0.723717	0	0	-0.0039722	0.0166624
chr21:40432932:T:C	C	0	0	-0.00952571	0.00921287	0.301156	-0.0168793	0.00992521	0.0890095	0	0	-0.0302477	0.014304
chr21:40433081:G:A	A	0	0	-0.00395988	0.010758	0.712808	-0.00656305	0.0115229	0.568972	0	0	-0.0107077	0.0167089
chr21:40436629:C:G	G	0	0	-0.0118506	0.0116562	0.309307	-0.0164756	0.0124974	0.187397	0	0	-0.0190243	0.0181035
chr21:40437744:G:A	A	0	0	-0.0031445	0.0112942	0.780692	-0.00441239	0.0120916	0.715176	0	0	-0.00521527	0.0175422
chr21:40439076:C:T	T	0	0	0.00600308	0.0187081	0.7483	-0.00396872	0.0200837	0.84335	0	0	-0.0410174	0.0290521
chr21:40439841:C:T	T	0	0	-0.00376635	0.0107519	0.726116	-0.00575555	0.0115136	0.61715	0	0	-0.00818224	0.0166998
chr21:40440287:T:C	C	0	0	-0.0224634	0.0893668	0.801534	0.0015948	0.0957342	0.986709	0	0	0.0989595	0.138799
chr21:40440325:A:G	G	0	0	0.0198408	0.0598451	0.74024	0.00323584	0.064112	0.959746	0	0	-0.0683018	0.0929479
chr21:40440326:C:T	T	0	0	0.053165	0.0525247	0.311447	0.0182418	0.0564761	0.746695	0	0	-0.143651	0.0815611
chr21:40440772:T:C	C	0	0	0.101112	0.0641209	0.114819	0.107557	0.0686475	0.11716	0	0	0.0265119	0.0996054
chr21:40440795:A:G	G	0	0	0.0148839	0.0492507	0.762494	-0.016018	0.0529299	0.762174	0	0	-0.12711	0.0764763
chr21:40441343:C:T	T	0	0	0.00600308	0.0187081	0.7483	-0.00396872	0.0200837	0.84335	0	0	-0.0410174	0.0290521
chr21:40441557:C:T	T	0	0	-0.0040465	0.0105956	0.702533	-0.00730641	0.0113531	0.51986	0	0	-0.0134091	0.0164563
chr21:40441563:A:G	G	0	0	-0.0251649	0.0492316	0.609244	-0.0290849	0.0527044	0.581051	0	0	-0.0161244	0.076468
chr21:40442470:T:C	C	0	0	-0.0118999	0.0116299	0.306206	-0.0154357	0.0124611	0.215452	0	0	-0.0145441	0.0180635
chr21:40442673:G:A	A	0	0	-0.0341576	0.0359164	0.341589	-0.0441975	0.0384779	0.250702	0	0	-0.0412973	0.0557855
chr21:40443527:C:T	T	0	0	-0.0251649	0.0492316	0.609244	-0.0290849	0.0527044	0.581051	0	0	-0.0161244	0.076468
chr21:40444072:C:T	T	0	0	0.124571	0.108709	0.251831	0.070838	0.116656	0.543694	0	0	-0.221022	0.168831
chr21:40444095:A:G	G	0	0	-0.00342345	0.0107246	0.749564	-0.00606162	0.0114874	0.597723	0	0	-0.0108517	0.0166571
chr21:40444427:C:A	A	0	0	-0.00212417	0.0106821	0.842378	-0.00521441	0.0114445	0.648659	0	0	-0.0127112	0.0165907
chr21:40444745:G:A	A	0	0	-0.00262711	0.0107379	0.806721	-0.00542501	0.0115025	0.637184	0	0	-0.0115087	0.0166776
chr21:40445271:A:C	C	0	0	0.0133697	0.0127652	0.294936	0.0204417	0.013707	0.135873	0	0	0.0290897	0.0198239
chr21:40445472:T:C	C	0	0	0.0029401	0.0132626	0.82456	0.00232071	0.0141975	0.870157	0	0	-0.00254778	0.0205997
chr21:40445499:A:C	C	0	0	0.0173525	0.0246257	0.481028	-0.0197288	0.0269561	0.464238	0	0	-0.152528	0.0381889
chr21:40445958:T:C	C	0	0	0.0764972	0.0332518	0.0214175	0.0889831	0.0356467	0.0125514	0	0	0.0513589	0.0516558
chr21:40446616:T:C	C	0	0	-0.0131106	0.0128628	0.308077	0.00315266	0.0139892	0.821695	0	0	0.0668963	0.0199573
chr21:40447354:C:T	T	0	0	-0.0126339	0.0130084	0.331443	0.00409509	0.0141551	0.772351	0	0	0.068812	0.0201823
chr21:40448171:A:G	G	0	0	-0.0126339	0.0130084	0.331443	0.00409509	0.0141551	0.772351	0	0	0.068812	0.0201823
chr21:40448348:G:A	A	0	0	-0.00747562	0.0130492	0.566726	-0.00630875	0.0139699	0.651561	0	0	0.00479973	0.0202685
chr21:40449023:T:C	C	0	0	-0.0387544	0.0251065	0.122685	-0.0456582	0.0268966	0.0895936	0	0	-0.0283976	0.0389984
chr21:40449028:C:T	T	0	0	-0.0126339	0.0130084	0.331443	0.00409509	0.0141551	0.772351	0	0	0.068812	0.0201823
chr21:40449182:T:A	A	0	0	-0.0126339	0.0130084	0.331443	0.00409509	0.0141551	0.772351	0	0	0.068812	0.0201823
chr21:40449814:T:C	C	0	0	-0.00275947	0.00955151	0.772655	-0.00170537	0.0102259	0.867551	0	0	0.00433589	0.0148355
chr21:40450703:A:C	C	0	0	-0.035631	0.0370461	0.336149	-0.0292234	0.0396689	0.461315	0	0	0.0263567	0.0575422
chr21:40451313:C:G	G	0	0	-0.0133506	0.0130152	0.305	0.00352496	0.0141663	0.803494	0	0	0.0694149	0.0201926
chr21:40451429:T:G	G	0	0	-0.0126339	0.0130084	0.331443	0.00409509	0.0141551	0.772351	0	0	0.068812	0.0201823
chr21:40451715:C:A	A	0	0	-0.00982708	0.0136364	0.471125	0.00782977	0.0148417	0.59781	0	0	0.0726286	0.0211558
chr21:40451875:C:T	T	0	0	-0.0126339	0.0130084	0.331443	0.00409509	0.0141551	0.772351	0	0	0.068812	0.0201823
chr21:40452925:A:G	G	0	0	-0.00478553	0.00959096	0.617806	-0.00488948	0.0102669	0.633904	0	0	-0.000427584	0.014897
chr21:40453040:T:G	G	0	0	0.0657258	0.0507027	0.194873	0.0926643	0.0544303	0.088673	0	0	0.110807	0.0787433
chr21:40453093:A:T	T	0	0	-0.00797214	0.0167891	0.634901	-0.00641135	0.0179738	0.721312	0	0	0.00642005	0.0260772
chr21:40453102:T:A	A	0	0	-0.035631	0.0370461	0.336149	-0.0292234	0.0396689	0.461315	0	0	0.0263567	0.0575422
chr21:40453209:T:C	C	0	0	-0.035631	0.0370461	0.336149	-0.0292234	0.0396689	0.461315	0	0	0.0263567	0.0575422
chr21:40453220:A:C	C	0	0	-0.010741	0.0130815	0.411599	0.0036046	0.0141719	0.799227	0	0	0.0590083	0.020302
chr21:40453272:G:T	T	0	0	-0.035631	0.0370461	0.336149	-0.0292234	0.0396689	0.461315	0	0	0.0263567	0.0575422
chr21:40454302:A:T	T	0	0	-0.0126339	0.0130084	0.331443	0.00409509	0.0141551	0.772351	0	0	0.068812	0.0201823
chr21:40454768:T:C	C	0	0	-0.035631	0.0370461	0.336149	-0.0292234	0.0396689	0.461315	0	0	0.0263567	0.0575422
chr21:40454826:C:T	T	0	0	-0.0370141	0.0332659	0.265848	-0.00646932	0.0359114	0.857037	0	0	0.125641	0.0516418
chr21:40455047:T:C	C	0	0	-0.00280564	0.00954511	0.768808	-0.00199426	0.0102185	0.845266	0	0	0.00333748	0.0148256
chr21:40455337:C:T	T	0	0	-0.00689399	0.0137103	0.615082	0.00798582	0.0148495	0.590726	0	0	0.0612057	0.0212777
chr21:40455736:T:C	C	0	0	-0.035631	0.0370461	0.336149	-0.0292234	0.0396689	0.461315	0	0	0.0263567	0.0575422
chr21:40456151:T:C	C	0	0	-0.035631	0.0370461	0.336149	-0.0292234	0.0396689	0.461315	0	0	0.0263567	0.0575422
chr21:40456562:A:G	G	0	0	-0.00138946	0.012564	0.911941	0.00122161	0.0134552	0.927659	0	0	0.0107402	0.019514
chr21:40456584:C:T	T	0	0	-0.0090435	0.0136277	0.506939	0.0084494	0.0148281	0.568797	0	0	0.0719542	0.0211427
chr21:40456795:T:C	C	0	0	-0.035631	0.0370461	0.336149	-0.0292234	0.0396689	0.461315	0	0	0.0263567	0.0575422
chr21:40456909:C:G	G	0	0	-0.00474178	0.00959764	0.621266	-0.00460189	0.010274	0.654214	0	0	0.000575414	0.0149074
chr21:40457010:A:T	T	0	0	-0.0090435	0.0136277	0.506939	0.0084494	0.0148281	0.568797	0	0	0.0719542	0.0211427
chr21:40457189:T:G	G	0	0	-0.035631	0.0370461	0.336149	-0.0292234	0.0396689	0.461315	0	0	0.0263567	0.0575422
chr21:40457301:T:C	C	0	0	-0.0126339	0.0130084	0.331443	0.00409509	0.0141551	0.772351	0	0	0.068812	0.0201823
chr21:40457842:T:C	C	0	0	-0.0126339	0.0130084	0.331443	0.00409509	0.0141551	0.772351	0	0	0.068812	0.0201823
chr21:40458963:A:G	G	0	0	-0.00822282	0.00992585	0.40743	0.00314756	0.0107648	0.769986	0	0	0.0467702	0.0154033
chr21:40459093:A:C	C	0	0	-0.00822282	0.00992585	0.40743	0.00314756	0.0107648	0.769986	0	0	0.0467702	0.0154033
chr21:40459344:T:C	C	0	0	-0.035631	0.0370461	0.336149	-0.0292234	0.0396689	0.461315	0	0	0.0263567	0.0575422
chr21:40459518:A:G	G	0	0	-0.0126339	0.0130084	0.331443	0.00409509	0.0141551	0.772351	0	0	0.068812	0.0201823
chr21:40460135:G:T	T	0	0	-0.035631	0.0370461	0.336149	-0.0292234	0.0396689	0.461315	0	0	0.0263567	0.0575422
chr21:40460291:C:A	A	0	0	-0.0133506	0.0130152	0.305	0.00352496	0.0141663	0.803494	0	0	0.0694149	0.0201926
chr21:40460777:C:T	T	0	0	-0.035631	0.0370461	0.336149	-0.0292234	0.0396689	0.461315	0	0	0.0263567	0.0575422
chr21:40461335:A:C	C	0	0	-0.035631	0.0370461	0.336149	-0.0292234	0.0396689	0.461315	0	0	0.0263567	0.0575422
chr21:40461764:G:A	A	0	0	-0.035631	0.0370461	0.336149	-0.0292234	0.0396689	0.461315	0	0	0.0263567	0.0575422
chr21:40462395:T:C	C	0	0	-0.035631	0.0370461	0.336149	-0.0292234	0.0396689	0.461315	0	0	0.0263567	0.0575422
chr21:40462888:C:G	G	0	0	-0.035631	0.0370461	0.336149	-0.0292234	0.0396689	0.461315	0	0	0.0263567	0.0575422
chr21:40462902:A:T	T	0	0	-0.0370141	0.0332659	0.265848	-0.00646932	0.0359114	0.857037	0	0	0.125641	0.0516418
chr21:40463455:T:C	C	0	0	-0.035631	0.0370461	0.336149	-0.0292234	0.0396689	0.461315	0	0	0.0263567	0.0575422
chr21:40463730:G:A	A	0	0	-0.0187599	0.0159097	0.238339	-0.00659528	0.0171309	0.700243	0	0	0.0500372	0.0247029
chr21:40463823:C:T	T	0	0	0.00127551	0.012963	0.921618	0.0043411	0.0138843	0.754537	0	0	0.0126098	0.0201336
chr21:40463893:A:G	G	0	0	-0.035631	0.0370461	0.336149	-0.0292234	0.0396689	0.461315	0	0	0.0263567	0.0575422
chr21:40464109:A:T	T	0	0	-0.035631	0.0370461	0.336149	-0.0292234	0.0396689	0.461315	0	0	0.0263567	0.0575422
chr21:40464521:A:G	G	0	0	-0.035631	0.0370461	0.336149	-0.0292234	0.0396689	0.461315	0	0	0.0263567	0.0575422
chr21:40464616:T:C	C	0	0	-0.035631	0.0370461	0.336149	-0.0292234	0.0396689	0.461315	0	0	0.0263567	0.0575422
chr21:40464797:G:A	A	0	0	-0.00767471	0.0135726	0.571764	0.00866282	0.0147395	0.556714	0	0	0.0672018	0.0210601
chr21:40464826:T:C	C	0	0	-0.0113754	0.0129697	0.380446	0.00432783	0.0140871	0.758677	0	0	0.0645927	0.0201248
chr21:40464961:G:A	A	0	0	-0.035631	0.0370461	0.336149	-0.0292234	0.0396689	0.461315	0	0	0.0263567	0.0575422
chr21:40464999:G:A	A	0	0	-0.062427	0.056733	0.271173	-0.0706133	0.0607441	0.245044	0	0	-0.0336732	0.0881227
chr21:40465366:C:T	T	0	0	-0.0120573	0.0102389	0.238957	-0.00780807	0.0109795	0.476992	0	0	0.0174785	0.0159025
chr21:40465891:A:T	T	0	0	-0.00478215	0.0136628	0.726329	0.00882444	0.0147709	0.550227	0	0	0.0559685	0.0212067
chr21:40465893:A:T	T	0	0	-0.0125123	0.0129118	0.332516	0.00241066	0.0140064	0.86335	0	0	0.0613832	0.020037
chr21:40466036:C:T	T	0	0	-0.035631	0.0370461	0.336149	-0.0292234	0.0396689	0.461315	0	0	0.0263567	0.0575422
chr21:40466218:C:A	A	0	0	0.00625697	0.0103672	0.546153	0.00348144	0.0111058	0.753917	0	0	-0.0114167	0.016102
chr21:40466226:C:G	G	0	0	-0.00767471	0.0135726	0.571764	0.00866282	0.0147395	0.556714	0	0	0.0672018	0.0210601
chr21:40466719:A:G	G	0	0	-0.035631	0.0370461	0.336149	-0.0292234	0.0396689	0.461315	0	0	0.0263567	0.0575422
chr21:40466922:C:T	T	0	0	-0.035631	0.0370461	0.336149	-0.0292234	0.0396689	0.461315	0	0	0.0263567	0.0575422
chr21:40467145:C:A	A	0	0	-0.035631	0.0370461	0.336149	-0.0292234	0.0396689	0.461315	0	0	0.0263567	0.0575422
chr21:40467151:A:G	G	0	0	-0.035631	0.0370461	0.336149	-0.0292234	0.0396689	0.461315	0	0	0.0263567	0.0575422
chr21:40467257:C:A	A	0	0	-0.0118973	0.0102382	0.245215	-0.00796609	0.010976	0.467979	0	0	0.0161704	0.0159016
chr21:40467492:G:A	A	0	0	-0.035631	0.0370461	0.336149	-0.0292234	0.0396689	0.461315	0	0	0.0263567	0.0575422
chr21:40467555:G:A	A	0	0	-0.035631	0.0370461	0.336149	-0.0292234	0.0396689	0.461315	0	0	0.0263567	0.0575422
chr21:40467631:T:C	C	0	0	-0.00767471	0.0135726	0.571764	0.00866282	0.0147395	0.556714	0	0	0.0672018	0.0210601
chr21:40467930:C:A	A	0	0	-0.137399	0.0899248	0.126529	-0.0899811	0.0965322	0.351267	0	0	0.195046	0.139662
chr21:40468895:C:T	T	0	0	-0.0066887	0.0135053	0.620413	0.0109049	0.0147019	0.45825	0	0	0.0723684	0.0209519
chr21:40469112:C:T	T	0	0	-0.035631	0.0370461	0.336149	-0.0292234	0.0396689	0.461315	0	0	0.0263567	0.0575422
chr21:40469113:G:A	A	0	0	-0.00821715	0.0103096	0.425429	-0.00418828	0.0110531	0.704745	0	0	0.0165721	0.0160118
chr21:40469207:T:C	C	0	0	0.0104384	0.0109741	0.34151	0.00719165	0.0117578	0.540772	0	0	-0.013355	0.0170448
chr21:40469541:T:C	C	0	0	-0.035631	0.0370461	0.336149	-0.0292234	0.0396689	0.461315	0	0	0.0263567	0.0575422
chr21:40469863:T:C	C	0	0	-0.0113754	0.0129697	0.380446	0.00432783	0.0140871	0.758677	0	0	0.0645927	0.0201248
chr21:40470033:T:C	C	0	0	-0.0113754	0.0129697	0.380446	0.00432783	0.0140871	0.758677	0	0	0.0645927	0.0201248
chr21:40470117:G:A	A	0	0	-0.0672348	0.185053	0.71636	0.150608	0.200838	0.453316	0	0	0.896061	0.287149
chr21:40470325:A:G	G	0	0	-0.035631	0.0370461	0.336149	-0.0292234	0.0396689	0.461315	0	0	0.0263567	0.0575422
chr21:40470512:C:A	A	0	0	-0.035631	0.0370461	0.336149	-0.0292234	0.0396689	0.461315	0	0	0.0263567	0.0575422
chr21:40471112:C:T	T	0	0	-0.00767471	0.0135726	0.571764	0.00866282	0.0147395	0.556714	0	0	0.0672018	0.0210601
chr21:40471841:T:C	C	0	0	-0.00926534	0.0129931	0.475786	0.00566305	0.0140924	0.687793	0	0	0.0614055	0.020163
chr21:40471946:T:C	C	0	0	-0.035631	0.0370461	0.336149	-0.0292234	0.0396689	0.461315	0	0	0.0263567	0.0575422
chr21:40471952:T:C	C	0	0	-0.0593812	0.0319987	0.0634909	-0.0599421	0.0342545	0.0801345	0	0	-0.00230728	0.0497095
chr21:40472551:C:T	T	0	0	-0.035631	0.0370461	0.336149	-0.0292234	0.0396689	0.461315	0	0	0.0263567	0.0575422
chr21:40472712:T:C	C	0	0	-0.00767471	0.0135726	0.571764	0.00866282	0.0147395	0.556714	0	0	0.0672018	0.0210601
chr21:40472793:T:C	C	0	0	-0.00767471	0.0135726	0.571764	0.00866282	0.0147395	0.556714	0	0	0.0672018	0.0210601
chr21:40473012:G:A	A	0	0	-0.00767471	0.0135726	0.571764	0.00866282	0.0147395	0.556714	0	0	0.0672018	0.0210601
chr21:40473024:C:T	T	0	0	-0.00730721	0.0135697	0.590236	0.0093213	0.0147439	0.527247	0	0	0.0683987	0.0210547
chr21:40473061:G:T	T	0	0	-0.0536788	0.0209526	0.0104097	-0.0418431	0.022502	0.0629518	0	0	0.0486841	0.0325473
chr21:40473161:C:T	T	0	0	0.0138636	0.015738	0.378372	0.0167505	0.0168528	0.320259	0	0	0.0118746	0.0244449
chr21:40473474:G:A	A	0	0	-0.00220634	0.0137485	0.872504	0.0113555	0.0148608	0.444793	0	0	0.0557845	0.0213399
chr21:40473509:G:A	A	0	0	-0.00220634	0.0137485	0.872504	0.0113555	0.0148608	0.444793	0	0	0.0557845	0.0213399
chr21:40473842:T:C	C	0	0	-0.0113754	0.0129697	0.380446	0.00432783	0.0140871	0.758677	0	0	0.0645927	0.0201248
chr21:40474153:T:C	C	0	0	-0.0113754	0.0129697	0.380446	0.00432783	0.0140871	0.758677	0	0	0.0645927	0.0201248
chr21:40474306:A:G	G	0	0	0.00479368	0.0110104	0.663288	0.000934236	0.0118009	0.9369	0	0	-0.0158752	0.0171002
chr21:40475843:T:A	A	0	0	-0.00516871	0.0136563	0.70507	0.0111576	0.0148275	0.451753	0	0	0.0671558	0.02119
chr21:40475857:T:A	A	0	0	-0.00921431	0.0129827	0.477867	0.00642754	0.0140992	0.648478	0	0	0.0643402	0.0201449
chr21:40475858:A:T	T	0	0	-0.0092254	0.0146179	0.527973	-0.00141943	0.0156929	0.927929	0	0	0.0321086	0.0227007
chr21:40476716:T:C	C	0	0	-0.0113754	0.0129697	0.380446	0.00432783	0.0140871	0.758677	0	0	0.0645927	0.0201248
chr21:40477058:C:T	T	0	0	-0.00220634	0.0137485	0.872504	0.0113555	0.0148608	0.444793	0	0	0.0557845	0.0213399
chr21:40477551:C:T	T	0	0	0.00634636	0.0110955	0.567338	0.00467093	0.0118801	0.694193	0	0	-0.00689159	0.0172338
chr21:40478709:T:C	C	0	0	0.00738314	0.0109179	0.498887	0.0052799	0.0116917	0.651561	0	0	-0.00865135	0.0169578
chr21:40479151:A:C	C	0	0	-0.00854582	0.0130299	0.511913	0.00465229	0.0140915	0.741287	0	0	0.0542883	0.0202241
chr21:40479524:T:C	C	0	0	0.00664245	0.0108796	0.541503	0.00448284	0.0116509	0.700413	0	0	-0.0088832	0.0168982
chr21:40479827:T:C	C	0	0	0.00646769	0.0108883	0.55251	0.00438357	0.0116599	0.706952	0	0	-0.00857267	0.0169118
chr21:40479904:G:A	A	0	0	0.0760614	0.0507246	0.133745	0.0916707	0.0543516	0.0916759	0	0	0.0642064	0.0787899
chr21:40479952:T:C	C	0	0	-0.0370141	0.0332659	0.265848	-0.00646932	0.0359114	0.857037	0	0	0.125641	0.0516418
chr21:40480353:C:T	T	0	0	0.00644084	0.0110623	0.56041	0.00175051	0.0118633	0.882692	0	0	-0.0192929	0.0171803
chr21:40480646:G:A	A	0	0	-0.00196971	0.0137437	0.88604	0.0116169	0.0148562	0.434242	0	0	0.0558863	0.0213324
chr21:40481005:A:C	C	0	0	0.00917524	0.0109774	0.403251	0.00608765	0.0117604	0.604709	0	0	-0.0127003	0.01705
chr21:40481014:A:C	C	0	0	0.00917524	0.0109774	0.403251	0.00608765	0.0117604	0.604709	0	0	-0.0127003	0.01705
chr21:40481108:C:T	T	0	0	0.00903336	0.0109482	0.409315	0.00569901	0.0117307	0.627095	0	0	-0.0137153	0.0170044
chr21:40481255:C:T	T	0	0	0.00622515	0.0115643	0.590365	0.00587174	0.0123794	0.635274	0	0	-0.00145369	0.0179621
chr21:40481754:T:C	C	0	0	-0.0126082	0.0102371	0.218092	-0.00844175	0.0109769	0.441864	0	0	0.017138	0.0158998
chr21:40481833:T:A	T	0	0	0.00291126	0.00928787	0.753941	0.00361613	0.00994296	0.716091	0	0	0.00289938	0.0144261
chr21:40481865:G:A	A	0	0	-0.0412904	0.0375188	0.271103	-0.0326038	0.0401847	0.417165	0	0	0.0357308	0.0582763
chr21:40482614:T:C	C	0	0	-0.0093781	0.0101664	0.356289	-0.00429568	0.0109102	0.69378	0	0	0.0209057	0.0157885
chr21:40482734:T:C	C	0	0	-0.0131097	0.0127709	0.304642	0.00547958	0.0139595	0.694663	0	0	0.076464	0.0198076
chr21:40482755:C:T	C	0	0	0.000973536	0.009282	0.916468	0.00194915	0.0099372	0.844495	0	0	0.00401305	0.0144169
chr21:40483657:T:C	C	0	0	0.0111832	0.0107839	0.299723	0.00514723	0.0115803	0.656694	0	0	-0.024828	0.016747
chr21:40483787:G:A	A	0	0	-0.0515724	0.0326627	0.11435	-0.0245809	0.0352045	0.485032	0	0	0.111025	0.0507142
chr21:40483902:T:C	C	0	0	-0.00550494	0.013487	0.683152	0.0107186	0.0146462	0.46427	0	0	0.0667329	0.0209271
chr21:40484248:A:C	C	0	0	-0.0131097	0.0127709	0.304642	0.00547958	0.0139595	0.694663	0	0	0.076464	0.0198076
chr21:40485336:A:G	G	0	0	-0.0064945	0.00972593	0.504293	0.00277952	0.0105062	0.791348	0	0	0.0381472	0.0150972
chr21:40485398:G:A	A	0	0	-0.00214118	0.0135512	0.874452	0.0100752	0.0146243	0.490864	0	0	0.0502502	0.021036
chr21:40485645:G:C	C	0	0	-0.00772432	0.0131965	0.558325	0.0094703	0.0143659	0.509753	0	0	0.0707273	0.020473
chr21:40486104:A:G	G	0	0	0.000254525	0.013999	0.985494	0.0141003	0.0151324	0.351442	0	0	0.0569522	0.0217286
chr21:40486121:G:A	A	0	0	-0.0503322	0.033867	0.137234	-0.0175428	0.0365946	0.631667	0	0	0.134874	0.052574
chr21:40486382:T:A	A	0	0	-0.0503322	0.033867	0.137234	-0.0175428	0.0365946	0.631667	0	0	0.134874	0.052574
chr21:40487273:C:G	G	0	0	0.168408	0.160194	0.293132	0.202065	0.17156	0.238872	0	0	0.138444	0.248822
chr21:40487324:T:A	A	0	0	-0.0475039	0.0743853	0.523071	-0.0937743	0.0799369	0.240754	0	0	-0.190326	0.115507
chr21:40487326:T:A	A	0	0	0.0115643	0.0112104	0.302274	0.0114802	0.0120005	0.338745	0	0	-0.00034582	0.0174131
chr21:40487328:A:T	T	0	0	-0.0139667	0.0442924	0.752511	-0.0427531	0.0476149	0.369243	0	0	-0.118408	0.0687756
chr21:40489229:C:A	A	0	0	-0.0584365	0.0312246	0.0612773	-0.0151573	0.034066	0.656364	0	0	0.178022	0.0484416
chr21:40489550:G:A	A	0	0	0.0034518	0.0141085	0.806719	0.0143684	0.0151935	0.344305	0	0	0.0449036	0.0219045
chr21:40489667:C:T	T	0	0	0.0034518	0.0141085	0.806719	0.0143684	0.0151935	0.344305	0	0	0.0449036	0.0219045
chr21:40489802:T:A	A	0	0	0.00805467	0.0334109	0.809494	0.00193973	0.0357774	0.956762	0	0	-0.0251528	0.0518933
chr21:40489893:A:G	G	0	0	0.00640214	0.0141556	0.651075	0.0165273	0.015231	0.277872	0	0	0.0416483	0.021979
chr21:40489964:C:T	T	0	0	0.00253085	0.0142404	0.85894	0.0126839	0.0153217	0.407763	0	0	0.0417629	0.0221106
chr21:40490099:C:T	T	0	0	0.00431294	0.0150373	0.774253	0.0198331	0.0162687	0.222807	0	0	0.0638397	0.0233388
chr21:40490520:G:T	T	0	0	0.00640214	0.0141556	0.651075	0.0165273	0.015231	0.277872	0	0	0.0416483	0.021979
chr21:40490567:C:T	T	0	0	-0.00934408	0.0091731	0.308374	-0.00526659	0.0098391	0.592462	0	0	0.0167721	0.0142466
chr21:40491145:C:T	T	0	0	0.00538955	0.0140901	0.702086	0.0160243	0.0151693	0.290801	0	0	0.0437444	0.0218765
chr21:40491465:C:T	T	0	0	0.00640214	0.0141556	0.651075	0.0165273	0.015231	0.277872	0	0	0.0416483	0.021979
chr21:40492023:A:T	T	0	0	0.00407116	0.0140817	0.772497	0.0163749	0.0151894	0.281013	0	0	0.0506096	0.0218603
chr21:40492324:T:C	C	0	0	0.00407116	0.0140817	0.772497	0.0163749	0.0151894	0.281013	0	0	0.0506096	0.0218603
chr21:40492489:C:T	T	0	0	0.00407116	0.0140817	0.772497	0.0163749	0.0151894	0.281013	0	0	0.0506096	0.0218603
chr21:40492537:G:A	A	0	0	0.00407116	0.0140817	0.772497	0.0163749	0.0151894	0.281013	0	0	0.0506096	0.0218603
chr21:40492775:G:C	C	0	0	0.00116219	0.0143018	0.935234	0.00280084	0.0153117	0.854859	0	0	0.00674032	0.0222136
chr21:40492966:G:A	A	0	0	0.00407116	0.0140817	0.772497	0.0163749	0.0151894	0.281013	0	0	0.0506096	0.0218603
chr21:40493309:C:A	A	0	0	0.00407116	0.0140817	0.772497	0.0163749	0.0151894	0.281013	0	0	0.0506096	0.0218603
chr21:40493875:A:T	T	0	0	-0.0415478	0.0347162	0.231391	-0.00725424	0.0375262	0.846715	0	0	0.141061	0.0538886
chr21:40493877:A:T	T	0	0	-0.047094	0.0189102	0.0127599	-0.0490404	0.0202458	0.0154245	0	0	-0.00800605	0.0293806
chr21:40493879:A:T	A	0	0	0.00703518	0.00922313	0.445597	-0.00277838	0.009985	0.780816	0	0	-0.0403665	0.0143145
chr21:40494406:C:A	A	0	0	0.00407116	0.0140817	0.772497	0.0163749	0.0151894	0.281013	0	0	0.0506096	0.0218603
chr21:40494528:C:A	A	0	0	0.00407116	0.0140817	0.772497	0.0163749	0.0151894	0.281013	0	0	0.0506096	0.0218603
chr21:40494613:G:T	T	0	0	0.00407116	0.0140817	0.772497	0.0163749	0.0151894	0.281013	0	0	0.0506096	0.0218603
chr21:40494847:C:T	T	0	0	0.00407116	0.0140817	0.772497	0.0163749	0.0151894	0.281013	0	0	0.0506096	0.0218603
chr21:40494968:C:A	A	0	0	0.00407116	0.0140817	0.772497	0.0163749	0.0151894	0.281013	0	0	0.0506096	0.0218603
chr21:40495000:T:C	C	0	0	-0.049566	0.0342278	0.147583	-0.0153488	0.0370071	0.678323	0	0	0.140747	0.0531314
chr21:40495146:T:C	C	0	0	0.00770869	0.0117971	0.513473	0.00550206	0.0126329	0.663175	0	0	-0.00907661	0.0183234
chr21:40495267:A:G	G	0	0	-0.049566	0.0342278	0.147583	-0.0153488	0.0370071	0.678323	0	0	0.140747	0.0531314
chr21:40495416:C:T	T	0	0	-0.0162009	0.00991819	0.102374	-0.0132167	0.010627	0.213614	0	0	0.0122752	0.0154062
chr21:40495429:G:A	A	0	0	0.00407116	0.0140817	0.772497	0.0163749	0.0151894	0.281013	0	0	0.0506096	0.0218603
chr21:40497121:C:G	G	0	0	0.00407116	0.0140817	0.772497	0.0163749	0.0151894	0.281013	0	0	0.0506096	0.0218603
chr21:40497341:A:G	G	0	0	0.00407116	0.0140817	0.772497	0.0163749	0.0151894	0.281013	0	0	0.0506096	0.0218603
chr21:40497779:G:C	C	0	0	0.00407116	0.0140817	0.772497	0.0163749	0.0151894	0.281013	0	0	0.0506096	0.0218603
chr21:40497799:A:G	G	0	0	0.00407116	0.0140817	0.772497	0.0163749	0.0151894	0.281013	0	0	0.0506096	0.0218603
chr21:40497906:G:A	A	0	0	0.00407116	0.0140817	0.772497	0.0163749	0.0151894	0.281013	0	0	0.0506096	0.0218603
chr21:40498389:A:G	G	0	0	-0.049566	0.0342278	0.147583	-0.0153488	0.0370071	0.678323	0	0	0.140747	0.0531314
chr21:40498632:A:G	G	0	0	-0.00390186	0.0647728	0.951965	0.0484646	0.069792	0.487422	0	0	0.215401	0.10056
chr21:40498697:A:G	G	0	0	-0.0411852	0.213453	0.847	0.0545439	0.228957	0.811705	0	0	0.393766	0.331493
chr21:40498698:G:T	T	0	0	0.0170293	0.00974607	0.0805855	0.000997601	0.0107135	0.925811	0	0	-0.0659438	0.0151113
chr21:40498727:G:A	A	0	0	0.0370796	0.0346881	0.285095	0.0545796	0.0372278	0.142622	0	0	0.0719833	0.0538716
chr21:40498728:G:T	T	0	0	0.0328318	0.0222906	0.140778	0.0350421	0.0238641	0.141995	0	0	0.00909159	0.0346256
chr21:40498733:G:A	A	0	0	-0.117989	0.104071	0.256905	-0.113143	0.111408	0.309833	0	0	0.019933	0.161656
chr21:40498735:G:A	A	0	0	0.00184202	0.010013	0.854043	-0.00343997	0.0107486	0.748939	0	0	-0.0217266	0.0155493
chr21:40498758:G:T	T	0	0	-0.0120533	0.0270811	0.656261	-0.0273698	0.0290827	0.346653	0	0	-0.0630018	0.0420538
chr21:40498781:G:A	A	0	0	0.0173586	0.0230565	0.451527	0.015619	0.0246828	0.52687	0	0	-0.00715544	0.0358126
chr21:40498783:A:G	G	0	0	-0.0269434	0.0335157	0.421453	0.00100008	0.0361279	0.977916	0	0	0.114941	0.0520334
chr21:40500000:C:T	T	0	0	-0.000902435	0.0167251	0.956969	-0.00121963	0.0179038	0.945689	0	0	-0.00130473	0.0259777
chr21:40500059:G:A	A	0	0	0.0007126	0.0142032	0.959985	0.0111506	0.0152865	0.465731	0	0	0.0429352	0.0220523
chr21:40500206:A:T	T	0	0	0.0007126	0.0142032	0.959985	0.0111506	0.0152865	0.465731	0	0	0.0429352	0.0220523
chr21:40500641:A:G	G	0	0	0.0007126	0.0142032	0.959985	0.0111506	0.0152865	0.465731	0	0	0.0429352	0.0220523
chr21:40500810:A:G	G	0	0	0.0007126	0.0142032	0.959985	0.0111506	0.0152865	0.465731	0	0	0.0429352	0.0220523
chr21:40501369:A:G	G	0	0	0.0007126	0.0142032	0.959985	0.0111506	0.0152865	0.465731	0	0	0.0429352	0.0220523
chr21:40501822:C:T	C	0	0	0.00742273	0.00921289	0.420422	0.00319699	0.00988302	0.74633	0	0	-0.0173819	0.014308
chr21:40502233:T:C	C	0	0	0.0007126	0.0142032	0.959985	0.0111506	0.0152865	0.465731	0	0	0.0429352	0.0220523
chr21:40503052:T:C	C	0	0	-0.0475503	0.03373	0.158618	-0.0161724	0.0364206	0.65701	0	0	0.129068	0.0523634
chr21:40503111:C:A	A	0	0	0.0119477	0.0121528	0.325547	0.0096467	0.013014	0.458538	0	0	-0.0094648	0.0188764
chr21:40503274:G:C	C	0	0	0.000496379	0.0142386	0.97219	0.0103863	0.0153158	0.497682	0	0	0.0406806	0.0221081
chr21:40503780:T:A	A	0	0	-0.0475503	0.03373	0.158618	-0.0161724	0.0364206	0.65701	0	0	0.129068	0.0523634
chr21:40503814:G:A	A	0	0	0.000496379	0.0142386	0.97219	0.0103863	0.0153158	0.497682	0	0	0.0406806	0.0221081
chr21:40503924:T:C	C	0	0	0.000496379	0.0142386	0.97219	0.0103863	0.0153158	0.497682	0	0	0.0406806	0.0221081
chr21:40503937:T:C	C	0	0	0.000496379	0.0142386	0.97219	0.0103863	0.0153158	0.497682	0	0	0.0406806	0.0221081
chr21:40504219:G:T	T	0	0	0.000496379	0.0142386	0.97219	0.0103863	0.0153158	0.497682	0	0	0.0406806	0.0221081
chr21:40504304:G:A	A	0	0	0.000496379	0.0142386	0.97219	0.0103863	0.0153158	0.497682	0	0	0.0406806	0.0221081
chr21:40505123:T:G	G	0	0	-0.0475503	0.03373	0.158618	-0.0161724	0.0364206	0.65701	0	0	0.129068	0.0523634
chr21:40505221:G:A	A	0	0	0.000496379	0.0142386	0.97219	0.0103863	0.0153158	0.497682	0	0	0.0406806	0.0221081
chr21:40505434:T:G	G	0	0	0.000496379	0.0142386	0.97219	0.0103863	0.0153158	0.497682	0	0	0.0406806	0.0221081
chr21:40505667:T:C	C	0	0	-0.0475503	0.03373	0.158618	-0.0161724	0.0364206	0.65701	0	0	0.129068	0.0523634
chr21:40505723:T:C	C	0	0	0.000496379	0.0142386	0.97219	0.0103863	0.0153158	0.497682	0	0	0.0406806	0.0221081
chr21:40505751:C:T	T	0	0	0.000496379	0.0142386	0.97219	0.0103863	0.0153158	0.497682	0	0	0.0406806	0.0221081
chr21:40505839:C:G	G	0	0	-0.0475503	0.03373	0.158618	-0.0161724	0.0364206	0.65701	0	0	0.129068	0.0523634
chr21:40505875:A:C	C	0	0	0.000496379	0.0142386	0.97219	0.0103863	0.0153158	0.497682	0	0	0.0406806	0.0221081
chr21:40506104:C:T	T	0	0	-0.0475503	0.03373	0.158618	-0.0161724	0.0364206	0.65701	0	0	0.129068	0.0523634
chr21:40506187:G:T	T	0	0	-0.0475503	0.03373	0.158618	-0.0161724	0.0364206	0.65701	0	0	0.129068	0.0523634
chr21:40506202:T:C	C	0	0	0.000496379	0.0142386	0.97219	0.0103863	0.0153158	0.497682	0	0	0.0406806	0.0221081
chr21:40506292:C:T	T	0	0	0.0823967	0.0316525	0.00923673	0.107126	0.034092	0.0016765	0	0	0.10172	0.0491588
chr21:40507017:G:T	T	0	0	-0.0475503	0.03373	0.158618	-0.0161724	0.0364206	0.65701	0	0	0.129068	0.0523634
chr21:40507633:C:T	T	0	0	0.000496379	0.0142386	0.97219	0.0103863	0.0153158	0.497682	0	0	0.0406806	0.0221081
chr21:40508226:T:C	C	0	0	0.000496379	0.0142386	0.97219	0.0103863	0.0153158	0.497682	0	0	0.0406806	0.0221081
chr21:40508388:C:T	T	0	0	0.0815863	0.0545317	0.134621	0.113801	0.0585801	0.0520566	0	0	0.132512	0.0846884
chr21:40508743:A:T	T	0	0	0.141284	0.123342	0.252016	0.158397	0.132061	0.230363	0	0	0.0703901	0.191587
chr21:40508755:A:T	T	0	0	0.00634596	0.0948265	0.946644	-0.0754044	0.102265	0.460916	0	0	-0.336267	0.147209
chr21:40508757:A:T	T	0	0	-0.0231396	0.0365041	0.526152	-0.0163244	0.0390903	0.676234	0	0	0.0280331	0.0566986
chr21:40508759:A:T	T	0	0	-0.0655764	0.0371858	0.0778196	-0.0661097	0.0398071	0.0967637	0	0	-0.00219358	0.0577666
chr21:40508761:A:T	T	0	0	-0.0848894	0.0724625	0.2414	-0.105024	0.0776299	0.176093	0	0	-0.0828206	0.112552
chr21:40508763:A:T	T	0	0	0.0433814	0.0450109	0.335147	0.0822294	0.048543	0.090275	0	0	0.159795	0.0698783
chr21:40508785:T:A	A	0	0	-0.0151842	0.0503047	0.762771	0.0354569	0.0543962	0.514513	0	0	0.208304	0.0780788
chr21:40508914:G:A	A	0	0	-0.0350125	0.0416725	0.400806	-0.017595	0.0446877	0.693779	0	0	0.0716442	0.0647208
chr21:40509184:C:T	T	0	0	0.000496379	0.0142386	0.97219	0.0103863	0.0153158	0.497682	0	0	0.0406806	0.0221081
chr21:40509696:T:A	A	0	0	0.000496379	0.0142386	0.97219	0.0103863	0.0153158	0.497682	0	0	0.0406806	0.0221081
chr21:40509841:T:C	C	0	0	-0.0475503	0.03373	0.158618	-0.0161724	0.0364206	0.65701	0	0	0.129068	0.0523634
chr21:40510278:G:A	G	0	0	0.00956107	0.00947724	0.313049	0.00965975	0.0101452	0.34102	0	0	0.000405921	0.014721
chr21:40510674:A:C	C	0	0	-0.00703378	0.0133716	0.598872	0.00661506	0.0144633	0.647405	0	0	0.0561423	0.0207541
chr21:40510782:T:C	C	0	0	0.000496379	0.0142386	0.97219	0.0103863	0.0153158	0.497682	0	0	0.0406806	0.0221081
chr21:40511672:A:G	G	0	0	-0.0138665	0.034842	0.690643	-0.0401046	0.0375096	0.284989	0	0	-0.107926	0.054096
chr21:40511709:C:A	A	0	0	-0.0098592	0.0130848	0.451159	0.00465697	0.0141794	0.742585	0	0	0.0597099	0.0203065
chr21:40512010:A:T	T	0	0	0.100345	0.104148	0.335304	0.0508001	0.111742	0.649382	0	0	-0.203795	0.161746
chr21:40512055:A:T	T	0	0	-0.0633681	0.02733	0.0204152	-0.0779017	0.0293401	0.00792783	0	0	-0.0597817	0.0424525
chr21:40512166:A:G	G	0	0	-0.0486732	0.0282112	0.0844708	-0.0202501	0.0305068	0.506826	0	0	0.116914	0.0437934
chr21:40512230:A:G	G	0	0	0.000496379	0.0142386	0.97219	0.0103863	0.0153158	0.497682	0	0	0.0406806	0.0221081
chr21:40512507:A:G	G	0	0	0.0655712	0.0269051	0.0148044	0.0758632	0.0288446	0.00853677	0	0	0.0423344	0.0417976
chr21:40512720:A:G	G	0	0	0.00791582	0.0235079	0.73632	-0.000337477	0.0251957	0.989313	0	0	-0.0339486	0.03651
chr21:40512739:G:A	A	0	0	0.0655712	0.0269051	0.0148044	0.0758632	0.0288446	0.00853677	0	0	0.0423344	0.0417976
chr21:40512830:G:A	A	0	0	-0.0475503	0.03373	0.158618	-0.0161724	0.0364206	0.65701	0	0	0.129068	0.0523634
chr21:40513219:C:A	A	0	0	-0.0112429	0.0130441	0.388735	0.00313613	0.0141331	0.824393	0	0	0.0591458	0.0202438
chr21:40513563:A:C	C	0	0	-0.00121324	0.0141705	0.931771	0.00852646	0.0152411	0.575861	0	0	0.0400627	0.0220026
chr21:40513794:T:C	C	0	0	-0.0475503	0.03373	0.158618	-0.0161724	0.0364206	0.65701	0	0	0.129068	0.0523634
chr21:40514208:A:C	C	0	0	0.00236628	0.0236761	0.920389	0.000343721	0.0253464	0.98918	0	0	-0.00831947	0.036774
chr21:40514469:A:T	T	0	0	0.00644388	0.0122844	0.599891	0.0200625	0.0133118	0.13178	0	0	0.0560179	0.0190641
chr21:40514656:T:C	C	0	0	-0.0103099	0.00935946	0.270658	-0.00846878	0.010023	0.398147	0	0	0.00757315	0.0145378
chr21:40515825:G:A	A	0	0	-0.0475503	0.03373	0.158618	-0.0161724	0.0364206	0.65701	0	0	0.129068	0.0523634
chr21:40516465:T:A	A	0	0	0.0792565	0.0292246	0.00668828	0.0976969	0.0314106	0.00186888	0	0	0.0758518	0.0453961
chr21:40516906:T:C	C	0	0	-0.0410265	0.0275571	0.136545	-0.016766	0.0297287	0.572777	0	0	0.0997916	0.0427836
chr21:40517458:G:A	A	0	0	-0.00121324	0.0141705	0.931771	0.00852646	0.0152411	0.575861	0	0	0.0400627	0.0220026
chr21:40517477:G:A	A	0	0	-0.0475503	0.03373	0.158618	-0.0161724	0.0364206	0.65701	0	0	0.129068	0.0523634
chr21:40517503:G:A	A	0	0	-0.00121324	0.0141705	0.931771	0.00852646	0.0152411	0.575861	0	0	0.0400627	0.0220026
chr21:40517509:T:C	C	0	0	-0.00121324	0.0141705	0.931771	0.00852646	0.0152411	0.575861	0	0	0.0400627	0.0220026
chr21:40517518:G:C	C	0	0	-0.0475503	0.03373	0.158618	-0.0161724	0.0364206	0.65701	0	0	0.129068	0.0523634
chr21:40518371:A:T	T	0	0	0.04298	0.04337	0.321682	0.0131405	0.0466472	0.778174	0	0	-0.12274	0.0673439
chr21:40518421:T:A	A	0	0	-0.160348	0.0898887	0.074448	-0.235899	0.0969069	0.0149213	0	0	-0.310767	0.13957
chr21:40518682:G:A	A	0	0	-0.0475503	0.03373	0.158618	-0.0161724	0.0364206	0.65701	0	0	0.129068	0.0523634
chr21:40518845:A:G	G	0	0	0.0702205	0.0291041	0.0158333	0.0891151	0.0312881	0.00439657	0	0	0.07772	0.0452048
chr21:40518887:C:G	G	0	0	-0.0475503	0.03373	0.158618	-0.0161724	0.0364206	0.65701	0	0	0.129068	0.0523634
chr21:40519738:A:C	C	0	0	0.010961	0.012775	0.39089	0.0238312	0.0138143	0.0845087	0	0	0.0529393	0.019829
chr21:40519826:G:C	C	0	0	0.0108489	0.0127755	0.395772	0.0237607	0.0138157	0.0854645	0	0	0.0531104	0.0198296
chr21:40519846:C:G	G	0	0	-0.0468728	0.0506857	0.355084	-0.0251306	0.0543582	0.643855	0	0	0.089433	0.0787191
chr21:40519848:C:G	G	0	0	0.0452758	0.0249845	0.0699622	0.0644011	0.026903	0.0166737	0	0	0.0786688	0.0387968
chr21:40519850:C:G	G	0	0	0.00912392	0.01259	0.468639	0.0255883	0.0137073	0.0619348	0	0	0.0677235	0.019532
chr21:40519852:G:C	C	0	0	-0.0325336	0.0336511	0.333648	0.00141863	0.03639	0.968903	0	0	0.139657	0.0522325
chr21:40520005:T:G	G	0	0	-0.0468728	0.0506857	0.355084	-0.0251306	0.0543582	0.643855	0	0	0.089433	0.0787191
chr21:40520637:T:A	A	0	0	0.00451181	0.0122009	0.711537	0.0205469	0.0132859	0.121978	0	0	0.0659578	0.0189278
chr21:40520638:C:A	A	0	0	0.00451181	0.0122009	0.711537	0.0205469	0.0132859	0.121978	0	0	0.0659578	0.0189278
chr21:40521259:T:C	C	0	0	0.0726659	0.0282876	0.0102044	0.0904189	0.0304021	0.00293851	0	0	0.0730239	0.0439392
chr21:40521328:G:T	T	0	0	0.00451181	0.0122009	0.711537	0.0205469	0.0132859	0.121978	0	0	0.0659578	0.0189278
chr21:40521593:C:T	T	0	0	0.00451181	0.0122009	0.711537	0.0205469	0.0132859	0.121978	0	0	0.0659578	0.0189278
chr21:40521814:C:T	T	0	0	0.00704084	0.0123882	0.569797	0.00260522	0.0132783	0.844453	0	0	-0.0182452	0.0192401
chr21:40522650:T:C	C	0	0	0.0726659	0.0282876	0.0102044	0.0904189	0.0304021	0.00293851	0	0	0.0730239	0.0439392
chr21:40522763:A:T	T	0	0	-0.00121324	0.0141705	0.931771	0.00852646	0.0152411	0.575861	0	0	0.0400627	0.0220026
chr21:40522969:T:C	C	0	0	-0.00462854	0.0138053	0.737419	0.00622705	0.0148699	0.675384	0	0	0.0446527	0.0214334
chr21:40523440:A:G	G	0	0	-0.0468728	0.0506857	0.355084	-0.0251306	0.0543582	0.643855	0	0	0.089433	0.0787191
chr21:40523494:G:A	A	0	0	-0.145508	0.202477	0.472363	-0.00248864	0.217832	0.990885	0	0	0.588287	0.314388
chr21:40523836:T:C	C	0	0	0.0081211	0.0119452	0.496591	0.00460442	0.0127982	0.719018	0	0	-0.0144653	0.0185527
chr21:40523973:G:T	T	0	0	0.0153286	0.0130252	0.239259	0.0275029	0.0140653	0.0505388	0	0	0.0500771	0.02022
chr21:40523975:C:G	G	0	0	0.0823967	0.0316525	0.00923673	0.107126	0.034092	0.0016765	0	0	0.10172	0.0491588
chr21:40524015:G:C	C	0	0	0.00353048	0.0160502	0.825899	0.0101094	0.0172103	0.556933	0	0	0.0270612	0.0249265
chr21:40524146:A:G	G	0	0	0.0779241	0.0284236	0.00611541	0.0967349	0.0305619	0.0015497	0	0	0.077375	0.044151
chr21:40524183:A:C	C	0	0	-0.0468728	0.0506857	0.355084	-0.0251306	0.0543582	0.643855	0	0	0.089433	0.0787191
chr21:40524489:A:T	T	0	0	0.0584707	0.0641803	0.362275	0.0526886	0.068709	0.443178	0	0	-0.0237836	0.0996896
chr21:40524813:A:G	G	0	0	-0.0488171	0.0331848	0.141273	-0.0167502	0.0358562	0.640393	0	0	0.131902	0.051515
chr21:40525445:G:T	T	0	0	-0.000818776	0.0142123	0.954059	0.00921237	0.0152899	0.546833	0	0	0.0412615	0.022067
chr21:40525603:T:C	C	0	0	-0.00818495	0.0133622	0.540177	0.00560178	0.0144563	0.698388	0	0	0.0567095	0.0207393
chr21:40525670:A:G	G	0	0	0.0311341	0.0275034	0.257631	0.0461177	0.0295296	0.118348	0	0	0.0616327	0.0427126
chr21:40525734:C:A	A	0	0	-0.00818495	0.0133622	0.540177	0.00560178	0.0144563	0.698388	0	0	0.0567095	0.0207393
chr21:40526021:C:A	A	0	0	0.0491493	0.0250754	0.0499887	0.0691034	0.0270137	0.0105249	0	0	0.0820778	0.0389377
chr21:40527212:T:A	A	0	0	0.00600498	0.0122406	0.623724	0.0223047	0.0133351	0.094399	0	0	0.0670462	0.0189889
chr21:40527264:C:A	A	0	0	0.0390268	0.0271441	0.150501	0.0652119	0.0293282	0.0261809	0	0	0.107708	0.0421375
chr21:40527830:C:T	T	0	0	0.00600498	0.0122406	0.623724	0.0223047	0.0133351	0.094399	0	0	0.0670462	0.0189889
chr21:40527850:A:G	G	0	0	-0.0475503	0.03373	0.158618	-0.0161724	0.0364206	0.65701	0	0	0.129068	0.0523634
chr21:40528521:T:C	C	0	0	0.014366	0.0127702	0.260605	0.0280007	0.0138262	0.0428475	0	0	0.0560842	0.0198202
chr21:40528688:G:A	A	0	0	-0.0580603	0.0322715	0.0719997	-0.028143	0.0348439	0.419271	0	0	0.12306	0.0501025
chr21:40528942:C:T	T	0	0	0.00375703	0.0142015	0.791355	0.0139014	0.0152802	0.362945	0	0	0.0417272	0.0220501
chr21:40528955:G:A	A	0	0	-0.0475503	0.03373	0.158618	-0.0161724	0.0364206	0.65701	0	0	0.129068	0.0523634
chr21:40529424:G:C	C	0	0	0.0580418	0.0268726	0.0307814	0.0862739	0.029085	0.00301439	0	0	0.116128	0.0417163
chr21:40529815:C:T	T	0	0	-0.0418155	0.0340047	0.21881	-0.00866141	0.036748	0.813668	0	0	0.136374	0.0527854
chr21:40530854:G:A	A	0	0	-0.0418155	0.0340047	0.21881	-0.00866141	0.036748	0.813668	0	0	0.136374	0.0527854
chr21:40531499:G:A	A	0	0	-0.00377622	0.0134582	0.779026	0.0116975	0.0145971	0.422923	0	0	0.0636487	0.0208842
chr21:40531943:G:A	A	0	0	-0.00377622	0.0134582	0.779026	0.0116975	0.0145971	0.422923	0	0	0.0636487	0.0208842
chr21:40532104:C:T	T	0	0	-0.0475503	0.03373	0.158618	-0.0161724	0.0364206	0.65701	0	0	0.129068	0.0523634
chr21:40532181:C:T	T	0	0	-0.00512662	0.0133561	0.701096	0.00929955	0.0144642	0.520267	0	0	0.0593397	0.0207281
chr21:40532190:C:A	A	0	0	-0.00512662	0.0133561	0.701096	0.00929955	0.0144642	0.520267	0	0	0.0593397	0.0207281
chr21:40532272:T:G	G	0	0	-0.00512662	0.0133561	0.701096	0.00929955	0.0144642	0.520267	0	0	0.0593397	0.0207281
chr21:40532565:T:G	G	0	0	0.0149487	0.012803	0.242971	0.0288853	0.0138679	0.0372605	0	0	0.0573261	0.0198707
chr21:40532610:G:C	C	0	0	-0.00512662	0.0133561	0.701096	0.00929955	0.0144642	0.520267	0	0	0.0593397	0.0207281
chr21:40532673:G:A	A	0	0	0.0823967	0.0316525	0.00923673	0.107126	0.034092	0.0016765	0	0	0.10172	0.0491588
chr21:40532892:G:A	A	0	0	-0.0022883	0.0133557	0.86396	0.0115395	0.0144503	0.424544	0	0	0.0568783	0.0207286
chr21:40532907:T:C	C	0	0	0.0491493	0.0250754	0.0499887	0.0691034	0.0270137	0.0105249	0	0	0.0820778	0.0389377
chr21:40532914:A:G	G	0	0	0.0491493	0.0250754	0.0499887	0.0691034	0.0270137	0.0105249	0	0	0.0820778	0.0389377
chr21:40533025:G:T	T	0	0	0.0491493	0.0250754	0.0499887	0.0691034	0.0270137	0.0105249	0	0	0.0820778	0.0389377
chr21:40533174:C:T	T	0	0	-0.0475503	0.03373	0.158618	-0.0161724	0.0364206	0.65701	0	0	0.129068	0.0523634
chr21:40533557:T:C	C	0	0	0.0169071	0.0199169	0.395947	0.0392237	0.0215883	0.0692333	0	0	0.0917956	0.0309091
chr21:40533564:T:A	A	0	0	-0.0475503	0.03373	0.158618	-0.0161724	0.0364206	0.65701	0	0	0.129068	0.0523634
chr21:40533568:T:A	A	0	0	0.0420728	0.0253959	0.0975848	0.0623791	0.0273604	0.0226134	0	0	0.0835267	0.0394331
chr21:40533593:C:T	T	0	0	-0.0475503	0.03373	0.158618	-0.0161724	0.0364206	0.65701	0	0	0.129068	0.0523634
chr21:40533602:T:C	C	0	0	0.0420728	0.0253959	0.0975848	0.0623791	0.0273604	0.0226134	0	0	0.0835267	0.0394331
chr21:40533603:G:A	A	0	0	0.0420728	0.0253959	0.0975848	0.0623791	0.0273604	0.0226134	0	0	0.0835267	0.0394331
chr21:40533604:T:A	A	0	0	-0.0475503	0.03373	0.158618	-0.0161724	0.0364206	0.65701	0	0	0.129068	0.0523634
chr21:40533616:T:A	A	0	0	0.0073273	0.0207092	0.723475	0.029066	0.0224131	0.19469	0	0	0.0894187	0.0321412
chr21:40533782:C:T	T	0	0	0.0779241	0.0284236	0.00611541	0.0967349	0.0305619	0.0015497	0	0	0.077375	0.044151
chr21:40534260:T:A	A	0	0	0.0199474	0.0120836	0.0987829	0.0333266	0.013094	0.010922	0	0	0.0550333	0.0187548
chr21:40534305:T:G	G	0	0	0.0195952	0.0120646	0.104335	0.032764	0.013069	0.0121759	0	0	0.0541677	0.0187258
chr21:40534674:G:T	T	0	0	-0.0475503	0.03373	0.158618	-0.0161724	0.0364206	0.65701	0	0	0.129068	0.0523634
chr21:40534888:A:G	G	0	0	0.0206451	0.0120552	0.0867959	0.0339842	0.013063	0.00928019	0	0	0.0548683	0.0187109
chr21:40535276:T:C	C	0	0	0.0626376	0.0267073	0.0190099	0.0914621	0.0289236	0.00156586	0	0	0.118565	0.0414598
chr21:40535583:C:T	T	0	0	-0.0438056	0.0338299	0.195362	-0.00992266	0.0365781	0.786181	0	0	0.139372	0.0525126
chr21:40535974:T:C	C	0	0	0.053272	0.0249459	0.0327201	0.0738392	0.0268867	0.00602695	0	0	0.0846	0.0387367
chr21:40536125:T:C	C	0	0	0.054558	0.0248876	0.0283668	0.0768982	0.0268575	0.00419391	0	0	0.0918926	0.0386433
chr21:40536126:G:A	A	0	0	0.0420728	0.0253959	0.0975848	0.0623791	0.0273604	0.0226134	0	0	0.0835267	0.0394331
chr21:40536458:G:A	A	0	0	0.0317644	0.0235025	0.176525	0.0513725	0.0253347	0.0425852	0	0	0.0806548	0.03649
chr21:40536621:T:A	A	0	0	-0.0535488	0.0190244	0.00488162	-0.0456585	0.0204013	0.0252197	0	0	0.0324553	0.0295572
chr21:40536671:G:A	A	0	0	0.0861543	0.0272671	0.00157963	0.107091	0.0293632	0.000265192	0	0	0.0861201	0.0423553
chr21:40536708:G:A	A	0	0	0.0732831	0.0253925	0.00390155	0.0866857	0.0272595	0.00147263	0	0	0.0551295	0.0394489
chr21:40537008:C:T	T	0	0	-0.0296428	0.0346738	0.392604	0.00494006	0.0374873	0.895159	0	0	0.142251	0.0538203
chr21:40537157:G:A	A	0	0	-0.0121187	0.0334781	0.71736	-0.00586709	0.0358499	0.870001	0	0	0.025715	0.0519978
chr21:40537334:G:A	A	0	0	-0.0128007	0.0385547	0.739879	0.00644369	0.041375	0.876239	0	0	0.0791587	0.0598737
chr21:40537408:A:G	G	0	0	-0.02562	0.030886	0.40682	-0.00519892	0.0332078	0.875594	0	0	0.0839988	0.0479596
chr21:40537486:T:C	C	0	0	-0.02562	0.030886	0.40682	-0.00519892	0.0332078	0.875594	0	0	0.0839988	0.0479596
chr21:40537488:C:T	T	0	0	-0.02562	0.030886	0.40682	-0.00519892	0.0332078	0.875594	0	0	0.0839988	0.0479596
chr21:40538154:C:A	A	0	0	-0.0128007	0.0385547	0.739879	0.00644369	0.041375	0.876239	0	0	0.0791587	0.0598737
chr21:40538165:C:T	T	0	0	0.00682615	0.0155841	0.661372	0.0234727	0.0168729	0.164179	0	0	0.0684729	0.0241864
chr21:40538376:G:A	A	0	0	0.0802018	0.0264863	0.00246139	0.104206	0.0285879	0.000267278	0	0	0.0987372	0.0411341
chr21:40538435:G:A	A	0	0	0.0206888	0.0134889	0.125088	0.0391985	0.0147108	0.00770801	0	0	0.0761365	0.020926
chr21:40538601:T:C	C	0	0	-0.0128007	0.0385547	0.739879	0.00644369	0.041375	0.876239	0	0	0.0791587	0.0598737
chr21:40538718:C:T	T	0	0	0.0543024	0.0237801	0.0223996	0.0784266	0.0257191	0.00229333	0	0	0.099231	0.0369186
chr21:40538743:G:A	A	0	0	0.0802018	0.0264863	0.00246139	0.104206	0.0285879	0.000267278	0	0	0.0987372	0.0411341
chr21:40538973:C:T	T	0	0	0.0687603	0.024766	0.00549647	0.0852272	0.0266303	0.00137242	0	0	0.0677339	0.0384699
chr21:40539017:T:C	C	0	0	-0.0525425	0.0253139	0.0379274	-0.0574725	0.0271088	0.0340007	0	0	-0.0202787	0.0393255
chr21:40539161:G:C	C	0	0	0.0199691	0.0129217	0.122251	0.0374853	0.014086	0.00778708	0	0	0.0720499	0.0200467
chr21:40539246:G:T	T	0	0	0.0211539	0.0130824	0.105884	0.0409188	0.0143227	0.00427774	0	0	0.0812998	0.0202899
chr21:40539428:A:G	G	0	0	0.000448688	0.0153038	0.97661	0.0201737	0.016654	0.225763	0	0	0.0811356	0.0237424
chr21:40540618:A:G	G	0	0	0.00478725	0.015492	0.757311	0.0214886	0.0167766	0.200241	0	0	0.0686982	0.0240429
chr21:40540753:C:A	A	0	0	0.0120665	0.0162034	0.45646	0.027218	0.0174973	0.119814	0	0	0.0623233	0.0251527
chr21:40540777:A:T	T	0	0	-0.0167603	0.0387473	0.665339	0.00356171	0.0415925	0.931758	0	0	0.0835913	0.060172
chr21:40541051:T:G	G	0	0	-0.0128007	0.0385547	0.739879	0.00644369	0.041375	0.876239	0	0	0.0791587	0.0598737
chr21:40541551:C:T	T	0	0	-0.0162815	0.0384829	0.672234	0.00198675	0.0412882	0.961621	0	0	0.0751435	0.0597634
chr21:40542123:T:C	C	0	0	-0.0128007	0.0385547	0.739879	0.00644369	0.041375	0.876239	0	0	0.0791587	0.0598737
chr21:40542199:C:T	T	0	0	-0.0128007	0.0385547	0.739879	0.00644369	0.041375	0.876239	0	0	0.0791587	0.0598737
chr21:40542233:A:G	G	0	0	-0.0128007	0.0385547	0.739879	0.00644369	0.041375	0.876239	0	0	0.0791587	0.0598737
chr21:40542534:G:A	A	0	0	0.0317189	0.0139273	0.0227586	0.0466231	0.0150801	0.0019902	0	0	0.0613061	0.0216204
chr21:40542880:G:A	A	0	0	0.0815863	0.0545317	0.134621	0.113801	0.0585801	0.0520566	0	0	0.132512	0.0846884
chr21:40543333:T:G	G	0	0	-0.0296428	0.0346738	0.392604	0.00494006	0.0374873	0.895159	0	0	0.142251	0.0538203
chr21:40543566:G:A	A	0	0	-0.0167603	0.0387473	0.665339	0.00356171	0.0415925	0.931758	0	0	0.0835913	0.060172
chr21:40543681:G:T	T	0	0	-0.0167603	0.0387473	0.665339	0.00356171	0.0415925	0.931758	0	0	0.0835913	0.060172
chr21:40543877:G:A	A	0	0	-0.0167603	0.0387473	0.665339	0.00356171	0.0415925	0.931758	0	0	0.0835913	0.060172
chr21:40543900:G:A	A	0	0	0.0298441	0.0264732	0.259602	0.00853717	0.0285232	0.764706	0	0	-0.0876426	0.0411026
chr21:40544018:T:A	A	0	0	0.0861543	0.0272671	0.00157963	0.107091	0.0293632	0.000265192	0	0	0.0861201	0.0423553
chr21:40544475:T:G	G	0	0	0.00983818	0.0140135	0.482648	0.0271228	0.0152291	0.0749144	0	0	0.0710975	0.0217433
chr21:40545347:T:C	C	0	0	0.0756158	0.0263773	0.00414776	0.098659	0.0284537	0.000525606	0	0	0.0947843	0.0409646
chr21:40545447:C:T	T	0	0	-0.00849123	0.0391709	0.828385	0.0139573	0.0420697	0.740066	0	0	0.0923384	0.0608271
chr21:40545492:G:T	T	0	0	-0.00452937	0.0389718	0.907477	0.0167966	0.0418437	0.688116	0	0	0.087721	0.060519
chr21:40545753:G:A	A	0	0	-0.033836	0.0288947	0.241595	-0.0506599	0.0310365	0.102623	0	0	-0.0692023	0.0448721
chr21:40546022:G:A	A	0	0	0.00245514	0.0129471	0.8496	0.00553782	0.0138674	0.689642	0	0	0.0126801	0.0201088
chr21:40546044:T:C	C	0	0	0.0416459	0.0259144	0.108042	0.0691438	0.0280537	0.013713	0	0	0.113108	0.0402241
chr21:40546190:A:G	G	0	0	-0.0062861	0.0115777	0.587165	-0.00406049	0.0123982	0.743285	0	0	0.0091547	0.0179825
chr21:40546480:A:T	T	0	0	0.00117373	0.0166061	0.943652	-0.00199525	0.0177828	0.910664	0	0	-0.0130351	0.0257923
chr21:40547031:A:G	A	0	0	-0.00617575	0.00932159	0.507637	-0.0295406	0.0105908	0.00528265	0	0	-0.0961077	0.0144146
chr21:40547496:T:C	C	0	0	0.0131985	0.0196884	0.502622	-0.00382682	0.0212339	0.856978	0	0	-0.0700309	0.030565
chr21:40547629:C:G	C	0	0	-0.00244688	0.00929787	0.792423	-0.0240626	0.0104806	0.0216806	0	0	-0.0889129	0.0143866
chr21:40547733:T:C	T	0	0	-0.00345739	0.00930122	0.710106	-0.0247666	0.0104695	0.0180018	0	0	-0.0876518	0.0143935
chr21:40548511:A:T	T	0	0	-0.0867065	0.0464931	0.0621908	-0.0279501	0.0505644	0.580426	0	0	0.241685	0.0721455
chr21:40548513:A:T	T	0	0	0.00140481	0.00915576	0.878056	0.013777	0.00997949	0.167423	0	0	0.050891	0.0142026
chr21:40549002:G:A	A	0	0	-0.011187	0.00921201	0.224598	0.00313891	0.0100985	0.75593	0	0	0.0589273	0.014285
chr21:40549036:T:C	C	0	0	0.0181285	0.0201345	0.367923	-0.00444878	0.0218246	0.838476	0	0	-0.092868	0.031247
chr21:40549077:C:T	C	0	0	-0.00420559	0.00929688	0.651006	-0.0263531	0.0105052	0.012122	0	0	-0.0911002	0.0143825
chr21:40549541:T:C	C	0	0	0.0164068	0.0202607	0.418064	-0.00680807	0.0219733	0.756688	0	0	-0.0954906	0.0314412
chr21:40549862:A:C	A	0	0	-0.0046235	0.00953332	0.627688	-0.0225052	0.0105604	0.0330812	0	0	-0.0735535	0.0147708
chr21:40549864:C:G	G	0	0	0.0164068	0.0202607	0.418064	-0.00680807	0.0219733	0.756688	0	0	-0.0954906	0.0314412
chr21:40550033:T:C	T	0	0	-0.0046235	0.00953332	0.627688	-0.0225052	0.0105604	0.0330812	0	0	-0.0735535	0.0147708
chr21:40550090:T:C	T	0	0	-0.0046235	0.00953332	0.627688	-0.0225052	0.0105604	0.0330812	0	0	-0.0735535	0.0147708
chr21:40550094:A:G	G	0	0	0.0164068	0.0202607	0.418064	-0.00680807	0.0219733	0.756688	0	0	-0.0954906	0.0314412
chr21:40550161:G:A	G	0	0	-0.0046235	0.00953332	0.627688	-0.0225052	0.0105604	0.0330812	0	0	-0.0735535	0.0147708
chr21:40550216:T:C	T	0	0	-0.0046235	0.00953332	0.627688	-0.0225052	0.0105604	0.0330812	0	0	-0.0735535	0.0147708
chr21:40550501:A:G	A	0	0	-0.00512954	0.00952811	0.590329	-0.0230906	0.0105581	0.0287423	0	0	-0.07388	0.0147624
chr21:40550864:G:C	G	0	0	-0.00512954	0.00952811	0.590329	-0.0230906	0.0105581	0.0287423	0	0	-0.07388	0.0147624
chr21:40551047:G:A	G	0	0	-0.00512954	0.00952811	0.590329	-0.0230906	0.0105581	0.0287423	0	0	-0.07388	0.0147624
chr21:40551134:C:T	C	0	0	-0.00512954	0.00952811	0.590329	-0.0230906	0.0105581	0.0287423	0	0	-0.07388	0.0147624
chr21:40551276:T:G	T	0	0	-0.00512954	0.00952811	0.590329	-0.0230906	0.0105581	0.0287423	0	0	-0.07388	0.0147624
chr21:40551290:C:T	C	0	0	-0.00512954	0.00952811	0.590329	-0.0230906	0.0105581	0.0287423	0	0	-0.07388	0.0147624
chr21:40551499:A:C	A	0	0	-0.00094841	0.00932547	0.918994	-0.0229368	0.0105265	0.0293348	0	0	-0.0904457	0.0144277
chr21:40551585:T:C	C	0	0	0.0164068	0.0202607	0.418064	-0.00680807	0.0219733	0.756688	0	0	-0.0954906	0.0314412
chr21:40551705:T:C	T	0	0	-0.00512954	0.00952811	0.590329	-0.0230906	0.0105581	0.0287423	0	0	-0.07388	0.0147624
chr21:40552294:A:G	A	0	0	-0.00512954	0.00952811	0.590329	-0.0230906	0.0105581	0.0287423	0	0	-0.07388	0.0147624
chr21:40552449:C:A	C	0	0	-0.0014362	0.00931979	0.877529	-0.023492	0.010524	0.0255994	0	0	-0.0907231	0.0144185
chr21:40553326:A:G	G	0	0	0.0164068	0.0202607	0.418064	-0.00680807	0.0219733	0.756688	0	0	-0.0954906	0.0314412
chr21:40553685:C:A	A	0	0	0.0164068	0.0202607	0.418064	-0.00680807	0.0219733	0.756688	0	0	-0.0954906	0.0314412
chr21:40553798:A:G	G	0	0	0.0164068	0.0202607	0.418064	-0.00680807	0.0219733	0.756688	0	0	-0.0954906	0.0314412
chr21:40554118:T:C	T	0	0	-0.00094841	0.00932547	0.918994	-0.0229368	0.0105265	0.0293348	0	0	-0.0904457	0.0144277
chr21:40554219:G:T	T	0	0	0.0164068	0.0202607	0.418064	-0.00680807	0.0219733	0.756688	0	0	-0.0954906	0.0314412
chr21:40554419:T:C	C	0	0	0.0164068	0.0202607	0.418064	-0.00680807	0.0219733	0.756688	0	0	-0.0954906	0.0314412
chr21:40554630:A:G	A	0	0	-0.00094841	0.00932547	0.918994	-0.0229368	0.0105265	0.0293348	0	0	-0.0904457	0.0144277
chr21:40554777:T:C	C	0	0	0.0164068	0.0202607	0.418064	-0.00680807	0.0219733	0.756688	0	0	-0.0954906	0.0314412
chr21:40554823:C:T	C	0	0	-0.00512954	0.00952811	0.590329	-0.0230906	0.0105581	0.0287423	0	0	-0.07388	0.0147624
chr21:40555094:T:C	T	0	0	-0.00094841	0.00932547	0.918994	-0.0229368	0.0105265	0.0293348	0	0	-0.0904457	0.0144277
chr21:40555249:C:A	A	0	0	0.0164068	0.0202607	0.418064	-0.00680807	0.0219733	0.756688	0	0	-0.0954906	0.0314412
chr21:40555809:T:A	A	0	0	0.0164068	0.0202607	0.418064	-0.00680807	0.0219733	0.756688	0	0	-0.0954906	0.0314412
chr21:40555932:T:C	T	0	0	-0.00094841	0.00932547	0.918994	-0.0229368	0.0105265	0.0293348	0	0	-0.0904457	0.0144277
chr21:40556673:A:T	A	0	0	-0.00278016	0.00931535	0.76536	-0.0242561	0.0104918	0.0207824	0	0	-0.0883377	0.0144146
chr21:40556679:A:C	A	0	0	-0.00652543	0.00951956	0.493044	-0.0238683	0.0105254	0.0233486	0	0	-0.0713369	0.0147518
chr21:40556780:G:A	G	0	0	-0.00297379	0.00934232	0.750247	-0.023243	0.0104638	0.0263328	0	0	-0.083374	0.0144626
chr21:40556905:C:T	C	0	0	-0.000907752	0.00932415	0.922445	-0.0226786	0.0105147	0.0310178	0	0	-0.089551	0.0144268
chr21:40557061:G:A	G	0	0	-0.00384029	0.00952711	0.686881	-0.0213869	0.010541	0.0424652	0	0	-0.0721753	0.0147625
chr21:40557377:C:T	C	0	0	-0.00139546	0.0093185	0.880961	-0.0232341	0.0105122	0.0270912	0	0	-0.0898299	0.0144176
chr21:40557466:T:C	T	0	0	0.00039304	0.00931628	0.966348	-0.0215676	0.0105158	0.0402707	0	0	-0.0903314	0.0144135
chr21:40557532:T:C	C	0	0	0.0164068	0.0202607	0.418064	-0.00680807	0.0219733	0.756688	0	0	-0.0954906	0.0314412
chr21:40557887:A:G	A	0	0	0.00039304	0.00931628	0.966348	-0.0215676	0.0105158	0.0402707	0	0	-0.0903314	0.0144135
chr21:40557933:C:T	C	0	0	0.00039304	0.00931628	0.966348	-0.0215676	0.0105158	0.0402707	0	0	-0.0903314	0.0144135
chr21:40558074:T:G	T	0	0	0.00039304	0.00931628	0.966348	-0.0215676	0.0105158	0.0402707	0	0	-0.0903314	0.0144135
chr21:40558257:T:C	T	0	0	0.00039304	0.00931628	0.966348	-0.0215676	0.0105158	0.0402707	0	0	-0.0903314	0.0144135
chr21:40558299:T:A	T	0	0	0.00039304	0.00931628	0.966348	-0.0215676	0.0105158	0.0402707	0	0	-0.0903314	0.0144135
chr21:40558313:C:T	C	0	0	0.00039304	0.00931628	0.966348	-0.0215676	0.0105158	0.0402707	0	0	-0.0903314	0.0144135
chr21:40558387:G:T	T	0	0	0.0164068	0.0202607	0.418064	-0.00680807	0.0219733	0.756688	0	0	-0.0954906	0.0314412
chr21:40558407:C:T	C	0	0	0.00039304	0.00931628	0.966348	-0.0215676	0.0105158	0.0402707	0	0	-0.0903314	0.0144135
chr21:40558874:T:C	T	0	0	0.000484712	0.00930973	0.958477	-0.0214091	0.010506	0.0415698	0	0	-0.0900566	0.0144037
chr21:40560151:T:C	C	0	0	0.00962467	0.0191967	0.61611	-0.0187185	0.0209956	0.372638	0	0	-0.116585	0.0297713
chr21:40560525:T:C	C	0	0	0.0142059	0.0191231	0.457563	-0.0126924	0.0208745	0.543163	0	0	-0.110642	0.0296618
chr21:40561951:T:C	C	0	0	0.0107711	0.020221	0.594263	-0.0175713	0.0220699	0.425935	0	0	-0.116582	0.0313646
chr21:40562160:C:T	T	0	0	-0.0165171	0.0123172	0.179927	-0.0235788	0.0132289	0.0746885	0	0	-0.0290472	0.0191286
chr21:40563019:T:C	C	0	0	0.029403	0.0208588	0.158652	0.00222337	0.0227074	0.922001	0	0	-0.111799	0.0323628
chr21:40563156:C:T	T	0	0	-0.016189	0.0150794	0.283009	-0.00402081	0.0162476	0.804544	0	0	0.0500519	0.0234122
chr21:40563326:G:C	G	0	0	0.00691611	0.00929806	0.456984	-0.0188112	0.0106929	0.078541	0	0	-0.105825	0.0143643
chr21:40563435:A:G	G	0	0	0.0244358	0.0117974	0.038332	0.00910934	0.0128419	0.478109	0	0	-0.0630429	0.0183061
chr21:40563544:T:C	C	0	0	0.0188649	0.0117239	0.107595	0.00352211	0.0127648	0.782607	0	0	-0.0631101	0.0181902
chr21:40563726:G:A	A	0	0	0.0244358	0.0117974	0.038332	0.00910934	0.0128419	0.478109	0	0	-0.0630429	0.0183061
chr21:40563828:T:G	G	0	0	0.256234	0.241908	0.289499	0.235349	0.258976	0.363474	0	0	-0.0859071	0.375755
chr21:40564295:T:C	C	0	0	-0.281091	0.155593	0.070828	-0.324859	0.166694	0.0513145	0	0	-0.180033	0.241695
chr21:40564544:T:C	C	0	0	-0.281091	0.155593	0.070828	-0.324859	0.166694	0.0513145	0	0	-0.180033	0.241695
chr21:40564590:C:G	C	0	0	0.00691611	0.00929806	0.456984	-0.0188112	0.0106929	0.078541	1	0.067688	-0.105825	0.0143643
chr21:40564724:T:C	C	0	0	0.023848	0.0200877	0.235151	-0.00262539	0.0218762	0.904474	0	0	-0.108894	0.0311646
chr21:40565050:T:C	C	0	0	-0.281091	0.155593	0.070828	-0.324859	0.166694	0.0513145	0	0	-0.180033	0.241695
chr21:40565094:T:G	T	0	0	0.00817204	0.00927049	0.378041	-0.0170063	0.0106352	0.109808	0	0	-0.103567	0.0143247
chr21:40565312:T:C	C	0	0	0.023848	0.0200877	0.235151	-0.00262539	0.0218762	0.904474	0	0	-0.108894	0.0311646
chr21:40565903:G:A	A	0	0	0.00513659	0.011422	0.652919	-0.00551328	0.0123335	0.654862	0	0	-0.0438065	0.0177302
chr21:40566401:T:C	C	0	0	-0.0249286	0.0179874	0.16578	-0.0369479	0.0193415	0.0560965	0	0	-0.0494393	0.0279322
chr21:40566500:C:T	T	0	0	-0.00102891	0.011827	0.930674	-0.0218035	0.0130478	0.0947104	0	0	-0.0854531	0.0183301
chr21:40566821:A:T	T	0	0	-0.0249286	0.0179874	0.16578	-0.0369479	0.0193415	0.0560965	0	0	-0.0494393	0.0279322
chr21:40566872:G:A	G	0	0	0.00691611	0.00929806	0.456984	-0.0188112	0.0106929	0.078541	0	0	-0.105825	0.0143643
chr21:40566965:A:G	G	0	0	-0.281091	0.155593	0.070828	-0.324859	0.166694	0.0513145	0	0	-0.180033	0.241695
chr21:40567593:G:A	A	0	0	-0.0529286	0.0676585	0.434044	-0.0877585	0.0726196	0.226867	0	0	-0.143267	0.105072
chr21:40567601:T:C	T	0	0	0.00691611	0.00929806	0.456984	-0.0188112	0.0106929	0.078541	0	0	-0.105825	0.0143643
chr21:40567642:A:C	C	0	0	0.0211955	0.0134637	0.115425	0.0129109	0.0144675	0.372176	0	0	-0.0340774	0.0209091
chr21:40567738:T:C	T	0	0	0.00691611	0.00929806	0.456984	-0.0188112	0.0106929	0.078541	0	0	-0.105825	0.0143643
chr21:40567813:C:A	C	0	0	0.00691611	0.00929806	0.456984	-0.0188112	0.0106929	0.078541	0	0	-0.105825	0.0143643
chr21:40568310:T:C	C	0	0	-0.281091	0.155593	0.070828	-0.324859	0.166694	0.0513145	0	0	-0.180033	0.241695
chr21:40568876:C:T	C	0	0	0.00691611	0.00929806	0.456984	-0.0188112	0.0106929	0.078541	0	0	-0.105825	0.0143643
chr21:40569044:G:A	A	0	0	0.0221992	0.0200151	0.267377	-0.00310263	0.0217676	0.886658	0	0	-0.104075	0.0310547
chr21:40569208:T:C	T	0	0	0.00691611	0.00929806	0.456984	-0.0188112	0.0106929	0.078541	0	0	-0.105825	0.0143643
chr21:40569232:C:T	T	0	0	0.0211955	0.0134637	0.115425	0.0129109	0.0144675	0.372176	0	0	-0.0340774	0.0209091
chr21:40569371:G:A	G	0	0	0.006683	0.00928698	0.471765	-0.0175596	0.0106015	0.0976542	0	0	-0.0997179	0.0143557
chr21:40569411:G:A	A	0	0	-0.281091	0.155593	0.070828	-0.324859	0.166694	0.0513145	0	0	-0.180033	0.241695
chr21:40569683:T:C	C	0	0	-0.281091	0.155593	0.070828	-0.324859	0.166694	0.0513145	0	0	-0.180033	0.241695
chr21:40569738:G:C	G	0	0	0.00750778	0.00928476	0.418738	-0.0182185	0.0106796	0.0880243	0	0	-0.105821	0.0143436
chr21:40570605:A:G	G	0	0	-0.281091	0.155593	0.070828	-0.324859	0.166694	0.0513145	0	0	-0.180033	0.241695
chr21:40570780:T:C	T	0	0	0.0071203	0.00929738	0.443772	-0.0187541	0.0107004	0.0796631	0	0	-0.10643	0.0143623
chr21:40571287:T:C	C	0	0	-0.281091	0.155593	0.070828	-0.324859	0.166694	0.0513145	0	0	-0.180033	0.241695
chr21:40571502:T:C	C	0	0	-0.00140408	0.011848	0.905665	-0.0228078	0.013093	0.0815105	0	0	-0.0880407	0.0183603
chr21:40571560:A:G	G	0	0	0.0231849	0.02003	0.247065	-0.00286402	0.0218037	0.895495	0	0	-0.107148	0.031076
chr21:40571562:C:G	C	0	0	0.00811827	0.00929419	0.382403	-0.0175854	0.0106878	0.099892	0	0	-0.105728	0.0143585
chr21:40571634:A:G	G	0	0	-0.00176156	0.0120455	0.88373	-0.022325	0.0132672	0.0924305	0	0	-0.0845842	0.0186709
chr21:40572087:T:G	G	0	0	-0.0143885	0.089204	0.871858	-0.0523399	0.095664	0.584295	0	0	-0.156107	0.138536
chr21:40572196:G:T	G	0	0	0.00691611	0.00929806	0.456984	-0.0188112	0.0106929	0.078541	0	0	-0.105825	0.0143643
chr21:40572491:A:T	T	0	0	-0.0126023	0.0147643	0.393346	-0.0226983	0.015879	0.152874	0	0	-0.0415284	0.0229254
chr21:40572681:A:T	T	0	0	-0.281091	0.155593	0.070828	-0.324859	0.166694	0.0513145	0	0	-0.180033	0.241695
chr21:40573108:C:A	A	0	0	-0.281091	0.155593	0.070828	-0.324859	0.166694	0.0513145	0	0	-0.180033	0.241695
chr21:40573336:T:G	G	0	0	0.0263506	0.0202919	0.194089	0.00400065	0.0219858	0.85561	0	0	-0.0919329	0.0314936
chr21:40573357:C:A	C	0	0	0.00767614	0.00928588	0.408437	-0.0175518	0.0106533	0.0994456	0	0	-0.103771	0.0143483
chr21:40574678:C:G	C	0	0	0.00233539	0.00949024	0.805618	-0.0190638	0.0106663	0.0738897	0	0	-0.0880223	0.0146876
chr21:40575066:G:A	A	0	0	-0.281091	0.155593	0.070828	-0.324859	0.166694	0.0513145	0	0	-0.180033	0.241695
chr21:40575570:A:G	G	0	0	0.0246254	0.0199701	0.217533	4.39054e-05	0.0217012	0.998386	0	0	-0.101112	0.0309872
chr21:40575710:T:C	C	0	0	-0.281091	0.155593	0.070828	-0.324859	0.166694	0.0513145	0	0	-0.180033	0.241695
chr21:40575944:C:T	C	0	0	0.00858572	0.00929924	0.355866	-0.0170769	0.0106905	0.11018	0	0	-0.105559	0.0143667
chr21:40576451:T:C	C	0	0	-0.281091	0.155593	0.070828	-0.324859	0.166694	0.0513145	0	0	-0.180033	0.241695
chr21:40576620:A:G	G	0	0	-0.281091	0.155593	0.070828	-0.324859	0.166694	0.0513145	0	0	-0.180033	0.241695
chr21:40577154:T:C	C	0	0	0.0126318	0.0541665	0.815604	-0.0151274	0.0581367	0.794706	0	0	-0.114183	0.0841171
chr21:40577274:G:A	A	0	0	-0.0546358	0.0801735	0.495574	-0.0106885	0.0860828	0.901184	0	0	0.18077	0.124504
chr21:40577403:C:T	T	0	0	0.0287004	0.0197075	0.145305	0.00574284	0.0213828	0.788258	0	0	-0.0944322	0.0305841
chr21:40577407:C:T	T	0	0	-0.281091	0.155593	0.070828	-0.324859	0.166694	0.0513145	0	0	-0.180033	0.241695
chr21:40578184:C:T	T	0	0	-0.281091	0.155593	0.070828	-0.324859	0.166694	0.0513145	0	0	-0.180033	0.241695
chr21:40578290:T:C	T	0	0	0.00915547	0.00929723	0.324746	-0.0164537	0.0106856	0.123609	0	0	-0.105339	0.014364
chr21:40578482:A:G	A	0	0	0.00132051	0.00949211	0.889358	-0.0221274	0.0107671	0.03987	0	0	-0.0964492	0.0146799
chr21:40578504:G:T	T	0	0	-0.281091	0.155593	0.070828	-0.324859	0.166694	0.0513145	0	0	-0.180033	0.241695
chr21:40578529:C:T	T	0	0	-0.281091	0.155593	0.070828	-0.324859	0.166694	0.0513145	0	0	-0.180033	0.241695
chr21:40578616:G:A	A	0	0	0.00729522	0.0195348	0.708815	-0.0106094	0.0210875	0.614884	0	0	-0.0736479	0.030324
chr21:40578755:G:A	A	0	0	0.0065279	0.0114321	0.56799	-0.00341437	0.0123306	0.781855	0	0	-0.0408959	0.0177473
chr21:40579139:A:T	T	0	0	-0.281091	0.155593	0.070828	-0.324859	0.166694	0.0513145	0	0	-0.180033	0.241695
chr21:40579250:T:A	A	0	0	-0.0159917	0.0143002	0.263445	-0.0256572	0.0153783	0.095236	0	0	-0.0397573	0.0222056
chr21:40579451:T:C	C	0	0	0.0246254	0.0199701	0.217533	4.39054e-05	0.0217012	0.998386	0	0	-0.101112	0.0309872
chr21:40579666:A:C	C	0	0	0.0563915	0.0407943	0.166868	0.00504391	0.0443606	0.909474	0	0	-0.21121	0.0632979
chr21:40579731:A:C	C	0	0	0.0230492	0.0134709	0.0870744	0.0159789	0.0144604	0.269155	0	0	-0.0290827	0.0209222
chr21:40579829:C:A	C	0	0	0.00925883	0.00928309	0.318577	-0.0152502	0.0106117	0.150687	0	0	-0.100814	0.0143485
chr21:40580022:C:G	C	0	0	0.00915547	0.00929723	0.324746	-0.0164537	0.0106856	0.123609	0	0	-0.105339	0.014364
chr21:40580096:T:C	C	0	0	-0.281091	0.155593	0.070828	-0.324859	0.166694	0.0513145	0	0	-0.180033	0.241695
chr21:40580151:G:T	G	0	0	0.00815731	0.00930032	0.380432	-0.017622	0.0106981	0.0995148	0	0	-0.106039	0.0143676
chr21:40580258:C:T	T	0	0	-0.281091	0.155593	0.070828	-0.324859	0.166694	0.0513145	0	0	-0.180033	0.241695
chr21:40580279:T:G	G	0	0	0.0118324	0.0105755	0.263204	-0.00293303	0.0115409	0.799385	0	0	-0.0607352	0.0164046
chr21:40580298:C:T	C	0	0	0.00766206	0.00929531	0.409773	-0.0181826	0.0106967	0.0891625	0	0	-0.106308	0.0143593
chr21:40580410:A:C	C	0	0	0.0219587	0.01345	0.10255	0.0147123	0.0144401	0.308274	0	0	-0.029807	0.0208893
chr21:40580510:G:A	G	0	0	0.00815731	0.00930032	0.380432	-0.017622	0.0106981	0.0995148	0	0	-0.106039	0.0143676
chr21:40580658:T:C	C	0	0	0.0111847	0.0105636	0.289693	-0.00374215	0.0115331	0.745583	0	0	-0.0613992	0.0163855
chr21:40580706:C:T	T	0	0	0.0118397	0.0105755	0.26291	-0.0029989	0.011543	0.795016	0	0	-0.0610362	0.0164044
chr21:40581279:G:T	T	0	0	-0.0271963	0.0181064	0.13309	-0.0375337	0.0194461	0.0535895	0	0	-0.0425213	0.0281199
chr21:40581413:C:T	T	0	0	-0.0271963	0.0181064	0.13309	-0.0375337	0.0194461	0.0535895	0	0	-0.0425213	0.0281199
chr21:40581767:G:A	G	0	0	0.00922382	0.00929465	0.321012	-0.0160914	0.0106668	0.131415	0	0	-0.10413	0.0143617
chr21:40581787:G:A	G	0	0	0.00762151	0.00929503	0.412242	-0.017761	0.0106709	0.0960249	0	0	-0.104407	0.0143617
chr21:40582326:C:T	T	0	0	0.0391445	0.0159265	0.0139782	0.0337645	0.0170691	0.0479162	0	0	-0.0221298	0.0247428
chr21:40582790:A:G	G	0	0	-0.0271963	0.0181064	0.13309	-0.0375337	0.0194461	0.0535895	0	0	-0.0425213	0.0281199
chr21:40583862:G:A	G	0	0	0.00822614	0.00929766	0.376289	-0.0172585	0.0106791	0.106073	0	0	-0.104827	0.0143653
chr21:40584199:C:T	T	0	0	0.000127924	0.011854	0.99139	-0.0225356	0.013148	0.0865295	0	0	-0.0932226	0.0183644
chr21:40584417:T:A	A	0	0	0.0246254	0.0199701	0.217533	4.39054e-05	0.0217012	0.998386	0	0	-0.101112	0.0309872
chr21:40584789:C:A	A	0	0	0.0219747	0.0134513	0.102333	0.0146081	0.0144428	0.311806	0	0	-0.0303014	0.0208911
chr21:40584818:T:C	T	0	0	0.00773106	0.00929265	0.405435	-0.0178192	0.0106778	0.0951532	0	0	-0.105097	0.014357
chr21:40584852:G:A	G	0	0	0.00773106	0.00929265	0.405435	-0.0178192	0.0106778	0.0951532	0	0	-0.105097	0.014357
chr21:40584855:T:G	T	0	0	0.00773106	0.00929265	0.405435	-0.0178192	0.0106778	0.0951532	0	0	-0.105097	0.014357
chr21:40584878:G:A	A	0	0	-0.281091	0.155593	0.070828	-0.324859	0.166694	0.0513145	0	0	-0.180033	0.241695
chr21:40584941:C:T	C	0	0	0.00773106	0.00929265	0.405435	-0.0178192	0.0106778	0.0951532	0	0	-0.105097	0.014357
chr21:40585027:T:C	C	0	0	0.0246254	0.0199701	0.217533	4.39054e-05	0.0217012	0.998386	0	0	-0.101112	0.0309872
chr21:40585436:A:G	G	0	0	2.26102e-05	0.0118409	0.998476	-0.0222748	0.01312	0.0895502	0	0	-0.0917167	0.0183456
chr21:40585440:A:G	G	0	0	-0.000203186	0.0118317	0.986299	-0.0228355	0.0131237	0.081856	0	0	-0.0930942	0.0183299
chr21:40586471:C:T	T	0	0	-0.281091	0.155593	0.070828	-0.324859	0.166694	0.0513145	0	0	-0.180033	0.241695
chr21:40586702:C:G	C	0	0	0.0083302	0.00929569	0.37018	-0.0173178	0.0106862	0.105108	0	0	-0.105499	0.0143612
chr21:40586985:G:A	A	0	0	0.0246254	0.0199701	0.217533	4.39054e-05	0.0217012	0.998386	0	0	-0.101112	0.0309872
chr21:40586986:C:G	G	0	0	0.0246254	0.0199701	0.217533	4.39054e-05	0.0217012	0.998386	0	0	-0.101112	0.0309872
chr21:40587165:A:G	G	0	0	-0.281091	0.155593	0.070828	-0.324859	0.166694	0.0513145	0	0	-0.180033	0.241695
chr21:40587604:T:C	C	0	0	0.0059426	0.0106585	0.577155	-0.0196092	0.0120516	0.103717	0	0	-0.105103	0.0164881
chr21:40587704:G:T	G	0	0	0.00832742	0.00929307	0.370205	-0.0171854	0.0106761	0.107461	0	0	-0.104943	0.0143579
chr21:40588259:T:C	C	0	0	-0.281091	0.155593	0.070828	-0.324859	0.166694	0.0513145	0	0	-0.180033	0.241695
chr21:40589183:G:A	A	0	0	-0.0190937	0.0150247	0.203792	-0.00643447	0.0161982	0.691195	0	0	0.0520717	0.0233269
chr21:40589359:C:T	T	0	0	-0.029688	0.0177467	0.094352	-0.0392982	0.0190536	0.0391599	1	0.021038	-0.0395298	0.0275626
chr21:40590208:G:A	A	0	0	0.0251101	0.0136323	0.0654816	0.0169619	0.0146457	0.246801	0	0	-0.0335162	0.0211722
chr21:40590285:T:G	G	0	0	-0.0252856	0.0174837	0.14811	-0.0368337	0.018798	0.0500609	0	0	-0.0475011	0.0271505
chr21:40590499:G:A	A	0	0	-0.281091	0.155593	0.070828	-0.324859	0.166694	0.0513145	0	0	-0.180033	0.241695
chr21:40590546:A:G	A	0	0	0.00615817	0.00930204	0.507956	-0.0198142	0.0107105	0.0643182	0	0	-0.106833	0.0143689
chr21:40590612:T:C	C	0	0	-0.281091	0.155593	0.070828	-0.324859	0.166694	0.0513145	0	0	-0.180033	0.241695
chr21:40590817:C:T	C	0	0	0.0056648	0.00929693	0.542313	-0.0203722	0.0107091	0.0571281	0	0	-0.107099	0.0143605
chr21:40591102:C:G	C	0	0	-0.00465921	0.00984992	0.636199	-0.0294376	0.0111956	0.00855383	0	0	-0.101922	0.015231
chr21:40591288:A:C	C	0	0	-0.281091	0.155593	0.070828	-0.324859	0.166694	0.0513145	0	0	-0.180033	0.241695
chr21:40591559:A:C	C	0	0	-0.281091	0.155593	0.070828	-0.324859	0.166694	0.0513145	0	0	-0.180033	0.241695
chr21:40591576:A:C	C	0	0	-0.281091	0.155593	0.070828	-0.324859	0.166694	0.0513145	0	0	-0.180033	0.241695
chr21:40591771:A:G	G	0	0	-0.281091	0.155593	0.070828	-0.324859	0.166694	0.0513145	0	0	-0.180033	0.241695
chr21:40591784:A:G	A	0	0	0.00615817	0.00930204	0.507956	-0.0198142	0.0107105	0.0643182	0	0	-0.106833	0.0143689
chr21:40591944:G:A	A	0	0	-0.0050755	0.0098513	0.606405	-0.0298255	0.0111956	0.00772068	0	0	-0.101805	0.0152333
chr21:40592151:T:C	C	0	0	-0.281091	0.155593	0.070828	-0.324859	0.166694	0.0513145	0	0	-0.180033	0.241695
chr21:40592560:C:T	C	0	0	0.00427345	0.00928191	0.645225	-0.0219755	0.0107061	0.0401091	0	0	-0.107971	0.0143356
chr21:40593259:G:A	A	0	0	-0.0252856	0.0174837	0.14811	-0.0368337	0.018798	0.0500609	0	0	-0.0475011	0.0271505
chr21:40594051:G:C	G	0	0	0.0056648	0.00929693	0.542313	-0.0203722	0.0107091	0.0571281	0	0	-0.107099	0.0143605
chr21:40594425:G:T	T	0	0	-0.0252856	0.0174837	0.14811	-0.0368337	0.018798	0.0500609	0	0	-0.0475011	0.0271505
chr21:40594512:C:T	T	0	0	-0.00494553	0.00985444	0.615767	-0.0294373	0.0111856	0.00849557	0	0	-0.100743	0.0152396
chr21:40594543:T:C	C	0	0	-0.00494553	0.00985444	0.615767	-0.0294373	0.0111856	0.00849557	0	0	-0.100743	0.0152396
chr21:40594692:C:T	T	0	0	-0.00494553	0.00985444	0.615767	-0.0294373	0.0111856	0.00849557	0	0	-0.100743	0.0152396
chr21:40594746:C:G	C	0	0	0.0052123	0.00930241	0.575263	-0.0205269	0.0106979	0.0550128	0	0	-0.105874	0.0143708
chr21:40594798:T:C	C	0	0	-0.0042974	0.00984987	0.662626	-0.0287182	0.0111774	0.0101902	0	0	-0.100451	0.0152328
chr21:40594932:G:A	A	0	0	-0.00494553	0.00985444	0.615767	-0.0294373	0.0111856	0.00849557	0	0	-0.100743	0.0152396
chr21:40595372:T:C	C	0	0	-0.00494553	0.00985444	0.615767	-0.0294373	0.0111856	0.00849557	0	0	-0.100743	0.0152396
chr21:40595418:A:G	G	0	0	-0.0252856	0.0174837	0.14811	-0.0368337	0.018798	0.0500609	0	0	-0.0475011	0.0271505
chr21:40595516:G:C	C	0	0	-0.135787	0.128379	0.29019	-0.190327	0.137676	0.166841	0	0	-0.224343	0.199387
chr21:40595589:C:T	T	0	0	0.00365238	0.010721	0.733348	-0.0210273	0.0120732	0.0815691	0	0	-0.101516	0.0165899
chr21:40596573:G:A	A	0	0	-0.00225355	0.0119102	0.849927	-0.0237764	0.013162	0.0708478	0	0	-0.0885309	0.0184566
chr21:40596605:G:C	C	0	0	-0.135787	0.128379	0.29019	-0.190327	0.137676	0.166841	0	0	-0.224343	0.199387
chr21:40596885:C:T	T	0	0	-0.0083183	0.00982939	0.397403	-0.0336111	0.0112015	0.00269454	0	0	-0.104038	0.0151964
chr21:40597205:A:G	G	0	0	-0.135787	0.128379	0.29019	-0.190327	0.137676	0.166841	0	0	-0.224343	0.199387
chr21:40597216:A:G	G	0	0	-0.135787	0.128379	0.29019	-0.190327	0.137676	0.166841	0	0	-0.224343	0.199387
chr21:40597354:G:A	A	0	0	-0.135787	0.128379	0.29019	-0.190327	0.137676	0.166841	0	0	-0.224343	0.199387
chr21:40597492:G:T	T	0	0	-0.0391495	0.0778373	0.614988	-0.126048	0.0843615	0.135139	0	0	-0.357443	0.120794
chr21:40597829:A:C	C	0	0	-0.135787	0.128379	0.29019	-0.190327	0.137676	0.166841	0	0	-0.224343	0.199387
chr21:40598021:A:T	T	0	0	-0.00832579	0.0118145	0.480991	-0.0296359	0.0130547	0.0232001	0	0	-0.0876555	0.018309
chr21:40598509:T:G	G	0	0	0.0712736	0.0627224	0.255817	0.0883427	0.067193	0.188591	0	0	0.0702108	0.0974227
chr21:40598598:G:C	C	0	0	-0.135787	0.128379	0.29019	-0.190327	0.137676	0.166841	0	0	-0.224343	0.199387
chr21:40599855:G:C	C	0	0	-0.00602646	0.0118643	0.611489	-0.0282768	0.0131424	0.0314306	0	0	-0.0915232	0.0183824
chr21:40600279:T:C	C	0	0	-0.0083183	0.00982939	0.397403	-0.0336111	0.0112015	0.00269454	0	0	-0.104038	0.0151964
chr21:40600348:A:C	C	0	0	-0.0083183	0.00982939	0.397403	-0.0336111	0.0112015	0.00269454	0	0	-0.104038	0.0151964
chr21:40601791:A:C	C	0	0	0.0712736	0.0627224	0.255817	0.0883427	0.067193	0.188591	0	0	0.0702108	0.0974227
chr21:40602493:T:C	C	0	0	-0.00832579	0.0118145	0.480991	-0.0296359	0.0130547	0.0232001	0	0	-0.0876555	0.018309
chr21:40602537:T:C	C	0	0	0.0190187	0.0199748	0.341029	-0.00626855	0.0217248	0.77293	0	0	-0.104015	0.0309916
chr21:40602555:C:T	T	0	0	-0.0083183	0.00982939	0.397403	-0.0336111	0.0112015	0.00269454	0	0	-0.104038	0.0151964
chr21:40602559:G:A	A	0	0	-0.135787	0.128379	0.29019	-0.190327	0.137676	0.166841	0	0	-0.224343	0.199387
chr21:40602813:G:A	A	0	0	0.0190187	0.0199748	0.341029	-0.00626855	0.0217248	0.77293	0	0	-0.104015	0.0309916
chr21:40603133:G:A	A	0	0	0.0106716	0.00995554	0.283753	0.0368693	0.0113758	0.00119101	0	0	0.10776	0.0153885
chr21:40603545:T:C	C	0	0	-0.0252856	0.0174837	0.14811	-0.0368337	0.018798	0.0500609	0	0	-0.0475011	0.0271505
chr21:40603562:A:G	G	0	0	-0.0252856	0.0174837	0.14811	-0.0368337	0.018798	0.0500609	0	0	-0.0475011	0.0271505
chr21:40604019:A:G	G	0	0	-0.00832579	0.0118145	0.480991	-0.0296359	0.0130547	0.0232001	0	0	-0.0876555	0.018309
chr21:40604172:G:A	A	0	0	-0.0274259	0.017364	0.114229	-0.0398138	0.0186829	0.0330867	0	0	-0.0509558	0.0269637
chr21:40604564:C:T	T	0	0	-0.0138396	0.0104997	0.187472	-0.0354136	0.0117077	0.00248782	0	0	-0.0887411	0.0162613
chr21:40604565:A:G	G	0	0	-0.0083183	0.00982939	0.397403	-0.0336111	0.0112015	0.00269454	0	0	-0.104038	0.0151964
chr21:40605066:G:A	A	0	0	0.0051919	0.00935564	0.57893	0.0249554	0.0104552	0.0169914	0	0	0.0812938	0.0144859
chr21:40605069:G:A	A	0	0	-0.00602646	0.0118643	0.611489	-0.0282768	0.0131424	0.0314306	0	0	-0.0915232	0.0183824
chr21:40605380:T:A	A	0	0	-0.135787	0.128379	0.29019	-0.190327	0.137676	0.166841	0	0	-0.224343	0.199387
chr21:40605427:G:C	C	0	0	-0.135787	0.128379	0.29019	-0.190327	0.137676	0.166841	0	0	-0.224343	0.199387
chr21:40605527:C:A	A	0	0	0.0190187	0.0199748	0.341029	-0.00626855	0.0217248	0.77293	0	0	-0.104015	0.0309916
chr21:40606494:T:C	C	0	0	0.0190187	0.0199748	0.341029	-0.00626855	0.0217248	0.77293	0	0	-0.104015	0.0309916
chr21:40606523:T:C	C	0	0	-0.015646	0.0100412	0.119191	-0.0375175	0.0112506	0.0008539	0	0	-0.0899647	0.0155459
chr21:40606583:G:A	A	0	0	-0.00602646	0.0118643	0.611489	-0.0282768	0.0131424	0.0314306	0	0	-0.0915232	0.0183824
chr21:40606667:C:T	T	0	0	-0.0213588	0.0143229	0.1359	-0.0328096	0.0154308	0.0334827	0	0	-0.0471011	0.022239
chr21:40606743:T:C	C	0	0	0.0153953	0.0197605	0.435924	-0.01064	0.0215196	0.621	0	0	-0.107092	0.0306558
chr21:40606759:T:C	C	0	0	-0.0213884	0.0143461	0.135991	-0.0326635	0.0154525	0.0345318	0	0	-0.0463784	0.0222754
chr21:40607045:T:C	C	0	0	-0.00832579	0.0118145	0.480991	-0.0296359	0.0130547	0.0232001	0	0	-0.0876555	0.018309
chr21:40607131:A:G	G	0	0	0.0190187	0.0199748	0.341029	-0.00626855	0.0217248	0.77293	0	0	-0.104015	0.0309916
chr21:40607360:G:A	A	0	0	0.0190187	0.0199748	0.341029	-0.00626855	0.0217248	0.77293	0	0	-0.104015	0.0309916
chr21:40607566:G:A	A	0	0	0.0712736	0.0627224	0.255817	0.0883427	0.067193	0.188591	0	0	0.0702108	0.0974227
chr21:40607800:C:G	G	0	0	-0.00832579	0.0118145	0.480991	-0.0296359	0.0130547	0.0232001	0	0	-0.0876555	0.018309
chr21:40608417:T:C	C	0	0	-0.000688207	0.0127077	0.95681	0.0201245	0.0139657	0.149586	0	0	0.0856098	0.0197006
chr21:40608755:T:G	G	0	0	-0.00832579	0.0118145	0.480991	-0.0296359	0.0130547	0.0232001	0	0	-0.0876555	0.018309
chr21:40609315:A:C	C	0	0	-0.0213588	0.0143229	0.1359	-0.0328096	0.0154308	0.0334827	0	0	-0.0471011	0.022239
chr21:40609532:C:A	A	0	0	-0.00602646	0.0118643	0.611489	-0.0282768	0.0131424	0.0314306	0	0	-0.0915232	0.0183824
chr21:40609684:C:T	T	0	0	0.0190187	0.0199748	0.341029	-0.00626855	0.0217248	0.77293	0	0	-0.104015	0.0309916
chr21:40609717:T:A	A	0	0	-0.0213588	0.0143229	0.1359	-0.0328096	0.0154308	0.0334827	0	0	-0.0471011	0.022239
chr21:40610036:G:A	A	0	0	0.0522803	0.0401064	0.19239	0.00682087	0.0434848	0.875358	0	0	-0.18699	0.062243
chr21:40610099:G:A	A	0	0	-0.00602646	0.0118643	0.611489	-0.0282768	0.0131424	0.0314306	0	0	-0.0915232	0.0183824
chr21:40610192:T:C	C	0	0	-0.043784	0.0247865	0.0773211	-0.0708861	0.0268511	0.00829147	0	0	-0.11148	0.0384725
chr21:40610480:G:A	A	0	0	0.172626	0.226349	0.44567	0.0956817	0.242582	0.693264	0	0	-0.316498	0.35155
chr21:40610638:T:C	C	0	0	-0.00832579	0.0118145	0.480991	-0.0296359	0.0130547	0.0232001	0	0	-0.0876555	0.018309
chr21:40610683:C:T	T	0	0	-0.009005	0.0119155	0.449806	-0.0308076	0.0131781	0.0193982	0	0	-0.0896816	0.0184643
chr21:40610702:G:A	A	0	0	-0.0101275	0.0118877	0.394252	-0.0322935	0.0131633	0.0141555	0	0	-0.0911762	0.0184197
chr21:40611098:G:A	A	0	0	-0.0172289	0.0153092	0.260422	-0.00444609	0.0165028	0.78761	0	0	0.05258	0.0237684
chr21:40611185:G:A	A	0	0	-0.135787	0.128379	0.29019	-0.190327	0.137676	0.166841	0	0	-0.224343	0.199387
chr21:40611241:T:A	A	0	0	-0.135787	0.128379	0.29019	-0.190327	0.137676	0.166841	0	0	-0.224343	0.199387
chr21:40611394:C:T	T	0	0	-0.135787	0.128379	0.29019	-0.190327	0.137676	0.166841	0	0	-0.224343	0.199387
chr21:40611626:A:G	G	0	0	0.0190187	0.0199748	0.341029	-0.00626855	0.0217248	0.77293	0	0	-0.104015	0.0309916
chr21:40611692:T:C	C	0	0	-0.00460275	0.0118606	0.697964	-0.0251861	0.0130757	0.054082	0	0	-0.0846663	0.0183831
chr21:40612011:A:G	G	0	0	0.0153953	0.0197605	0.435924	-0.01064	0.0215196	0.621	0	0	-0.107092	0.0306558
chr21:40612049:A:G	G	0	0	0.0190187	0.0199748	0.341029	-0.00626855	0.0217248	0.77293	0	0	-0.104015	0.0309916
chr21:40612123:G:T	T	0	0	0.0153953	0.0197605	0.435924	-0.01064	0.0215196	0.621	0	0	-0.107092	0.0306558
chr21:40612135:G:A	A	0	0	-0.135787	0.128379	0.29019	-0.190327	0.137676	0.166841	0	0	-0.224343	0.199387
chr21:40612162:A:T	T	0	0	0.0153953	0.0197605	0.435924	-0.01064	0.0215196	0.621	0	0	-0.107092	0.0306558
chr21:40612280:G:C	C	0	0	0.00365238	0.010721	0.733348	-0.0210273	0.0120732	0.0815691	0	0	-0.101516	0.0165899
chr21:40613137:A:G	G	0	0	-0.0213588	0.0143229	0.1359	-0.0328096	0.0154308	0.0334827	0	0	-0.0471011	0.022239
chr21:40614074:A:C	A	0	0	0.00466867	0.00929011	0.615286	-0.0192618	0.0105882	0.0688857	0	0	-0.098434	0.0143622
chr21:40614232:C:A	A	0	0	-0.0138462	0.0100592	0.168676	-0.034277	0.0112064	0.00222308	0	0	-0.0840387	0.0155802
chr21:40614255:A:G	G	0	0	-0.0138462	0.0100592	0.168676	-0.034277	0.0112064	0.00222308	0	0	-0.0840387	0.0155802
chr21:40615243:T:C	C	0	0	-0.00892795	0.00957429	0.351082	-0.0334934	0.0109071	0.00213495	0	0	-0.101046	0.0148025
chr21:40615794:G:A	A	0	0	-0.135787	0.128379	0.29019	-0.190327	0.137676	0.166841	0	0	-0.224343	0.199387
chr21:40615953:C:T	T	0	0	-0.135787	0.128379	0.29019	-0.190327	0.137676	0.166841	0	0	-0.224343	0.199387
chr21:40615983:T:A	A	0	0	-0.0213588	0.0143229	0.1359	-0.0328096	0.0154308	0.0334827	0	0	-0.0471011	0.022239
chr21:40617164:C:T	T	0	0	-0.0201677	0.0142671	0.157485	-0.0307818	0.0153575	0.045033	0	0	-0.0436595	0.0221535
chr21:40617937:C:G	G	0	0	0.0153953	0.0197605	0.435924	-0.01064	0.0215196	0.621	0	0	-0.107092	0.0306558
chr21:40618061:C:T	T	0	0	-0.0213588	0.0143229	0.1359	-0.0328096	0.0154308	0.0334827	0	0	-0.0471011	0.022239
chr21:40618482:G:A	A	0	0	-0.0213588	0.0143229	0.1359	-0.0328096	0.0154308	0.0334827	0	0	-0.0471011	0.022239
chr21:40618823:A:G	G	0	0	0.00269714	0.0107044	0.801068	-0.0222814	0.0120705	0.0649018	0	0	-0.102745	0.0165626
chr21:40618924:A:G	G	0	0	-0.0228693	0.0142666	0.108936	-0.0349036	0.0153812	0.023254	0	0	-0.0495011	0.022151
chr21:40618925:G:A	A	0	0	-0.0228693	0.0142666	0.108936	-0.0349036	0.0153812	0.023254	0	0	-0.0495011	0.022151
chr21:40619133:G:A	A	0	0	0.0190187	0.0199748	0.341029	-0.00626855	0.0217248	0.77293	0	0	-0.104015	0.0309916
chr21:40619417:T:A	A	0	0	0.0190187	0.0199748	0.341029	-0.00626855	0.0217248	0.77293	0	0	-0.104015	0.0309916
chr21:40619464:G:A	A	0	0	0.0190187	0.0199748	0.341029	-0.00626855	0.0217248	0.77293	0	0	-0.104015	0.0309916
chr21:40619843:G:A	A	0	0	0.0223181	0.020184	0.268842	-0.00513819	0.0220053	0.815375	0	0	-0.112937	0.0313113
chr21:40619961:A:G	G	0	0	0.0130877	0.0204299	0.521773	-0.00811598	0.0221055	0.713509	0	0	-0.0872179	0.0317087
chr21:40619979:G:C	C	0	0	0.00974081	0.0207871	0.639356	-0.0137867	0.0225371	0.540713	0	0	-0.0967768	0.0322582
chr21:40620026:A:G	G	0	0	0.0110884	0.020705	0.592275	-0.0092798	0.022379	0.678387	0	0	-0.0837813	0.032138
chr21:40620038:A:G	G	0	0	0.0651889	0.0978859	0.505431	-0.0973664	0.107654	0.365762	0	0	-0.668645	0.151747
chr21:40620246:A:G	G	0	0	-0.0652609	0.0606991	0.282306	-0.0436433	0.0650599	0.502337	0	0	0.0889205	0.0942759
chr21:40620308:G:A	A	0	0	0.020666	0.0661537	0.754741	-0.0270043	0.0711847	0.704424	0	0	-0.196084	0.102714
chr21:40620390:A:G	G	0	0	-0.0071263	0.136705	0.958426	-0.0477211	0.146468	0.744567	0	0	-0.16698	0.21232
chr21:40620914:G:A	A	0	0	-0.0231065	0.0142771	0.10557	-0.0357077	0.0154028	0.0204354	0	0	-0.0518331	0.0221663
chr21:40621250:A:C	C	0	0	0.00199188	0.0110833	0.857373	-0.0166076	0.012196	0.173285	0	0	-0.0765061	0.0171806
chr21:40621781:T:C	C	0	0	0.0190187	0.0199748	0.341029	-0.00626855	0.0217248	0.77293	0	0	-0.104015	0.0309916
chr21:40621832:A:G	G	0	0	0.0190187	0.0199748	0.341029	-0.00626855	0.0217248	0.77293	0	0	-0.104015	0.0309916
chr21:40622314:G:A	A	0	0	0.00645988	0.0200257	0.747014	-0.0180771	0.0217585	0.406082	0	0	-0.100929	0.0310716
chr21:40623007:C:T	T	0	0	0.00107529	0.0201396	0.95742	-0.00602541	0.0215858	0.780139	0	0	-0.0292076	0.0312785
chr21:40623948:T:C	T	0	0	0.0248241	0.011045	0.0246054	0.0078757	0.0121007	0.515146	0	0	-0.0697145	0.0171312
chr21:40624639:C:T	T	0	0	0.087957	0.0349042	0.011737	0.0578192	0.0376447	0.124559	0	0	-0.123967	0.0542026
chr21:40624722:A:G	G	0	0	0.087957	0.0349042	0.011737	0.0578192	0.0376447	0.124559	0	0	-0.123967	0.0542026
chr21:40625357:C:T	T	0	0	0.087957	0.0349042	0.011737	0.0578192	0.0376447	0.124559	0	0	-0.123967	0.0542026
chr21:40625603:C:T	C	0	0	0.00920321	0.00939781	0.327435	-0.00637744	0.0103347	0.537176	0	0	-0.0640885	0.0145693
chr21:40626645:A:G	G	0	0	-0.0100622	0.0109409	0.357737	-0.022843	0.0118718	0.0543366	0	0	-0.0525716	0.016978
chr21:40627481:A:G	A	0	0	0.00594066	0.00966186	0.538649	-0.00970525	0.0106123	0.360438	0	0	-0.0643569	0.0149796
chr21:40628086:C:T	C	0	0	0.00489782	0.0101321	0.628814	-0.0100882	0.0110824	0.362669	0	0	-0.0616426	0.0157133
chr21:40628254:T:C	C	0	0	0.00688186	0.0204584	0.736582	-0.00145526	0.0219367	0.947108	0	0	-0.0342934	0.0317729
chr21:40628562:T:C	T	0	0	0.00598829	0.00966147	0.535382	-0.00949072	0.0106062	0.37088	0	0	-0.0636704	0.0149796
chr21:40628993:G:A	A	0	0	0.0801253	0.0297613	0.00709686	0.0928004	0.0319181	0.00364391	0	0	0.0521368	0.0462367
chr21:40629273:C:T	T	0	0	0.00688186	0.0204584	0.736582	-0.00145526	0.0219367	0.947108	0	0	-0.0342934	0.0317729
chr21:40629597:C:T	T	0	0	0.087957	0.0349042	0.011737	0.0578192	0.0376447	0.124559	0	0	-0.123967	0.0542026
chr21:40629664:G:A	A	0	0	-0.0049601	0.0133974	0.711212	-0.0213994	0.0145573	0.141557	0	0	-0.0676206	0.0207871
chr21:40630228:G:A	A	0	0	0.00701755	0.0190657	0.71282	-0.0211464	0.0208528	0.310543	0	0	-0.115848	0.029568
chr21:40630550:C:T	T	0	0	-0.00684198	0.0143749	0.634098	-0.0114224	0.0154036	0.458367	0	0	-0.0188407	0.022326
chr21:40630621:T:A	A	0	0	0.00216261	0.00998904	0.828599	0.0251678	0.0112494	0.0252698	0	0	0.0946281	0.0154572
chr21:40631359:C:T	T	0	0	0.0125913	0.0215933	0.559818	0.0138735	0.0231158	0.548391	0	0	0.00527407	0.0335396
chr21:40631723:C:A	A	0	0	0.00180469	0.0196099	0.926675	-0.00449486	0.0210136	0.830623	0	0	-0.0259122	0.0304562
chr21:40631756:G:C	C	0	0	0.00180469	0.0196099	0.926675	-0.00449486	0.0210136	0.830623	0	0	-0.0259122	0.0304562
chr21:40631813:G:A	A	0	0	0.00180469	0.0196099	0.926675	-0.00449486	0.0210136	0.830623	0	0	-0.0259122	0.0304562
chr21:40631836:A:T	T	0	0	0.00180469	0.0196099	0.926675	-0.00449486	0.0210136	0.830623	0	0	-0.0259122	0.0304562
chr21:40631940:G:C	C	0	0	0.00180469	0.0196099	0.926675	-0.00449486	0.0210136	0.830623	0	0	-0.0259122	0.0304562
chr21:40632008:G:T	T	0	0	-0.0292992	0.014479	0.0430149	-0.0412697	0.015606	0.00818176	0	0	-0.0492388	0.0224829
chr21:40632022:T:C	C	0	0	-0.0277191	0.0143478	0.0533668	-0.0393698	0.0154609	0.0108835	0	0	-0.0479232	0.0222791
chr21:40632264:C:T	T	0	0	0.00180469	0.0196099	0.926675	-0.00449486	0.0210136	0.830623	0	0	-0.0259122	0.0304562
chr21:40632333:T:G	G	0	0	0.00180469	0.0196099	0.926675	-0.00449486	0.0210136	0.830623	0	0	-0.0259122	0.0304562
chr21:40632427:T:A	A	0	0	0.00180469	0.0196099	0.926675	-0.00449486	0.0210136	0.830623	0	0	-0.0259122	0.0304562
chr21:40632640:A:C	C	0	0	0.0880677	0.0401851	0.0284119	0.0407392	0.0436148	0.350268	0	0	-0.194678	0.0623704
chr21:40633608:G:A	A	0	0	0.0880677	0.0401851	0.0284119	0.0407392	0.0436148	0.350268	0	0	-0.194678	0.0623704
chr21:40633746:T:C	C	0	0	0.0768433	0.0414393	0.063688	0.0301024	0.044925	0.50282	0	0	-0.192261	0.0643178
chr21:40633781:A:G	G	0	0	-0.00454969	0.0111774	0.683976	-0.00938331	0.0119876	0.433773	0	0	-0.0198823	0.0173588
chr21:40634359:T:C	C	0	0	-0.0146649	0.0215848	0.496879	0.00999366	0.0234075	0.669421	0	0	0.101429	0.0334959
chr21:40634515:C:T	T	0	0	0.0135928	0.0102642	0.185406	0.0355853	0.0114842	0.00194418	0	0	0.0904624	0.0158924
chr21:40634672:T:C	C	0	0	-0.0271991	0.0144177	0.0592266	-0.0392232	0.0155417	0.0116116	0	0	-0.0494592	0.0223868
chr21:40634766:C:T	T	0	0	0.00889075	0.010439	0.394388	0.0343803	0.0118264	0.00364811	0	0	0.104847	0.0161465
chr21:40635093:C:T	T	0	0	0.0131124	0.0102786	0.202062	0.0330266	0.0114112	0.00380103	0	0	0.0819139	0.0159241
chr21:40635331:C:T	T	0	0	0.01327	0.0102488	0.195394	0.0350148	0.0114575	0.00224267	0	0	0.0894439	0.0158695
chr21:40635465:A:T	T	0	0	0.0768433	0.0414393	0.063688	0.0301024	0.044925	0.50282	0	0	-0.192261	0.0643178
chr21:40636255:C:T	T	0	0	0.0794193	0.0648808	0.220922	0.0966075	0.0695027	0.164534	0	0	0.0707008	0.100777
chr21:40636343:A:G	G	0	0	0.0768433	0.0414393	0.063688	0.0301024	0.044925	0.50282	0	0	-0.192261	0.0643178
chr21:40636512:G:A	A	0	0	-0.0082814	0.0134292	0.537452	-0.0120386	0.0143869	0.40272	0	0	-0.0154545	0.0208577
chr21:40636751:G:A	A	0	0	0.00602	0.0164858	0.71499	0.00338037	0.0176521	0.848134	0	0	-0.0108577	0.0256057
chr21:40636815:G:A	A	0	0	-0.0144661	0.0135362	0.285206	-0.0199968	0.0145145	0.168292	0	0	-0.0227498	0.0210234
chr21:40637014:G:A	A	0	0	0.00384147	0.00912041	0.673613	0.0206816	0.0100926	0.0404449	0	0	0.0692691	0.0141321
chr21:40637122:T:A	A	0	0	0.0173673	0.0432199	0.687805	0.024767	0.0462793	0.592536	0	0	0.0304376	0.0671291
chr21:40637128:T:A	A	0	0	0.0276485	0.0540093	0.608706	0.0461208	0.0578834	0.425575	0	0	0.0759827	0.0838825
chr21:40637138:A:T	T	0	0	0.0150869	0.0267082	0.572156	0.0389217	0.0288187	0.176833	0	0	0.0980405	0.0414612
chr21:40637144:T:A	A	0	0	0.0105478	0.0274587	0.70088	0.0100773	0.0293938	0.731721	0	0	-0.00193536	0.0426496
chr21:40637156:T:A	A	0	0	0.0179498	0.0192837	0.351943	0.0167837	0.0206435	0.416203	0	0	-0.00479662	0.029953
chr21:40637160:A:T	T	0	0	0.0237512	0.0183277	0.195004	0.0178681	0.0196398	0.362932	0	0	-0.024199	0.0284673
chr21:40637166:A:T	T	0	0	-0.018656	0.04192	0.656292	-0.0160026	0.0448759	0.721395	0	0	0.0109145	0.0651113
chr21:40637186:T:A	A	0	0	0.0160205	0.0249814	0.52133	-0.00513062	0.0269342	0.848927	0	0	-0.0870017	0.0387828
chr21:40637194:A:T	T	0	0	0.035806	0.0252845	0.156739	0.0226304	0.0271405	0.40438	0	0	-0.0541956	0.0392688
chr21:40637214:T:A	A	0	0	0.059186	0.0284949	0.0377948	0.0203392	0.0310692	0.512698	0	0	-0.15979	0.0442105
chr21:40637234:T:A	A	0	0	-0.014111	0.0179479	0.431739	-0.00904052	0.0192282	0.638233	0	0	0.0208566	0.0278763
chr21:40637236:A:T	T	0	0	-0.0128747	0.0157966	0.415055	-0.0124708	0.01691	0.460829	0	0	0.0016614	0.0245363
chr21:40637338:A:T	T	0	0	-0.0158027	0.0338581	0.640691	-0.0372976	0.0363909	0.305402	0	0	-0.0884159	0.0525746
chr21:40637542:C:A	A	0	0	-0.00381833	0.0129452	0.768024	-0.0144291	0.0139509	0.301005	0	0	-0.0436457	0.0200973
chr21:40637606:A:T	T	0	0	0.502609	0.320361	0.116675	0.304171	0.344264	0.376944	0	0	-0.816241	0.497517
chr21:40637608:T:C	C	0	0	-0.27944	0.089827	0.00186538	-0.204655	0.0968316	0.0345569	0	0	0.307617	0.139521
chr21:40637616:A:T	T	0	0	0.0563325	0.0647303	0.384156	0.0612527	0.0692962	0.376736	0	0	0.0202384	0.100544
chr21:40637624:C:A	A	0	0	-0.0415993	0.0555456	0.453904	-0.057671	0.0595102	0.332498	0	0	-0.0661083	0.0862718
chr21:40637756:T:C	C	0	0	-0.0171125	0.0138711	0.217322	-0.0338985	0.015066	0.0244495	0	0	-0.0690463	0.0215243
chr21:40637865:G:A	A	0	0	0.00720911	0.0167431	0.66678	0.00234527	0.0179382	0.89598	0	0	-0.0200066	0.0260044
chr21:40638458:A:G	G	0	0	-0.00724503	0.0134038	0.588838	-0.00998971	0.0143544	0.486471	0	0	-0.0112898	0.0208187
chr21:40638509:A:C	C	0	0	0.0111519	0.0162881	0.493555	0.00379663	0.0174717	0.827973	0	0	-0.0302547	0.0252959
chr21:40638592:T:G	G	0	0	0.00448904	0.00911081	0.622213	0.0206998	0.0100589	0.0396034	0	0	0.0666802	0.0141197
chr21:40639180:G:A	A	0	0	0.00574061	0.010416	0.581542	0.0314903	0.0118161	0.00769808	0	0	0.105917	0.0161088
chr21:40639391:A:T	T	0	0	0.003957	0.00912528	0.664557	0.0208076	0.0100981	0.0393459	0	0	0.0693123	0.0141397
chr21:40639414:C:T	T	0	0	0.003957	0.00912528	0.664557	0.0208076	0.0100981	0.0393459	0	0	0.0693123	0.0141397
chr21:40639804:T:C	C	0	0	-0.00724503	0.0134038	0.588838	-0.00998971	0.0143544	0.486471	0	0	-0.0112898	0.0208187
chr21:40639842:C:T	T	0	0	-0.00724503	0.0134038	0.588838	-0.00998971	0.0143544	0.486471	0	0	-0.0112898	0.0208187
chr21:40639867:C:G	G	0	0	0.00768542	0.0168544	0.648398	0.0027311	0.0180578	0.879785	0	0	-0.0203788	0.0261773
chr21:40639906:G:A	A	0	0	-0.0109778	0.0136184	0.420185	-0.0145683	0.0145883	0.317975	0	0	-0.014769	0.0211519
chr21:40640511:C:T	T	0	0	0.0768433	0.0414393	0.063688	0.0301024	0.044925	0.50282	0	0	-0.192261	0.0643178
chr21:40640727:C:T	T	0	0	0.00556688	0.0104156	0.593013	0.0313209	0.0118159	0.00803155	0	0	0.105935	0.0161082
chr21:40640856:G:A	A	0	0	0.00238348	0.00912017	0.793829	0.0188779	0.0100792	0.0610747	0	0	0.0678471	0.0141331
chr21:40640953:A:C	C	0	0	0.00486954	0.015734	0.756948	0.00269675	0.016846	0.872816	0	0	-0.00893741	0.0244382
chr21:40640980:A:G	G	0	0	-0.0107697	0.0136108	0.428791	-0.014299	0.0145799	0.326724	0	0	-0.014517	0.0211402
chr21:40641335:A:G	G	0	0	0.00567536	0.0104158	0.585836	0.0317192	0.0118307	0.00733852	0	0	0.107127	0.0161069
chr21:40641733:C:T	T	0	0	0.00120998	0.00907973	0.893986	0.018306	0.0100605	0.0688204	0	0	0.0703217	0.0140676
chr21:40641845:C:T	T	0	0	-0.00385793	0.0111979	0.730453	0.00494689	0.0120614	0.681701	0	0	0.0362172	0.0173853
chr21:40642043:A:T	T	0	0	0.00687388	0.0117254	0.557715	0.028364	0.0129692	0.0287402	0	0	0.0883963	0.0181693
chr21:40642060:C:A	A	0	0	-0.00974616	0.0111344	0.3814	-0.000767054	0.0119969	0.94902	0	0	0.0369341	0.0172869
chr21:40642209:T:C	C	0	0	0.0066219	0.0100695	0.510783	0.0212447	0.0110056	0.0535628	0	0	0.0601484	0.0156173
chr21:40642339:C:T	T	0	0	0.00644713	0.0100775	0.522332	0.0213662	0.0110231	0.0525857	0	0	0.0613672	0.0156288
chr21:40642349:G:C	C	0	0	0.00201169	0.015819	0.898806	-0.00053415	0.0169382	0.974843	0	0	-0.0104719	0.0245698
chr21:40642818:G:A	A	0	0	0.0794193	0.0648808	0.220922	0.0966075	0.0695027	0.164534	0	0	0.0707008	0.100777
chr21:40642962:A:G	G	0	0	0.0794193	0.0648808	0.220922	0.0966075	0.0695027	0.164534	0	0	0.0707008	0.100777
chr21:40643101:G:A	A	0	0	0.0794193	0.0648808	0.220922	0.0966075	0.0695027	0.164534	0	0	0.0707008	0.100777
chr21:40643181:G:A	A	0	0	0.00486954	0.015734	0.756948	0.00269675	0.016846	0.872816	0	0	-0.00893741	0.0244382
chr21:40643519:T:C	C	0	0	0.00390094	0.0164443	0.812485	-0.00197088	0.0176257	0.910967	0	0	-0.0241528	0.0255394
chr21:40643752:C:G	G	0	0	-0.00461248	0.00998305	0.644059	0.0013563	0.0107249	0.899366	0	0	0.0245516	0.0155021
chr21:40644195:G:A	G	0	0	0.00997051	0.00924734	0.280943	-0.00343396	0.0101063	0.734019	0	0	-0.0551371	0.0143427
chr21:40645104:T:C	C	0	0	0.00494136	0.00930197	0.595269	0.0216925	0.0102774	0.0347981	0	0	0.0689033	0.0144152
chr21:40645301:C:T	T	0	0	0.0794193	0.0648808	0.220922	0.0966075	0.0695027	0.164534	0	0	0.0707008	0.100777
chr21:40645402:T:C	C	0	0	0.00494136	0.00930197	0.595269	0.0216925	0.0102774	0.0347981	0	0	0.0689033	0.0144152
chr21:40645504:A:T	T	0	0	0.0116728	0.0118005	0.322576	0.0321133	0.0130081	0.0135599	0	0	0.0840786	0.0182909
chr21:40645561:T:C	C	0	0	0.0768433	0.0414393	0.063688	0.0301024	0.044925	0.50282	0	0	-0.192261	0.0643178
chr21:40645629:C:T	T	0	0	0.00494136	0.00930197	0.595269	0.0216925	0.0102774	0.0347981	0	0	0.0689033	0.0144152
chr21:40645939:T:C	C	0	0	0.00494136	0.00930197	0.595269	0.0216925	0.0102774	0.0347981	0	0	0.0689033	0.0144152
chr21:40645968:C:T	T	0	0	0.00494136	0.00930197	0.595269	0.0216925	0.0102774	0.0347981	0	0	0.0689033	0.0144152
chr21:40646023:A:G	G	0	0	0.00494136	0.00930197	0.595269	0.0216925	0.0102774	0.0347981	0	0	0.0689033	0.0144152
chr21:40646045:T:C	C	0	0	0.00443974	0.00929794	0.633008	0.0210396	0.0102676	0.0404495	0	0	0.0682807	0.0144095
chr21:40646120:A:C	C	0	0	0.0072935	0.00929636	0.432715	0.0241036	0.0102738	0.0189705	0	0	0.0691455	0.0144065
chr21:40646176:G:C	C	0	0	0.00566756	0.00930009	0.542253	0.0221399	0.0102651	0.0310195	0	0	0.0677564	0.0144134
chr21:40646280:T:C	C	0	0	0.00494136	0.00930197	0.595269	0.0216925	0.0102774	0.0347981	0	0	0.0689033	0.0144152
chr21:40646414:A:T	T	0	0	0.000983844	0.0093944	0.916593	0.0202305	0.0104727	0.0533917	0	0	0.0791682	0.0145484
chr21:40646416:A:T	T	0	0	0.076497	0.0407909	0.0607453	0.0354223	0.0441098	0.421947	0	0	-0.168954	0.0633231
chr21:40646428:A:G	G	0	0	0.00163848	0.00936303	0.861084	0.0203609	0.0104185	0.0506641	0	0	0.0770118	0.0145019
chr21:40646630:A:C	C	0	0	-0.215243	0.226515	0.341992	-0.145937	0.242707	0.547649	0	0	0.285081	0.351819
chr21:40646891:G:A	A	0	0	0.0116593	0.0117979	0.323029	0.0324211	0.0130171	0.0127508	0	0	0.0854005	0.0182856
chr21:40647083:C:T	T	0	0	0.00494136	0.00930197	0.595269	0.0216925	0.0102774	0.0347981	0	0	0.0689033	0.0144152
chr21:40647164:A:G	G	0	0	0.00494136	0.00930197	0.595269	0.0216925	0.0102774	0.0347981	0	0	0.0689033	0.0144152
chr21:40647176:A:G	G	0	0	0.00494136	0.00930197	0.595269	0.0216925	0.0102774	0.0347981	0	0	0.0689033	0.0144152
chr21:40647177:C:T	T	0	0	0.00494136	0.00930197	0.595269	0.0216925	0.0102774	0.0347981	0	0	0.0689033	0.0144152
chr21:40647703:T:C	C	0	0	0.00494136	0.00930197	0.595269	0.0216925	0.0102774	0.0347981	0	0	0.0689033	0.0144152
chr21:40647932:G:A	A	0	0	0.00197424	0.00938588	0.833401	0.0214736	0.0104747	0.0403606	0	0	0.0802076	0.014534
chr21:40647956:A:G	G	0	0	0.00382938	0.00931007	0.680841	0.0208433	0.0102958	0.0429229	0	0	0.0699842	0.0144267
chr21:40648033:C:T	T	0	0	0.00382938	0.00931007	0.680841	0.0208433	0.0102958	0.0429229	0	0	0.0699842	0.0144267
chr21:40648038:A:G	G	0	0	0.00382938	0.00931007	0.680841	0.0208433	0.0102958	0.0429229	0	0	0.0699842	0.0144267
chr21:40648094:A:T	T	0	0	0.00494136	0.00930197	0.595269	0.0216925	0.0102774	0.0347981	0	0	0.0689033	0.0144152
chr21:40648099:G:A	A	0	0	0.00494136	0.00930197	0.595269	0.0216925	0.0102774	0.0347981	0	0	0.0689033	0.0144152
chr21:40648203:A:G	G	0	0	0.00201169	0.015819	0.898806	-0.00053415	0.0169382	0.974843	0	0	-0.0104719	0.0245698
chr21:40648283:T:A	A	0	0	-0.000547582	0.00940092	0.953551	0.0190808	0.0104957	0.0690711	0	0	0.080738	0.0145568
chr21:40648404:C:T	T	0	0	0.00494136	0.00930197	0.595269	0.0216925	0.0102774	0.0347981	0	0	0.0689033	0.0144152
chr21:40648550:C:A	A	0	0	0.00494136	0.00930197	0.595269	0.0216925	0.0102774	0.0347981	0	0	0.0689033	0.0144152
chr21:40648618:T:C	C	0	0	0.00494136	0.00930197	0.595269	0.0216925	0.0102774	0.0347981	0	0	0.0689033	0.0144152
chr21:40648634:T:C	C	0	0	0.00494136	0.00930197	0.595269	0.0216925	0.0102774	0.0347981	0	0	0.0689033	0.0144152
chr21:40648638:T:C	C	0	0	0.00494136	0.00930197	0.595269	0.0216925	0.0102774	0.0347981	0	0	0.0689033	0.0144152
chr21:40648645:T:C	C	0	0	0.0119611	0.0102446	0.242988	0.0339833	0.0114654	0.0030368	0	0	0.0905848	0.0158613
chr21:40648770:A:G	G	0	0	0.00494136	0.00930197	0.595269	0.0216925	0.0102774	0.0347981	0	0	0.0689033	0.0144152
chr21:40648801:C:A	A	0	0	0.00772201	0.0104185	0.458583	0.0331962	0.0118048	0.00492219	0	0	0.104784	0.0161144
chr21:40648833:A:G	G	0	0	0.00438122	0.00930092	0.637603	0.0211174	0.0102758	0.0398725	0	0	0.0688415	0.0144136
chr21:40648957:C:A	A	0	0	0.00201169	0.015819	0.898806	-0.00053415	0.0169382	0.974843	0	0	-0.0104719	0.0245698
chr21:40648985:C:T	T	0	0	0.00494136	0.00930197	0.595269	0.0216925	0.0102774	0.0347981	0	0	0.0689033	0.0144152
chr21:40649114:A:C	C	0	0	0.00457431	0.00930863	0.62314	0.0213362	0.0102847	0.0380283	0	0	0.0689472	0.0144255
chr21:40649116:T:G	G	0	0	0.00457431	0.00930863	0.62314	0.0213362	0.0102847	0.0380283	0	0	0.0689472	0.0144255
chr21:40649220:T:C	C	0	0	0.0048583	0.00930597	0.601627	0.0216619	0.0102835	0.0351642	0	0	0.0691188	0.0144212
chr21:40649374:C:A	A	0	0	-0.00197542	0.0198207	0.920611	-0.0201405	0.0213961	0.346543	0	0	-0.0747191	0.0307677
chr21:40649443:A:G	G	0	0	0.00508721	0.00929541	0.584185	0.0216113	0.0102621	0.0352103	0	0	0.0679693	0.0144059
chr21:40649502:C:G	G	0	0	0.00508721	0.00929541	0.584185	0.0216113	0.0102621	0.0352103	0	0	0.0679693	0.0144059
chr21:40649879:A:T	T	0	0	0.00671213	0.00929181	0.470067	0.023574	0.0102711	0.0217226	0	0	0.0693586	0.0143991
chr21:40650081:T:A	A	0	0	0.00671213	0.00929181	0.470067	0.023574	0.0102711	0.0217226	0	0	0.0693586	0.0143991
chr21:40650543:C:T	T	0	0	0.00472638	0.00936299	0.613704	0.0239866	0.010441	0.0215993	0	0	0.0792237	0.0144996
chr21:40650642:A:G	G	0	0	0.00400989	0.0093546	0.668175	0.0233772	0.010437	0.0251009	0	0	0.0796643	0.014486
chr21:40650706:T:G	G	0	0	0.0045936	0.00936353	0.623721	0.0235836	0.0104301	0.0237532	0	0	0.0781122	0.0145016
chr21:40650784:T:G	G	0	0	0.00122113	0.01549	0.937165	-0.0031831	0.0165951	0.847891	0	0	-0.0181161	0.0240579
chr21:40650798:C:T	T	0	0	0.118893	0.0533009	0.0257076	0.124914	0.0570661	0.028601	0	0	0.0247681	0.0828077
chr21:40650837:C:A	A	0	0	0.00811293	0.0227018	0.720815	0.0233312	0.0244113	0.339197	0	0	0.0625977	0.0352499
chr21:40651025:C:T	T	0	0	0.0055232	0.0093809	0.556015	0.0241175	0.0104316	0.0207794	0	0	0.0764847	0.0145305
chr21:40651478:C:T	T	0	0	0.00668861	0.00938497	0.476035	0.0246352	0.0104096	0.0179533	0	0	0.0738202	0.0145397
chr21:40651628:C:T	T	0	0	-0.0132356	0.0100787	0.189107	-0.024042	0.0109132	0.0275933	0	0	-0.0444504	0.0156431
chr21:40651664:G:A	A	0	0	0.197092	0.0926199	0.0333399	0.180234	0.0991827	0.0691875	0	0	-0.0693424	0.143888
chr21:40652269:T:G	G	0	0	0.0134604	0.0102209	0.187856	0.035169	0.0114273	0.0020866	0	0	0.0892948	0.0158262
chr21:40652350:A:C	C	0	0	-0.023329	0.0258605	0.366999	-0.0295817	0.0276993	0.285539	0	0	-0.0257195	0.040167
chr21:40652352:A:C	C	0	0	0.00341756	0.0121811	0.779046	-0.0117189	0.0132406	0.37612	0	0	-0.0622612	0.0188994
chr21:40652353:A:C	C	0	0	0.012642	0.0104061	0.224418	0.0371404	0.0117446	0.00156506	0	0	0.10077	0.016101
chr21:40653062:G:A	A	0	0	0.00368159	0.012009	0.759171	-0.00917174	0.0130027	0.480578	0	0	-0.0528701	0.0186377
chr21:40654027:G:A	A	0	0	-0.00533976	0.0133642	0.689483	-0.00921002	0.0143181	0.520065	0	0	-0.0159197	0.0207565
chr21:40655015:C:T	T	0	0	0.0108867	0.0102508	0.28822	0.0320549	0.0114346	0.00505788	0	0	0.0870718	0.0158748
chr21:40655079:A:G	G	0	0	-0.00197743	0.011254	0.860523	0.00403151	0.0120816	0.738613	0	0	0.0247168	0.0174764
chr21:40655119:C:T	T	0	0	0.000853692	0.0192499	0.964627	-0.0251055	0.0209803	0.231453	0	0	-0.106779	0.029861
chr21:40655120:G:A	A	0	0	-0.0208031	0.0105147	0.0478748	-0.0273016	0.0112991	0.0156811	0	0	-0.0267305	0.0163304
chr21:40655388:G:A	A	0	0	-0.00403369	0.0134402	0.764085	-0.0110438	0.0144267	0.443966	0	0	-0.028835	0.0208717
chr21:40655459:T:G	G	0	0	0.00494036	0.0119588	0.679522	-0.00834595	0.0129596	0.519578	0	0	-0.0546511	0.0185586
chr21:40655679:C:G	G	0	0	-0.0130785	0.0110956	0.238513	-0.0239811	0.0119925	0.0455354	0	0	-0.044846	0.0172234
chr21:40655890:G:A	A	0	0	0.161086	0.054768	0.00326898	0.144464	0.058685	0.0138287	0	0	-0.0683726	0.0850979
chr21:40655970:T:C	C	0	0	0.0243039	0.0171192	0.155699	0.0148763	0.0183817	0.418343	0	0	-0.038779	0.0265868
chr21:40656356:C:T	T	0	0	-0.00295596	0.00939685	0.753089	0.00885746	0.0102178	0.386017	0	0	0.0485926	0.0145792
chr21:40656584:G:A	A	0	0	-0.0136551	0.00999594	0.171919	-0.0205544	0.0107517	0.0559095	0	0	-0.0283791	0.0155221
chr21:40656752:C:G	G	0	0	0.0260051	0.0509916	0.61006	0.00392301	0.054688	0.942813	0	0	-0.0908311	0.0791917
chr21:40657967:T:C	C	0	0	0.00377799	0.00914463	0.679506	-0.00883532	0.00997477	0.375743	0	0	-0.0518828	0.0141847
chr21:40659276:G:A	A	0	0	-0.0058359	0.00970733	0.547717	-0.0119062	0.0104322	0.253751	0	0	-0.0249691	0.0150737
chr21:40659596:T:C	C	0	0	0.00193494	0.00916197	0.832737	-0.011688	0.0100235	0.24359	0	0	-0.0560358	0.0142084
chr21:40661152:A:C	C	0	0	0.0239091	0.0245186	0.32949	-0.0114123	0.0267893	0.670105	0	0	-0.145289	0.0380289
chr21:40661274:G:C	C	0	0	-0.0447922	0.0531761	0.399599	-0.00899573	0.0571827	0.874996	0	0	0.147243	0.0825706
chr21:40661389:G:A	A	0	0	0.00227429	0.00916158	0.803947	-0.0111883	0.0100181	0.264078	0	0	-0.055376	0.0142084
chr21:40661447:G:A	A	0	0	-0.00910547	0.0196168	0.642528	-0.01132	0.0210019	0.589887	0	0	-0.00910917	0.0304692
chr21:40661933:C:T	C	0	0	-0.0112117	0.0137227	0.413918	-0.00729649	0.0147018	0.619684	0	0	0.0161046	0.0213138
chr21:40662341:A:G	G	0	0	0.00390646	0.0101365	0.699952	0.0204052	0.0111364	0.0669074	0	0	0.0678651	0.0157149
chr21:40662426:G:A	A	0	0	0.00227429	0.00916158	0.803947	-0.0111883	0.0100181	0.264078	0	0	-0.055376	0.0142084
chr21:40662715:C:A	A	0	0	0.00227429	0.00916158	0.803947	-0.0111883	0.0100181	0.264078	0	0	-0.055376	0.0142084
chr21:40662892:C:T	T	0	0	-0.105819	0.0633242	0.0947084	-0.0482332	0.0683498	0.480386	0	0	0.23687	0.0983128
chr21:40663061:G:A	A	0	0	-0.0305398	0.0572801	0.593919	-0.0661274	0.0615545	0.282692	0	0	-0.146384	0.0889456
chr21:40663286:T:C	C	0	0	-0.0447922	0.0531761	0.399599	-0.00899573	0.0571827	0.874996	0	0	0.147243	0.0825706
chr21:40663394:A:G	G	0	0	0.00397226	0.0101114	0.694431	0.0200961	0.0110976	0.0701629	0	0	0.0663228	0.0156772
chr21:40663827:G:A	A	0	0	0.00197314	0.00916359	0.829515	-0.0117985	0.0100299	0.23946	0	0	-0.0566476	0.0142105
chr21:40663886:T:C	T	0	0	0.00112884	0.00929594	0.903348	0.0186407	0.0103004	0.0703402	0	0	0.0720323	0.0144025
chr21:40664658:G:C	C	0	0	0.007367	0.0100734	0.464576	0.0258294	0.011142	0.0204378	0	0	0.0759422	0.0156095
chr21:40664983:C:T	T	0	0	0.00294821	0.00915111	0.747324	-0.0102247	0.00999824	0.306474	0	0	-0.0541846	0.014193
chr21:40665214:G:A	A	0	0	0.0135061	0.0288652	0.639854	0.00632967	0.0309186	0.83779	0	0	-0.0295191	0.0448324
chr21:40665422:T:C	C	0	0	0.00685955	0.0245076	0.779558	0.000651624	0.0262516	0.980197	0	0	-0.0255353	0.0380641
chr21:40665492:C:T	T	0	0	0.0018324	0.00914581	0.841204	-0.0113716	0.00999362	0.255169	0	0	-0.0543124	0.0141846
chr21:40665577:G:A	A	0	0	-0.00448202	0.00919134	0.625808	-0.0137845	0.00994	0.16551	0	0	-0.0382644	0.014266
chr21:40665644:T:C	C	0	0	-0.0447922	0.0531761	0.399599	-0.00899573	0.0571827	0.874996	0	0	0.147243	0.0825706
chr21:40666248:C:T	T	0	0	0.007367	0.0100734	0.464576	0.0258294	0.011142	0.0204378	0	0	0.0759422	0.0156095
chr21:40666447:C:A	A	0	0	-0.0388879	0.0556413	0.484612	-0.00402911	0.0597974	0.94628	0	0	0.143386	0.0864013
chr21:40666767:A:G	G	0	0	0.0018324	0.00914581	0.841204	-0.0113716	0.00999362	0.255169	0	0	-0.0543124	0.0141846
chr21:40666805:T:C	C	0	0	0.00305675	0.00920994	0.739967	0.0152119	0.0100303	0.129372	0	0	0.0499981	0.0142876
chr21:40666901:G:C	C	0	0	0.00291995	0.00920874	0.751179	0.0152192	0.0100331	0.129293	0	0	0.050591	0.0142853
chr21:40667017:C:T	T	0	0	-0.00659061	0.0137183	0.630925	-0.0133506	0.0147209	0.364452	0	0	-0.0278061	0.0213041
chr21:40667367:C:T	T	0	0	-0.0388879	0.0556413	0.484612	-0.00402911	0.0597974	0.94628	0	0	0.143386	0.0864013
chr21:40667427:C:A	A	0	0	-0.00860058	0.0137726	0.532319	-0.0160992	0.0147871	0.276273	0	0	-0.0308442	0.0213878
chr21:40667466:C:G	G	0	0	-0.0388879	0.0556413	0.484612	-0.00402911	0.0597974	0.94628	0	0	0.143386	0.0864013
chr21:40667711:C:T	T	0	0	-0.0388879	0.0556413	0.484612	-0.00402911	0.0597974	0.94628	0	0	0.143386	0.0864013
chr21:40668237:T:C	C	0	0	0.00701993	0.0100533	0.485008	0.0252865	0.0111137	0.0228907	0	0	0.0751364	0.0155791
chr21:40668561:C:G	G	0	0	-0.00727707	0.0137138	0.595669	-0.0143229	0.0147192	0.330515	0	0	-0.0289819	0.0212969
chr21:40668729:T:C	C	0	0	0.00274078	0.00921144	0.766054	0.0151675	0.0100396	0.130848	0	0	0.0511152	0.0142891
chr21:40668977:C:T	T	0	0	-0.00642312	0.0262099	0.806406	-0.00102303	0.0280689	0.970926	0	0	0.0222124	0.0407085
chr21:40668978:G:A	A	0	0	0.00693187	0.0100779	0.491561	0.0254823	0.01115	0.022289	0	0	0.076304	0.0156161
chr21:40669352:A:C	C	0	0	0.00238869	0.00922201	0.795619	0.0144073	0.0100393	0.151258	0	0	0.0494368	0.0143067
chr21:40669739:T:C	T	0	0	-0.0109639	0.010513	0.296999	-0.0135	0.0112605	0.230574	0	0	-0.0104319	0.0163291
chr21:40670022:T:C	C	0	0	-0.0105675	0.01965	0.590725	-0.0140897	0.0210416	0.503105	0	0	-0.0144879	0.0305205
chr21:40670204:A:G	A	0	0	-0.00905852	0.0105614	0.391058	-0.0130166	0.0113217	0.250264	0	0	-0.0162811	0.0164032
chr21:40670352:A:G	G	0	0	-0.0447922	0.0531761	0.399599	-0.00899573	0.0571827	0.874996	0	0	0.147243	0.0825706
chr21:40670382:A:C	A	0	0	-0.0111079	0.0140915	0.430539	-0.00996899	0.0150856	0.508721	0	0	0.00468471	0.0218877
chr21:40670407:G:A	A	0	0	-0.105819	0.0633242	0.0947084	-0.0482332	0.0683498	0.480386	0	0	0.23687	0.0983128
chr21:40670497:C:T	T	0	0	0.00921691	0.02524	0.714984	0.0034407	0.0270329	0.89872	0	0	-0.0237595	0.039202
chr21:40670524:G:A	A	0	0	-0.0712477	0.0410729	0.0828003	-0.0256786	0.0445096	0.563991	0	0	0.187441	0.0637495
chr21:40670536:C:A	A	0	0	0.0294656	0.040876	0.471	0.0695238	0.0441777	0.115549	0	0	0.164773	0.0634481
chr21:40670698:G:A	A	0	0	-0.0447922	0.0531761	0.399599	-0.00899573	0.0571827	0.874996	0	0	0.147243	0.0825706
chr21:40670911:C:A	A	0	0	0.0266798	0.0226957	0.239777	-0.0100325	0.024927	0.687335	0	0	-0.15101	0.0351889
chr21:40670979:T:C	T	0	0	-0.0129889	0.01377	0.34554	-0.00976585	0.0147486	0.507871	0	0	0.0132575	0.0213879
chr21:40671016:G:T	T	0	0	0.00186671	0.0092153	0.839474	0.0139981	0.0100353	0.16305	0	0	0.0499006	0.0142959
chr21:40672156:A:C	C	0	0	-0.0463552	0.0435793	0.287466	-0.0344965	0.0466854	0.45996	0	0	0.048779	0.0676884
chr21:40672475:A:G	G	0	0	0.0072426	0.010072	0.47209	0.0259408	0.0111496	0.0199857	0	0	0.076912	0.0156064
chr21:40672946:G:A	A	0	0	0.00389057	0.00914549	0.670539	-0.00947407	0.00999822	0.343345	0	0	-0.0549733	0.0141837
chr21:40673563:G:C	C	0	0	0.00302909	0.00914803	0.740554	-0.0106438	0.0100105	0.287662	0	0	-0.0562412	0.0141866
chr21:40673807:C:A	A	0	0	-0.0447922	0.0531761	0.399599	-0.00899573	0.0571827	0.874996	0	0	0.147243	0.0825706
chr21:40674163:G:C	C	0	0	0.000519826	0.00919966	0.95494	0.0136775	0.0100487	0.173474	0	0	0.0541221	0.0142685
chr21:40674260:G:C	C	0	0	0.00389057	0.00914549	0.670539	-0.00947407	0.00999822	0.343345	0	0	-0.0549733	0.0141837
chr21:40674801:C:T	T	0	0	0.000463418	0.00919806	0.959818	0.0132105	0.0100348	0.188017	0	0	0.052433	0.0142673
chr21:40674914:C:T	T	0	0	0.000463418	0.00919806	0.959818	0.0132105	0.0100348	0.188017	0	0	0.052433	0.0142673
chr21:40675047:G:A	A	0	0	-0.00903313	0.0137941	0.512561	-0.0162846	0.0148072	0.27143	0	0	-0.0298279	0.0214216
chr21:40675055:G:A	A	0	0	0.000519826	0.00919966	0.95494	0.0136775	0.0100487	0.173474	0	0	0.0541221	0.0142685
chr21:40675520:C:T	T	0	0	0.00139226	0.00919653	0.879668	0.0148452	0.0100544	0.139813	0	0	0.0553366	0.0142627
chr21:40675545:C:T	T	0	0	-0.00701346	0.0137395	0.609729	-0.013526	0.014741	0.358841	0	0	-0.0267881	0.0213373
chr21:40675962:T:A	A	0	0	-0.0447922	0.0531761	0.399599	-0.00899573	0.0571827	0.874996	0	0	0.147243	0.0825706
chr21:40675963:C:T	T	0	0	-0.0447922	0.0531761	0.399599	-0.00899573	0.0571827	0.874996	0	0	0.147243	0.0825706
chr21:40675984:G:A	A	0	0	0.00139226	0.00919653	0.879668	0.0148452	0.0100544	0.139813	0	0	0.0553366	0.0142627
chr21:40676129:C:T	T	0	0	0.00139226	0.00919653	0.879668	0.0148452	0.0100544	0.139813	0	0	0.0553366	0.0142627
chr21:40676301:C:A	A	0	0	0.00139226	0.00919653	0.879668	0.0148452	0.0100544	0.139813	0	0	0.0553366	0.0142627
chr21:40676316:A:C	C	0	0	0.00124544	0.00914567	0.89168	-0.0116665	0.00998466	0.242628	0	0	-0.0531112	0.0141853
chr21:40676385:G:A	A	0	0	0.00229193	0.00914346	0.802074	-0.0113502	0.0100047	0.256592	0	0	-0.0561147	0.0141796
chr21:40676471:C:T	T	0	0	-0.0139582	0.0844033	0.868649	0.0652266	0.0911482	0.474232	0	0	0.325714	0.131016
chr21:40676547:G:T	T	0	0	-0.0388879	0.0556413	0.484612	-0.00402911	0.0597974	0.94628	0	0	0.143386	0.0864013
chr21:40676557:T:C	C	0	0	0.00139092	0.00919121	0.879714	0.0149029	0.0100507	0.138134	0	0	0.0555794	0.0142543
chr21:40676672:G:A	A	0	0	0.00139092	0.00919121	0.879714	0.0149029	0.0100507	0.138134	0	0	0.0555794	0.0142543
chr21:40676831:C:T	T	0	0	0.00126573	0.00918986	0.890453	0.014792	0.0100497	0.141053	0	0	0.0556381	0.0142521
chr21:40677445:G:A	A	0	0	0.00685579	0.0100423	0.494802	0.0251928	0.011105	0.0232922	0	0	0.0754262	0.0155616
chr21:40678105:T:C	C	0	0	-0.00727707	0.0137138	0.595669	-0.0143229	0.0147192	0.330515	0	0	-0.0289819	0.0212969
chr21:40678237:T:C	C	0	0	0.00376683	0.00914832	0.680522	-0.00963462	0.0100023	0.335428	0	0	-0.0551247	0.014188
chr21:40678350:T:C	C	0	0	0.00126573	0.00918986	0.890453	0.014792	0.0100497	0.141053	0	0	0.0556381	0.0142521
chr21:40678459:G:A	A	0	0	0.00335847	0.00918546	0.714642	0.0160144	0.0100189	0.109949	0	0	0.0520583	0.0142481
chr21:40678643:A:C	C	0	0	0.000256158	0.00913371	0.977626	-0.0111175	0.0099288	0.262834	0	0	-0.0467835	0.0141712
chr21:40678875:G:A	A	0	0	-0.0447922	0.0531761	0.399599	-0.00899573	0.0571827	0.874996	0	0	0.147243	0.0825706
chr21:40678958:A:G	G	0	0	0.00261137	0.00920385	0.77662	0.0151108	0.0100337	0.132066	0	0	0.0514143	0.0142771
chr21:40679032:T:C	C	0	0	0.0068961	0.0100424	0.492273	0.0252985	0.0111076	0.0227506	0	0	0.0756955	0.0155616
chr21:40679171:G:A	A	0	0	0.00261137	0.00920385	0.77662	0.0151108	0.0100337	0.132066	0	0	0.0514143	0.0142771
chr21:40679180:A:C	C	0	0	0.00261137	0.00920385	0.77662	0.0151108	0.0100337	0.132066	0	0	0.0514143	0.0142771
chr21:40679234:C:G	G	0	0	-0.0076847	0.0195859	0.694793	-0.00984641	0.0209687	0.638657	0	0	-0.00889185	0.0304211
chr21:40679246:T:G	G	0	0	0.00261137	0.00920385	0.77662	0.0151108	0.0100337	0.132066	0	0	0.0514143	0.0142771
chr21:40679492:C:T	T	0	0	0.00261137	0.00920385	0.77662	0.0151108	0.0100337	0.132066	0	0	0.0514143	0.0142771
chr21:40679617:G:C	C	0	0	0.00261137	0.00920385	0.77662	0.0151108	0.0100337	0.132066	0	0	0.0514143	0.0142771
chr21:40679791:A:G	G	0	0	0.00685579	0.0100423	0.494802	0.0251928	0.011105	0.0232922	0	0	0.0754262	0.0155616
chr21:40679912:C:T	T	0	0	0.00261137	0.00920385	0.77662	0.0151108	0.0100337	0.132066	0	0	0.0514143	0.0142771
chr21:40680020:G:T	T	0	0	0.00485692	0.00922541	0.59856	-0.00690973	0.010036	0.49114	0	0	-0.0484002	0.0143129
chr21:40680427:A:T	T	0	0	0.00239523	0.00920391	0.794678	0.0149446	0.0100352	0.136431	0	0	0.0516196	0.014277
chr21:40680460:C:T	T	0	0	0.00261137	0.00920385	0.77662	0.0151108	0.0100337	0.132066	0	0	0.0514143	0.0142771
chr21:40680478:C:T	T	0	0	0.00261137	0.00920385	0.77662	0.0151108	0.0100337	0.132066	0	0	0.0514143	0.0142771
chr21:40680544:G:C	C	0	0	0.00261137	0.00920385	0.77662	0.0151108	0.0100337	0.132066	0	0	0.0514143	0.0142771
chr21:40680649:T:C	C	0	0	-0.0139582	0.0844033	0.868649	0.0652266	0.0911482	0.474232	0	0	0.325714	0.131016
chr21:40680954:C:A	A	0	0	0.000417506	0.00910601	0.96343	-0.0105594	0.00988927	0.285626	0	0	-0.0451518	0.0141292
chr21:40681104:A:G	G	0	0	0.00322934	0.00920464	0.72571	0.0159212	0.0100401	0.112794	0	0	0.0522058	0.0142778
chr21:40681194:C:T	T	0	0	0.00261137	0.00920385	0.77662	0.0151108	0.0100337	0.132066	0	0	0.0514143	0.0142771
chr21:40682177:G:T	T	0	0	-0.0139582	0.0844033	0.868649	0.0652266	0.0911482	0.474232	0	0	0.325714	0.131016
chr21:40682209:A:G	G	0	0	0.00261137	0.00920385	0.77662	0.0151108	0.0100337	0.132066	0	0	0.0514143	0.0142771
chr21:40682245:G:A	A	0	0	-0.00701346	0.0137395	0.609729	-0.013526	0.014741	0.358841	0	0	-0.0267881	0.0213373
chr21:40682257:G:A	A	0	0	0.00261137	0.00920385	0.77662	0.0151108	0.0100337	0.132066	0	0	0.0514143	0.0142771
chr21:40682619:A:G	G	0	0	0.00530275	0.0742803	0.943089	0.0554066	0.0798782	0.487909	0	0	0.206094	0.115337
chr21:40682644:G:A	A	0	0	0.0633215	0.0634678	0.318427	0.0878665	0.068043	0.196586	0	0	0.100962	0.0985738
chr21:40682648:G:A	A	0	0	0.0633215	0.0634678	0.318427	0.0878665	0.068043	0.196586	0	0	0.100962	0.0985738
chr21:40682661:G:A	A	0	0	-0.0864113	0.0327435	0.0083142	-0.062026	0.0352476	0.078455	0	0	0.100305	0.0508557
chr21:40682662:C:G	G	0	0	-0.00541077	0.0264877	0.838139	-0.00581895	0.0283543	0.837398	0	0	-0.00167899	0.0411412
chr21:40682666:G:A	A	0	0	-0.0732491	0.0269746	0.00661789	-0.060414	0.0289426	0.0368544	0	0	0.0527952	0.0419063
chr21:40682670:G:A	A	0	0	-0.0733163	0.0247453	0.00304818	-0.0676109	0.0265047	0.0107445	0	0	0.0234681	0.0384502
chr21:40682672:G:A	A	0	0	-0.00947545	0.0458324	0.836212	0.0113222	0.0491638	0.817863	0	0	0.0855476	0.0711776
chr21:40682675:G:A	A	0	0	-0.0886372	0.0926834	0.338899	0.0148994	0.100454	0.88209	0	0	0.425881	0.143838
chr21:40682677:G:A	A	0	0	-0.044191	0.0485684	0.36289	-0.0199021	0.052122	0.702583	0	0	0.0999086	0.0754271
chr21:40682682:G:A	A	0	0	-0.00478839	0.0363729	0.895263	0.0237468	0.0391766	0.544416	0	0	0.117375	0.0564706
chr21:40682913:G:A	A	0	0	-0.00701346	0.0137395	0.609729	-0.013526	0.014741	0.358841	0	0	-0.0267881	0.0213373
chr21:40683051:G:A	A	0	0	-0.0447922	0.0531761	0.399599	-0.00899573	0.0571827	0.874996	0	0	0.147243	0.0825706
chr21:40683233:T:A	A	0	0	0.00203867	0.00913703	0.823441	-0.0105698	0.00996664	0.28891	0	0	-0.0518628	0.0141728
chr21:40683314:T:C	C	0	0	-0.0447922	0.0531761	0.399599	-0.00899573	0.0571827	0.874996	0	0	0.147243	0.0825706
chr21:40684568:C:A	A	0	0	0.00249684	0.00915527	0.785067	-0.0090591	0.00995638	0.362886	0	0	-0.0475335	0.0142043
chr21:40684641:T:G	G	0	0	0.000284158	0.00913328	0.97518	-0.0100216	0.00990142	0.311471	0	0	-0.0423912	0.0141733
chr21:40684644:A:C	A	0	0	0.00335374	0.0122946	0.785021	-0.00861068	0.0132859	0.516915	0	0	-0.0492137	0.0190835
chr21:40684692:A:G	G	0	0	0.00413927	0.00914587	0.650849	-0.00778679	0.00995656	0.43417	0	0	-0.0490559	0.0141887
chr21:40684977:T:C	C	0	0	0.0360742	0.0186231	0.0527371	-0.00356538	0.0208253	0.864063	0	0	-0.163051	0.0288389
chr21:40685628:C:T	T	0	0	-0.0241237	0.0164307	0.142047	-0.0143397	0.0176515	0.416575	0	0	0.0402451	0.0255169
chr21:40685872:G:T	T	0	0	-0.0240067	0.0164274	0.143911	-0.0140518	0.0176502	0.425958	0	0	0.040948	0.0255115
chr21:40686439:C:T	T	0	0	0.0195517	0.0269884	0.468791	-0.00638052	0.0291576	0.826784	0	0	-0.106668	0.0418927
chr21:40687081:G:A	A	0	0	-0.0133376	0.0314076	0.671083	-0.00829481	0.0336296	0.805178	0	0	0.0207427	0.0487823
chr21:40687283:T:C	C	0	0	-0.00497476	0.0103991	0.632377	0.00336239	0.0112037	0.764091	0	0	0.0342935	0.0161449
chr21:40688173:A:C	C	0	0	-0.00570262	0.0276938	0.836856	-0.0147259	0.029677	0.619748	0	0	-0.037116	0.0430114
chr21:40688572:T:C	C	0	0	-0.0471287	0.0225421	0.0365552	-0.0382771	0.0241687	0.113251	0	0	0.0364095	0.0350167
chr21:40688741:A:G	G	0	0	-0.0293262	0.0124516	0.018512	-0.0253941	0.0133429	0.0570157	0	0	0.0161742	0.019344
chr21:40689196:A:C	C	0	0	-0.0305456	0.0128135	0.0171321	-0.0263072	0.0137321	0.0553964	0	0	0.0174338	0.0199063
chr21:40689657:G:A	A	0	0	-0.00594022	0.0254114	0.81517	-0.0112995	0.0272143	0.677993	0	0	-0.0220444	0.0394683
chr21:40689741:T:C	C	0	0	-0.0355409	0.0143037	0.0129648	-0.0276174	0.0153595	0.0721662	0	0	0.0325919	0.0222189
chr21:40690016:C:T	T	0	0	-0.00594022	0.0254114	0.81517	-0.0112995	0.0272143	0.677993	0	0	-0.0220444	0.0394683
chr21:40690164:G:A	A	0	0	0.0233842	0.037835	0.536538	0.029893	0.0405134	0.460602	0	0	0.0267729	0.0587659
chr21:40690544:C:T	T	0	0	-0.0434799	0.0157623	0.00580719	-0.0408046	0.0168788	0.0156271	0	0	0.0110043	0.0244912
chr21:40690711:G:A	A	0	0	0.0233842	0.037835	0.536538	0.029893	0.0405134	0.460602	0	0	0.0267729	0.0587659
chr21:40691574:A:C	C	0	0	0.00356731	0.0211573	0.866104	0.00177812	0.0226499	0.937427	0	0	-0.00735955	0.0328618
chr21:40691898:G:A	A	0	0	-0.0578562	0.0266009	0.0296323	-0.0503981	0.0284988	0.0769897	0	0	0.0306778	0.0413245
chr21:40691901:G:A	A	0	0	0.0233842	0.037835	0.536538	0.029893	0.0405134	0.460602	0	0	0.0267729	0.0587659
chr21:40691908:C:T	T	0	0	0.0233842	0.037835	0.536538	0.029893	0.0405134	0.460602	0	0	0.0267729	0.0587659
chr21:40692201:A:G	G	0	0	0.0233842	0.037835	0.536538	0.029893	0.0405134	0.460602	0	0	0.0267729	0.0587659
chr21:40692345:A:G	G	0	0	0.0233842	0.037835	0.536538	0.029893	0.0405134	0.460602	0	0	0.0267729	0.0587659
chr21:40692413:T:G	G	0	0	-0.0540332	0.0260983	0.0384175	-0.0423927	0.0279941	0.129939	0	0	0.0478815	0.0405394
chr21:40692581:C:T	T	0	0	-0.00536024	0.0253128	0.832294	-0.0108344	0.0271093	0.689409	0	0	-0.0225172	0.0393151
chr21:40693032:T:C	C	0	0	0.0233842	0.037835	0.536538	0.029893	0.0405134	0.460602	0	0	0.0267729	0.0587659
chr21:40693094:T:C	C	0	0	0.0233842	0.037835	0.536538	0.029893	0.0405134	0.460602	0	0	0.0267729	0.0587659
chr21:40693241:A:C	C	0	0	0.0233842	0.037835	0.536538	0.029893	0.0405134	0.460602	0	0	0.0267729	0.0587659
chr21:40693307:G:T	T	0	0	0.0233842	0.037835	0.536538	0.029893	0.0405134	0.460602	0	0	0.0267729	0.0587659
chr21:40693684:A:T	T	0	0	0.0233842	0.037835	0.536538	0.029893	0.0405134	0.460602	0	0	0.0267729	0.0587659
chr21:40693803:T:C	C	0	0	0.0225423	0.0137509	0.101144	0.0435867	0.0150632	0.0038087	0	0	0.0865628	0.0213258
chr21:40693900:C:G	G	0	0	0.0233842	0.037835	0.536538	0.029893	0.0405134	0.460602	0	0	0.0267729	0.0587659
chr21:40694224:T:C	C	0	0	0.0233842	0.037835	0.536538	0.029893	0.0405134	0.460602	0	0	0.0267729	0.0587659
chr21:40694327:A:G	G	0	0	-0.0385461	0.0242134	0.1114	-0.0141238	0.0261842	0.589609	0	0	0.100457	0.0375866
chr21:40694562:G:T	T	0	0	-0.032686	0.0192466	0.0894561	-0.0338242	0.020604	0.100666	0	0	-0.00468161	0.0298983
chr21:40694678:G:A	A	0	0	-0.0190215	0.0158353	0.22967	-0.00566235	0.0170724	0.74014	0	0	0.0549507	0.0245852
chr21:40694783:G:A	A	0	0	0.0233842	0.037835	0.536538	0.029893	0.0405134	0.460602	0	0	0.0267729	0.0587659
chr21:40694839:G:T	T	0	0	0.0233842	0.037835	0.536538	0.029893	0.0405134	0.460602	0	0	0.0267729	0.0587659
chr21:40694854:T:C	C	0	0	-0.0299486	0.0131892	0.0231657	-0.0219259	0.0141716	0.121822	0	0	0.0330001	0.0204857
chr21:40695085:C:G	G	0	0	-0.0293275	0.013183	0.0261051	-0.0217034	0.0141599	0.12534	0	0	0.0313604	0.0204763
chr21:40695274:T:G	G	0	0	-2.89524e-05	0.0251046	0.99908	-0.00514132	0.0268849	0.848342	0	0	-0.0210289	0.0389918
chr21:40695829:A:T	T	0	0	-0.0223442	0.0173228	0.197095	-0.0220682	0.0185438	0.234023	0	0	0.00113531	0.0269084
chr21:40696015:T:C	C	0	0	0.00635214	0.0116872	0.586777	0.0197489	0.0126752	0.119217	0	0	0.0551052	0.0181362
chr21:40696327:A:T	T	0	0	-0.0329531	0.0192046	0.086181	-0.0342068	0.0205592	0.0961484	0	0	-0.00515697	0.0298333
chr21:40696933:T:C	C	0	0	0.0244918	0.014307	0.0869197	0.0442387	0.0156064	0.00458762	0	0	0.0812258	0.0221954
chr21:40697142:T:C	C	0	0	0.0249053	0.0136059	0.0671785	0.0435638	0.0148382	0.00332552	0	0	0.0767487	0.0211085
chr21:40697205:C:T	T	0	0	-0.0242463	0.0171156	0.156594	-0.00974837	0.0184538	0.597321	0	0	0.0596349	0.0265735
chr21:40697426:G:A	A	0	0	0.0244918	0.014307	0.0869197	0.0442387	0.0156064	0.00458762	0	0	0.0812258	0.0221954
chr21:40697716:T:C	C	0	0	-0.0612197	0.0354744	0.0843936	-0.0967833	0.0383572	0.011629	0	0	-0.146285	0.0550688
chr21:40698012:A:G	G	1	-0.015767	-0.051399	0.0266573	0.0538377	-0.0373744	0.0286159	0.191529	0	0	0.0576881	0.0414043
chr21:40698076:C:T	T	0	0	0.0249053	0.0136059	0.0671785	0.0435638	0.0148382	0.00332552	0	0	0.0767487	0.0211085
chr21:40698103:T:C	C	0	0	0.0244918	0.014307	0.0869197	0.0442387	0.0156064	0.00458762	0	0	0.0812258	0.0221954
chr21:40698132:G:C	C	0	0	0.0207345	0.0373368	0.578664	0.0267539	0.0399784	0.503362	0	0	0.0247599	0.057992
chr21:40698440:G:A	A	0	0	0.0249053	0.0136059	0.0671785	0.0435638	0.0148382	0.00332552	0	0	0.0767487	0.0211085
chr21:40698475:T:C	C	0	0	-0.0341866	0.0148664	0.0214716	-0.0195484	0.0160691	0.223787	0	0	0.0602118	0.0230811
chr21:40698553:A:C	C	0	0	-0.0341866	0.0148664	0.0214716	-0.0195484	0.0160691	0.223787	0	0	0.0602118	0.0230811
chr21:40698697:C:T	T	0	0	-0.0525599	0.0270415	0.0519346	-0.0403177	0.0290075	0.164557	0	0	0.0503563	0.0420033
chr21:40698831:A:C	A	0	0	-0.0525599	0.0270415	0.0519346	-0.0403177	0.0290075	0.164557	0	0	0.0503563	0.0420033
chr21:40698882:A:G	G	0	0	-0.0525599	0.0270415	0.0519346	-0.0403177	0.0290075	0.164557	0	0	0.0503563	0.0420033
chr21:40698883:A:G	G	0	0	-0.0242463	0.0171156	0.156594	-0.00974837	0.0184538	0.597321	0	0	0.0596349	0.0265735
chr21:40698915:C:T	T	0	0	0.0270554	0.0144417	0.0610101	0.0463912	0.0157362	0.00319789	0	0	0.0795345	0.0224068
chr21:40699114:T:C	C	0	0	-0.0329531	0.0192046	0.086181	-0.0342068	0.0205592	0.0961484	0	0	-0.00515697	0.0298333
chr21:40699157:G:A	A	0	0	0.0241786	0.0142812	0.0904484	0.0435402	0.0155682	0.00516202	0	0	0.0796407	0.0221564
chr21:40699188:C:T	T	0	0	0.0244918	0.014307	0.0869197	0.0442387	0.0156064	0.00458762	0	0	0.0812258	0.0221954
chr21:40699193:G:T	T	0	0	0.0244918	0.014307	0.0869197	0.0442387	0.0156064	0.00458762	0	0	0.0812258	0.0221954
chr21:40699206:G:A	A	0	0	-0.0329531	0.0192046	0.086181	-0.0342068	0.0205592	0.0961484	0	0	-0.00515697	0.0298333
chr21:40699271:C:T	T	0	0	0.0247996	0.0143694	0.0843723	0.0441028	0.0156592	0.00485637	0	0	0.0794006	0.0222938
chr21:40699602:T:C	C	0	0	-0.0329531	0.0192046	0.086181	-0.0342068	0.0205592	0.0961484	0	0	-0.00515697	0.0298333
chr21:40699925:T:A	A	0	0	0.0244918	0.014307	0.0869197	0.0442387	0.0156064	0.00458762	0	0	0.0812258	0.0221954
chr21:40700225:G:T	T	1	0.046151	-0.0329531	0.0192046	0.086181	-0.0342068	0.0205592	0.0961484	0	0	-0.00515697	0.0298333
chr21:40700428:G:A	A	0	0	-0.0329531	0.0192046	0.086181	-0.0342068	0.0205592	0.0961484	0	0	-0.00515697	0.0298333
chr21:40700823:G:A	A	0	0	0.0251184	0.014371	0.0804894	0.0441881	0.0156543	0.0047615	0	0	0.07844	0.022297
chr21:40700998:A:C	C	0	0	-0.0242463	0.0171156	0.156594	-0.00974837	0.0184538	0.597321	0	0	0.0596349	0.0265735
chr21:40701760:G:A	A	0	0	-0.0329531	0.0192046	0.086181	-0.0342068	0.0205592	0.0961484	0	0	-0.00515697	0.0298333
chr21:40702954:G:A	A	0	0	-0.0329531	0.0192046	0.086181	-0.0342068	0.0205592	0.0961484	0	0	-0.00515697	0.0298333
chr21:40703034:T:A	A	0	0	0.0267057	0.0136085	0.0497127	0.0462793	0.0148681	0.00185413	0	0	0.0805128	0.0211102
chr21:40703118:T:A	A	0	0	-0.0441193	0.0230923	0.0560607	-0.0134214	0.0251561	0.593671	0	0	0.126271	0.0358294
chr21:40703465:G:C	C	0	0	-0.0329531	0.0192046	0.086181	-0.0342068	0.0205592	0.0961484	0	0	-0.00515697	0.0298333
chr21:40703658:T:C	C	0	0	-0.0441193	0.0230923	0.0560607	-0.0134214	0.0251561	0.593671	0	0	0.126271	0.0358294
chr21:40703776:G:A	A	0	0	-0.0218447	0.0170186	0.19929	-0.00821572	0.0183353	0.654094	0	0	0.0560606	0.0264239
chr21:40703836:G:T	T	0	0	0.00447703	0.0247712	0.856575	-0.00199523	0.026535	0.940062	0	0	-0.0266226	0.0384733
chr21:40703842:T:C	C	0	0	-0.0270393	0.0199636	0.175599	-0.00237709	0.0216965	0.912757	0	0	0.101444	0.0309775
chr21:40705339:T:C	C	0	0	-0.0441193	0.0230923	0.0560607	-0.0134214	0.0251561	0.593671	0	0	0.126271	0.0358294
chr21:40705869:A:C	C	0	0	0.00563422	0.011994	0.638531	0.0194621	0.0130099	0.134668	0	0	0.0568787	0.0186121
chr21:40705983:A:G	G	0	0	0.00447703	0.0247712	0.856575	-0.00199523	0.026535	0.940062	0	0	-0.0266226	0.0384733
chr21:40706197:G:A	A	0	0	0.00605128	0.0129053	0.639142	0.0234485	0.0140652	0.0954891	0	0	0.0715606	0.0200194
chr21:40706512:A:T	T	0	0	0.0257992	0.0142868	0.0709485	0.0463978	0.0156107	0.00295683	0	0	0.0847292	0.0221618
chr21:40706843:G:A	A	0	0	0.00610017	0.0248684	0.806226	0.00105998	0.0266319	0.968252	0	0	-0.020732	0.0386251
chr21:40706913:T:C	C	0	0	0.025872	0.0143098	0.0706078	0.0458078	0.0156149	0.00335067	0	0	0.0820027	0.0221995
chr21:40707141:G:A	A	0	0	-0.031821	0.0191013	0.0957318	-0.0335804	0.0204495	0.100566	0	0	-0.00723709	0.0296725
chr21:40707222:T:C	C	0	0	-0.0386544	0.0243686	0.112685	-0.0128656	0.0263787	0.625743	0	0	0.106078	0.0378247
chr21:40708030:C:G	G	0	0	-0.043972	0.0229851	0.0557397	-0.0130596	0.0250494	0.602119	0	0	0.127153	0.035662
chr21:40708853:T:C	C	0	0	-0.0315522	0.0191427	0.0992988	-0.0331995	0.0204935	0.105233	0	0	-0.00677592	0.0297366
chr21:40708914:G:C	C	0	0	-0.0015539	0.0104896	0.882234	0.011333	0.0113981	0.320083	0	0	0.0530082	0.0162754
chr21:40709074:T:C	C	0	0	-0.0315522	0.0191427	0.0992988	-0.0331995	0.0204935	0.105233	0	0	-0.00677592	0.0297366
chr21:40709272:C:G	G	0	0	-0.0015539	0.0104896	0.882234	0.011333	0.0113981	0.320083	0	0	0.0530082	0.0162754
chr21:40709292:C:G	G	0	0	-0.0015539	0.0104896	0.882234	0.011333	0.0113981	0.320083	0	0	0.0530082	0.0162754
chr21:40709325:C:A	A	0	0	-0.0015539	0.0104896	0.882234	0.011333	0.0113981	0.320083	0	0	0.0530082	0.0162754
chr21:40709535:T:C	C	0	0	-0.0310291	0.0190753	0.103809	-0.032345	0.0204208	0.113212	0	0	-0.00541275	0.0296319
chr21:40709559:A:G	G	0	0	-0.0239497	0.0189262	0.205719	-0.0251812	0.020261	0.213927	0	0	-0.00506544	0.0293988
chr21:40709594:C:G	G	0	0	-0.00139416	0.0104937	0.894307	0.0115279	0.0114034	0.312053	0	0	0.053153	0.0162817
chr21:40709608:T:C	C	0	0	-0.0293672	0.0137234	0.0323599	-0.0276851	0.0146931	0.0595349	0	0	0.00691902	0.02132
chr21:40709995:G:C	C	0	0	0.0270343	0.0138079	0.0502433	0.0476611	0.0151097	0.00160861	0	0	0.0848449	0.0214171
chr21:40710595:C:T	T	0	0	-0.0315522	0.0191427	0.0992988	-0.0331995	0.0204935	0.105233	0	0	-0.00677592	0.0297366
chr21:40711181:C:G	G	0	0	-0.0015539	0.0104896	0.882234	0.011333	0.0113981	0.320083	0	0	0.0530082	0.0162754
chr21:40712320:G:A	A	0	0	0.00447703	0.0247712	0.856575	-0.00199523	0.026535	0.940062	0	0	-0.0266226	0.0384733
chr21:40712324:A:G	G	0	0	-0.0265854	0.0132099	0.0441635	-0.0255153	0.0141421	0.0711982	0	0	0.00440153	0.020522
chr21:40712465:G:A	A	0	0	-0.032061	0.0192048	0.0950329	-0.0333456	0.0205594	0.104822	0	0	-0.00528401	0.0298333
chr21:40712704:C:T	T	0	0	0.0169603	0.0400649	0.672061	0.0302183	0.0429355	0.481554	0	0	0.0545345	0.0622253
chr21:40712969:C:A	A	0	0	-0.0236361	0.0188185	0.209115	-0.0204003	0.0201508	0.311357	0	0	0.0133101	0.029231
chr21:40713157:C:T	T	0	0	0.00745463	0.0244706	0.760643	0.000120806	0.0262187	0.996324	0	0	-0.0301665	0.038006
chr21:40713358:C:T	T	0	0	-0.0368614	0.013823	0.00766065	-0.0326987	0.0148113	0.0272659	0	0	0.0171226	0.0214765
chr21:40713935:G:C	C	0	0	0.0169603	0.0400649	0.672061	0.0302183	0.0429355	0.481554	0	0	0.0545345	0.0622253
chr21:40713994:T:C	C	0	0	-0.0375096	0.0151059	0.0130241	-0.0274495	0.0162431	0.091043	0	0	0.0413806	0.0234626
chr21:40714198:C:T	T	0	0	-0.00497388	0.0277582	0.857792	-0.0161887	0.0297631	0.586498	0	0	-0.0461303	0.0431097
chr21:40714249:A:G	G	0	0	0.00829617	0.00920709	0.367555	0.0041421	0.00987614	0.67492	0	0	-0.0170871	0.0142992
chr21:40714745:C:G	G	0	0	-0.0375096	0.0151059	0.0130241	-0.0274495	0.0162431	0.091043	0	0	0.0413806	0.0234626
chr21:40714877:G:A	A	0	0	-0.00497388	0.0277582	0.857792	-0.0161887	0.0297631	0.586498	0	0	-0.0461303	0.0431097
chr21:40715634:T:C	C	0	0	-0.0160401	0.0225494	0.476879	-0.0513185	0.0247261	0.0379423	0	0	-0.145112	0.0349646
chr21:40716015:A:G	G	0	0	-0.0314768	0.0143065	0.0277945	-0.0207644	0.0154013	0.177587	0	0	0.0440637	0.0222178
chr21:40716110:C:G	G	0	0	-0.041891	0.0220684	0.0576652	-0.0225686	0.0238057	0.343112	0	0	0.0794796	0.0342647
chr21:40716583:C:T	T	0	0	-0.0375096	0.0151059	0.0130241	-0.0274495	0.0162431	0.091043	0	0	0.0413806	0.0234626
chr21:40716602:C:G	G	0	0	-0.0375096	0.0151059	0.0130241	-0.0274495	0.0162431	0.091043	0	0	0.0413806	0.0234626
chr21:40716621:G:A	A	0	0	0.0199093	0.0406852	0.624594	0.0339598	0.0436046	0.436091	0	0	0.0577943	0.0631884
chr21:40717236:G:A	A	0	0	-0.0307318	0.0197525	0.119745	-0.0278494	0.0211493	0.187906	0	0	0.0118563	0.0306832
chr21:40717271:A:C	C	0	0	-0.00497388	0.0277582	0.857792	-0.0161887	0.0297631	0.586498	0	0	-0.0461303	0.0431097
chr21:40717443:C:A	A	0	0	-0.029838	0.0193451	0.122975	-0.0306929	0.0207091	0.138314	0	0	-0.00351644	0.0300507
chr21:40717491:C:A	A	0	0	-0.00497388	0.0277582	0.857792	-0.0161887	0.0297631	0.586498	0	0	-0.0461303	0.0431097
chr21:40717565:G:T	T	0	0	-0.029838	0.0193451	0.122975	-0.0306929	0.0207091	0.138314	0	0	-0.00351644	0.0300507
chr21:40717705:A:G	G	0	0	-0.00497388	0.0277582	0.857792	-0.0161887	0.0297631	0.586498	0	0	-0.0461303	0.0431097
chr21:40718225:C:T	T	0	0	-0.0308632	0.020065	0.124009	-0.0262949	0.0214905	0.221119	0	0	0.018791	0.0311679
chr21:40718230:C:T	T	0	0	-0.0537386	0.0276654	0.0520829	-0.0339142	0.0297684	0.254591	0	0	0.0815445	0.042963
chr21:40718442:A:T	T	0	0	-0.00497388	0.0277582	0.857792	-0.0161887	0.0297631	0.586498	0	0	-0.0461303	0.0431097
chr21:40718850:G:A	A	0	0	-0.00497388	0.0277582	0.857792	-0.0161887	0.0297631	0.586498	0	0	-0.0461303	0.0431097
chr21:40719048:G:A	A	0	0	-0.00497388	0.0277582	0.857792	-0.0161887	0.0297631	0.586498	0	0	-0.0461303	0.0431097
chr21:40719221:C:T	T	0	0	-0.00497388	0.0277582	0.857792	-0.0161887	0.0297631	0.586498	0	0	-0.0461303	0.0431097
chr21:40719614:C:G	G	0	0	-0.0239737	0.0194	0.216549	-0.024072	0.0207673	0.246404	0	0	-0.000404278	0.0301347
chr21:40719725:C:T	T	0	0	-0.00497388	0.0277582	0.857792	-0.0161887	0.0297631	0.586498	0	0	-0.0461303	0.0431097
chr21:40720604:A:C	C	0	0	-0.0524813	0.0272521	0.054133	-0.0310224	0.0293547	0.290598	0	0	0.0882678	0.0423178
chr21:40721115:T:C	C	0	0	-0.0356087	0.0143499	0.0130845	-0.0232416	0.0154762	0.133156	0	0	0.0508699	0.0222838
chr21:40721473:C:T	T	0	0	-0.0537386	0.0276654	0.0520829	-0.0339142	0.0297684	0.254591	0	0	0.0815445	0.042963
chr21:40722183:A:G	G	0	0	-0.00497388	0.0277582	0.857792	-0.0161887	0.0297631	0.586498	0	0	-0.0461303	0.0431097
chr21:40722673:C:T	T	0	0	-0.0307712	0.023	0.180936	-0.0125836	0.0247756	0.61152	0	0	0.0748116	0.0357116
chr21:40723317:A:T	T	0	0	-0.0353943	0.0143676	0.0137595	-0.0229496	0.0154964	0.138615	0	0	0.0511891	0.022311
chr21:40723822:G:C	C	0	0	-0.00497388	0.0277582	0.857792	-0.0161887	0.0297631	0.586498	0	0	-0.0461303	0.0431097
chr21:40724006:T:A	A	0	0	-0.00497388	0.0277582	0.857792	-0.0161887	0.0297631	0.586498	0	0	-0.0461303	0.0431097
chr21:40724173:C:T	T	0	0	-0.00497388	0.0277582	0.857792	-0.0161887	0.0297631	0.586498	0	0	-0.0461303	0.0431097
chr21:40724333:C:T	T	0	0	-0.00497388	0.0277582	0.857792	-0.0161887	0.0297631	0.586498	0	0	-0.0461303	0.0431097
chr21:40724486:G:C	C	0	0	-0.00765874	0.0245697	0.755257	-0.0074583	0.0263011	0.776737	0	0	0.000824471	0.0381622
chr21:40724636:C:T	T	0	0	-0.0225553	0.028853	0.434372	-0.0196713	0.0308895	0.524236	0	0	0.0118628	0.0448161
chr21:40725165:A:G	G	0	0	-0.0524813	0.0272521	0.054133	-0.0310224	0.0293547	0.290598	0	0	0.0882678	0.0423178
chr21:40725182:T:A	A	0	0	-0.0524813	0.0272521	0.054133	-0.0310224	0.0293547	0.290598	0	0	0.0882678	0.0423178
chr21:40725374:C:T	T	0	0	-0.00497388	0.0277582	0.857792	-0.0161887	0.0297631	0.586498	0	0	-0.0461303	0.0431097
chr21:40725482:C:T	T	0	0	-0.00497388	0.0277582	0.857792	-0.0161887	0.0297631	0.586498	0	0	-0.0461303	0.0431097
chr21:40725696:T:A	A	0	0	-0.030825	0.0195107	0.114129	-0.0300474	0.0208863	0.150258	0	0	0.00319855	0.0303081
chr21:40726147:C:T	T	0	0	-0.00497388	0.0277582	0.857792	-0.0161887	0.0297631	0.586498	0	0	-0.0461303	0.0431097
chr21:40727761:C:T	T	0	0	-0.0346502	0.0174923	0.0476044	-0.0267261	0.0187641	0.154354	0	0	0.0325946	0.0271708
chr21:40727943:G:T	T	0	0	-0.00497388	0.0277582	0.857792	-0.0161887	0.0297631	0.586498	0	0	-0.0461303	0.0431097
chr21:40727979:T:C	C	0	0	-0.0346502	0.0174923	0.0476044	-0.0267261	0.0187641	0.154354	0	0	0.0325946	0.0271708
chr21:40728001:T:G	G	0	0	-0.0346502	0.0174923	0.0476044	-0.0267261	0.0187641	0.154354	0	0	0.0325946	0.0271708
chr21:40728214:T:G	G	0	0	0.0199093	0.0406852	0.624594	0.0339598	0.0436046	0.436091	0	0	0.0577943	0.0631884
chr21:40728375:G:C	C	0	0	-0.0519099	0.0220462	0.0185428	-0.032251	0.0237888	0.175186	0	0	0.0808635	0.034233
chr21:40728432:A:C	C	0	0	-0.0353614	0.0175335	0.0437174	-0.0275382	0.0188071	0.143128	0	0	0.0321794	0.0272351
chr21:40728957:T:C	C	0	0	-0.00497388	0.0277582	0.857792	-0.0161887	0.0297631	0.586498	0	0	-0.0461303	0.0431097
chr21:40729586:T:C	C	0	0	-0.0346502	0.0174923	0.0476044	-0.0267261	0.0187641	0.154354	0	0	0.0325946	0.0271708
chr21:40731273:G:A	A	0	0	-0.00690644	0.0267477	0.796247	-0.0149172	0.0286584	0.602704	0	0	-0.0329509	0.0415425
chr21:40731509:A:G	G	0	0	-0.0540281	0.0226424	0.0170259	-0.0352429	0.0244062	0.148735	0	0	0.0772699	0.0351615
chr21:40731731:C:A	A	0	0	0.251012	0.115813	0.0302051	0.171699	0.124562	0.168072	0	0	-0.32624	0.179866
chr21:40731739:C:G	G	0	0	0.000601831	0.0118576	0.959521	0.00207416	0.0126952	0.870218	0	0	0.0060562	0.0184172
chr21:40731892:A:T	T	0	0	-0.0171615	0.0265602	0.518191	-0.0264548	0.028467	0.352726	0	0	-0.0382264	0.0412511
chr21:40732195:G:A	A	0	0	0.0164002	0.0124665	0.188328	0.0235792	0.0133896	0.0782378	0	0	0.0295296	0.0193604
chr21:40732196:A:T	T	0	0	0.0164002	0.0124665	0.188328	0.0235792	0.0133896	0.0782378	0	0	0.0295296	0.0193604
chr21:40732765:T:C	C	0	0	-0.0193728	0.0199658	0.331897	-0.0169582	0.0213761	0.427587	0	0	0.00993203	0.0310124
chr21:40733193:T:C	C	0	0	-0.00728713	0.0199253	0.714572	-0.00853732	0.0213303	0.688977	0	0	-0.00514246	0.0309485
chr21:40733597:T:C	C	0	0	-0.0271587	0.013887	0.0505014	-0.0266312	0.0148662	0.0732297	0	0	0.00216963	0.0215737
chr21:40734158:G:A	A	0	0	0.0294613	0.0217989	0.176534	0.0401747	0.023392	0.085896	0	0	0.0440678	0.0338557
chr21:40734337:C:T	T	0	0	-0.0274328	0.0135973	0.0436415	-0.0299221	0.0145608	0.0398809	0	0	-0.0102394	0.0211234
chr21:40734779:A:G	G	0	0	-0.0274328	0.0135973	0.0436415	-0.0299221	0.0145608	0.0398809	0	0	-0.0102394	0.0211234
chr21:40734835:G:A	A	0	0	0.0174638	0.0100367	0.08186	0.0270947	0.0108433	0.0124632	0	0	0.0396153	0.0155814
chr21:40735037:A:T	T	0	0	0.0490049	0.0172761	0.00456007	0.0686753	0.0187343	0.000246606	0	0	0.0809111	0.02682
chr21:40735822:C:T	T	0	0	0.0173754	0.0100244	0.0830405	0.0272832	0.010836	0.0118083	0	0	0.0407541	0.0155617
chr21:40735868:G:A	A	0	0	-0.0276575	0.0135911	0.0418537	-0.0292889	0.0145513	0.0441359	0	0	-0.0067106	0.0211141
chr21:40736520:G:A	A	0	0	-0.0445484	0.0191306	0.0198778	-0.0344331	0.020537	0.0936129	0	0	0.0416075	0.0297163
chr21:40738075:G:A	A	0	0	-0.0261163	0.0166046	0.115757	-0.026402	0.017775	0.137454	0	0	-0.001175	0.0257937
chr21:40738309:C:T	T	0	0	-0.0104826	0.00934092	0.261767	-0.00945281	0.0100005	0.344538	0	0	0.00423587	0.0145093
chr21:40738429:T:C	C	0	0	-0.0104826	0.00934092	0.261767	-0.00945281	0.0100005	0.344538	0	0	0.00423587	0.0145093
chr21:40738911:A:T	T	0	0	-0.00926802	0.00935331	0.321744	-0.0085591	0.0100131	0.392666	0	0	0.00291604	0.0145284
chr21:40739784:T:G	G	0	0	0.0342704	0.0472479	0.468249	0.00896881	0.0507234	0.859651	0	0	-0.104074	0.0733735
chr21:40740442:T:C	C	0	0	-0.0256589	0.0203775	0.207966	-0.037559	0.0218885	0.0861751	0	0	-0.0489493	0.0316456
chr21:40740713:C:G	G	0	0	-0.00907598	0.00935747	0.332087	-0.00851939	0.0100173	0.395065	0	0	0.00228943	0.0145348
chr21:40740868:A:G	G	0	0	-0.00195869	0.00969559	0.839902	-0.00102592	0.0103798	0.921267	0	0	0.00383681	0.0150593
chr21:40742119:G:C	C	0	0	-0.0234184	0.0168904	0.165597	-0.024108	0.0180812	0.182427	0	0	-0.00283642	0.026237
chr21:40743392:C:T	T	0	0	-0.00239303	0.00970144	0.805166	-0.00118486	0.0103867	0.909178	0	0	0.0049696	0.0150683
chr21:40744759:A:G	G	0	0	-0.00195869	0.00969559	0.839902	-0.00102592	0.0103798	0.921267	0	0	0.00383681	0.0150593
chr21:40745017:T:C	C	0	0	-0.0265644	0.0165524	0.108523	-0.0261509	0.0177192	0.139984	0	0	0.00170072	0.0257128
chr21:40745491:T:C	C	0	0	-0.00239303	0.00970144	0.805166	-0.00118486	0.0103867	0.909178	0	0	0.0049696	0.0150683
chr21:40746486:C:T	T	0	0	-0.00180259	0.00969734	0.852535	-0.000457364	0.0103827	0.964864	0	0	0.00553337	0.0150619
chr21:40747028:A:G	G	0	0	-0.0445484	0.0191306	0.0198778	-0.0344331	0.020537	0.0936129	0	0	0.0416075	0.0297163
chr21:40747179:C:A	A	0	0	0.0507809	0.0377863	0.178982	0.0539826	0.0404525	0.18205	0	0	0.0131696	0.0586953
chr21:40748477:T:C	C	0	0	-0.0337191	0.0304678	0.268418	-0.0145342	0.032745	0.657144	0	0	0.078914	0.0473128
chr21:40749528:C:A	A	0	0	-0.0267052	0.0170122	0.116469	-0.0255679	0.0182121	0.16035	0	0	0.00467793	0.0264269
chr21:40749669:T:G	G	0	0	0.0357902	0.022298	0.108475	0.0398953	0.0238779	0.0947597	0	0	0.0168857	0.0346373
chr21:40749929:T:G	G	0	0	-0.00141118	0.00969098	0.884223	-0.000625638	0.0103746	0.951913	0	0	0.0032312	0.0150521
chr21:40750063:G:A	A	0	0	-0.0274244	0.0168511	0.103641	-0.0224887	0.0180545	0.212909	0	0	0.020302	0.0261753
chr21:40750184:T:G	G	0	0	-0.00944571	0.00936328	0.313069	-0.0081053	0.0100252	0.418809	0	0	0.00551357	0.0145437
chr21:40751499:G:A	A	0	0	-0.0114884	0.0213818	0.591062	0.0034923	0.0230014	0.879321	0	0	0.0616207	0.0331997
chr21:40751528:C:G	G	0	0	-0.000323837	0.00969681	0.973359	0.0002872	0.0103806	0.977928	0	0	0.0025134	0.0150612
chr21:40751927:C:G	G	0	0	0.0293755	0.0220215	0.182221	0.0382715	0.0236123	0.105055	0	0	0.0365921	0.0342033
chr21:40753031:C:G	G	0	0	-0.0239939	0.0167904	0.152997	-0.0245071	0.017974	0.172733	0	0	-0.00211097	0.0260817
chr21:40753240:T:G	G	0	0	-0.00233592	0.00967503	0.809216	-0.00221911	0.0103568	0.83034	0	0	0.000480479	0.0150275
chr21:40754763:C:T	T	0	0	0.00405947	0.00988408	0.681287	0.00413852	0.0105806	0.695692	0	0	0.000325174	0.0153522
chr21:40755176:G:A	A	0	0	-0.00616654	0.0177884	0.728846	-0.0199076	0.019156	0.298694	0	0	-0.0565218	0.0276179
chr21:40755760:T:C	C	0	0	0.00178609	0.0097306	0.854363	0.00167484	0.0104163	0.872259	0	0	-0.000457594	0.0151138
chr21:40756115:G:A	A	0	0	0.000606016	0.00973789	0.950377	0.000650923	0.0104241	0.950209	0	0	0.000184718	0.0151251
chr21:40756564:G:T	T	0	0	0.00236681	0.00975703	0.808335	0.00445531	0.0104494	0.669839	0	0	0.00859072	0.0151543
chr21:40756566:A:T	T	0	0	0.00236681	0.00975703	0.808335	0.00445531	0.0104494	0.669839	0	0	0.00859072	0.0151543
chr21:40756914:G:C	C	0	0	-0.0412904	0.0186498	0.0268297	-0.0312033	0.0200234	0.119151	0	0	0.0414915	0.0289683
chr21:40758193:G:A	A	0	0	-0.0332853	0.012832	0.0094886	-0.0262504	0.0137783	0.0567551	0	0	0.028937	0.0199333
chr21:40758516:C:A	A	0	0	-0.00404482	0.0329282	0.902236	-0.041035	0.0356936	0.25029	0	0	-0.152153	0.0510994
chr21:40759825:G:C	C	0	0	0.00281591	0.00971909	0.772023	0.00311103	0.0104041	0.764925	0	0	0.00121392	0.0150959
chr21:40760876:C:A	A	0	0	0.00288247	0.00971956	0.7668	0.00321299	0.0104046	0.757471	0	0	0.00135953	0.0150966
chr21:40760902:C:A	A	0	0	0.00288247	0.00971956	0.7668	0.00321299	0.0104046	0.757471	0	0	0.00135953	0.0150966
chr21:40761504:C:A	A	0	0	0.0032931	0.00970224	0.734296	0.00465449	0.010388	0.654108	0	0	0.00559985	0.0150696
chr21:40761649:C:T	T	0	0	0.00299545	0.0097037	0.757556	0.00436842	0.0103896	0.674149	0	0	0.00564749	0.0150718
chr21:40762034:C:T	T	0	0	-0.0240967	0.0164988	0.144149	-0.020136	0.0176719	0.254523	0	0	0.0162917	0.025628
chr21:40762259:T:C	C	0	0	-0.0227117	0.0262253	0.386478	-0.0106048	0.0281337	0.706215	0	0	0.0497996	0.0407291
chr21:40762593:T:A	A	0	0	0.00288247	0.00971956	0.7668	0.00321299	0.0104046	0.757471	0	0	0.00135953	0.0150966
chr21:40762706:A:G	G	0	0	0.00653896	0.00985706	0.507088	0.0107123	0.0105707	0.310872	0	0	0.0171664	0.0153086
chr21:40763011:C:T	T	0	0	0.00288247	0.00971956	0.7668	0.00321299	0.0104046	0.757471	0	0	0.00135953	0.0150966
chr21:40763371:A:G	G	0	0	0.00331321	0.00971537	0.733083	0.00336838	0.0104	0.746027	0	0	0.000226935	0.0150902
chr21:40763424:A:G	G	0	0	0.00331321	0.00971537	0.733083	0.00336838	0.0104	0.746027	0	0	0.000226935	0.0150902
chr21:40764197:C:T	T	0	0	0.0029373	0.00954004	0.758165	0.00104503	0.0102164	0.918527	0	0	-0.00778354	0.0148174
chr21:40764866:C:T	T	0	0	-0.0240967	0.0164988	0.144149	-0.020136	0.0176719	0.254523	0	0	0.0162917	0.025628
chr21:40765267:C:T	T	0	0	0.0029373	0.00954004	0.758165	0.00104503	0.0102164	0.918527	0	0	-0.00778354	0.0148174
chr21:40765319:C:T	T	0	0	0.0029373	0.00954004	0.758165	0.00104503	0.0102164	0.918527	0	0	-0.00778354	0.0148174
chr21:40765416:T:C	C	0	0	0.0029373	0.00954004	0.758165	0.00104503	0.0102164	0.918527	0	0	-0.00778354	0.0148174
chr21:40765580:T:C	C	0	0	0.00270498	0.00953953	0.776752	0.00103137	0.0102149	0.919577	0	0	-0.00688413	0.0148167
chr21:40765587:G:A	A	0	0	0.00270498	0.00953953	0.776752	0.00103137	0.0102149	0.919577	0	0	-0.00688413	0.0148167
chr21:40765925:G:A	A	0	0	0.00338855	0.00956309	0.723087	0.00113463	0.0102427	0.911795	0	0	-0.00927113	0.0148531
chr21:40766689:C:A	A	0	0	-0.01159	0.014421	0.421577	-0.00298322	0.0154926	0.847305	0	0	0.0354026	0.0223941
chr21:40766692:C:A	A	0	0	-0.0531361	0.0583893	0.362806	-0.0569468	0.062507	0.362271	0	0	-0.0156745	0.0906948
chr21:40767355:C:T	T	0	0	-0.0215393	0.0164887	0.191448	-0.0161079	0.0176701	0.361983	0	0	0.022341	0.0256107
chr21:40767404:G:T	T	0	0	0.000238025	0.00986051	0.980742	0.000667635	0.0105556	0.949568	0	0	0.00176713	0.0153155
chr21:40767888:T:C	C	0	0	0.121568	0.261392	0.641875	0.152337	0.279852	0.586201	0	0	0.126564	0.406
chr21:40768562:T:C	C	0	0	0.0119123	0.0494645	0.809691	-0.00936042	0.0530487	0.859941	0	0	-0.0875019	0.0768193
chr21:40768770:T:C	C	0	0	-0.0683696	0.0402799	0.0896281	-0.0941336	0.0432964	0.0296926	0	0	-0.105976	0.0625545
chr21:40769587:T:A	A	0	0	0.00196007	0.0100452	0.845295	0.00611463	0.0107716	0.570264	0	0	0.0170891	0.0156006
chr21:40770036:G:T	T	0	0	0.00395077	0.0100598	0.69452	0.00688916	0.010778	0.5227	0	0	0.0120866	0.0156243
chr21:40770565:A:G	G	0	0	0.0122857	0.00992074	0.215573	0.0225959	0.0107348	0.0352983	0	0	0.0424093	0.0153986
chr21:40770707:C:T	T	0	0	0.0117781	0.0101399	0.245414	0.025014	0.0110391	0.0234551	0	0	0.0544439	0.0157316
chr21:40772779:C:T	T	0	0	-0.0198205	0.0165689	0.2316	-0.0137348	0.0177607	0.439332	0	0	0.0250327	0.0257346
chr21:40773006:A:G	G	0	0	0.00606046	0.00982048	0.537153	0.00611012	0.0105125	0.561091	0	0	0.00020428	0.0152536
chr21:40773688:T:A	A	0	0	0.0402296	0.0185064	0.0297186	0.0458573	0.0198296	0.020746	0	0	0.0231488	0.0287494
chr21:40773699:T:C	C	0	0	0.0108376	0.0100889	0.282728	0.0245292	0.0109983	0.0257301	0	0	0.056318	0.0156508
chr21:40775822:T:G	G	0	0	-0.0457391	0.0306013	0.134998	-0.0566238	0.0327999	0.0842861	0	0	-0.0447725	0.0475315
chr21:40778419:T:G	G	0	0	-0.0082422	0.0154303	0.593233	-0.0294188	0.016828	0.0804275	0	0	-0.0871066	0.0239352
chr21:40778468:T:G	G	0	0	-0.040697	0.0170754	0.0171549	-0.0319179	0.0183279	0.0815978	0	0	0.0361114	0.0265245
chr21:40778476:T:C	C	0	0	-0.040697	0.0170754	0.0171549	-0.0319179	0.0183279	0.0815978	0	0	0.0361114	0.0265245
chr21:40778568:A:T	T	0	0	0.00244627	0.0100385	0.807472	0.00616515	0.0107607	0.566692	0	0	0.015297	0.0155905
chr21:40778976:A:T	T	0	0	0.00244627	0.0100385	0.807472	0.00616515	0.0107607	0.566692	0	0	0.015297	0.0155905
chr21:40779742:C:T	T	0	0	-0.127729	0.261568	0.625323	-0.0532289	0.280229	0.84935	0	0	0.306444	0.406253
chr21:40780413:G:A	A	0	0	0.0110235	0.0102318	0.281312	0.00749369	0.010966	0.494382	0	0	-0.0145193	0.0158918
chr21:40780415:G:A	A	0	0	0.00901839	0.0101834	0.375835	0.0052832	0.0109158	0.62839	0	0	-0.0153641	0.0158161
chr21:40780417:G:A	A	0	0	0.0108157	0.0101226	0.285308	0.00828005	0.0108429	0.445081	0	0	-0.01043	0.0157228
chr21:40780419:G:A	A	0	0	0.00907768	0.0101785	0.372474	0.00425909	0.0109204	0.696527	0	0	-0.0198205	0.0158075
chr21:40780421:G:A	A	0	0	0.0103491	0.0101653	0.308639	0.00763965	0.0108895	0.482953	0	0	-0.0111449	0.0157889
chr21:40780423:G:A	A	0	0	-0.000630875	0.00945609	0.946808	-0.00547728	0.0101492	0.58942	0	0	-0.0199349	0.0146847
chr21:40780564:C:T	T	0	0	-0.0160018	0.0119945	0.182173	-0.0265738	0.0129399	0.0400112	0	0	-0.0434864	0.0186216
chr21:40781945:G:A	A	0	0	-0.312987	0.155446	0.0440644	-0.250121	0.166678	0.133454	0	0	0.258591	0.241463
chr21:40782180:A:C	C	0	0	-0.0212818	0.0163426	0.192838	-0.0158741	0.0175137	0.364733	0	0	0.0222435	0.0253838
chr21:40782543:T:C	C	0	0	0.0332443	0.0209195	0.112026	0.0614661	0.0228006	0.00702178	0	0	0.116086	0.0324551
chr21:40782637:G:C	C	0	0	-0.007646	0.0307802	0.80382	-0.0625868	0.0339896	0.0655702	0	0	-0.22599	0.0477013
chr21:40782657:G:A	A	0	0	0.0020912	0.0100402	0.835008	0.00587061	0.0107631	0.58545	0	0	0.015546	0.0155932
chr21:40782725:G:A	A	0	0	0.0020912	0.0100402	0.835008	0.00587061	0.0107631	0.58545	0	0	0.015546	0.0155932
chr21:40783303:C:T	T	0	0	-0.0404258	0.0170672	0.0178543	-0.0319858	0.0183155	0.0807446	0	0	0.0347164	0.026512
chr21:40784320:C:T	T	0	0	-0.0128081	0.0109796	0.243398	-0.00417752	0.0118263	0.723909	0	0	0.0355005	0.0170474
chr21:40784506:A:G	G	0	0	-0.0064859	0.0131675	0.622317	0.00198223	0.014154	0.888622	0	0	0.0348323	0.0204463
chr21:40784779:G:A	A	0	0	0.0305154	0.0326024	0.34928	0.0296945	0.0349003	0.394859	0	0	-0.00337654	0.0506408
chr21:40784802:G:A	A	0	0	-0.0129368	0.0118107	0.273365	-0.0212649	0.0127062	0.0942124	0	0	-0.0342564	0.0183394
chr21:40785080:A:G	A	0	0	-0.00247831	0.00927126	0.78923	-0.0108134	0.010005	0.279786	0	0	-0.0342852	0.0143921
chr21:40785583:T:C	C	0	0	-0.00273708	0.013032	0.833646	0.00587787	0.0140116	0.67485	0	0	0.0354362	0.0202353
chr21:40785600:A:G	G	0	0	-0.00273708	0.013032	0.833646	0.00587787	0.0140116	0.67485	0	0	0.0354362	0.0202353
chr21:40785613:G:A	A	0	0	-0.0233069	0.0167651	0.164467	-0.0174046	0.0179691	0.332753	0	0	0.0242782	0.0260401
chr21:40785886:A:G	G	0	0	-0.00273708	0.013032	0.833646	0.00587787	0.0140116	0.67485	0	0	0.0354362	0.0202353
chr21:40786056:G:C	C	0	0	-0.00273708	0.013032	0.833646	0.00587787	0.0140116	0.67485	0	0	0.0354362	0.0202353
chr21:40786524:C:T	C	0	0	-0.00278827	0.00926859	0.763544	-0.0110672	0.0100011	0.26847	0	0	-0.0340539	0.0143881
chr21:40786633:G:A	A	0	0	-0.0341197	0.0168173	0.0424741	-0.023464	0.0180755	0.194249	0	0	0.0438306	0.0261189
chr21:40786738:G:T	T	0	0	-0.014274	0.0117779	0.225539	-0.0220285	0.0126629	0.081928	0	0	-0.0318968	0.0182895
chr21:40786906:G:A	A	0	0	-0.00111708	0.0130983	0.932035	0.00704437	0.014076	0.616757	0	0	0.0335708	0.0203389
chr21:40786916:C:A	A	0	0	-0.00111708	0.0130983	0.932035	0.00704437	0.014076	0.616757	0	0	0.0335708	0.0203389
chr21:40787164:C:T	C	0	0	-0.00278827	0.00926859	0.763544	-0.0110672	0.0100011	0.26847	0	0	-0.0340539	0.0143881
chr21:40787295:C:T	T	0	0	-0.00111708	0.0130983	0.932035	0.00704437	0.014076	0.616757	0	0	0.0335708	0.0203389
chr21:40787336:G:C	G	0	0	-0.0025586	0.00993045	0.796676	-0.0167395	0.0108463	0.122749	0	0	-0.0583307	0.0154021
chr21:40787405:A:C	C	0	0	-0.00111708	0.0130983	0.932035	0.00704437	0.014076	0.616757	0	0	0.0335708	0.0203389
chr21:40787540:A:G	A	0	0	-0.00278827	0.00926859	0.763544	-0.0110672	0.0100011	0.26847	0	0	-0.0340539	0.0143881
chr21:40788504:T:G	G	0	0	-0.00111708	0.0130983	0.932035	0.00704437	0.014076	0.616757	0	0	0.0335708	0.0203389
chr21:40788738:C:G	G	0	0	-0.00228355	0.0148384	0.877693	-0.0198946	0.0161077	0.216795	0	0	-0.0724401	0.0230245
chr21:40789208:T:C	C	0	0	-0.0341197	0.0168173	0.0424741	-0.023464	0.0180755	0.194249	0	0	0.0438306	0.0261189
chr21:40789918:G:C	G	0	0	-0.00278827	0.00926859	0.763544	-0.0110672	0.0100011	0.26847	0	0	-0.0340539	0.0143881
chr21:40789948:A:G	A	0	0	-0.00278827	0.00926859	0.763544	-0.0110672	0.0100011	0.26847	0	0	-0.0340539	0.0143881
chr21:40790461:T:C	T	0	0	-0.00196918	0.00927352	0.831838	-0.0105361	0.0100119	0.292639	0	0	-0.0352385	0.0143952
chr21:40790659:T:A	A	0	0	-0.00111708	0.0130983	0.932035	0.00704437	0.014076	0.616757	0	0	0.0335708	0.0203389
chr21:40790660:A:T	T	0	0	-0.00111708	0.0130983	0.932035	0.00704437	0.014076	0.616757	0	0	0.0335708	0.0203389
chr21:40791054:C:T	C	0	0	-0.00196918	0.00927352	0.831838	-0.0105361	0.0100119	0.292639	0	0	-0.0352385	0.0143952
chr21:40791528:G:A	G	0	0	-0.00219794	0.00927806	0.812737	-0.0103599	0.010009	0.300639	0	0	-0.0335729	0.014403
chr21:40791645:A:T	A	0	0	-0.00247019	0.00927662	0.790023	-0.0106194	0.0100072	0.288608	0	0	-0.0335206	0.0144008
chr21:40791648:G:A	G	0	0	-0.00247019	0.00927662	0.790023	-0.0106194	0.0100072	0.288608	0	0	-0.0335206	0.0144008
chr21:40791697:G:A	G	0	0	-0.00219794	0.00927806	0.812737	-0.0103599	0.010009	0.300639	0	0	-0.0335729	0.014403
chr21:40792126:T:C	T	0	0	-0.0077288	0.00922066	0.401916	-0.0142916	0.00992069	0.149702	0	0	-0.026995	0.0143171
chr21:40792135:T:A	A	0	0	0.111149	0.0715406	0.120268	0.07702	0.0767585	0.315664	0	0	-0.140384	0.111114
chr21:40792140:T:C	C	0	0	0.032958	0.0400842	0.410952	0.0505044	0.0429918	0.240096	0	0	0.0721744	0.0622533
chr21:40792142:T:C	C	0	0	0.0106469	0.00926322	0.250402	0.0182465	0.00998303	0.0675866	0	0	0.0312598	0.0143819
chr21:40792953:A:G	A	0	0	-0.00241393	0.00962087	0.801887	-0.00306057	0.0102993	0.766343	0	0	-0.00265985	0.0149433
chr21:40793372:C:T	C	0	0	-0.00228279	0.00929806	0.80606	-0.010568	0.0100325	0.292171	0	0	-0.0340798	0.0144339
chr21:40793559:C:T	C	0	0	-0.00228279	0.00929806	0.80606	-0.010568	0.0100325	0.292171	0	0	-0.0340798	0.0144339
chr21:40794521:C:T	C	0	0	-0.00188594	0.00929789	0.839264	-0.0101237	0.0100314	0.312879	0	0	-0.0338848	0.0144337
chr21:40794736:A:G	G	0	0	-0.00337904	0.0146181	0.817195	-0.0208688	0.0158721	0.188574	0	0	-0.0719414	0.0226823
chr21:40794843:A:C	A	0	0	-0.00118432	0.00931867	0.898868	-0.00841023	0.0100355	0.402006	0	0	-0.0297226	0.0144678
chr21:40794921:A:C	A	0	0	-0.00274356	0.00930522	0.768115	-0.0104338	0.0100292	0.29818	0	0	-0.0316327	0.0144461
chr21:40795040:G:A	G	0	0	-0.0016416	0.00929307	0.859785	-0.00938969	0.0100173	0.348581	0	0	-0.0318705	0.0144271
chr21:40795121:G:A	A	0	0	-0.0133161	0.0218992	0.543145	-0.0182212	0.0234543	0.437229	0	0	-0.0201763	0.0340136
chr21:40796265:C:A	C	0	0	-0.00228279	0.00929806	0.80606	-0.010568	0.0100325	0.292171	0	0	-0.0340798	0.0144339
chr21:40796399:G:A	A	0	0	-0.00555627	0.01477	0.706778	-0.0232496	0.0160376	0.147145	0	0	-0.0727786	0.0229181
chr21:40796710:C:T	T	0	0	0.0430418	0.0190415	0.0237952	0.046944	0.0203926	0.0213348	0	0	0.0160509	0.0295823
chr21:40796773:G:A	A	0	0	-0.0329153	0.0168416	0.0506534	-0.0220744	0.0181039	0.222724	0	0	0.0445923	0.0261561
chr21:40796887:G:A	A	0	0	0.0480592	0.017831	0.00703335	0.0639096	0.0192396	0.000894492	0	0	0.0651982	0.0276901
chr21:40797048:C:T	C	0	0	-0.00228279	0.00929806	0.80606	-0.010568	0.0100325	0.292171	0	0	-0.0340798	0.0144339
chr21:40797051:T:C	C	0	0	-0.0341197	0.0168173	0.0424741	-0.023464	0.0180755	0.194249	0	0	0.0438306	0.0261189
chr21:40797405:T:C	C	0	0	-6.86513e-05	0.0145264	0.996229	-0.0188061	0.0158084	0.234192	0	0	-0.0770734	0.0225362
chr21:40797899:T:C	C	0	0	0.00258783	0.0297655	0.930719	-0.023324	0.0321052	0.467541	0	0	-0.106584	0.0462077
chr21:40797927:T:G	G	0	0	-6.86513e-05	0.0145264	0.996229	-0.0188061	0.0158084	0.234192	0	0	-0.0770734	0.0225362
chr21:40798078:G:A	A	0	0	0.000142702	0.0143548	0.992068	-0.018667	0.0156297	0.232349	0	0	-0.0773708	0.0222693
chr21:40798198:C:T	C	0	0	-0.00228279	0.00929806	0.80606	-0.010568	0.0100325	0.292171	0	0	-0.0340798	0.0144339
chr21:40798867:G:T	T	0	0	0.0360182	0.02229	0.106118	0.0497506	0.0239522	0.037794	0	0	0.056486	0.0346166
chr21:40798914:A:T	A	0	0	-0.00724072	0.0093547	0.438919	-0.0128781	0.0100505	0.200075	0	0	-0.0231884	0.0145266
chr21:40798954:T:C	C	0	0	-0.00337904	0.0146181	0.817195	-0.0208688	0.0158721	0.188574	0	0	-0.0719414	0.0226823
chr21:40799226:T:C	C	0	0	-0.0338344	0.0168254	0.0443347	-0.0231225	0.0180849	0.201055	0	0	0.0440618	0.0261314
chr21:40799325:G:C	G	0	0	-0.00799401	0.00935219	0.392676	-0.0135628	0.0100469	0.177035	0	0	-0.0229063	0.0145229
chr21:40799326:A:G	A	0	0	-0.00799401	0.00935219	0.392676	-0.0135628	0.0100469	0.177035	0	0	-0.0229063	0.0145229
chr21:40799460:C:T	T	0	0	-0.0255602	0.0166201	0.124071	-0.0188871	0.0178204	0.289211	0	0	0.0274489	0.0258148
chr21:40799874:T:C	C	0	0	-0.0338344	0.0168254	0.0443347	-0.0231225	0.0180849	0.201055	0	0	0.0440618	0.0261314
chr21:40800235:C:A	C	0	0	-0.00228279	0.00929806	0.80606	-0.010568	0.0100325	0.292171	0	0	-0.0340798	0.0144339
chr21:40800422:G:A	G	0	0	-0.00222768	0.00931411	0.810972	-0.00991613	0.0100386	0.323252	0	0	-0.0316252	0.01446
chr21:40800562:T:G	G	0	0	0.000438713	0.0130742	0.973232	0.00873047	0.0140521	0.534407	0	0	0.0341068	0.0203014
chr21:40800619:G:A	G	0	0	0.00575055	0.00951885	0.545762	-0.00434789	0.0103045	0.673067	0	0	-0.0415383	0.0147734
chr21:40801115:A:C	A	0	0	-0.00235742	0.0096428	0.806863	-0.00233571	0.0103223	0.820985	0	0	8.92958e-05	0.0149774
chr21:40801689:A:T	T	0	0	0.0431686	0.0190707	0.0235982	0.0471425	0.0204242	0.0209896	0	0	0.016346	0.0296276
chr21:40802528:A:C	C	0	0	-0.0239294	0.0165484	0.14817	-0.0175428	0.0177413	0.322756	0	0	0.0262702	0.0257033
chr21:40802754:G:T	G	0	0	-0.00228279	0.00929806	0.80606	-0.010568	0.0100325	0.292171	0	0	-0.0340798	0.0144339
chr21:40802774:C:T	C	0	0	-0.00228279	0.00929806	0.80606	-0.010568	0.0100325	0.292171	0	0	-0.0340798	0.0144339
chr21:40803034:A:G	A	0	0	-0.00236994	0.00929268	0.798698	-0.010693	0.0100275	0.28626	0	0	-0.0342355	0.0144255
chr21:40803404:C:T	T	0	0	-0.00451169	0.014671	0.758444	-0.0219487	0.0159266	0.168168	0	0	-0.0717243	0.0227647
chr21:40803497:T:C	T	0	0	-0.00188594	0.00929789	0.839264	-0.0101237	0.0100314	0.312879	0	0	-0.0338848	0.0144337
chr21:40803777:A:G	G	0	0	-0.000783782	0.014565	0.957084	-0.019349	0.0158443	0.222013	0	0	-0.076365	0.0225968
chr21:40803871:G:A	G	0	0	-0.00248441	0.00930089	0.78938	-0.0106748	0.0100337	0.287377	0	0	-0.03369	0.0144385
chr21:40804130:C:T	T	0	0	-0.00412122	0.0146576	0.778583	-0.02143	0.0159092	0.177975	0	0	-0.071197	0.0227442
chr21:40804305:C:T	C	0	0	-0.000894135	0.00960297	0.925816	-0.002741	0.0102835	0.789821	0	0	-0.00759678	0.0149151
chr21:40804351:G:A	G	0	0	-0.00199476	0.00929853	0.830138	-0.0102231	0.0100319	0.308178	0	0	-0.0338459	0.0144347
chr21:40805723:T:C	T	0	0	-0.00644541	0.00934264	0.490262	-0.0129396	0.0100496	0.197893	0	0	-0.0267128	0.0145066
chr21:40805732:G:A	A	0	0	0.0305154	0.0326024	0.34928	0.0296945	0.0349003	0.394859	0	0	-0.00337654	0.0506408
chr21:40805896:G:A	A	0	0	0.00258783	0.0297655	0.930719	-0.023324	0.0321052	0.467541	0	0	-0.106584	0.0462077
chr21:40806293:C:T	T	0	0	-0.00374592	0.00997221	0.707188	0.00202596	0.0107109	0.849976	0	0	0.0237417	0.0154855
chr21:40806620:T:A	T	0	0	-0.00199582	0.009297	0.830022	-0.0098226	0.0100229	0.327079	0	0	-0.0321942	0.0144331
chr21:40806803:C:T	C	0	0	-0.00604486	0.00934271	0.517623	-0.0124916	0.0100489	0.21384	0	0	-0.0265175	0.0145067
chr21:40806949:G:A	A	0	0	-0.0326281	0.0168498	0.0528177	-0.0217306	0.0181134	0.230257	0	0	0.044825	0.0261687
chr21:40807099:A:T	T	0	0	-0.0245524	0.016591	0.13891	-0.0177189	0.0177907	0.319269	0	0	0.0281087	0.0257692
chr21:40807472:T:C	C	0	0	-0.010885	0.0149117	0.465412	-0.0239454	0.0160854	0.136581	0	0	-0.0537217	0.0231493
chr21:40808024:A:T	A	0	0	-0.00654495	0.00934462	0.483679	-0.0131321	0.0100531	0.191457	0	0	-0.0270953	0.0145095
chr21:40808058:C:T	T	0	0	-0.0339642	0.01678	0.0429611	-0.0236011	0.0180318	0.190582	0	0	0.0426271	0.0260613
chr21:40808365:G:C	G	0	0	-0.00569841	0.00934804	0.542138	-0.0124143	0.0100587	0.217133	0	0	-0.0276247	0.0145145
chr21:40808452:G:A	A	0	0	-0.0245524	0.016591	0.13891	-0.0177189	0.0177907	0.319269	0	0	0.0281087	0.0257692
chr21:40808854:G:A	A	0	0	0.173991	0.105978	0.100639	0.0957015	0.11407	0.401484	0	0	-0.322031	0.164566
chr21:40809378:G:A	A	0	0	0.0352476	0.022221	0.112687	0.0487338	0.0238753	0.041233	0	0	0.0554733	0.0345095
chr21:40809741:T:C	C	0	0	0.173991	0.105978	0.100639	0.0957015	0.11407	0.401484	0	0	-0.322031	0.164566
chr21:40810178:C:A	A	0	0	-0.00805819	0.0149339	0.589479	-0.0247723	0.0161866	0.125914	0	0	-0.0687507	0.0231755
chr21:40810955:T:C	C	0	0	-0.00480648	0.0145394	0.740959	-0.0210059	0.0157573	0.182502	0	0	-0.0666336	0.0225633
chr21:40811199:G:A	G	0	0	-0.001541	0.00926379	0.867884	-0.0101148	0.0100017	0.31187	0	0	-0.035267	0.01438
chr21:40812764:T:C	C	0	0	-0.0139027	0.015309	0.363805	-0.0131044	0.0163883	0.423932	0	0	0.00328357	0.0237791
chr21:40812833:A:G	G	0	0	-0.00155825	0.0109246	0.886577	0.00226191	0.0117088	0.846818	0	0	0.0157136	0.0169669
chr21:40814297:T:C	C	0	0	0.00378069	0.0171714	0.825736	0.0123759	0.0184278	0.501843	0	0	0.0353552	0.0266664
chr21:40815490:A:G	G	0	0	0.00683261	0.0125679	0.586678	0.00890939	0.0134573	0.507939	0	0	0.00854249	0.0195205
chr21:40815851:G:C	C	0	0	0.00565537	0.0125861	0.65319	0.00728534	0.0134753	0.588754	0	0	0.00670462	0.0195489
chr21:40816107:T:C	C	0	0	0.00565537	0.0125861	0.65319	0.00728534	0.0134753	0.588754	0	0	0.00670462	0.0195489
chr21:40817878:T:C	C	0	0	-0.02242	0.0482286	0.642025	-0.0354928	0.0516655	0.4921	0	0	-0.0537728	0.0749064
chr21:40817891:T:A	A	0	0	-0.0170879	0.0497337	0.731156	-0.0162685	0.0532386	0.759926	0	0	0.0033704	0.0772477
chr21:40818050:T:C	C	0	0	0.00440206	0.214447	0.983623	-0.00807574	0.229567	0.971938	0	0	-0.0513254	0.333082
chr21:40818249:A:T	T	0	0	0.0386222	0.0177469	0.0295344	0.0136199	0.0193739	0.482056	0	0	-0.102843	0.0275329
chr21:40818920:C:A	A	0	0	0.0343249	0.0180981	0.0578804	0.00879478	0.0197582	0.656232	0	0	-0.105014	0.028076
chr21:40819082:A:T	T	0	0	-0.0155107	0.0178348	0.384471	-0.0312709	0.0192412	0.104119	0	0	-0.064827	0.0276871
chr21:40819613:A:G	G	0	0	-0.0247416	0.0197021	0.209194	-0.0357946	0.0211574	0.0906795	0	0	-0.0454648	0.0305972
chr21:40820188:T:C	C	0	0	0.0206077	0.0101463	0.0422493	0.0234411	0.0108701	0.0310465	0	0	0.0116549	0.0157618
chr21:40821388:C:T	T	0	0	0.0278451	0.0166541	0.0945309	0.0120817	0.0179881	0.501808	0	0	-0.0648404	0.0258547
chr21:40821393:G:A	A	0	0	-0.0220405	0.128479	0.863792	0.00900825	0.137614	0.947807	0	0	0.127714	0.199549
chr21:40821417:A:C	C	0	0	0.0431517	0.0343952	0.209629	0.0301932	0.0368719	0.412863	0	0	-0.0533028	0.0534221
chr21:40821711:T:C	C	0	0	-0.0301432	0.023768	0.204717	-0.0187816	0.0255016	0.461435	0	0	0.0467341	0.0369139
chr21:40822450:A:T	T	0	0	0.0229425	0.0102519	0.025229	0.0229768	0.0109747	0.0362944	0	0	0.000140937	0.0159274
chr21:40823242:A:G	G	0	0	0.0161914	0.0161294	0.315454	-0.0018538	0.0174823	0.915552	0	0	-0.074226	0.0250316
chr21:40824772:T:A	T	0	0	-0.0344629	0.0147747	0.0196712	-0.0412924	0.0158504	0.00918379	0	0	-0.0280921	0.0229511
chr21:40824904:T:C	C	0	0	0.018509	0.0162788	0.255538	-0.00203543	0.0177033	0.908465	0	0	-0.0845062	0.0252578
chr21:40825114:C:T	T	0	0	0.0172551	0.0163808	0.29217	-0.00216285	0.0177816	0.903189	0	0	-0.0798726	0.0254192
chr21:40825195:C:T	T	0	0	0.0172551	0.0163808	0.29217	-0.00216285	0.0177816	0.903189	0	0	-0.0798726	0.0254192
chr21:40825198:C:A	A	0	0	0.0172551	0.0163808	0.29217	-0.00216285	0.0177816	0.903189	0	0	-0.0798726	0.0254192
chr21:40825252:G:A	A	0	0	0.0154572	0.0165694	0.350884	-0.00239122	0.0179431	0.893982	0	0	-0.0734166	0.025716
chr21:40825442:C:T	T	0	0	-0.0628011	0.0309435	0.0424032	-0.0193306	0.0337766	0.567114	0	0	0.178809	0.0480053
chr21:40825933:C:A	A	0	0	-0.0291983	0.0222506	0.189437	-0.016779	0.0238934	0.482527	0	0	0.0510848	0.0345554
chr21:40826837:T:C	C	0	0	0.0172706	0.0101909	0.0901308	0.0149343	0.010915	0.171238	0	0	-0.00960998	0.0158303
chr21:40827377:G:A	G	0	0	0.000660706	0.00941541	0.944056	-0.00410905	0.0101049	0.684273	0	0	-0.0196196	0.0146215
chr21:40827487:G:A	A	0	0	-0.00092178	0.147186	0.995003	-0.132961	0.158829	0.40252	0	0	-0.543121	0.228483
chr21:40828735:A:C	C	0	0	-0.0125715	0.0144283	0.383586	-0.00848013	0.0154576	0.583277	0	0	0.0168292	0.0224099
chr21:40829219:T:A	A	0	0	0.0248838	0.0124135	0.0450084	0.0231435	0.0132912	0.0816377	0	0	-0.00715832	0.0192845
chr21:40830732:G:A	A	0	0	5.04946e-05	0.0156238	0.997421	0.00538565	0.0167444	0.747727	0	0	0.0219453	0.0242652
chr21:40831464:C:A	A	0	0	-0.0371047	0.0957208	0.698286	-0.00292151	0.102598	0.977283	0	0	0.140607	0.148663
chr21:40832296:A:T	T	0	0	-0.033796	0.107064	0.752259	0.0266765	0.114976	0.816524	0	0	0.248744	0.166256
chr21:40833460:C:T	T	0	0	-0.0152898	0.0148063	0.301765	0.00109485	0.016044	0.945594	0	0	0.0673956	0.0229788
chr21:40833599:A:G	G	0	0	-0.0152898	0.0148063	0.301765	0.00109485	0.016044	0.945594	0	0	0.0673956	0.0229788
chr21:40833658:A:G	G	0	0	-0.0170877	0.0201222	0.395772	-0.0377671	0.0217681	0.0827454	0	0	-0.0850613	0.031232
chr21:40833866:T:A	A	0	0	0.00739754	0.0131348	0.573298	0.0228549	0.0142551	0.108873	0	0	0.0635814	0.0203816
chr21:40833878:G:A	A	0	0	5.04946e-05	0.0156238	0.997421	0.00538565	0.0167444	0.747727	0	0	0.0219453	0.0242652
chr21:40834125:T:C	C	0	0	-0.00966119	0.0114165	0.397414	0.00358686	0.0123856	0.772123	0	0	0.0544937	0.0177161
chr21:40834129:C:G	G	0	0	-1.10982e-05	0.0155231	0.99943	0.00529736	0.0166366	0.750169	0	0	0.0218355	0.0241088
chr21:40834171:G:T	T	0	0	-0.00966119	0.0114165	0.397414	0.00358686	0.0123856	0.772123	0	0	0.0544937	0.0177161
chr21:40834179:C:T	T	0	0	-0.0184899	0.0202135	0.360333	-0.0272331	0.0216788	0.20904	0	0	-0.0359637	0.0313932
chr21:40834320:C:T	T	0	0	-0.000966518	0.0156061	0.950617	0.00310859	0.0167173	0.852484	0	0	0.0167623	0.0242384
chr21:40834363:C:T	T	0	0	-0.000966518	0.0156061	0.950617	0.00310859	0.0167173	0.852484	0	0	0.0167623	0.0242384
chr21:40834379:C:T	T	0	0	-1.10982e-05	0.0155231	0.99943	0.00529736	0.0166366	0.750169	0	0	0.0218355	0.0241088
chr21:40834403:T:A	A	0	0	-0.0200491	0.022538	0.373698	-0.00930885	0.0241814	0.700268	0	0	0.0441783	0.0350022
chr21:40834658:C:T	T	0	0	-0.014337	0.0111415	0.19816	-0.00278801	0.0120551	0.817103	0	0	0.0475049	0.0172936
chr21:40836131:T:G	G	0	0	0.00744021	0.0113922	0.513694	0.0274547	0.0125682	0.0289291	0	0	0.0823264	0.0176566
chr21:40836195:C:T	T	0	0	-0.0219209	0.0142983	0.125248	-0.011908	0.0153815	0.438827	0	0	0.0411865	0.0222034
chr21:40836497:C:T	T	0	0	-0.00238858	0.0218671	0.913019	0.00424185	0.0234297	0.856332	0	0	0.0272732	0.0339621
chr21:40836542:T:C	C	0	0	0.00369882	0.0107744	0.731375	0.0233901	0.0119152	0.0496401	0	0	0.0809969	0.0166958
chr21:40836600:G:A	A	0	0	0.00369882	0.0107744	0.731375	0.0233901	0.0119152	0.0496401	0	0	0.0809969	0.0166958
chr21:40836804:A:G	G	0	0	-0.0209108	0.0142279	0.141642	-0.00992483	0.0153219	0.517143	0	0	0.045189	0.0220921
chr21:40836968:T:C	C	0	0	0.0206909	0.0307305	0.500755	0.00850904	0.0329481	0.79621	0	0	-0.0501081	0.047727
chr21:40837065:C:G	G	0	0	0.00369882	0.0107744	0.731375	0.0233901	0.0119152	0.0496401	0	0	0.0809969	0.0166958
chr21:40837472:A:G	G	0	0	0.00494126	0.0107497	0.645757	0.0236266	0.0118521	0.0462112	0	0	0.0768592	0.0166613
chr21:40837715:G:A	A	0	0	0.00369882	0.0107744	0.731375	0.0233901	0.0119152	0.0496401	0	0	0.0809969	0.0166958
chr21:40837835:C:T	T	0	0	-0.0139178	0.0243243	0.567202	-0.00791229	0.0260544	0.761369	0	0	0.0247027	0.0377799
chr21:40838343:G:A	A	0	0	0.00360835	0.0107746	0.737705	0.0233408	0.0119169	0.0501569	0	0	0.0811663	0.0166959
chr21:40839755:C:T	T	0	0	0.00361353	0.0107069	0.735743	0.023262	0.0118436	0.0495188	0	0	0.0808207	0.0165908
chr21:40839815:T:C	C	0	0	0.00345578	0.0106911	0.746514	0.0224913	0.0118041	0.0567307	0	0	0.0782994	0.0165687
chr21:40840312:G:A	A	0	0	0.00251663	0.010102	0.803266	0.014057	0.010955	0.199437	0	0	0.0474695	0.0156762
chr21:40840348:T:G	G	0	0	-0.0208144	0.0142369	0.14374	-0.00997321	0.0153291	0.5153	0	0	0.0445935	0.0221064
chr21:40840397:C:T	T	0	0	-0.0218251	0.0143076	0.127154	-0.0119595	0.0153892	0.437077	0	0	0.0405804	0.022218
chr21:40840603:G:A	A	0	0	-0.0197538	0.014336	0.168229	-0.010481	0.0154109	0.496439	0	0	0.0381421	0.0222625
chr21:40841029:G:A	A	0	0	-0.0108063	0.0164031	0.510027	-0.0202811	0.0176179	0.249665	0	0	-0.0389731	0.0254721
chr21:40841821:G:A	A	0	0	-0.013785	0.0175046	0.430985	0.00319094	0.0189148	0.866032	0	0	0.0698278	0.0271713
chr21:40842864:C:T	T	0	0	-0.0139178	0.0243243	0.567202	-0.00791229	0.0260544	0.761369	0	0	0.0247027	0.0377799
chr21:40843444:A:G	G	0	0	-0.170456	0.319976	0.594231	-0.121841	0.342605	0.722117	0	0	0.199971	0.496992
chr21:40843611:T:C	C	0	0	-0.000545427	0.00929269	0.953196	-0.0132297	0.0101324	0.191661	0	0	-0.0521746	0.0144147
chr21:40843906:T:C	C	0	0	0.00371426	0.0108069	0.731077	0.0229556	0.0119319	0.0543698	0	0	0.079146	0.0167481
chr21:40846193:T:C	C	0	0	0.0437018	0.0195363	0.0252894	0.0533964	0.0209654	0.0108692	0	0	0.0398772	0.0303464
chr21:40847301:G:A	A	0	0	-0.144873	0.226303	0.52206	-0.211195	0.24246	0.383726	0	0	-0.272806	0.351483
chr21:40847398:G:A	A	0	0	0.0200722	0.0149642	0.179807	0.0258989	0.0160433	0.10646	0	0	0.0239672	0.0232422
chr21:40847894:C:G	G	0	0	0.000138279	0.0105972	0.989589	0.0139643	0.0115367	0.226117	0	0	0.0568712	0.0164401
chr21:40848062:A:G	G	0	0	-0.00255917	0.0101171	0.800303	0.0065975	0.010919	0.545695	0	0	0.0376645	0.0157051
chr21:40848210:T:A	A	0	0	-0.0116832	0.0161166	0.468503	-0.0160117	0.0172649	0.353712	0	0	-0.0178046	0.025032
chr21:40848451:A:G	G	0	0	0.00302605	0.0112658	0.788234	0.0159931	0.0122195	0.190596	0	0	0.0533378	0.0174821
chr21:40849196:G:A	A	0	0	0.00332239	0.0112608	0.767963	0.0162135	0.0122123	0.184301	0	0	0.0530253	0.0174745
chr21:40849319:T:C	C	0	0	0.00385988	0.0111972	0.730306	0.0173268	0.0121596	0.15417	0	0	0.0553941	0.0173741
chr21:40849321:G:A	A	0	0	0.00385988	0.0111972	0.730306	0.0173268	0.0121596	0.15417	0	0	0.0553941	0.0173741
chr21:40849836:C:T	T	0	0	-0.170456	0.319976	0.594231	-0.121841	0.342605	0.722117	0	0	0.199971	0.496992
chr21:40850018:T:C	C	0	0	-0.00118775	0.0235184	0.959722	0.0085417	0.0252191	0.734836	0	0	0.0400205	0.0365248
chr21:40850176:G:A	A	0	0	-0.087295	0.177648	0.623148	-0.12109	0.190236	0.524433	0	0	-0.139012	0.275922
chr21:40850473:A:C	C	0	0	-0.087295	0.177648	0.623148	-0.12109	0.190236	0.524433	0	0	-0.139012	0.275922
chr21:40850488:A:G	G	0	0	-0.087295	0.177648	0.623148	-0.12109	0.190236	0.524433	0	0	-0.139012	0.275922
chr21:40850896:T:G	G	0	0	0.00364254	0.024411	0.881382	0.0162323	0.0262011	0.535569	0	0	0.0517859	0.0379085
chr21:40850944:T:C	C	0	0	-0.170456	0.319976	0.594231	-0.121841	0.342605	0.722117	0	0	0.199971	0.496992
chr21:40851226:T:C	C	0	0	-0.087295	0.177648	0.623148	-0.12109	0.190236	0.524433	0	0	-0.139012	0.275922
chr21:40852194:G:A	A	0	0	0.00268933	0.0109331	0.805697	0.0186195	0.0119511	0.119239	0	0	0.0655261	0.0169562
chr21:40853040:G:A	A	0	0	-0.036804	0.155503	0.812907	0.0468252	0.166945	0.779108	0	0	0.343995	0.241482
chr21:40854078:T:A	A	0	0	0.00603489	0.0120261	0.615797	0.00498788	0.0128746	0.698444	0	0	-0.0043067	0.0186792
chr21:40854154:T:C	C	0	0	0.0102614	0.0103096	0.319578	0.00322512	0.0110878	0.77115	0	0	-0.0289426	0.0160086
chr21:40854222:G:T	T	0	0	0.000297702	0.0130174	0.981754	-0.0151136	0.01413	0.284792	0	0	-0.0633921	0.020199
chr21:40854737:G:A	A	0	0	-0.00723317	0.0189058	0.702024	-0.00146255	0.0202571	0.942443	0	0	0.0237365	0.0293631
chr21:40854847:G:A	A	0	0	-0.0101381	0.0177632	0.568179	-0.000399684	0.0190724	0.983281	0	0	0.0400574	0.0275847
chr21:40856101:C:T	T	0	0	0.0117426	0.00923118	0.203352	0.00943856	0.00988799	0.339807	0	0	-0.00947729	0.0143386
chr21:40856357:T:A	A	0	0	0.0221757	0.0418779	0.596436	0.00981353	0.0448684	0.82687	0	0	-0.0508498	0.0650425
chr21:40856359:A:T	T	0	0	-0.0207077	0.0601459	0.730627	-0.0371651	0.0644329	0.564073	0	0	-0.0676947	0.0934153
chr21:40856361:A:T	T	0	0	-0.0937946	0.0628234	0.13544	-0.0895734	0.0672545	0.182907	0	0	0.0173632	0.097589
chr21:40857344:G:T	T	0	0	0.00558699	0.0154944	0.718413	-0.000747379	0.0166142	0.96412	0	0	-0.0260554	0.0240635
chr21:40858852:G:C	C	0	0	0.00486988	0.00923203	0.597848	0.00199251	0.00989228	0.84037	0	0	-0.0118356	0.0143386
chr21:40859099:T:C	C	0	0	0.00102899	0.0157877	0.948033	-0.00464392	0.0169222	0.783756	0	0	-0.0233346	0.0245195
chr21:40859467:G:A	A	0	0	7.45447e-05	0.00948262	0.993728	-0.00374394	0.0101674	0.712702	0	0	-0.0157067	0.0147269
chr21:40859737:C:A	A	0	0	-0.0309632	0.0250302	0.216075	-0.0180667	0.0268658	0.501279	0	0	0.0530477	0.0388731
chr21:40859738:C:A	A	0	0	0.00220844	0.00926028	0.811505	0.000402104	0.00991665	0.967656	0	0	-0.00743007	0.0143829
chr21:40860344:G:A	A	0	0	0.00387491	0.00925518	0.675454	0.00130099	0.00991511	0.895607	0	0	-0.0105874	0.0143747
chr21:40861632:T:C	C	0	0	0.00102899	0.0157877	0.948033	-0.00464392	0.0169222	0.783756	0	0	-0.0233346	0.0245195
chr21:40862033:T:C	C	0	0	0.00867015	0.00924677	0.348429	0.00657979	0.00990353	0.506442	0	0	-0.00859835	0.0143624
chr21:40862060:C:T	T	0	0	0.0175702	0.0172773	0.309176	0.0221286	0.0185079	0.23184	0	0	0.0187504	0.0268355
chr21:40862279:T:C	C	0	0	0.0046961	0.00926705	0.612329	0.00232501	0.00992665	0.814815	0	0	-0.00975309	0.0143933
chr21:40862850:G:A	A	0	0	0.0036486	0.00925523	0.693418	-0.000281833	0.00992542	0.977347	0	0	-0.0161672	0.0143737
chr21:40863592:G:T	T	0	0	0.00520519	0.00926864	0.574394	0.00290378	0.00992797	0.769916	0	0	-0.00946646	0.0143958
chr21:40864551:T:C	C	0	0	0.00778796	0.00922267	0.398425	0.00578432	0.00987731	0.558133	0	0	-0.00824165	0.0143248
chr21:40864869:G:A	A	0	0	-0.00105741	0.015712	0.946343	-0.00721368	0.0168452	0.668481	0	0	-0.0253228	0.0244015
chr21:40865186:G:A	A	0	0	0.000919598	0.0157903	0.953559	-0.00470564	0.0169246	0.780985	0	0	-0.0231385	0.0245236
chr21:40865703:A:G	G	0	0	-0.000421739	0.0155978	0.978429	0.00757208	0.0167411	0.651048	0	0	0.0328813	0.0242223
chr21:40866369:G:C	C	0	0	0.00377732	0.0092531	0.683111	0.00201009	0.0099088	0.839245	0	0	-0.0072692	0.0143718
chr21:40866512:C:T	T	0	0	0.000203664	0.0156257	0.989601	0.00881127	0.0167778	0.599463	0	0	0.035406	0.0242649
chr21:40867078:A:C	C	0	0	0.00778753	0.0371676	0.834039	-0.0119041	0.039899	0.765432	0	0	-0.0809984	0.0577181
chr21:40867080:T:A	A	0	0	-0.0120874	0.016787	0.471497	-0.0206174	0.0180167	0.252479	0	0	-0.0350867	0.0260699
chr21:40867082:T:A	A	0	0	0.0626161	0.143958	0.663591	0.184364	0.155208	0.234893	0	0	0.50079	0.223488
chr21:40867094:T:G	G	0	0	0.0248686	0.0762767	0.744401	-0.0144197	0.0818697	0.860192	0	0	-0.161606	0.118453
chr21:40867096:T:G	G	0	0	-0.0287421	0.0313022	0.358507	-0.0181997	0.0335465	0.587459	0	0	0.0433645	0.0486173
chr21:40867098:T:G	G	0	0	-0.00850828	0.0137792	0.536923	-0.00546146	0.0147575	0.711323	0	0	0.0125326	0.0214017
chr21:40867100:G:T	T	0	0	0.0117637	0.0161844	0.467315	-0.00972675	0.0176298	0.581138	0	0	-0.0883975	0.0251074
chr21:40868475:C:T	T	0	0	-0.0131549	0.0173006	0.447032	-0.00343494	0.0185786	0.853318	0	0	0.0399815	0.0268664
chr21:40869829:T:C	C	0	0	-0.0131549	0.0173006	0.447032	-0.00343494	0.0185786	0.853318	0	0	0.0399815	0.0268664
chr21:40871870:T:A	A	0	0	-0.000210421	0.00950416	0.982336	-0.00549161	0.0102055	0.590506	0	0	-0.0217233	0.0147588
chr21:40872721:G:A	A	0	0	-0.000421739	0.0155978	0.978429	0.00757208	0.0167411	0.651048	0	0	0.0328813	0.0242223
chr21:40873932:G:A	A	0	0	0.0167471	0.017304	0.333136	0.0216452	0.0185384	0.242975	0	0	0.0201474	0.0268766
chr21:40874625:C:T	T	0	0	0.00339424	0.00925056	0.713677	-0.000439191	0.00991955	0.964685	0	0	-0.0157682	0.0143665
chr21:40875087:A:G	G	0	0	-0.0365024	0.0292747	0.212437	-0.0433382	0.0313552	0.166919	0	0	-0.028118	0.0454718
chr21:40875183:A:G	G	0	0	0.00368543	0.00925414	0.690448	-0.000261121	0.00992441	0.979009	0	0	-0.0162335	0.014372
chr21:40875549:T:C	C	0	0	-0.00524044	0.0153272	0.732423	-0.0010412	0.0164197	0.949439	0	0	0.0172729	0.0238053
chr21:40875822:G:A	A	0	0	0.00407455	0.00925665	0.65981	0.000191086	0.00992651	0.984642	0	0	-0.015974	0.0143759
chr21:40875844:T:C	C	0	0	-0.00465289	0.015353	0.761844	0.000125735	0.0164509	0.993902	0	0	0.0196561	0.0238451
chr21:40875877:A:G	G	0	0	0.0176678	0.0172608	0.306034	0.0221582	0.0184899	0.230762	0	0	0.0184707	0.0268099
chr21:40876091:A:C	C	0	0	-0.0192916	0.0214323	0.368057	-0.0109561	0.0229776	0.633494	0	0	0.0342868	0.0332868
chr21:40876594:T:C	C	0	0	0.00316492	0.00925687	0.732426	-0.000755132	0.00992707	0.939365	0	0	-0.0161245	0.0143762
chr21:40877349:G:T	T	0	0	0.00407455	0.00925665	0.65981	0.000191086	0.00992651	0.984642	0	0	-0.015974	0.0143759
chr21:40880199:C:A	A	0	0	-0.0413951	0.0668226	0.535602	-0.0601041	0.0715881	0.401143	0	0	-0.0769564	0.103786
chr21:40880265:G:T	T	0	0	0.0581294	0.0361245	0.107586	0.0624606	0.0386764	0.106321	0	0	0.0178155	0.0561159
chr21:40880742:A:C	C	0	0	0.0511648	0.0435325	0.239865	0.0779336	0.0467776	0.0957049	0	0	0.110109	0.0676021
chr21:40880892:G:A	A	0	0	-0.00931908	0.0124872	0.455492	-0.00973364	0.0133674	0.466513	0	0	-0.00170523	0.0193958
chr21:40881136:C:G	G	0	0	0.0100621	0.00985235	0.307117	0.0135215	0.0105598	0.200379	0	0	0.0142298	0.0153023
chr21:40881223:C:T	T	0	0	0.0219124	0.0180047	0.22359	0.0160125	0.0192945	0.406594	0	0	-0.0242681	0.0279651
chr21:40881334:C:T	C	0	0	-0.0134838	0.00984234	0.170693	-0.0171735	0.0105509	0.103594	0	0	-0.015177	0.0152872
chr21:40881645:G:A	A	0	0	0.0135857	0.0117711	0.248436	0.0120759	0.0126028	0.337966	0	0	-0.0062104	0.018284
chr21:40881659:G:A	G	0	0	-0.0134838	0.00984234	0.170693	-0.0171735	0.0105509	0.103594	0	0	-0.015177	0.0152872
chr21:40882377:G:A	A	0	0	0.0251366	0.0178975	0.160177	0.0196626	0.019177	0.305212	0	0	-0.0225165	0.0277996
chr21:40882878:C:T	T	0	0	0.0581294	0.0361245	0.107586	0.0624606	0.0386764	0.106321	0	0	0.0178155	0.0561159
chr21:40883066:G:A	A	0	0	0.0581294	0.0361245	0.107586	0.0624606	0.0386764	0.106321	0	0	0.0178155	0.0561159
chr21:40883114:G:A	A	0	0	0.0581294	0.0361245	0.107586	0.0624606	0.0386764	0.106321	0	0	0.0178155	0.0561159
chr21:40883159:G:A	A	0	0	0.0581294	0.0361245	0.107586	0.0624606	0.0386764	0.106321	0	0	0.0178155	0.0561159
chr21:40883178:A:C	C	0	0	0.0581294	0.0361245	0.107586	0.0624606	0.0386764	0.106321	0	0	0.0178155	0.0561159
chr21:40883204:T:C	C	0	0	0.0569852	0.0350634	0.104119	0.0610454	0.03754	0.103919	0	0	0.0167011	0.0544678
chr21:40883228:G:A	A	0	0	0.0581294	0.0361245	0.107586	0.0624606	0.0386764	0.106321	0	0	0.0178155	0.0561159
chr21:40883335:C:T	T	0	0	0.0581294	0.0361245	0.107586	0.0624606	0.0386764	0.106321	0	0	0.0178155	0.0561159
chr21:40883399:G:A	A	0	0	0.0581294	0.0361245	0.107586	0.0624606	0.0386764	0.106321	0	0	0.0178155	0.0561159
chr21:40883463:A:G	G	0	0	0.0023477	0.014145	0.868178	0.00638216	0.0151542	0.673647	0	0	0.0165951	0.0219691
chr21:40883533:C:A	A	0	0	-0.00707999	0.0122578	0.563541	-0.00799442	0.0131224	0.542378	0	0	-0.00376136	0.0190393
chr21:40883610:G:A	A	0	0	-0.00791793	0.0120172	0.509971	-0.0110794	0.012873	0.38942	0	0	-0.0130043	0.0186648
chr21:40883734:A:C	C	0	0	0.0355831	0.0294451	0.226872	0.0494052	0.0315902	0.117832	0	0	0.0568548	0.0457309
chr21:40883745:A:G	G	0	0	0.265594	0.241989	0.272403	0.28933	0.259069	0.264077	0	0	0.0976347	0.375882
chr21:40883808:G:C	C	0	0	0.0581294	0.0361245	0.107586	0.0624606	0.0386764	0.106321	0	0	0.0178155	0.0561159
chr21:40883983:G:A	A	0	0	0.0581294	0.0361245	0.107586	0.0624606	0.0386764	0.106321	0	0	0.0178155	0.0561159
chr21:40884278:G:A	A	0	0	0.0581294	0.0361245	0.107586	0.0624606	0.0386764	0.106321	0	0	0.0178155	0.0561159
chr21:40884347:A:G	G	0	0	0.0581294	0.0361245	0.107586	0.0624606	0.0386764	0.106321	0	0	0.0178155	0.0561159
chr21:40884404:C:T	T	0	0	0.047189	0.042687	0.268958	0.070113	0.0458279	0.126037	0	0	0.0942941	0.0662928
chr21:40884928:A:G	G	0	0	0.0581294	0.0361245	0.107586	0.0624606	0.0386764	0.106321	0	0	0.0178155	0.0561159
chr21:40885069:A:T	T	0	0	0.0581294	0.0361245	0.107586	0.0624606	0.0386764	0.106321	0	0	0.0178155	0.0561159
chr21:40885239:G:A	A	0	0	0.0203301	0.016428	0.215891	0.0191649	0.0175867	0.27583	0	0	-0.00479297	0.025518
chr21:40885377:T:C	C	0	0	0.047189	0.042687	0.268958	0.070113	0.0458279	0.126037	0	0	0.0942941	0.0662928
chr21:40885709:G:A	A	0	0	0.0622855	0.0440027	0.156924	0.0249698	0.0474439	0.598678	0	0	-0.153492	0.068318
chr21:40886403:G:A	A	0	0	0.00877721	0.017799	0.621921	0.0120052	0.0190596	0.528775	0	0	0.0132779	0.0276455
chr21:40886822:T:C	C	0	0	-0.00832248	0.0244969	0.734055	-0.0242089	0.026334	0.357937	0	0	-0.0653463	0.038038
chr21:40886947:A:G	G	0	0	0.202499	0.0867424	0.0195702	0.141817	0.0933146	0.128568	0	0	-0.249605	0.13472
chr21:40887149:C:T	T	0	0	0.00147413	0.0116145	0.899003	-0.00154126	0.0124414	0.901409	0	0	-0.0124033	0.018039
chr21:40887221:T:A	A	0	0	-0.0138806	0.0208675	0.505937	-0.0249952	0.0224018	0.264521	0	0	-0.0457181	0.0324061
chr21:40887340:G:A	A	0	0	-0.00228999	0.0116836	0.84461	-0.00429976	0.0125107	0.731081	0	0	-0.00826685	0.0181468
chr21:40887700:A:G	G	0	0	0.0658719	0.0404883	0.103751	0.08271	0.0434176	0.0567816	0	0	0.0692609	0.0628878
chr21:40888129:G:A	A	0	0	0.003061	0.0147254	0.835329	0.00698392	0.0157744	0.657955	0	0	0.0161363	0.0228707
chr21:40888200:G:A	A	0	0	0.00132465	0.0116056	0.909128	-0.00158574	0.0124313	0.898497	0	0	-0.0119714	0.0180252
chr21:40889448:G:A	A	0	0	0.0598174	0.0391806	0.126833	0.0760334	0.0420145	0.0703434	0	0	0.0667018	0.0608558
chr21:40889810:A:T	T	0	0	0.0117587	0.00927556	0.204902	0.0208795	0.0100255	0.0372834	0	0	0.0375171	0.0143983
chr21:40889932:T:C	C	0	0	-0.0514178	0.0408608	0.20826	-0.0672521	0.0438067	0.124735	0	0	-0.0651318	0.063464
chr21:40890185:G:A	A	0	0	0.0117587	0.00927556	0.204902	0.0208795	0.0100255	0.0372834	0	0	0.0375171	0.0143983
chr21:40890237:G:A	A	0	0	-0.0215416	0.0203452	0.289689	-0.0367713	0.0219016	0.0931648	0	0	-0.0626449	0.0315898
chr21:40890350:C:G	G	0	0	-0.0212315	0.0201385	0.291757	-0.0372835	0.0216952	0.0857036	0	0	-0.0660272	0.0312672
chr21:40890543:A:G	G	0	0	0.0116687	0.00927747	0.208484	0.0206605	0.0100248	0.0393093	0	0	0.0369863	0.0144016
chr21:40891030:G:A	A	0	0	-0.0215416	0.0203452	0.289689	-0.0367713	0.0219016	0.0931648	0	0	-0.0626449	0.0315898
chr21:40891496:C:T	T	0	0	0.037838	0.0373394	0.310891	0.0373997	0.039971	0.349442	0	0	-0.00180282	0.0579992
chr21:40892222:G:A	A	0	0	-0.0609269	0.0497975	0.221143	0.00727148	0.0543043	0.89348	0	0	0.280523	0.0772501
chr21:40892274:T:C	C	0	0	-0.0609269	0.0497975	0.221143	0.00727148	0.0543043	0.89348	0	0	0.280523	0.0772501
chr21:40892319:G:A	A	0	0	-0.00121066	0.0117482	0.917923	-0.00318299	0.0125797	0.800247	0	0	-0.00811288	0.0182472
chr21:40892770:T:C	C	0	0	0.0640214	0.0379816	0.0918748	0.0837078	0.0407687	0.0400495	0	0	0.0809768	0.058991
chr21:40893072:A:G	G	0	0	-0.0609269	0.0497975	0.221143	0.00727148	0.0543043	0.89348	0	0	0.280523	0.0772501
chr21:40893148:T:C	C	0	0	-0.002039	0.011696	0.861604	-0.00375233	0.0125229	0.764454	0	0	-0.0070475	0.0181662
chr21:40893242:T:C	C	0	0	0.166897	0.0804168	0.0379495	0.104757	0.0866019	0.226419	0	0	-0.255604	0.124879
chr21:40893625:G:A	A	0	0	0.0162785	0.00924908	0.0784056	0.0269412	0.0100326	0.00724519	0	0	0.0438594	0.0143546
chr21:40893977:C:A	A	0	0	0.202499	0.0867424	0.0195702	0.141817	0.0933146	0.128568	0	0	-0.249605	0.13472
chr21:40894847:C:G	C	0	0	-0.00936581	0.00916712	0.306935	-0.0183376	0.00990736	0.0641821	0	0	-0.0369042	0.0142297
chr21:40894915:G:A	A	0	0	0.202499	0.0867424	0.0195702	0.141817	0.0933146	0.128568	0	0	-0.249605	0.13472
chr21:40894942:T:C	C	0	0	0.202499	0.0867424	0.0195702	0.141817	0.0933146	0.128568	0	0	-0.249605	0.13472
chr21:40895304:T:C	C	0	0	-0.0212315	0.0201385	0.291757	-0.0372835	0.0216952	0.0857036	0	0	-0.0660272	0.0312672
chr21:40895541:G:A	A	0	0	-0.0215416	0.0203452	0.289689	-0.0367713	0.0219016	0.0931648	0	0	-0.0626449	0.0315898
chr21:40895602:T:C	C	0	0	-0.00513999	0.0117626	0.662128	-0.00781966	0.0125981	0.534796	0	0	-0.0110224	0.0182694
chr21:40895614:A:G	G	0	0	0.202499	0.0867424	0.0195702	0.141817	0.0933146	0.128568	0	0	-0.249605	0.13472
chr21:40895825:G:A	A	0	0	0.202499	0.0867424	0.0195702	0.141817	0.0933146	0.128568	0	0	-0.249605	0.13472
chr21:40896338:G:A	G	0	0	-0.00533567	0.00926276	0.564592	-0.0139903	0.0100023	0.161898	0	0	-0.0355996	0.0143785
chr21:40896428:C:T	T	0	0	0.000159659	0.0179765	0.992914	0.00412449	0.0192527	0.830368	0	0	0.0163087	0.0279204
chr21:40897150:C:T	T	0	0	-0.00409246	0.0118689	0.730241	-0.00592796	0.0127084	0.640885	0	0	-0.00755005	0.0184347
chr21:40897650:G:T	T	0	0	0.0640214	0.0379816	0.0918748	0.0837078	0.0407687	0.0400495	0	0	0.0809768	0.058991
chr21:40897673:G:A	A	0	0	0.0640214	0.0379816	0.0918748	0.0837078	0.0407687	0.0400495	0	0	0.0809768	0.058991
chr21:40897862:C:T	T	0	0	-0.00474338	0.0117734	0.687029	-0.00717092	0.0126085	0.569533	0	0	-0.0099853	0.0182862
chr21:40898247:C:G	G	0	0	0.00961774	0.0286022	0.736676	0.0321592	0.0308086	0.29656	0	0	0.0927208	0.0444063
chr21:40898761:G:A	A	0	0	-0.0188553	0.0206003	0.360038	-0.0343648	0.0221776	0.121255	0	0	-0.0637958	0.0319854
chr21:40899017:T:C	C	0	0	-0.0676333	0.0527762	0.200014	0.00569109	0.0575832	0.921271	0	0	0.301608	0.0818685
chr21:40899025:G:A	A	0	0	0.0640214	0.0379816	0.0918748	0.0837078	0.0407687	0.0400495	0	0	0.0809768	0.058991
chr21:40899043:G:A	A	0	0	-0.000274267	0.0117209	0.981331	-0.00467638	0.0125647	0.709755	0	0	-0.0181074	0.0182033
chr21:40899533:C:T	T	0	0	0.0765512	0.0366999	0.0369905	0.0890192	0.0393328	0.0236216	0	0	0.0512851	0.0570108
chr21:40899650:C:T	T	0	0	-0.00416428	0.0119056	0.726508	-0.00603539	0.0127478	0.635894	0	0	-0.0076965	0.0184918
chr21:40899844:G:A	A	0	0	0.0640214	0.0379816	0.0918748	0.0837078	0.0407687	0.0400495	0	0	0.0809768	0.058991
chr21:40899937:C:A	A	0	0	0.0765512	0.0366999	0.0369905	0.0890192	0.0393328	0.0236216	0	0	0.0512851	0.0570108
chr21:40900391:A:G	G	0	0	0.0604944	0.0373252	0.105074	0.081792	0.0400869	0.0413136	0	0	0.0876043	0.0579685
chr21:40900809:C:A	A	0	0	0.0128855	0.00927568	0.164781	0.022646	0.0100395	0.0240902	0	0	0.0401483	0.0143973
chr21:40900883:C:T	T	0	0	0.072859	0.0361095	0.04362	0.0870694	0.0387153	0.0245148	0	0	0.058452	0.0560912
chr21:40901227:G:A	A	0	0	0.0125457	0.00927567	0.176203	0.0226665	0.0100477	0.0240781	0	0	0.0416302	0.0143964
chr21:40901674:G:A	A	0	0	-0.0240522	0.0204098	0.238612	-0.0376956	0.0219463	0.0858645	0	0	-0.05612	0.0316932
chr21:40901773:T:G	G	0	0	-0.0323888	0.0189393	0.0872405	-0.0351163	0.0202785	0.0833276	0	0	-0.0112191	0.0294207
chr21:40901813:T:C	C	0	0	-0.0266057	0.0200741	0.185047	-0.0418848	0.0216139	0.0526398	0	0	-0.0628481	0.0311695
chr21:40901865:G:C	C	0	0	0.215501	0.640031	0.73634	0.16505	0.685177	0.809643	0	0	-0.207524	0.994109
chr21:40901923:C:T	T	0	0	0.0125457	0.00927567	0.176203	0.0226665	0.0100477	0.0240781	0	0	0.0416302	0.0143964
chr21:40902197:G:A	A	0	0	0.0129836	0.00928187	0.161869	0.0238482	0.0100722	0.0178978	0	0	0.0446897	0.0144043
chr21:40902282:G:A	A	0	0	-0.245073	0.184808	0.184808	-0.255982	0.19784	0.195707	0	0	-0.0448715	0.287072
chr21:40902656:C:T	T	0	0	0.012823	0.00927632	0.166868	0.0235105	0.010062	0.0194611	0	0	0.0439615	0.0143961
chr21:40903727:C:T	T	0	0	0.0344011	0.0265393	0.194895	0.0557677	0.0285946	0.0511415	0	0	0.0878882	0.041206
chr21:40903913:A:G	G	0	0	0.0366881	0.0331401	0.268268	0.0180933	0.035588	0.611167	0	0	-0.0764869	0.0514655
chr21:40904182:A:C	C	0	0	0.0288129	0.0118049	0.0146565	0.0345874	0.0126677	0.00632631	0	0	0.0237526	0.018338
chr21:40904241:G:A	A	0	0	0.0316075	0.0119191	0.00800554	0.0379085	0.0127955	0.00304999	0	0	0.0259181	0.0185159
chr21:40904253:A:G	G	0	0	0.0469453	0.0474483	0.322468	0.0205514	0.0509502	0.686682	0	0	-0.108567	0.0736851
chr21:40904453:C:T	T	0	0	-0.00429574	0.0110815	0.698275	0.00563427	0.0119579	0.637516	0	0	0.0408455	0.0172024
chr21:40904546:G:A	A	0	0	-0.401693	0.452421	0.374608	-0.399373	0.484305	0.409581	0	0	0.00954286	0.702735
chr21:40905218:G:A	A	0	0	-0.0103668	0.00944555	0.272409	-0.00195181	0.0101917	0.848126	0	0	0.0346137	0.0146637
chr21:40905415:G:C	C	0	0	0.0469453	0.0474483	0.322468	0.0205514	0.0509502	0.686682	0	0	-0.108567	0.0736851
chr21:40906740:T:C	T	0	0	-0.00250475	0.00911592	0.783496	-0.0120027	0.00986438	0.223692	0	0	-0.0390682	0.0141483
chr21:40906986:T:A	A	0	0	0.0213327	0.0121285	0.0785962	0.0257153	0.0130005	0.0479254	0	0	0.0180273	0.0188393
chr21:40907709:A:G	G	0	0	0.0401629	0.0464733	0.38747	0.0086114	0.0499788	0.863201	0	0	-0.129782	0.0721624
chr21:40907957:T:C	C	0	0	0.0242755	0.0124247	0.0507237	0.027297	0.0133085	0.0402579	0	0	0.0124283	0.0193011
chr21:40909438:G:T	T	0	0	0.0088452	0.00957708	0.355705	0.017937	0.0103446	0.0829284	0	0	0.0373975	0.0148665
chr21:40909477:T:C	C	0	0	0.00658439	0.0213426	0.757695	0.00416983	0.0228495	0.855198	0	0	-0.00993189	0.0331495
chr21:40909744:G:A	A	0	0	-0.0527974	0.0549579	0.336709	0.00655683	0.0595178	0.912278	0	0	0.244144	0.0852956
chr21:40910064:G:A	A	0	0	0.00049245	0.0109034	0.963976	-0.0224218	0.0121796	0.0656326	0	0	-0.094254	0.0168827
chr21:40910102:A:G	G	0	0	0.0346892	0.177772	0.845289	-0.0416673	0.190653	0.827	0	0	-0.31408	0.276083
chr21:40910759:G:C	C	0	0	0.000267751	0.0109104	0.980421	-0.0222568	0.01217	0.0674269	0	0	-0.092651	0.0168953
chr21:40910809:C:T	T	0	0	0.000267751	0.0109104	0.980421	-0.0222568	0.01217	0.0674269	0	0	-0.092651	0.0168953
chr21:40911540:C:T	T	0	0	-0.00181316	0.0101718	0.858524	0.00348901	0.0109183	0.749306	0	0	0.0218096	0.015796
chr21:40911541:T:C	C	0	0	-0.00184051	0.0101651	0.856319	0.00357628	0.0109125	0.743121	0	0	0.0222811	0.0157855
chr21:40912330:G:A	A	0	0	-0.000175937	0.0159914	0.991222	-0.0161285	0.0172889	0.350883	0	0	-0.0656182	0.0248208
chr21:40913099:A:G	A	0	0	-0.00836275	0.00911746	0.359025	0.00263644	0.00990197	0.790043	0	0	0.0452434	0.0141475
chr21:40913103:G:A	A	0	0	-0.000712536	0.0110994	0.948814	0.00203071	0.0118889	0.864375	0	0	0.0112839	0.0172391
chr21:40913400:C:T	T	0	0	0.00750392	0.00920384	0.414899	0.0021456	0.00988603	0.828182	0	0	-0.0220406	0.0142926
chr21:40913402:C:T	T	0	0	0.0542433	0.0936199	0.56232	-0.00709836	0.10065	0.943775	0	0	-0.252319	0.145371
chr21:40913416:C:G	G	0	0	0.079356	0.0636735	0.212656	0.0991824	0.0682277	0.14603	0	0	0.0815527	0.0988997
chr21:40913418:G:C	C	0	0	0.00504853	0.0148602	0.734056	-0.00260139	0.0159498	0.870441	0	0	-0.0314667	0.023077
chr21:40914143:A:T	T	0	0	0.00902446	0.00925723	0.329632	0.00278415	0.00995487	0.779725	0	0	-0.0256685	0.0143746
chr21:40914464:G:C	G	0	0	-0.00861945	0.00911155	0.344153	0.00250499	0.00989897	0.800225	0	0	0.0457586	0.014138
chr21:40914677:G:A	G	0	0	-0.00861945	0.00911155	0.344153	0.00250499	0.00989897	0.800225	0	0	0.0457586	0.014138
chr21:40915094:G:T	T	0	0	-0.000379593	0.0159974	0.981069	-0.0160542	0.0172894	0.353121	0	0	-0.0644748	0.0248307
chr21:40915753:G:A	A	0	0	-0.000379593	0.0159974	0.981069	-0.0160542	0.0172894	0.353121	0	0	-0.0644748	0.0248307
chr21:40915810:C:T	T	0	0	-0.000379593	0.0159974	0.981069	-0.0160542	0.0172894	0.353121	0	0	-0.0644748	0.0248307
chr21:40915814:C:T	T	0	0	-0.000379593	0.0159974	0.981069	-0.0160542	0.0172894	0.353121	0	0	-0.0644748	0.0248307
chr21:40916029:A:G	G	0	0	-0.000379593	0.0159974	0.981069	-0.0160542	0.0172894	0.353121	0	0	-0.0644748	0.0248307
chr21:40916082:T:G	G	0	0	0.00902446	0.00925723	0.329632	0.00278415	0.00995487	0.779725	0	0	-0.0256685	0.0143746
chr21:40916256:T:A	A	0	0	0.00541524	0.00930677	0.560661	0.00140653	0.00998122	0.887935	0	0	-0.0164892	0.0144538
chr21:40916283:A:T	T	0	0	0.00779112	0.0091772	0.395901	-0.00416387	0.00999037	0.676833	0	0	-0.0491749	0.0142377
chr21:40916364:T:C	C	0	0	0.00942466	0.0092944	0.310576	0.0050691	0.0099714	0.611198	0	0	-0.0179159	0.0144347
chr21:40916367:G:A	A	0	0	0.00908652	0.00948716	0.338179	0.00594537	0.010167	0.5587	0	0	-0.0129206	0.0147352
chr21:40916547:C:T	T	0	0	-0.00585879	0.0129547	0.651087	0.00567184	0.0139778	0.684907	0	0	0.0474294	0.0201105
chr21:40916613:T:C	C	0	0	0.00498529	0.0100069	0.618353	-0.00225333	0.0107684	0.834249	0	0	-0.0297749	0.0155373
chr21:40916869:C:A	A	0	0	0.0101959	0.00953098	0.284726	-0.002971	0.0103969	0.775063	0	0	-0.0541599	0.0147847
chr21:40916887:A:G	G	0	0	0.0051485	0.0104233	0.621348	-0.00360933	0.0112369	0.748056	0	0	-0.0360239	0.0161818
chr21:40916925:C:A	A	0	0	0.0414933	0.0197692	0.0358269	0.0217447	0.0213744	0.308999	0	0	-0.0812325	0.0306911
chr21:40918027:A:G	G	0	0	-0.000379593	0.0159974	0.981069	-0.0160542	0.0172894	0.353121	0	0	-0.0644748	0.0248307
chr21:40919081:A:G	G	0	0	0.000704375	0.0158107	0.964466	-0.013638	0.0170645	0.424172	0	0	-0.0589951	0.0245432
chr21:40919159:T:C	C	0	0	0.000704375	0.0158107	0.964466	-0.013638	0.0170645	0.424172	0	0	-0.0589951	0.0245432
chr21:40919166:A:G	G	0	0	-0.000379593	0.0159974	0.981069	-0.0160542	0.0172894	0.353121	0	0	-0.0644748	0.0248307
chr21:40919303:A:C	C	0	0	0.0109493	0.0092622	0.237147	0.00530104	0.00995204	0.59427	0	0	-0.0232332	0.0143835
chr21:40919752:C:T	T	0	0	-0.000379593	0.0159974	0.981069	-0.0160542	0.0172894	0.353121	0	0	-0.0644748	0.0248307
chr21:40919890:A:G	G	0	0	0.000704375	0.0158107	0.964466	-0.013638	0.0170645	0.424172	0	0	-0.0589951	0.0245432
chr21:40921039:G:T	T	0	0	0.0120579	0.00948664	0.203714	0.00793687	0.0101745	0.435349	0	0	-0.0169512	0.0147341
chr21:40921089:T:C	C	0	0	-0.000379593	0.0159974	0.981069	-0.0160542	0.0172894	0.353121	0	0	-0.0644748	0.0248307
chr21:40921208:C:A	A	0	0	-0.000379593	0.0159974	0.981069	-0.0160542	0.0172894	0.353121	0	0	-0.0644748	0.0248307
chr21:40921400:A:G	G	0	0	-0.000379593	0.0159974	0.981069	-0.0160542	0.0172894	0.353121	0	0	-0.0644748	0.0248307
chr21:40922540:C:A	A	0	0	0.0100373	0.0092696	0.278889	0.0054157	0.00994769	0.586154	0	0	-0.0190102	0.014396
chr21:40923096:A:G	G	0	0	0.011184	0.00925756	0.227011	0.00576735	0.00994412	0.561931	0	0	-0.0222805	0.0143766
chr21:40923457:A:C	C	0	0	0.00642295	0.00928403	0.489045	0.00202448	0.00996073	0.838943	0	0	-0.0180924	0.0144182
chr21:40924956:T:C	C	0	0	-0.00641319	0.0171612	0.708625	-0.0155971	0.0184234	0.397225	0	0	-0.0377764	0.0266499
chr21:40924986:G:A	A	0	0	0.0756366	0.0810051	0.350445	0.0945815	0.0867617	0.275656	0	0	0.0779267	0.125819
chr21:40925106:A:C	C	0	0	0.0370001	0.0927496	0.689949	0.0703932	0.0994151	0.4789	0	0	0.137357	0.144048
chr21:40925478:T:G	G	0	0	0.0370001	0.0927496	0.689949	0.0703932	0.0994151	0.4789	0	0	0.137357	0.144048
chr21:40925493:G:A	A	0	0	-0.00641319	0.0171612	0.708625	-0.0155971	0.0184234	0.397225	0	0	-0.0377764	0.0266499
chr21:40926840:T:A	T	0	0	-0.0013167	0.00907309	0.884615	0.00100762	0.00971888	0.917426	0	0	0.00956072	0.0140919
chr21:40927731:T:G	G	0	0	0.00414539	0.0153494	0.787108	-0.00494139	0.0164889	0.764422	0	0	-0.037377	0.0238351
chr21:40928784:A:G	G	0	0	0.00414539	0.0153494	0.787108	-0.00494139	0.0164889	0.764422	0	0	-0.037377	0.0238351
chr21:40928843:C:T	T	0	0	0.00280196	0.00912907	0.758899	0.00231781	0.00977267	0.812523	0	0	-0.00199148	0.0141795
chr21:40928909:T:C	C	0	0	0.00414539	0.0153494	0.787108	-0.00494139	0.0164889	0.764422	0	0	-0.037377	0.0238351
chr21:40930003:A:T	A	0	0	-0.00223465	0.00907731	0.805543	4.59478e-05	0.00972316	0.99623	0	0	0.00938087	0.0140985
chr21:40930084:G:A	A	0	0	0.00423458	0.00930603	0.649083	0.00453862	0.00996194	0.64868	0	0	0.00125063	0.0144544
chr21:40931330:C:T	T	0	0	0.00414539	0.0153494	0.787108	-0.00494139	0.0164889	0.764422	0	0	-0.037377	0.0238351
chr21:40931676:C:T	T	0	0	0.00601973	0.00951257	0.526852	0.00836678	0.0101892	0.411565	0	0	0.00965421	0.0147748
chr21:40931678:A:G	G	0	0	-0.00641319	0.0171612	0.708625	-0.0155971	0.0184234	0.397225	0	0	-0.0377764	0.0266499
chr21:40931773:G:T	T	0	0	-0.00641319	0.0171612	0.708625	-0.0155971	0.0184234	0.397225	0	0	-0.0377764	0.0266499
chr21:40931799:G:A	A	0	0	0.00373201	0.00913252	0.682796	0.00329395	0.00977632	0.736169	0	0	-0.0018019	0.0141849
chr21:40932799:G:C	C	0	0	-0.00641319	0.0171612	0.708625	-0.0155971	0.0184234	0.397225	0	0	-0.0377764	0.0266499
chr21:40932881:C:T	T	0	0	0.00601973	0.00951257	0.526852	0.00836678	0.0101892	0.411565	0	0	0.00965421	0.0147748
chr21:40932929:T:C	C	0	0	0.00299936	0.0152107	0.843681	-0.00468756	0.0163244	0.773997	0	0	-0.0316189	0.0236213
chr21:40933678:C:A	A	0	0	0.0139409	0.0176874	0.43059	0.0155535	0.0189355	0.41142	0	0	0.00663336	0.027473
chr21:40934171:C:T	T	0	0	0.00354777	0.00913316	0.697684	0.00311735	0.009777	0.749844	0	0	-0.00177047	0.0141859
chr21:40934330:C:T	T	0	0	0.00342769	0.00913984	0.70764	0.00295675	0.00978419	0.762502	0	0	-0.00193715	0.0141962
chr21:40934591:C:G	G	0	0	0.00358353	0.00913766	0.694931	0.00231782	0.00978348	0.812726	0	0	-0.00520631	0.0141927
chr21:40934810:A:G	G	0	0	0.00414539	0.0153494	0.787108	-0.00494139	0.0164889	0.764422	0	0	-0.037377	0.0238351
chr21:40935416:T:C	C	0	0	0.00414539	0.0153494	0.787108	-0.00494139	0.0164889	0.764422	0	0	-0.037377	0.0238351
chr21:40936726:A:T	T	0	0	-0.00641319	0.0171612	0.708625	-0.0155971	0.0184234	0.397225	0	0	-0.0377764	0.0266499
chr21:40938347:T:C	C	0	0	-0.0952085	0.226377	0.674065	-0.0823859	0.242338	0.733884	0	0	0.0527438	0.351615
chr21:40938682:G:A	A	0	0	-0.0952085	0.226377	0.674065	-0.0823859	0.242338	0.733884	0	0	0.0527438	0.351615
chr21:40938771:C:A	A	0	0	-0.0952085	0.226377	0.674065	-0.0823859	0.242338	0.733884	0	0	0.0527438	0.351615
chr21:40939010:A:G	G	0	0	-0.00428338	0.0150203	0.775512	-0.00903033	0.0160949	0.574752	0	0	-0.0195258	0.0233282
chr21:40939309:G:A	A	0	0	-0.00641319	0.0171612	0.708625	-0.0155971	0.0184234	0.397225	0	0	-0.0377764	0.0266499
chr21:40940093:C:T	T	0	0	0.0202013	0.0165679	0.222729	0.0335332	0.0178508	0.0603095	0	0	0.0548386	0.0257237
chr21:40940473:C:T	C	0	0	-0.000440464	0.00922404	0.961914	0.00105209	0.00987666	0.915167	0	0	0.00613938	0.0143267
chr21:40940678:A:G	A	0	0	-0.000811428	0.00923172	0.92996	0.000245519	0.00988357	0.980182	0	0	0.00434758	0.0143387
chr21:40940813:A:T	A	0	0	-0.000811428	0.00923172	0.92996	0.000245519	0.00988357	0.980182	0	0	0.00434758	0.0143387
chr21:40940945:G:A	A	0	0	0.0307603	0.0607506	0.61262	-0.0295717	0.0656743	0.652509	0	0	-0.248166	0.0942948
chr21:40941180:A:C	A	0	0	-0.000811428	0.00923172	0.92996	0.000245519	0.00988357	0.980182	0	0	0.00434758	0.0143387
chr21:40941366:A:G	G	0	0	-0.00746444	0.0173549	0.667119	-0.0191937	0.0186631	0.303749	0	0	-0.0482464	0.0269476
chr21:40941417:G:T	T	0	0	-0.00746444	0.0173549	0.667119	-0.0191937	0.0186631	0.303749	0	0	-0.0482464	0.0269476
chr21:40942076:A:C	C	0	0	0.00301605	0.0092851	0.745312	0.00237219	0.0099399	0.811374	0	0	-0.0026484	0.0144218
chr21:40942630:C:T	T	0	0	0.00228836	0.0126521	0.856471	-0.00880229	0.013648	0.51896	0	0	-0.0456196	0.0196409
chr21:40942639:C:T	T	0	0	0.00228836	0.0126521	0.856471	-0.00880229	0.013648	0.51896	0	0	-0.0456196	0.0196409
chr21:40943288:C:G	G	0	0	-0.00434024	0.018046	0.809935	-0.0167291	0.0194091	0.388731	0	0	-0.0509597	0.0280201
chr21:40943347:G:A	A	0	0	-0.00434024	0.018046	0.809935	-0.0167291	0.0194091	0.388731	0	0	-0.0509597	0.0280201
chr21:40944038:C:T	T	0	0	0.00640626	0.0142671	0.653415	-0.00307237	0.0153402	0.84126	0	0	-0.0389888	0.0221533
chr21:40944314:C:T	T	0	0	-0.00434024	0.018046	0.809935	-0.0167291	0.0194091	0.388731	0	0	-0.0509597	0.0280201
chr21:40944543:T:C	C	0	0	-0.00434024	0.018046	0.809935	-0.0167291	0.0194091	0.388731	0	0	-0.0509597	0.0280201
chr21:40945066:C:G	G	0	0	-0.00434024	0.018046	0.809935	-0.0167291	0.0194091	0.388731	0	0	-0.0509597	0.0280201
chr21:40945274:A:C	C	0	0	0.00963243	0.00955002	0.313152	0.0163412	0.0102737	0.111704	0	0	0.0275954	0.0148289
chr21:40945427:G:A	A	0	0	0.0105389	0.00956375	0.270478	0.0167175	0.0102807	0.103927	0	0	0.0254148	0.0148511
chr21:40946171:C:T	T	0	0	0.00640626	0.0142671	0.653415	-0.00307237	0.0153402	0.84126	0	0	-0.0389888	0.0221533
chr21:40947074:G:A	A	0	0	0.00535568	0.0140517	0.703099	-0.00221029	0.0150858	0.883515	0	0	-0.0311214	0.021821
chr21:40947120:C:A	A	0	0	0.00633783	0.0142756	0.65707	-0.00317527	0.0153498	0.836118	0	0	-0.0391306	0.0221664
chr21:40947473:G:A	A	0	0	-0.006988	0.0178318	0.695144	-0.0176957	0.0191576	0.355646	0	0	-0.0440444	0.0276898
chr21:40947724:C:T	T	0	0	-0.00434024	0.018046	0.809935	-0.0167291	0.0194091	0.388731	0	0	-0.0509597	0.0280201
chr21:40948502:T:C	C	0	0	0.010442	0.0095594	0.274689	0.0167649	0.0102781	0.102864	0	0	0.0260081	0.0148442
chr21:40948870:G:A	A	0	0	0.0223404	0.058731	0.70366	-0.0331872	0.063433	0.600845	0	0	-0.228404	0.0911653
chr21:40948953:T:A	A	0	0	-0.0038782	0.0150474	0.796614	-0.00869893	0.0161244	0.58955	0	0	-0.0198293	0.0233703
chr21:40949248:C:T	T	0	0	0.00640626	0.0142671	0.653415	-0.00307237	0.0153402	0.84126	0	0	-0.0389888	0.0221533
chr21:40949412:A:T	T	0	0	0.00640626	0.0142671	0.653415	-0.00307237	0.0153402	0.84126	0	0	-0.0389888	0.0221533
chr21:40951087:C:T	T	0	0	0.0105389	0.00956375	0.270478	0.0167175	0.0102807	0.103927	0	0	0.0254148	0.0148511
chr21:40951733:G:T	T	0	0	-0.00285359	0.0177801	0.872492	-0.013654	0.0191036	0.474773	0	0	-0.0444258	0.0276093
chr21:40951855:C:A	A	0	0	-0.00229261	0.0146712	0.875823	-0.010341	0.0157526	0.511524	0	0	-0.0331059	0.0227827
chr21:40952185:T:C	C	0	0	-0.0038782	0.0150474	0.796614	-0.00869893	0.0161244	0.58955	0	0	-0.0198293	0.0233703
chr21:40952462:A:G	G	0	0	0.00922389	0.00915958	0.313925	0.0114885	0.00981114	0.241615	0	0	0.00931493	0.0142269
chr21:40952943:A:T	T	0	0	0.0223404	0.058731	0.70366	-0.0331872	0.063433	0.600845	0	0	-0.228404	0.0911653
chr21:40954790:C:T	T	0	0	-0.00229261	0.0146712	0.875823	-0.010341	0.0157526	0.511524	0	0	-0.0331059	0.0227827
chr21:40954825:C:T	T	0	0	-0.00285359	0.0177801	0.872492	-0.013654	0.0191036	0.474773	0	0	-0.0444258	0.0276093
chr21:40955626:C:T	T	0	0	0.00640626	0.0142671	0.653415	-0.00307237	0.0153402	0.84126	0	0	-0.0389888	0.0221533
chr21:40955634:C:T	T	0	0	0.0113668	0.00957596	0.235222	0.0171937	0.010289	0.0947062	0	0	0.0239681	0.0148707
chr21:40956106:G:A	A	0	0	0.00953489	0.0091736	0.298626	0.0117358	0.00982581	0.232327	0	0	0.00905314	0.0142488
chr21:40956721:C:A	A	0	0	0.0108491	0.00958029	0.25745	0.0167743	0.0102949	0.103232	0	0	0.0243725	0.0148772
chr21:40956728:G:A	A	0	0	-0.006988	0.0178318	0.695144	-0.0176957	0.0191576	0.355646	0	0	-0.0440444	0.0276898
chr21:40957101:T:C	C	0	0	0.0112079	0.00957936	0.241999	0.0168959	0.0102908	0.100623	0	0	0.0233968	0.0148762
chr21:40957405:C:T	T	0	0	0.00997753	0.00957364	0.297325	0.0158446	0.010287	0.1235	0	0	0.0241331	0.0148668
chr21:40957427:A:G	G	0	0	0.0112079	0.00957936	0.241999	0.0168959	0.0102908	0.100623	0	0	0.0233968	0.0148762
chr21:40957471:G:A	A	0	0	0.0279214	0.0232868	0.230519	0.0519293	0.0251933	0.0392808	0	0	0.0987528	0.036145
chr21:40957490:C:T	T	0	0	0.0112079	0.00957936	0.241999	0.0168959	0.0102908	0.100623	0	0	0.0233968	0.0148762
chr21:40957531:G:A	A	0	0	0.0108528	0.00957748	0.257148	0.0163821	0.0102868	0.111266	0	0	0.0227438	0.0148734
chr21:40957642:T:C	C	0	0	-0.00220584	0.0179972	0.902451	-0.0134141	0.0193405	0.487949	0	0	-0.0461034	0.027946
chr21:40957824:A:T	T	0	0	-0.00220584	0.0179972	0.902451	-0.0134141	0.0193405	0.487949	0	0	-0.0461034	0.027946
chr21:40957831:C:G	G	0	0	-0.00335853	0.0177002	0.849509	-0.0133211	0.0190078	0.483414	0	0	-0.0409795	0.0274861
chr21:40957838:A:G	G	0	0	-0.00220584	0.0179972	0.902451	-0.0134141	0.0193405	0.487949	0	0	-0.0461034	0.027946
chr21:40957851:A:G	G	0	0	-0.00220584	0.0179972	0.902451	-0.0134141	0.0193405	0.487949	0	0	-0.0461034	0.027946
chr21:40957875:T:G	G	0	0	0.0122557	0.00956745	0.200201	0.017427	0.0102718	0.0897767	0	0	0.0212712	0.0148585
chr21:40958233:C:T	T	0	0	0.00895148	0.0141475	0.526913	-0.000823233	0.0152171	0.956856	0	0	-0.0402067	0.0219672
chr21:40958599:C:T	T	0	0	0.00966047	0.00965008	0.31679	0.0136956	0.0103483	0.185684	0	0	0.0165977	0.0149876
chr21:40958727:T:C	C	0	0	0.00877691	0.0138203	0.52538	0.00154711	0.0148349	0.91694	0	0	-0.0297386	0.0214623
chr21:40958744:A:G	G	0	0	0.00966047	0.00965008	0.31679	0.0136956	0.0103483	0.185684	0	0	0.0165977	0.0149876
chr21:40958971:C:A	A	0	0	-0.00248691	0.018618	0.893738	-0.0153567	0.0200256	0.443169	0	0	-0.0529379	0.0289082
chr21:40959008:G:A	A	0	0	0.0290459	0.0438635	0.507851	0.0295998	0.0469547	0.52844	0	0	0.00227829	0.0681311
chr21:40959029:C:T	T	0	0	0.00878093	0.00964612	0.362661	0.0128128	0.0103441	0.215471	0	0	0.0165844	0.0149813
chr21:40959153:C:T	T	0	0	0.00941154	0.0137745	0.494444	0.0025504	0.014782	0.863018	0	0	-0.0282222	0.0213916
chr21:40959186:A:T	T	0	0	0.00874121	0.0138909	0.529168	0.00101505	0.0149161	0.945745	0	0	-0.0317803	0.0215713
chr21:40959232:T:C	C	0	0	-0.00248691	0.018618	0.893738	-0.0153567	0.0200256	0.443169	0	0	-0.0529379	0.0289082
chr21:40959285:C:T	T	0	0	-0.00248691	0.018618	0.893738	-0.0153567	0.0200256	0.443169	0	0	-0.0529379	0.0289082
chr21:40959311:A:G	G	0	0	-0.00248691	0.018618	0.893738	-0.0153567	0.0200256	0.443169	0	0	-0.0529379	0.0289082
chr21:40959461:C:T	T	0	0	-0.00294158	0.0185058	0.873705	-0.0156686	0.019904	0.431159	0	0	-0.0523506	0.028734
chr21:40959546:G:A	A	0	0	-0.00248691	0.018618	0.893738	-0.0153567	0.0200256	0.443169	0	0	-0.0529379	0.0289082
chr21:40959569:C:T	T	0	0	-0.0139438	0.0152808	0.361503	-0.0198217	0.0163821	0.226294	0	0	-0.0241776	0.023733
chr21:40959613:C:T	T	0	0	-0.00895199	0.0147827	0.544799	-0.0184456	0.01589	0.245712	0	0	-0.0390503	0.0229545
chr21:40959672:A:G	G	0	0	-0.0108591	0.0146392	0.458219	-0.0205994	0.0157405	0.190642	0	0	-0.0400651	0.0227313
chr21:40959764:A:G	G	0	0	-0.00651297	0.0120118	0.587671	-0.0196673	0.0130126	0.130685	0	0	-0.0541083	0.0186415
chr21:40960071:C:T	T	0	0	-0.00294158	0.0185058	0.873705	-0.0156686	0.019904	0.431159	0	0	-0.0523506	0.028734
chr21:40960593:G:A	A	0	0	-0.00773985	0.0842792	0.926828	0.107211	0.0918923	0.243332	0	0	0.47283	0.130733
chr21:40961342:C:T	T	0	0	-0.00294158	0.0185058	0.873705	-0.0156686	0.019904	0.431159	0	0	-0.0523506	0.028734
chr21:40961343:A:C	C	0	0	0.00217841	0.0114553	0.849179	-0.00660864	0.012335	0.592121	0	0	-0.0361441	0.0177852
chr21:40961606:T:C	C	0	0	-0.0193709	0.0157647	0.219165	-0.0281498	0.0169284	0.096337	0	0	-0.0361107	0.0244825
chr21:40961752:A:C	C	0	0	0.00417491	0.0133745	0.754923	-0.00328973	0.0143618	0.818822	0	0	-0.0307046	0.0207691
chr21:40961810:C:T	T	0	0	0.00196073	0.0115296	0.864963	-0.00852343	0.0124444	0.493394	0	0	-0.0431249	0.0178976
chr21:40961901:G:A	A	0	0	-0.0193709	0.0157647	0.219165	-0.0281498	0.0169284	0.096337	0	0	-0.0361107	0.0244825
chr21:40961933:T:C	C	0	0	-0.0118681	0.0421044	0.778041	0.00176888	0.0451191	0.968727	0	0	0.0560935	0.0653927
chr21:40964278:G:A	A	0	0	0.0088521	0.0126942	0.485594	0.00687787	0.0135921	0.612843	0	0	-0.00812069	0.0197169
chr21:40969668:T:C	C	0	0	0.00620916	0.0125348	0.62035	0.00415515	0.0134218	0.756878	0	0	-0.00844885	0.0194691
chr21:40971905:G:A	A	0	0	0.0339782	0.0248221	0.17104	0.0439753	0.026615	0.0984778	0	0	0.0411216	0.0385534
chr21:40973609:A:G	G	0	0	0.0116946	0.00912158	0.199814	0.00528966	0.00981282	0.589848	0	0	-0.0263457	0.0141641
chr21:40974055:G:A	A	0	0	-0.105545	0.0836978	0.2073	-0.106604	0.089597	0.234118	0	0	-0.00435591	0.130011
chr21:40977584:C:T	T	0	0	0.0599026	0.0536376	0.264079	0.00858175	0.0579446	0.882262	0	0	-0.2111	0.0832624
chr21:40978576:A:G	G	0	0	0.16116	0.0598788	0.0071145	0.131848	0.0642558	0.0401767	0	0	-0.120569	0.0930229
chr21:40978639:G:A	A	0	0	0.0059	0.0125165	0.637371	0.00389117	0.013402	0.771554	0	0	-0.00826299	0.0194407
chr21:40978961:A:C	C	0	0	0.0905789	0.0507442	0.0742597	0.0768139	0.0543614	0.15765	0	0	-0.0566203	0.0788253
chr21:40979179:A:C	C	0	0	-0.0491539	0.0220451	0.0257675	-0.0339781	0.0237117	0.151866	0	0	0.0624231	0.034238
chr21:40980326:T:C	C	0	0	0.0146796	0.00911708	0.107371	0.00805328	0.00981148	0.411759	0	0	-0.0272563	0.0141574
chr21:40980450:A:G	G	0	0	-0.0247479	0.0180482	0.170309	-0.0225074	0.0193233	0.244107	0	0	0.00921597	0.0280351
chr21:40981544:T:C	C	0	0	0.0059	0.0125165	0.637371	0.00389117	0.013402	0.771554	0	0	-0.00826299	0.0194407
chr21:40981809:C:T	T	0	0	0.0146796	0.00911708	0.107371	0.00805328	0.00981148	0.411759	0	0	-0.0272563	0.0141574
chr21:40981895:T:A	A	0	0	0.0059	0.0125165	0.637371	0.00389117	0.013402	0.771554	0	0	-0.00826299	0.0194407
chr21:40984866:A:G	G	0	0	0.0117629	0.00912023	0.197134	0.00557676	0.00980814	0.569638	0	0	-0.0254457	0.0141623
chr21:40984891:C:T	T	0	0	0.0059	0.0125165	0.637371	0.00389117	0.013402	0.771554	0	0	-0.00826299	0.0194407
chr21:40986951:G:A	A	0	0	0.0905789	0.0507442	0.0742597	0.0768139	0.0543614	0.15765	0	0	-0.0566203	0.0788253
chr21:40988790:C:A	A	0	0	0.0147285	0.00911698	0.106202	0.00803097	0.00981248	0.413103	0	0	-0.0275492	0.0141571
chr21:40991183:G:A	A	0	0	-0.022215	0.0274251	0.417926	-0.0116953	0.0294013	0.690792	0	0	0.0432712	0.0425942
chr21:40992985:G:A	A	0	0	0.0370001	0.0927496	0.689949	0.0703932	0.0994151	0.4789	0	0	0.137357	0.144048
chr21:40993763:C:T	T	0	0	0.0905789	0.0507442	0.0742597	0.0768139	0.0543614	0.15765	0	0	-0.0566203	0.0788253
chr21:40994280:C:T	T	0	0	-0.0166532	0.0176543	0.34553	-0.0135397	0.0189044	0.473856	0	0	0.0128069	0.0274216
chr21:40995030:G:A	A	0	0	-0.0182406	0.018207	0.316418	-0.0119599	0.0195135	0.539941	0	0	0.0258348	0.0282784
chr21:40995623:C:T	T	0	0	0.00445897	0.0124862	0.721008	0.00310436	0.0133677	0.81636	0	0	-0.00557195	0.0193937
chr21:40996206:T:A	A	0	0	0.0128835	0.00910833	0.157223	0.00626921	0.00980193	0.52244	0	0	-0.0272068	0.0141434
chr21:40996836:G:C	C	0	0	0.00485518	0.0125033	0.697785	0.00335769	0.0133863	0.801946	0	0	-0.0061597	0.0194203
chr21:40997492:C:G	G	0	0	0.0103902	0.0186058	0.576545	0.00861934	0.0199188	0.665215	0	0	-0.00728416	0.0288991
chr21:40997774:A:G	G	0	0	0.203942	0.099091	0.0395778	0.158428	0.106302	0.13613	0	0	-0.187215	0.15392
chr21:40997920:A:C	C	0	0	0.0695728	0.0493015	0.158194	0.047432	0.0528834	0.369764	0	0	-0.0910727	0.0765727
chr21:41001636:T:C	C	0	0	-0.0362559	0.0213638	0.0896831	-0.0305538	0.0228861	0.181864	0	0	0.0234546	0.0331857
chr21:41004237:A:G	G	0	0	0.00760496	0.00911453	0.404068	0.0027377	0.00978484	0.779639	0	0	-0.0200207	0.0141545
chr21:41004293:G:A	A	0	0	0.00485518	0.0125033	0.697785	0.00335769	0.0133863	0.801946	0	0	-0.0061597	0.0194203
chr21:41004365:G:A	A	0	0	0.00485518	0.0125033	0.697785	0.00335769	0.0133863	0.801946	0	0	-0.0061597	0.0194203
chr21:41006391:A:T	T	0	0	0.00913439	0.00910823	0.315923	0.00386047	0.00978299	0.69313	0	0	-0.0216934	0.0141444
chr21:41006499:C:T	T	0	0	-0.0491539	0.0220451	0.0257675	-0.0339781	0.0237117	0.151866	0	0	0.0624231	0.034238
chr21:41006513:G:T	T	0	0	0.00373843	0.0124877	0.764659	0.00274292	0.0133686	0.837434	0	0	-0.00409488	0.0193962
chr21:41006730:T:C	C	0	0	0.00407059	0.0125098	0.744884	0.00243502	0.0133937	0.855737	0	0	-0.00672764	0.0194304
chr21:41008606:G:A	A	0	0	0.0262054	0.0170282	0.123819	0.012876	0.0183405	0.482646	0	0	-0.0548282	0.0264402
chr21:41009129:A:G	G	0	0	0.00163442	0.0102987	0.873904	0.00143607	0.0110245	0.896359	0	0	-0.000815886	0.0159961
chr21:41009215:A:C	C	0	0	-0.00381442	0.0118217	0.746951	-0.00549034	0.0126573	0.664458	0	0	-0.00689361	0.0183615
chr21:41009254:C:T	C	0	0	-0.0200044	0.0142981	0.161785	-0.0271689	0.0153445	0.0766276	0	0	-0.0294702	0.0222063
chr21:41009257:G:A	A	0	0	-0.00193022	0.0118878	0.871015	-0.00275001	0.0127261	0.828916	0	0	-0.00337207	0.0184643
chr21:41009559:G:A	A	0	0	-1.28807e-05	0.00951413	0.99892	0.00578992	0.0102227	0.571134	0	0	0.0238689	0.0147737
chr21:41009691:C:G	G	0	0	-0.000771958	0.0119065	0.948305	-0.00152003	0.0127461	0.905073	0	0	-0.00307708	0.0184934
chr21:41010117:T:C	C	0	0	-0.000478823	0.0118727	0.96783	-0.00116	0.0127098	0.927279	0	0	-0.00280192	0.0184408
chr21:41011862:G:C	C	0	0	0.00388998	0.0100855	0.699719	0.00167781	0.0108014	0.876559	0	0	-0.00909939	0.0156645
chr21:41012336:G:C	C	0	0	0.0106653	0.0155674	0.493278	0.0131758	0.0166688	0.429268	0	0	0.0103265	0.0241797
chr21:41012646:A:T	T	0	0	-0.0253721	0.0336209	0.450457	-0.0566311	0.0363021	0.118761	0	0	-0.128579	0.0521904
chr21:41012821:C:T	T	0	0	0.0169749	0.0212759	0.42496	0.0225285	0.0227909	0.322914	0	0	0.022844	0.0330456
chr21:41013012:C:A	A	0	0	0.00400469	0.00965655	0.678353	0.00775461	0.0103527	0.453833	0	0	0.0154247	0.0149973
chr21:41013072:C:T	T	0	0	-0.0127323	0.0121422	0.294363	-0.00986169	0.0130053	0.448281	0	0	0.0118078	0.0188598
chr21:41013121:A:T	T	0	0	-0.0127323	0.0121422	0.294363	-0.00986169	0.0130053	0.448281	0	0	0.0118078	0.0188598
chr21:41013509:G:A	A	0	0	0.0169749	0.0212759	0.42496	0.0225285	0.0227909	0.322914	0	0	0.022844	0.0330456
chr21:41013792:G:C	C	0	0	0.00400469	0.00965655	0.678353	0.00775461	0.0103527	0.453833	0	0	0.0154247	0.0149973
chr21:41014748:T:C	C	0	0	-0.0135491	0.0121595	0.265159	-0.0107679	0.0130233	0.408341	0	0	0.01144	0.0188868
chr21:41014878:G:A	A	0	0	0.00400469	0.00965655	0.678353	0.00775461	0.0103527	0.453833	0	0	0.0154247	0.0149973
chr21:41015177:G:T	T	0	0	0.0331108	0.0302825	0.274219	0.0297906	0.0324207	0.358161	0	0	-0.0136573	0.0470377
chr21:41015265:G:T	T	0	0	0.0105882	0.0153756	0.491052	0.0139851	0.0164672	0.395731	0	0	0.0139727	0.0238814
chr21:41015349:T:C	C	0	0	-0.0135491	0.0121595	0.265159	-0.0107679	0.0130233	0.408341	0	0	0.01144	0.0188868
chr21:41015725:A:T	T	0	0	-0.0135491	0.0121595	0.265159	-0.0107679	0.0130233	0.408341	0	0	0.01144	0.0188868
chr21:41015775:T:A	A	0	0	0.00280735	0.0224209	0.900356	0.00392755	0.0240015	0.870016	0	0	0.00460777	0.0348245
chr21:41016598:G:A	A	0	0	-0.0135491	0.0121595	0.265159	-0.0107679	0.0130233	0.408341	0	0	0.01144	0.0188868
chr21:41016770:A:G	G	0	0	-0.0135491	0.0121595	0.265159	-0.0107679	0.0130233	0.408341	0	0	0.01144	0.0188868
chr21:41017364:C:A	A	0	0	-0.0180991	0.0968668	0.851782	-0.0453624	0.103776	0.662025	0	0	-0.112143	0.150447
chr21:41017582:T:C	C	0	0	0.00280735	0.0224209	0.900356	0.00392755	0.0240015	0.870016	0	0	0.00460777	0.0348245
chr21:41017704:A:C	C	0	0	-0.0135491	0.0121595	0.265159	-0.0107679	0.0130233	0.408341	0	0	0.01144	0.0188868
chr21:41018283:G:C	C	0	0	-0.0180991	0.0968668	0.851782	-0.0453624	0.103776	0.662025	0	0	-0.112143	0.150447
chr21:41019036:C:T	T	0	0	0.00400469	0.00965655	0.678353	0.00775461	0.0103527	0.453833	0	0	0.0154247	0.0149973
chr21:41019037:G:A	A	0	0	0.0169749	0.0212759	0.42496	0.0225285	0.0227909	0.322914	0	0	0.022844	0.0330456
chr21:41019283:T:C	C	0	0	0.0169749	0.0212759	0.42496	0.0225285	0.0227909	0.322914	0	0	0.022844	0.0330456
chr21:41019788:A:G	G	0	0	0.0181865	0.0212291	0.391623	0.0231604	0.0227378	0.308399	0	0	0.0204593	0.0329733
chr21:41020031:C:T	T	0	0	0.00459706	0.0100843	0.648488	0.00241996	0.0108	0.822702	0	0	-0.00895513	0.0156627
chr21:41020363:A:G	G	0	0	-0.0180991	0.0968668	0.851782	-0.0453624	0.103776	0.662025	0	0	-0.112143	0.150447
chr21:41020989:G:A	A	0	0	0.0512913	0.0899353	0.568465	0.0226846	0.0963711	0.813908	0	0	-0.117669	0.139681
chr21:41020993:G:A	A	0	0	0.0749981	0.0390939	0.0550591	0.110212	0.0421902	0.00899456	0	0	0.144846	0.0606979
chr21:41020997:G:A	A	0	0	0.0226387	0.0192304	0.239102	0.0188247	0.0205939	0.360669	0	0	-0.0156884	0.0298702
chr21:41021162:A:G	G	0	0	0.0169749	0.0212759	0.42496	0.0225285	0.0227909	0.322914	0	0	0.022844	0.0330456
chr21:41021169:G:A	A	0	0	-0.00772751	0.0149967	0.606357	-0.0190231	0.0161449	0.23869	0	0	-0.0464624	0.0232841
chr21:41021279:T:C	C	0	0	-0.00977376	0.0149498	0.513259	-0.0210146	0.0160942	0.191646	0	0	-0.0462372	0.0232116
chr21:41021577:G:A	A	0	0	-0.00977376	0.0149498	0.513259	-0.0210146	0.0160942	0.191646	0	0	-0.0462372	0.0232116
chr21:41021751:T:G	G	0	0	0.00459706	0.0100843	0.648488	0.00241996	0.0108	0.822702	0	0	-0.00895513	0.0156627
chr21:41022027:C:T	T	0	0	-0.0314007	0.0294285	0.285964	-0.0642205	0.0318945	0.0440591	0	0	-0.134999	0.0456715
chr21:41022513:T:C	C	0	0	0.0331108	0.0302825	0.274219	0.0297906	0.0324207	0.358161	0	0	-0.0136573	0.0470377
chr21:41022553:T:C	C	0	0	0.00439085	0.0100821	0.663193	0.00217368	0.0107978	0.840459	0	0	-0.00911998	0.0156593
chr21:41023141:G:T	T	0	0	-0.0142031	0.0302644	0.638855	-0.0274371	0.0324595	0.397959	0	0	-0.0544358	0.0470014
chr21:41023143:G:T	T	0	0	-0.002319	0.0362822	0.949037	0.00245284	0.0388457	0.949653	0	0	0.0196282	0.0563535
chr21:41023145:G:T	T	0	0	-0.0138974	0.0408854	0.733924	-0.0125352	0.0437671	0.774566	0	0	0.00560308	0.0635042
chr21:41023147:G:T	T	0	0	0.0745518	0.0568381	0.189638	0.100699	0.0609736	0.0986322	0	0	0.107553	0.0882764
chr21:41023149:G:T	T	0	0	-0.0212852	0.0901269	0.813301	0.0173858	0.0966568	0.857253	0	0	0.159067	0.139969
chr21:41023839:T:C	C	0	0	-0.00385882	0.0109601	0.724779	0.00692398	0.0118462	0.558892	0	0	0.0443533	0.0170119
chr21:41023985:A:G	G	0	0	-0.00599739	0.0148302	0.685916	-0.0161276	0.0159497	0.311943	0	0	-0.0416688	0.0230271
chr21:41024836:C:A	A	0	0	0.00224101	0.0101317	0.824946	0.000346011	0.0108495	0.974558	0	0	-0.00779477	0.0157365
chr21:41025432:T:C	C	0	0	-0.0121693	0.0152946	0.42623	-0.0239247	0.0164695	0.146317	0	0	-0.048354	0.0237467
chr21:41026098:G:C	C	0	0	0.00139267	0.0226247	0.950917	0.00197082	0.0242192	0.935144	0	0	0.00237813	0.0351411
chr21:41026196:G:A	A	0	0	0.00162253	0.0101613	0.873135	-0.00143059	0.0108872	0.895459	0	0	-0.0125585	0.0157817
chr21:41026332:C:T	T	0	0	0.00436507	0.00965078	0.651051	0.00975067	0.0103632	0.34676	0	0	0.0221528	0.0149866
chr21:41026402:G:A	A	0	0	0.0266444	0.014915	0.0740319	0.016661	0.0160382	0.298885	0	0	-0.0410653	0.0231627
chr21:41026961:C:T	T	0	0	0.00061226	0.0337324	0.985519	0.0282482	0.0363527	0.437123	0	0	0.113676	0.0523691
chr21:41028118:G:C	C	0	0	0.00139267	0.0226247	0.950917	0.00197082	0.0242192	0.935144	0	0	0.00237813	0.0351411
chr21:41028691:T:C	C	0	0	0.00139267	0.0226247	0.950917	0.00197082	0.0242192	0.935144	0	0	0.00237813	0.0351411
chr21:41029855:C:T	T	0	0	0.00139267	0.0226247	0.950917	0.00197082	0.0242192	0.935144	0	0	0.00237813	0.0351411
chr21:41030016:C:T	T	0	0	2.91625e-05	0.00920081	0.997471	0.000503286	0.00984944	0.959248	0	0	0.00195023	0.0142908
chr21:41030041:T:A	A	0	0	2.91625e-05	0.00920081	0.997471	0.000503286	0.00984944	0.959248	0	0	0.00195023	0.0142908
chr21:41030711:C:T	T	0	0	0.00162253	0.0101613	0.873135	-0.00143059	0.0108872	0.895459	0	0	-0.0125585	0.0157817
chr21:41030799:A:G	G	0	0	0.0331108	0.0302825	0.274219	0.0297906	0.0324207	0.358161	0	0	-0.0136573	0.0470377
chr21:41032091:T:C	C	0	0	-0.0109219	0.0153219	0.475951	-0.0231796	0.016507	0.16025	0	0	-0.0504202	0.0237881
chr21:41033561:A:G	G	0	0	0.00413179	0.0225355	0.854527	0.00528064	0.0241242	0.826733	0	0	0.00472559	0.0350025
chr21:41033807:G:A	A	0	0	0.00284175	0.022579	0.899844	0.00278928	0.0241701	0.908127	0	0	-0.00021583	0.0350701
chr21:41036125:G:A	A	0	0	0.00139267	0.0226247	0.950917	0.00197082	0.0242192	0.935144	0	0	0.00237813	0.0351411
chr21:41036187:C:T	T	0	0	0.0370001	0.0927496	0.689949	0.0703932	0.0994151	0.4789	0	0	0.137357	0.144048
chr21:41037174:C:T	T	0	0	0.00139267	0.0226247	0.950917	0.00197082	0.0242192	0.935144	0	0	0.00237813	0.0351411
chr21:41037622:C:G	G	0	0	-0.385683	0.369461	0.296528	-0.377192	0.395501	0.340233	0	0	0.0349272	0.573884
chr21:41037741:G:A	A	0	0	-0.231798	0.0878336	0.00831367	-0.221749	0.0940397	0.0183717	0	0	0.0413331	0.136471
chr21:41038201:A:G	G	0	0	0.00012228	0.00919764	0.989393	0.00067073	0.00984614	0.945689	0	0	0.00225596	0.0142859
chr21:41038573:C:T	T	0	0	-0.0180991	0.0968668	0.851782	-0.0453624	0.103776	0.662025	0	0	-0.112143	0.150447
chr21:41038710:G:A	A	0	0	0.00139267	0.0226247	0.950917	0.00197082	0.0242192	0.935144	0	0	0.00237813	0.0351411
chr21:41038772:T:A	A	0	0	0.00139267	0.0226247	0.950917	0.00197082	0.0242192	0.935144	0	0	0.00237813	0.0351411
chr21:41038945:A:G	G	0	0	0.00139267	0.0226247	0.950917	0.00197082	0.0242192	0.935144	0	0	0.00237813	0.0351411
chr21:41039268:T:C	C	0	0	0.00173455	0.0101294	0.864036	-0.0010331	0.0108514	0.924152	0	0	-0.0113843	0.0157324
chr21:41040585:A:G	G	0	0	0.000598238	0.0325364	0.98533	0.0394001	0.0353243	0.264688	0	0	0.159605	0.0504856
chr21:41040608:G:T	T	0	0	0.00139267	0.0226247	0.950917	0.00197082	0.0242192	0.935144	0	0	0.00237813	0.0351411
chr21:41040979:T:C	C	0	0	0.00173455	0.0101294	0.864036	-0.0010331	0.0108514	0.924152	0	0	-0.0113843	0.0157324
chr21:41041826:A:G	G	0	0	-0.175667	0.150989	0.24465	-0.106108	0.161975	0.512413	0	0	0.286121	0.234499
chr21:41041830:A:G	G	0	0	-0.00502271	0.0108265	0.6427	-0.00905425	0.0116056	0.435296	0	0	-0.0165831	0.0168144
chr21:41041832:G:A	A	0	0	-0.00543405	0.0107879	0.61446	-0.0105184	0.0115739	0.363456	0	0	-0.0209136	0.0167536
chr21:41041852:A:G	G	0	0	0.00127215	0.010305	0.901751	-0.00294197	0.0110497	0.790048	0	0	-0.0173341	0.016004
chr21:41041857:A:G	G	0	0	0.00104708	0.0103101	0.919107	-0.00305562	0.0110542	0.782224	0	0	-0.0168758	0.016012
chr21:41041873:C:G	G	0	0	-0.0031273	0.0152362	0.837373	-0.0125548	0.0163726	0.44319	0	0	-0.0387786	0.0236589
chr21:41041891:G:C	C	0	0	0.00229394	0.0103076	0.823887	-0.00201132	0.0110533	0.85561	0	0	-0.017709	0.016008
chr21:41042601:A:G	G	0	0	0.00358046	0.00961316	0.709555	0.00852703	0.010318	0.408564	0	0	0.0203469	0.0149287
chr21:41043248:G:A	A	0	0	-0.00338607	0.010122	0.737983	-0.0054327	0.0108398	0.616242	0	0	-0.0084185	0.0157214
chr21:41044220:T:C	C	0	0	0.000631492	0.00958481	0.94747	0.00678542	0.0103027	0.51015	0	0	0.0253132	0.014883
chr21:41045601:C:T	T	0	0	0.00466617	0.0227915	0.837781	0.00310254	0.0243988	0.898814	0	0	-0.00643175	0.0354001
chr21:41047644:C:G	G	0	0	0.00139267	0.0226247	0.950917	0.00197082	0.0242192	0.935144	0	0	0.00237813	0.0351411
chr21:41050067:A:G	G	0	0	-0.0114338	0.00973352	0.240122	-0.0145698	0.0104304	0.162456	0	0	-0.0128995	0.0151182
chr21:41050076:G:A	A	0	0	-0.099454	0.065424	0.128474	-0.0663439	0.0702157	0.344731	0	0	0.136193	0.101611
chr21:41050257:A:C	C	0	0	0.00139267	0.0226247	0.950917	0.00197082	0.0242192	0.935144	0	0	0.00237813	0.0351411
chr21:41050620:G:A	A	0	0	-0.0132084	0.0101369	0.192574	-0.0165709	0.0108634	0.127161	0	0	-0.0138312	0.0157449
chr21:41051818:C:T	T	0	0	-0.0172581	0.0551179	0.754195	0.0189689	0.0592581	0.748887	0	0	0.149014	0.0855844
chr21:41052259:T:G	G	0	0	0.00361309	0.00967859	0.70892	0.0106021	0.0104149	0.308689	0	0	0.0287482	0.0150275
chr21:41053819:T:C	C	0	0	-0.000742846	0.0267064	0.977809	0.00959229	0.0286315	0.737605	0	0	0.0425119	0.0414766
chr21:41054112:T:A	A	0	0	-0.00412037	0.0277711	0.882052	0.00406194	0.0297541	0.891413	0	0	0.0336566	0.043132
chr21:41054457:A:G	G	0	0	-0.0308548	0.0242934	0.204053	-0.0173665	0.0260862	0.50558	0	0	0.055482	0.0377277
chr21:41054539:T:G	G	0	0	-0.0308548	0.0242934	0.204053	-0.0173665	0.0260862	0.50558	0	0	0.055482	0.0377277
chr21:41054767:A:C	C	0	0	-0.00614307	0.0112137	0.583817	-0.00317516	0.0120124	0.791531	0	0	0.012208	0.0174168
chr21:41054788:C:T	T	0	0	-0.00175535	0.0121068	0.88472	-0.000954448	0.0129605	0.941295	0	0	0.00329438	0.0188045
chr21:41054815:T:C	C	0	0	-0.00614307	0.0112137	0.583817	-0.00317516	0.0120124	0.791531	0	0	0.012208	0.0174168
chr21:41054871:G:A	A	0	0	-0.00893637	0.02581	0.729165	-0.0384124	0.0279892	0.169939	0	0	-0.121245	0.0400521
chr21:41055404:A:T	T	0	0	0.011904	0.0156028	0.445499	0.00200989	0.0167699	0.904601	0	0	-0.0406978	0.0242284
chr21:41056337:C:A	A	0	0	-0.00180573	0.011437	0.874547	0.0152665	0.0125146	0.222503	0	0	0.0702239	0.0177364
chr21:41057024:C:T	T	0	0	-0.00215855	0.0107209	0.840432	-0.0102455	0.0115419	0.374714	0	0	-0.0332645	0.0166453
chr21:41057625:G:A	A	0	0	-0.00440177	0.00922532	0.633262	-0.0124109	0.00995008	0.21228	0	0	-0.0329444	0.0143215
chr21:41057985:G:A	A	0	0	0.00244642	0.0221109	0.911899	0.0137976	0.0237317	0.560971	0	0	0.0466914	0.0343366
chr21:41058084:A:C	A	0	0	-0.00483752	0.00921076	0.599442	0.00573158	0.00998969	0.566137	0	0	0.0434743	0.0142933
chr21:41059044:C:T	T	0	0	0.0113244	0.00921226	0.218969	0.00182212	0.00996659	0.854937	0	0	-0.0390861	0.014299
chr21:41060702:C:T	T	0	0	0.0413242	0.0256408	0.107036	0.049008	0.0274729	0.0744457	0	0	0.0316061	0.0398284
chr21:41060736:A:G	G	0	0	0.0239237	0.0135413	0.077275	0.0226881	0.0144971	0.11758	0	0	-0.00508248	0.0210358
chr21:41060912:C:T	T	0	0	-0.0221895	0.0306254	0.468731	-0.00565809	0.0328797	0.863371	0	0	0.0679993	0.0475595
chr21:41061335:C:G	G	0	0	0.0111305	0.0092127	0.226982	0.00205811	0.00995781	0.836257	0	0	-0.0373178	0.0143006
chr21:41061810:T:C	C	0	0	0.0057775	0.00920644	0.530299	0.00206971	0.00987132	0.833926	0	0	-0.0152514	0.0142983
chr21:41061894:T:C	C	0	0	-0.0376039	0.0204723	0.0662367	-0.0269247	0.0219754	0.220491	0	0	0.043927	0.0317972
chr21:41061956:C:T	T	0	0	0.0235889	0.0110864	0.0333592	0.0114209	0.012011	0.341672	0	0	-0.0500511	0.0172089
chr21:41062263:A:G	G	0	0	0.0131255	0.00925587	0.156169	0.00731939	0.00994742	0.461848	0	0	-0.0238825	0.0143738
chr21:41062282:G:C	C	0	0	-0.145661	0.17118	0.394812	-0.222034	0.183611	0.226562	0	0	-0.314146	0.265852
chr21:41062292:G:A	A	0	0	0.0132935	0.00925528	0.150913	0.00746721	0.00994706	0.452836	0	0	-0.0239655	0.0143729
chr21:41062653:A:T	T	0	0	0.0132935	0.00925528	0.150913	0.00746721	0.00994706	0.452836	0	0	-0.0239655	0.0143729
chr21:41062693:G:C	C	0	0	-0.145661	0.17118	0.394812	-0.222034	0.183611	0.226562	0	0	-0.314146	0.265852
chr21:41062712:T:C	C	0	0	0.0132935	0.00925528	0.150913	0.00746721	0.00994706	0.452836	0	0	-0.0239655	0.0143729
chr21:41062840:G:A	A	0	0	0.0132935	0.00925528	0.150913	0.00746721	0.00994706	0.452836	0	0	-0.0239655	0.0143729
chr21:41062854:C:T	T	0	0	0.0132935	0.00925528	0.150913	0.00746721	0.00994706	0.452836	0	0	-0.0239655	0.0143729
chr21:41062889:G:A	A	0	0	0.0132935	0.00925528	0.150913	0.00746721	0.00994706	0.452836	0	0	-0.0239655	0.0143729
chr21:41062957:G:T	T	0	0	0.0132935	0.00925528	0.150913	0.00746721	0.00994706	0.452836	0	0	-0.0239655	0.0143729
chr21:41062967:C:T	T	0	0	0.0132935	0.00925528	0.150913	0.00746721	0.00994706	0.452836	0	0	-0.0239655	0.0143729
chr21:41063344:T:C	C	0	0	0.0137868	0.00926154	0.136591	0.00844377	0.00994749	0.395974	0	0	-0.0219777	0.0143834
chr21:41063359:A:T	T	0	0	0.014406	0.00925955	0.119756	0.00904612	0.00994559	0.363054	0	0	-0.022047	0.0143804
chr21:41063374:T:A	A	0	0	0.0139577	0.0092645	0.131919	0.00854699	0.0099515	0.390416	0	0	-0.0222561	0.014388
chr21:41063600:G:A	A	0	0	0.0132935	0.00925528	0.150913	0.00746721	0.00994706	0.452836	0	0	-0.0239655	0.0143729
chr21:41063655:A:G	G	0	0	0.000869501	0.0113499	0.938935	0.00487389	0.0121649	0.688677	0	0	0.0164714	0.0176273
chr21:41063969:T:C	C	0	0	0.0126677	0.0092605	0.171335	0.00714345	0.00994864	0.472737	0	0	-0.0227231	0.0143813
chr21:41064076:C:T	T	0	0	0.0132036	0.00926191	0.153989	0.00738592	0.00995402	0.458085	0	0	-0.0239301	0.0143832
chr21:41064168:G:A	A	0	0	-0.0288918	0.0216251	0.181539	-0.0214571	0.0231768	0.354549	0	0	0.0305813	0.0335887
chr21:41064405:T:C	C	0	0	0.0120848	0.00927059	0.192383	0.00728398	0.00995075	0.464167	0	0	-0.0197474	0.0143978
chr21:41064492:C:T	T	0	0	0.00210328	0.0113062	0.852422	0.00423382	0.0121073	0.726569	0	0	0.00876364	0.0175606
chr21:41064858:G:A	A	0	0	0.0120848	0.00927059	0.192383	0.00728398	0.00995075	0.464167	0	0	-0.0197474	0.0143978
chr21:41064927:A:G	G	0	0	-0.0367966	0.0202998	0.0698845	-0.0263723	0.0217884	0.226131	0	0	0.0428785	0.0315293
chr21:41065138:G:A	A	0	0	-0.0154245	0.0222104	0.487386	-0.0196802	0.0237844	0.407987	0	0	-0.0175051	0.0344975
chr21:41065217:C:T	T	0	0	-0.0154245	0.0222104	0.487386	-0.0196802	0.0237844	0.407987	0	0	-0.0175051	0.0344975
chr21:41065537:G:A	A	0	0	-0.00426575	0.0110153	0.698566	-0.000550082	0.011805	0.962834	0	0	0.0152838	0.0171079
chr21:41065997:T:C	C	0	0	-0.0367966	0.0202998	0.0698845	-0.0263723	0.0217884	0.226131	0	0	0.0428785	0.0315293
chr21:41066500:G:A	A	0	0	-0.0117364	0.0100043	0.240741	-0.00771205	0.0107268	0.472171	0	0	0.0165535	0.0155381
chr21:41066624:C:G	G	0	0	0.0131245	0.00927218	0.156931	0.00795726	0.00995669	0.424182	0	0	-0.0212546	0.0144
chr21:41066653:A:G	G	0	0	0.0131245	0.00927218	0.156931	0.00795726	0.00995669	0.424182	0	0	-0.0212546	0.0144
chr21:41066742:A:G	G	0	0	0.0121849	0.00927706	0.189033	0.00663073	0.00996668	0.505866	0	0	-0.0228462	0.0144069
chr21:41066772:G:T	T	0	0	0.024032	0.0110614	0.0298104	0.0131745	0.0119555	0.27048	0	0	-0.0446606	0.0171732
chr21:41067101:A:C	C	0	0	-0.145661	0.17118	0.394812	-0.222034	0.183611	0.226562	0	0	-0.314146	0.265852
chr21:41067178:T:C	C	0	0	-0.00665593	0.0102634	0.516654	-0.00446633	0.0109917	0.684496	0	0	0.00900656	0.0159411
chr21:41068117:A:T	T	0	0	-0.0342411	0.0202771	0.0912849	-0.0237538	0.0217648	0.275103	0	0	0.0431379	0.0314933
chr21:41069103:A:G	G	0	0	0.00575228	0.00965281	0.55123	0.00286295	0.0103424	0.78192	0	0	-0.0118848	0.0149922
chr21:41069109:G:T	T	0	0	0.00575228	0.00965281	0.55123	0.00286295	0.0103424	0.78192	0	0	-0.0118848	0.0149922
chr21:41069164:C:T	T	0	0	-0.102076	0.0558286	0.0674923	-0.134432	0.0599658	0.0249731	0	0	-0.133093	0.086708
chr21:41069211:G:T	T	0	0	-0.0154793	0.0218579	0.478834	-0.0183435	0.0234023	0.433138	0	0	-0.0117815	0.0339505
chr21:41069295:C:T	T	0	0	0.00684765	0.0097666	0.483222	0.00503713	0.0104585	0.630069	0	0	-0.0074473	0.0151697
chr21:41069568:G:A	A	0	0	-0.0334192	0.020103	0.0964329	-0.0212066	0.0215998	0.326202	0	0	0.0502347	0.0312205
chr21:41069647:G:T	T	0	0	0.00654399	0.00978632	0.503695	0.00602365	0.0104763	0.565305	0	0	-0.00214034	0.0152006
chr21:41069660:G:A	A	0	0	-0.0334192	0.020103	0.0964329	-0.0212066	0.0215998	0.326202	0	0	0.0502347	0.0312205
chr21:41069919:C:G	G	0	0	-0.0963578	0.0588994	0.101845	-0.123329	0.063184	0.0509502	0	0	-0.110941	0.0914823
chr21:41070052:G:A	A	0	0	0.00337081	0.0095371	0.723757	0.00209199	0.010211	0.837669	0	0	-0.0052602	0.0148131
chr21:41070098:T:C	C	0	0	0.00337081	0.0095371	0.723757	0.00209199	0.010211	0.837669	0	0	-0.0052602	0.0148131
chr21:41070208:G:A	A	0	0	-0.0154245	0.0222104	0.487386	-0.0196802	0.0237844	0.407987	0	0	-0.0175051	0.0344975
chr21:41070255:G:C	C	0	0	0.00320789	0.00954519	0.736815	0.000840552	0.0102242	0.934478	0	0	-0.00973766	0.0148252
chr21:41070265:G:C	C	0	0	0.00320789	0.00954519	0.736815	0.000840552	0.0102242	0.934478	0	0	-0.00973766	0.0148252
chr21:41070322:A:T	T	0	0	0.00320789	0.00954519	0.736815	0.000840552	0.0102242	0.934478	0	0	-0.00973766	0.0148252
chr21:41070445:G:A	A	0	0	0.00337081	0.0095371	0.723757	0.00209199	0.010211	0.837669	0	0	-0.0052602	0.0148131
chr21:41070820:G:C	C	0	0	-0.0154245	0.0222104	0.487386	-0.0196802	0.0237844	0.407987	0	0	-0.0175051	0.0344975
chr21:41070829:G:A	A	0	0	0.00407947	0.00954324	0.669035	0.00222292	0.0102197	0.827807	0	0	-0.00763661	0.0148225
chr21:41070846:G:A	A	0	0	0.00407947	0.00954324	0.669035	0.00222292	0.0102197	0.827807	0	0	-0.00763661	0.0148225
chr21:41070856:G:A	A	0	0	0.00407947	0.00954324	0.669035	0.00222292	0.0102197	0.827807	0	0	-0.00763661	0.0148225
chr21:41071149:G:C	C	0	0	-0.0154245	0.0222104	0.487386	-0.0196802	0.0237844	0.407987	0	0	-0.0175051	0.0344975
chr21:41071200:A:G	G	0	0	-0.0154245	0.0222104	0.487386	-0.0196802	0.0237844	0.407987	0	0	-0.0175051	0.0344975
chr21:41071234:T:C	C	0	0	-0.0154245	0.0222104	0.487386	-0.0196802	0.0237844	0.407987	0	0	-0.0175051	0.0344975
chr21:41072559:A:G	G	0	0	-0.0180002	0.0220924	0.415205	-0.0234807	0.023664	0.321073	0	0	-0.0225432	0.0343139
chr21:41072740:C:T	T	0	0	-0.00108729	0.0146297	0.940755	-0.0116313	0.0157423	0.459996	0	0	-0.0433709	0.0227148
chr21:41073257:T:A	A	0	0	-0.0157876	0.0222435	0.477851	-0.0200537	0.0238199	0.39985	0	0	-0.0175478	0.0345489
chr21:41073471:A:G	G	0	0	-0.0157876	0.0222435	0.477851	-0.0200537	0.0238199	0.39985	0	0	-0.0175478	0.0345489
chr21:41073756:C:T	T	0	0	-0.0157876	0.0222435	0.477851	-0.0200537	0.0238199	0.39985	0	0	-0.0175478	0.0345489
chr21:41074022:G:A	A	0	0	-0.0157876	0.0222435	0.477851	-0.0200537	0.0238199	0.39985	0	0	-0.0175478	0.0345489
chr21:41075448:G:A	A	0	0	-0.0963578	0.0588994	0.101845	-0.123329	0.063184	0.0509502	0	0	-0.110941	0.0914823
chr21:41075687:A:G	G	0	0	-0.0355658	0.042327	0.400761	-0.0844538	0.0459144	0.06586	0	0	-0.201093	0.0656837
chr21:41075926:C:T	T	0	0	0.00855079	0.010941	0.434487	0.0145738	0.0117477	0.214767	0	0	0.0247746	0.0169906
chr21:41076358:G:A	A	0	0	-0.0180002	0.0220924	0.415205	-0.0234807	0.023664	0.321073	0	0	-0.0225432	0.0343139
chr21:41076949:T:C	C	0	0	-0.0157876	0.0222435	0.477851	-0.0200537	0.0238199	0.39985	0	0	-0.0175478	0.0345489
chr21:41077022:T:G	G	0	0	0.0103877	0.0102024	0.308601	0.00868463	0.0109245	0.426632	0	0	-0.00700531	0.0158471
chr21:41077109:C:T	T	0	0	-0.00925851	0.0220552	0.67464	-0.0170324	0.0236389	0.471202	0	0	-0.0319768	0.0342538
chr21:41077132:C:T	T	0	0	-0.00925851	0.0220552	0.67464	-0.0170324	0.0236389	0.471202	0	0	-0.0319768	0.0342538
chr21:41077333:C:T	T	0	0	-0.0408998	0.019896	0.0398134	-0.0291793	0.0213729	0.172175	0	0	0.0482103	0.0309019
chr21:41077356:G:C	C	0	0	-0.0345298	0.020085	0.085581	-0.0222933	0.021581	0.3016	0	0	0.0503328	0.0311929
chr21:41077395:G:A	A	0	0	-0.0345298	0.020085	0.085581	-0.0222933	0.021581	0.3016	0	0	0.0503328	0.0311929
chr21:41077416:C:T	T	0	0	-0.0157876	0.0222435	0.477851	-0.0200537	0.0238199	0.39985	0	0	-0.0175478	0.0345489
chr21:41077592:C:T	T	0	0	-0.0157876	0.0222435	0.477851	-0.0200537	0.0238199	0.39985	0	0	-0.0175478	0.0345489
chr21:41078003:C:G	G	0	0	-0.0157876	0.0222435	0.477851	-0.0200537	0.0238199	0.39985	0	0	-0.0175478	0.0345489
chr21:41078150:C:T	T	0	0	-0.0157876	0.0222435	0.477851	-0.0200537	0.0238199	0.39985	0	0	-0.0175478	0.0345489
chr21:41078692:A:G	G	0	0	0.00583877	0.00971269	0.547741	0.004432	0.0103994	0.669977	0	0	-0.00578652	0.015086
chr21:41079345:C:T	T	0	0	-0.000211913	0.0250647	0.993254	0.00684408	0.0268524	0.798817	0	0	0.0290237	0.0389288
chr21:41079788:G:A	A	0	0	0.00868871	0.0101518	0.392065	0.00512642	0.0108807	0.637535	0	0	-0.0146529	0.0157672
chr21:41080010:T:C	C	0	0	-0.0963578	0.0588994	0.101845	-0.123329	0.063184	0.0509502	0	0	-0.110941	0.0914823
chr21:41082110:G:A	A	0	0	0.23404	0.286384	0.4138	0.132966	0.306951	0.664881	0	0	-0.41575	0.444793
chr21:41085345:A:G	G	0	0	0.23404	0.286384	0.4138	0.132966	0.306951	0.664881	0	0	-0.41575	0.444793
chr21:41086114:G:A	G	0	0	-0.0128351	0.00934375	0.169548	-0.013531	0.0100029	0.176147	0	0	-0.0028626	0.0145142
chr21:41086185:G:A	A	0	0	-0.0276371	0.025387	0.276316	-0.0197881	0.0272023	0.466956	0	0	0.0322857	0.0394312
chr21:41086189:G:A	A	0	0	0.0577703	0.0832692	0.487822	0.0288369	0.0892456	0.746606	0	0	-0.119013	0.129327
chr21:41086193:G:A	A	0	0	0.128606	0.128323	0.316244	0.0920768	0.137479	0.503015	0	0	-0.150257	0.199312
chr21:41086197:G:A	A	0	0	-0.256121	0.213426	0.230122	-0.275747	0.228488	0.227495	0	0	-0.0807301	0.331519
chr21:41086234:G:A	A	0	0	-0.0743493	0.0677784	0.272665	-0.0501166	0.0726485	0.490289	0	0	0.0996774	0.105271
chr21:41086730:G:A	A	0	0	0.0436113	0.0344963	0.206147	0.0540486	0.0369616	0.143662	0	0	0.0429321	0.053581
chr21:41087951:T:C	C	0	0	-0.0963578	0.0588994	0.101845	-0.123329	0.063184	0.0509502	0	0	-0.110941	0.0914823
chr21:41088003:A:G	G	0	0	0.00526397	0.0217072	0.808394	0.0127719	0.0232649	0.583022	0	0	0.0308825	0.0337132
chr21:41088243:G:T	T	0	0	0.00526397	0.0217072	0.808394	0.0127719	0.0232649	0.583022	0	0	0.0308825	0.0337132
chr21:41088754:C:T	T	0	0	-0.00217456	0.00938455	0.816758	0.00530226	0.0101099	0.599956	0	0	0.0307547	0.0145698
chr21:41088772:A:C	C	0	0	-0.00217456	0.00938455	0.816758	0.00530226	0.0101099	0.599956	0	0	0.0307547	0.0145698
chr21:41088852:G:A	A	0	0	0.0135032	0.0104717	0.197226	0.00480788	0.0112873	0.67014	0	0	-0.0357668	0.0162582
chr21:41089097:C:A	A	0	0	0.0135032	0.0104717	0.197226	0.00480788	0.0112873	0.67014	0	0	-0.0357668	0.0162582
chr21:41089258:A:G	G	0	0	-0.0963578	0.0588994	0.101845	-0.123329	0.063184	0.0509502	0	0	-0.110941	0.0914823
chr21:41089489:A:G	G	0	0	0.00890708	0.0219472	0.684859	0.0187744	0.0235416	0.425161	0	0	0.0405877	0.0340842
chr21:41089683:A:G	G	0	0	-0.00217456	0.00938455	0.816758	0.00530226	0.0101099	0.599956	0	0	0.0307547	0.0145698
chr21:41090173:A:G	G	0	0	-0.00217456	0.00938455	0.816758	0.00530226	0.0101099	0.599956	0	0	0.0307547	0.0145698
chr21:41090261:A:G	G	0	0	-0.00106455	0.00938413	0.909681	0.00600171	0.0101026	0.552462	0	0	0.0290659	0.0145698
chr21:41090326:T:C	C	0	0	-0.00220408	0.00938652	0.814354	0.00510487	0.0101091	0.613575	0	0	0.0300642	0.0145731
chr21:41090635:C:T	T	0	0	-0.00132927	0.00938925	0.887417	0.0058643	0.0101101	0.561886	0	0	0.0295896	0.0145776
chr21:41090725:C:T	T	0	0	0.0213839	0.0280582	0.445984	0.0220405	0.0300357	0.463064	0	0	0.00270097	0.0435817
chr21:41091051:T:C	C	0	0	0.0058835	0.00935439	0.529378	0.0115676	0.0100508	0.249765	0	0	0.0233807	0.0145259
chr21:41091160:C:G	G	0	0	0.00108156	0.00938904	0.908291	0.0078953	0.0101038	0.434557	0	0	0.0280272	0.0145778
chr21:41091198:T:C	C	0	0	0.00108359	0.00939746	0.908202	0.00672108	0.0100961	0.505595	0	0	0.0231889	0.0145926
chr21:41091407:T:G	G	0	0	-0.028543	0.0337368	0.397525	-0.0706169	0.0366754	0.0541727	0	0	-0.173064	0.0523452
chr21:41091459:G:T	T	0	0	-0.0200031	0.0187569	0.286225	-0.0347632	0.0202036	0.0853159	0	0	-0.0607131	0.0291225
chr21:41091553:T:C	C	0	0	-0.000381569	0.00956206	0.968169	0.00540718	0.0102736	0.598666	0	0	0.0238111	0.0148481
chr21:41091837:T:C	C	0	0	0.00203905	0.00939165	0.82812	0.00872508	0.0101046	0.387878	0	0	0.0275019	0.0145821
chr21:41092814:T:C	C	0	0	0.00203905	0.00939165	0.82812	0.00872508	0.0101046	0.387878	0	0	0.0275019	0.0145821
chr21:41093149:C:T	T	0	0	-0.00852706	0.0166057	0.6076	-0.00759585	0.0177765	0.669163	0	0	0.0038304	0.0257925
chr21:41093545:G:A	A	0	0	0.00109363	0.00956797	0.908999	0.00657548	0.010276	0.522246	0	0	0.0225487	0.0148577
chr21:41093616:T:C	C	0	0	-0.0754056	0.0256619	0.00329883	-0.0815232	0.0274875	0.00301871	0	0	-0.0251636	0.0398742
chr21:41093742:G:A	A	0	0	0.00203905	0.00939165	0.82812	0.00872508	0.0101046	0.387878	0	0	0.0275019	0.0145821
chr21:41093763:G:A	A	0	0	0.0108496	0.0104348	0.298455	0.00335292	0.0112281	0.765231	0	0	-0.0308364	0.0162025
chr21:41094010:G:A	A	0	0	0.00022233	0.00941382	0.981158	0.00734219	0.0101351	0.468799	0	0	0.0292864	0.0146158
chr21:41094028:A:G	G	0	0	0.00022233	0.00941382	0.981158	0.00734219	0.0101351	0.468799	0	0	0.0292864	0.0146158
chr21:41094139:A:G	G	0	0	0.00604758	0.0100135	0.545882	0.0171312	0.0108506	0.114375	0	0	0.0455907	0.01554
chr21:41094150:T:C	C	0	0	0.00917645	0.0218942	0.675123	0.0179537	0.023475	0.44439	0	0	0.0361038	0.034003
chr21:41094330:G:A	A	0	0	0.00203905	0.00939165	0.82812	0.00872508	0.0101046	0.387878	0	0	0.0275019	0.0145821
chr21:41094704:A:C	C	0	0	0.00214928	0.00939063	0.818966	0.00881161	0.0101032	0.383121	0	0	0.0274044	0.0145806
chr21:41094826:A:C	C	0	0	0.00203905	0.00939165	0.82812	0.00872508	0.0101046	0.387878	0	0	0.0275019	0.0145821
chr21:41094897:G:T	T	0	0	0.00203905	0.00939165	0.82812	0.00872508	0.0101046	0.387878	0	0	0.0275019	0.0145821
chr21:41095226:C:T	T	0	0	0.00203905	0.00939165	0.82812	0.00872508	0.0101046	0.387878	0	0	0.0275019	0.0145821
chr21:41095409:T:G	G	0	0	0.00203905	0.00939165	0.82812	0.00872508	0.0101046	0.387878	0	0	0.0275019	0.0145821
chr21:41095588:C:T	T	0	0	0.00203905	0.00939165	0.82812	0.00872508	0.0101046	0.387878	0	0	0.0275019	0.0145821
chr21:41095776:G:C	C	0	0	0.00203905	0.00939165	0.82812	0.00872508	0.0101046	0.387878	0	0	0.0275019	0.0145821
chr21:41095849:C:T	T	0	0	0.00203905	0.00939165	0.82812	0.00872508	0.0101046	0.387878	0	0	0.0275019	0.0145821
chr21:41096002:C:T	T	0	0	0.00203905	0.00939165	0.82812	0.00872508	0.0101046	0.387878	0	0	0.0275019	0.0145821
chr21:41096431:C:A	A	0	0	0.00109363	0.00956797	0.908999	0.00657548	0.010276	0.522246	0	0	0.0225487	0.0148577
chr21:41096489:G:A	A	0	0	0.0108496	0.0104348	0.298455	0.00335292	0.0112281	0.765231	0	0	-0.0308364	0.0162025
chr21:41096619:C:T	T	0	0	0.00203905	0.00939165	0.82812	0.00872508	0.0101046	0.387878	0	0	0.0275019	0.0145821
chr21:41096620:G:A	A	0	0	0.00203905	0.00939165	0.82812	0.00872508	0.0101046	0.387878	0	0	0.0275019	0.0145821
chr21:41096733:C:T	T	0	0	0.00526397	0.0217072	0.808394	0.0127719	0.0232649	0.583022	0	0	0.0308825	0.0337132
chr21:41096737:C:T	T	0	0	0.00203905	0.00939165	0.82812	0.00872508	0.0101046	0.387878	0	0	0.0275019	0.0145821
chr21:41096772:C:T	T	0	0	0.00203905	0.00939165	0.82812	0.00872508	0.0101046	0.387878	0	0	0.0275019	0.0145821
chr21:41096987:A:G	G	0	0	0.00325672	0.00948934	0.73145	0.0104612	0.0102168	0.305875	0	0	0.0296343	0.0147331
chr21:41097317:C:T	T	0	0	0.00325672	0.00948934	0.73145	0.0104612	0.0102168	0.305875	0	0	0.0296343	0.0147331
chr21:41097341:T:C	C	0	0	0.00325672	0.00948934	0.73145	0.0104612	0.0102168	0.305875	0	0	0.0296343	0.0147331
chr21:41097351:G:A	A	0	0	0.00325672	0.00948934	0.73145	0.0104612	0.0102168	0.305875	0	0	0.0296343	0.0147331
chr21:41097411:A:G	G	0	0	-0.00217618	0.00937958	0.816528	0.00508427	0.0101009	0.61472	0	0	0.0298647	0.0145624
chr21:41097443:C:T	T	0	0	0.00325672	0.00948934	0.73145	0.0104612	0.0102168	0.305875	0	0	0.0296343	0.0147331
chr21:41097604:T:C	C	0	0	-0.0188248	0.0192857	0.329014	-0.00784948	0.0207121	0.704702	0	0	0.0451452	0.0299495
chr21:41097805:C:T	T	0	0	0.00325672	0.00948934	0.73145	0.0104612	0.0102168	0.305875	0	0	0.0296343	0.0147331
chr21:41097978:T:C	C	0	0	-0.0150847	0.0180079	0.402215	-0.0276667	0.0193715	0.153229	0	0	-0.0517541	0.0279616
chr21:41098046:T:C	C	0	0	0.00325672	0.00948934	0.73145	0.0104612	0.0102168	0.305875	0	0	0.0296343	0.0147331
chr21:41098051:T:A	A	0	0	0.00325672	0.00948934	0.73145	0.0104612	0.0102168	0.305875	0	0	0.0296343	0.0147331
chr21:41098260:C:T	T	0	0	0.00325672	0.00948934	0.73145	0.0104612	0.0102168	0.305875	0	0	0.0296343	0.0147331
chr21:41098537:C:T	T	0	0	0.00325672	0.00948934	0.73145	0.0104612	0.0102168	0.305875	0	0	0.0296343	0.0147331
chr21:41098541:A:G	G	0	0	0.00526397	0.0217072	0.808394	0.0127719	0.0232649	0.583022	0	0	0.0308825	0.0337132
chr21:41098604:C:A	A	0	0	0.00325672	0.00948934	0.73145	0.0104612	0.0102168	0.305875	0	0	0.0296343	0.0147331
chr21:41098657:T:C	C	0	0	0.00325672	0.00948934	0.73145	0.0104612	0.0102168	0.305875	0	0	0.0296343	0.0147331
chr21:41098676:A:G	G	0	0	0.00325672	0.00948934	0.73145	0.0104612	0.0102168	0.305875	0	0	0.0296343	0.0147331
chr21:41098679:A:C	C	0	0	0.00325672	0.00948934	0.73145	0.0104612	0.0102168	0.305875	0	0	0.0296343	0.0147331
chr21:41098833:C:T	T	0	0	0.00325672	0.00948934	0.73145	0.0104612	0.0102168	0.305875	0	0	0.0296343	0.0147331
chr21:41098914:C:G	G	0	0	0.00325672	0.00948934	0.73145	0.0104612	0.0102168	0.305875	0	0	0.0296343	0.0147331
chr21:41098990:G:A	A	0	0	0.00325672	0.00948934	0.73145	0.0104612	0.0102168	0.305875	0	0	0.0296343	0.0147331
chr21:41099060:A:G	G	0	0	0.00325672	0.00948934	0.73145	0.0104612	0.0102168	0.305875	0	0	0.0296343	0.0147331
chr21:41099156:T:A	A	0	0	0.00306707	0.0094909	0.746575	0.0103335	0.0102195	0.311944	0	0	0.0298891	0.0147354
chr21:41099350:C:A	A	0	0	-0.0239218	0.0295112	0.417595	-0.00691284	0.0316964	0.827355	0	0	0.0699636	0.0458281
chr21:41099366:T:C	C	0	0	0.26206	0.639805	0.682104	0.47909	0.685685	0.484738	0	0	0.892716	0.993684
chr21:41099450:C:T	T	0	0	0.00306707	0.0094909	0.746575	0.0103335	0.0102195	0.311944	0	0	0.0298891	0.0147354
chr21:41099519:G:A	A	0	0	0.00306707	0.0094909	0.746575	0.0103335	0.0102195	0.311944	0	0	0.0298891	0.0147354
chr21:41099545:C:T	T	0	0	0.00526397	0.0217072	0.808394	0.0127719	0.0232649	0.583022	0	0	0.0308825	0.0337132
chr21:41099635:G:A	A	0	0	0.00306707	0.0094909	0.746575	0.0103335	0.0102195	0.311944	0	0	0.0298891	0.0147354
chr21:41099676:C:T	T	0	0	0.00306707	0.0094909	0.746575	0.0103335	0.0102195	0.311944	0	0	0.0298891	0.0147354
chr21:41099717:G:A	A	0	0	0.00306707	0.0094909	0.746575	0.0103335	0.0102195	0.311944	0	0	0.0298891	0.0147354
chr21:41100033:T:C	C	0	0	0.00970673	0.0102085	0.341682	0.00238265	0.0109844	0.828277	0	0	-0.0301264	0.0158509
chr21:41100710:G:C	C	0	0	0.00306707	0.0094909	0.746575	0.0103335	0.0102195	0.311944	0	0	0.0298891	0.0147354
chr21:41100940:G:C	C	0	0	0.00306707	0.0094909	0.746575	0.0103335	0.0102195	0.311944	0	0	0.0298891	0.0147354
chr21:41101030:A:C	C	0	0	0.00306707	0.0094909	0.746575	0.0103335	0.0102195	0.311944	0	0	0.0298891	0.0147354
chr21:41101237:C:T	T	0	0	0.00896825	0.010177	0.378195	0.00140196	0.0109547	0.898166	0	0	-0.0311227	0.0158016
chr21:41101309:C:T	T	0	0	0.00306707	0.0094909	0.746575	0.0103335	0.0102195	0.311944	0	0	0.0298891	0.0147354
chr21:41101320:G:A	A	0	0	0.00306707	0.0094909	0.746575	0.0103335	0.0102195	0.311944	0	0	0.0298891	0.0147354
chr21:41101511:A:G	G	0	0	0.00272659	0.00949474	0.773983	0.0100483	0.0102245	0.325723	0	0	0.0301166	0.0147413
chr21:41101543:G:A	A	0	0	0.00306707	0.0094909	0.746575	0.0103335	0.0102195	0.311944	0	0	0.0298891	0.0147354
chr21:41102273:C:T	T	0	0	0.00218699	0.00950071	0.817942	0.0102526	0.0102437	0.316891	0	0	0.0331767	0.0147492
chr21:41102283:G:A	A	0	0	0.0024019	0.00950594	0.80052	0.0104773	0.0102495	0.306675	0	0	0.0332167	0.0147574
chr21:41102348:C:G	G	0	0	-0.115585	0.226371	0.609631	-0.263502	0.243363	0.278918	0	0	-0.608433	0.351503
chr21:41102594:G:A	A	0	0	0.00676237	0.0166499	0.684632	-0.0226918	0.0183761	0.216885	0	0	-0.121155	0.0258041
chr21:41102627:G:A	A	0	0	0.00306707	0.0094909	0.746575	0.0103335	0.0102195	0.311944	0	0	0.0298891	0.0147354
chr21:41102739:G:A	A	0	0	-0.0185381	0.017802	0.297713	-0.0250911	0.0190826	0.188555	0	0	-0.0269546	0.0276493
chr21:41102930:T:C	C	0	0	0.00225728	0.00947499	0.811698	0.00995925	0.0102099	0.329338	0	0	0.0316808	0.0147099
chr21:41103234:T:A	A	0	0	0.00589533	0.0101983	0.563217	0.0172489	0.0110524	0.118606	0	0	0.0467009	0.0158266
chr21:41103463:C:T	T	0	0	0.00225728	0.00947499	0.811698	0.00995925	0.0102099	0.329338	0	0	0.0316808	0.0147099
chr21:41103880:A:G	G	0	0	0.00628511	0.0101935	0.537512	0.0175711	0.0110457	0.111663	0	0	0.046423	0.0158193
chr21:41103983:G:T	T	0	0	0.0410292	0.0339741	0.227178	0.0493687	0.0363906	0.174898	0	0	0.0343032	0.0527708
chr21:41104485:G:A	A	0	0	0.00896825	0.010177	0.378195	0.00140196	0.0109547	0.898166	0	0	-0.0311227	0.0158016
chr21:41104631:A:T	A	0	0	-0.00934327	0.00963889	0.33238	-0.00904777	0.0103183	0.380559	0	0	0.0012155	0.014972
chr21:41104760:T:C	C	0	0	0.00130674	0.00967082	0.892515	0.00784168	0.0103998	0.450836	0	0	0.0268804	0.0150161
chr21:41105113:C:G	G	0	0	0.00896825	0.010177	0.378195	0.00140196	0.0109547	0.898166	0	0	-0.0311227	0.0158016
chr21:41105706:C:T	T	0	0	0.00526397	0.0217072	0.808394	0.0127719	0.0232649	0.583022	0	0	0.0308825	0.0337132
chr21:41105775:G:A	A	0	0	0.00130674	0.00967082	0.892515	0.00784168	0.0103998	0.450836	0	0	0.0268804	0.0150161
chr21:41105793:C:A	A	0	0	0.00130674	0.00967082	0.892515	0.00784168	0.0103998	0.450836	0	0	0.0268804	0.0150161
chr21:41105934:G:A	A	0	0	0.00526397	0.0217072	0.808394	0.0127719	0.0232649	0.583022	0	0	0.0308825	0.0337132
chr21:41106355:C:T	T	0	0	0.00526397	0.0217072	0.808394	0.0127719	0.0232649	0.583022	0	0	0.0308825	0.0337132
chr21:41106823:G:A	A	0	0	0.00526397	0.0217072	0.808394	0.0127719	0.0232649	0.583022	0	0	0.0308825	0.0337132
chr21:41107497:C:T	T	0	0	-0.0963578	0.0588994	0.101845	-0.123329	0.063184	0.0509502	0	0	-0.110941	0.0914823
chr21:41107589:A:G	A	0	0	-0.00934327	0.00963889	0.33238	-0.00904777	0.0103183	0.380559	0	0	0.0012155	0.014972
chr21:41107645:G:A	A	0	0	-0.0959372	0.0396781	0.0156109	-0.0919628	0.0424801	0.0303994	0	0	0.016348	0.0616463
chr21:41107787:T:C	C	0	0	0.00526397	0.0217072	0.808394	0.0127719	0.0232649	0.583022	0	0	0.0308825	0.0337132
chr21:41108065:A:C	C	0	0	0.0082649	0.0101835	0.417023	0.00090127	0.0109584	0.934452	0	0	-0.0302891	0.0158119
chr21:41108101:G:A	A	0	0	0.00526397	0.0217072	0.808394	0.0127719	0.0232649	0.583022	0	0	0.0308825	0.0337132
chr21:41108171:T:C	T	0	0	-0.0112875	0.00996843	0.257498	-0.0125469	0.0106727	0.239752	0	0	-0.00518035	0.015484
chr21:41108225:C:T	T	0	0	-0.0218776	0.0272953	0.422833	-0.00295015	0.02936	0.919962	0	0	0.077855	0.0423826
chr21:41108344:A:C	A	0	0	-0.00951013	0.00963631	0.323689	-0.00920717	0.0103155	0.372097	0	0	0.00124619	0.014968
chr21:41108568:T:C	C	0	0	0.00817251	0.0224503	0.715838	0.0073907	0.0240327	0.758442	0	0	-0.00321586	0.0348705
chr21:41108738:C:T	C	0	0	-0.00933908	0.00964216	0.332761	-0.0096278	0.0103218	0.350942	0	0	-0.00118761	0.0149771
chr21:41108781:A:G	A	0	0	-0.00900329	0.00970479	0.353555	-0.00900982	0.0103887	0.385795	0	0	-2.68768e-05	0.0150743
chr21:41109335:G:A	G	0	0	-0.00933908	0.00964216	0.332761	-0.0096278	0.0103218	0.350942	0	0	-0.00118761	0.0149771
chr21:41109579:T:C	T	0	0	-0.00933908	0.00964216	0.332761	-0.0096278	0.0103218	0.350942	0	0	-0.00118761	0.0149771
chr21:41109952:T:C	C	0	0	-0.0963578	0.0588994	0.101845	-0.123329	0.063184	0.0509502	0	0	-0.110941	0.0914823
chr21:41110232:C:A	A	0	0	0.0130209	0.0105195	0.215795	0.00549081	0.0113188	0.627603	0	0	-0.0309738	0.0163344
chr21:41110887:G:A	A	0	0	0.0147854	0.0106311	0.164296	0.00990272	0.0114045	0.385222	0	0	-0.0200841	0.0165115
chr21:41111102:C:T	T	0	0	-0.0366583	0.0147549	0.012974	-0.0526708	0.0159815	0.00098161	0	0	-0.0658648	0.0229058
chr21:41111237:T:A	A	0	0	0.0147854	0.0106311	0.164296	0.00990272	0.0114045	0.385222	0	0	-0.0200841	0.0165115
chr21:41111425:T:G	T	0	0	-0.0158293	0.00918576	0.0848445	-0.0222657	0.00988174	0.0242453	0	0	-0.0264752	0.0142647
chr21:41111535:T:C	C	0	0	0.00577233	0.0100854	0.567088	0.0179138	0.0109525	0.101925	0	0	0.0499421	0.0156492
chr21:41111969:G:A	A	0	0	0.0147854	0.0106311	0.164296	0.00990272	0.0114045	0.385222	0	0	-0.0200841	0.0165115
chr21:41112074:C:A	A	0	0	-0.0281171	0.0157132	0.0735514	-0.0473115	0.0170716	0.00558241	0	0	-0.078953	0.0243843
chr21:41112217:G:A	G	0	0	-0.00118259	0.00961239	0.902085	-0.00127594	0.0102898	0.901315	0	0	-0.00038397	0.0149301
chr21:41112526:G:A	A	0	0	0.0035653	0.0107267	0.739605	0.0186755	0.0117097	0.110742	0	0	0.0621532	0.0166377
chr21:41112527:A:G	G	0	0	0.00510657	0.0107349	0.63429	0.0210741	0.0117445	0.0727533	0	0	0.0656799	0.0166478
chr21:41112559:G:A	A	0	0	-0.0189786	0.0131626	0.149342	-0.0319578	0.0142276	0.024692	0	0	-0.053388	0.0204325
chr21:41112561:G:A	A	0	0	-0.0084171	0.018065	0.641263	-0.0164905	0.0193769	0.394748	0	0	-0.0332085	0.0280552
chr21:41112563:G:A	A	0	0	-0.00366831	0.0105067	0.726984	-0.00762427	0.0112631	0.498455	0	0	-0.0162722	0.0163176
chr21:41112565:G:A	A	0	0	0.0269898	0.0139109	0.0523565	0.0236288	0.0149003	0.112786	0	0	-0.0138248	0.0216099
chr21:41112567:G:A	A	0	0	-0.0294475	0.0703758	0.675631	-0.0718223	0.0756097	0.342158	0	0	-0.174302	0.109282
chr21:41112569:A:G	G	0	0	0.00633072	0.0127553	0.619668	0.00792794	0.0136563	0.561556	0	0	0.00656991	0.0198118
chr21:41112573:A:G	G	0	0	0.0108292	0.0127773	0.396697	0.0124586	0.01368	0.362445	0	0	0.0067022	0.0198463
chr21:41112577:A:G	G	0	0	-0.0107115	0.0134113	0.424469	-0.0225148	0.0144679	0.119664	0	0	-0.048551	0.0208199
chr21:41112581:A:G	G	0	0	-0.0477474	0.0212732	0.0248011	-0.0632952	0.0228952	0.00569986	0	0	-0.0639532	0.0330378
chr21:41112597:A:G	G	0	0	0.0142446	0.0131895	0.280144	0.0170505	0.0141255	0.227404	0	0	0.0115416	0.0204867
chr21:41112603:G:A	A	0	0	-0.0181959	0.0288336	0.527997	-0.00907115	0.0308967	0.769066	0	0	0.0375332	0.0447825
chr21:41112609:G:A	A	0	0	0.016818	0.0124404	0.176412	0.0180116	0.0133184	0.176253	0	0	0.0049098	0.0193242
chr21:41112671:G:A	A	0	0	-0.0414564	0.0148285	0.00517835	-0.0620073	0.0161782	0.000126713	0	0	-0.0845327	0.0230097
chr21:41112673:A:G	G	0	0	-0.0414066	0.014835	0.00525223	-0.0620074	0.0161865	0.000127724	0	0	-0.0847382	0.0230197
chr21:41112922:T:C	C	0	0	0.00564407	0.0100543	0.574553	0.0198251	0.0109763	0.0708907	0	0	0.0583313	0.015595
chr21:41113034:C:G	G	0	0	-0.0129343	0.0255698	0.612967	-0.00615239	0.0273911	0.822281	0	0	0.0278963	0.039714
chr21:41113881:A:G	G	0	0	0.0190623	0.010658	0.0736883	0.0141729	0.0114334	0.215123	0	0	-0.0201117	0.0165544
chr21:41114278:A:C	C	0	0	0.00488377	0.0100496	0.626991	0.0182899	0.0109488	0.0948227	0	0	0.0551439	0.0155899
chr21:41114371:G:A	A	0	0	0.0147054	0.0109385	0.178829	0.00659398	0.0117741	0.575451	0	0	-0.033365	0.0169848
chr21:41114483:A:C	C	0	0	0.0150483	0.0109333	0.168706	0.00993793	0.0117296	0.396856	0	0	-0.0210207	0.0169809
chr21:41114673:T:A	A	0	0	0.0145854	0.0109753	0.183871	0.00939752	0.0117752	0.424827	0	0	-0.0213395	0.0170458
chr21:41116188:T:C	C	0	0	0.00696863	0.0100519	0.488143	0.0190792	0.0109164	0.0805066	0	0	0.0498147	0.0155973
chr21:41116344:A:T	T	0	0	-0.0673675	0.110042	0.540407	-0.148847	0.118445	0.208871	0	0	-0.335154	0.170856
chr21:41116418:C:T	T	0	0	0.0145854	0.0109753	0.183871	0.00939752	0.0117752	0.424827	0	0	-0.0213395	0.0170458
chr21:41116439:C:T	T	0	0	0.0104047	0.00998311	0.297305	0.008153	0.0106922	0.445749	0	0	-0.00926202	0.0155062
chr21:41116671:T:C	C	0	0	-0.0328921	0.0158175	0.0375737	-0.0553693	0.0172734	0.00134841	0	0	-0.0924564	0.0245385
chr21:41116929:G:A	A	0	0	-0.0427515	0.0149037	0.00412403	-0.0621588	0.0162248	0.000127577	0	0	-0.0798286	0.0231307
chr21:41116977:C:A	A	0	0	-0.00519323	0.0176477	0.76855	0.00118322	0.0189161	0.950124	0	0	0.0262285	0.0274083
chr21:41117300:T:C	C	0	0	0.000741304	0.0173649	0.965949	0.0123259	0.0186717	0.509165	0	0	0.0476514	0.0269631
chr21:41117392:C:T	T	0	0	-0.00519323	0.0176477	0.76855	0.00118322	0.0189161	0.950124	0	0	0.0262285	0.0274083
chr21:41117610:G:A	A	0	0	-0.00537736	0.0175653	0.759502	-0.000212552	0.0188195	0.990989	0	0	0.0212446	0.0272813
chr21:41117803:A:G	G	0	0	-0.00257007	0.0170001	0.879834	0.00573686	0.0182418	0.753149	0	0	0.0341692	0.0264004
chr21:41117869:C:T	T	0	0	0.0104047	0.00998311	0.297305	0.008153	0.0106922	0.445749	0	0	-0.00926202	0.0155062
chr21:41118050:A:G	G	0	0	-0.00181413	0.0266024	0.945631	0.00709024	0.0285092	0.803592	0	0	0.0366267	0.0413161
chr21:41118347:A:C	A	0	0	-0.0190906	0.00916745	0.0373029	-0.0238575	0.00984042	0.0153319	0	0	-0.019608	0.0142394
chr21:41119195:C:T	T	0	0	-0.0241214	0.0207705	0.245508	-0.0256364	0.0222356	0.248934	0	0	-0.00623151	0.0322632
chr21:41120797:G:C	C	0	0	-0.010173	0.0100288	0.310402	0.000200813	0.0108506	0.985234	0	0	0.042671	0.0155659
chr21:41122022:C:G	G	0	0	-0.0128678	0.0143987	0.371494	-0.0326759	0.0157043	0.037462	0	0	-0.0814775	0.0223355
chr21:41122214:C:T	T	0	0	0.0474779	0.022696	0.0364469	0.0571347	0.0243403	0.0189086	0	0	0.0397215	0.0352551
chr21:41122609:T:C	C	0	0	-0.0195612	0.0862522	0.820586	-0.0525293	0.092466	0.569972	0	0	-0.135609	0.133955
chr21:41122674:G:A	A	0	0	0.0520933	0.0218025	0.0168793	0.0615872	0.0233843	0.00844591	0	0	0.0390517	0.0338692
chr21:41122880:C:G	G	0	0	-0.020065	0.0100756	0.046432	-0.0315411	0.0109258	0.00389141	0	0	-0.047205	0.0156385
chr21:41123518:C:A	A	0	0	-0.0213881	0.0100705	0.0336838	-0.0316708	0.010893	0.00364398	0	0	-0.0422963	0.0156337
chr21:41123577:C:T	T	0	0	-0.00925318	0.0777242	0.905235	-0.0506164	0.0834383	0.544094	0	0	-0.170141	0.120699
chr21:41123699:C:T	C	0	0	0.0237914	0.00920061	0.00971391	0.0266909	0.00985923	0.0067853	0	0	0.0119267	0.0142943
chr21:41123776:T:A	A	0	0	0.00892084	0.125717	0.94343	-0.073192	0.135153	0.588129	0	0	-0.337758	0.195207
chr21:41124169:T:C	C	0	0	-0.0195612	0.0862522	0.820586	-0.0525293	0.092466	0.569972	0	0	-0.135609	0.133955
chr21:41124906:C:T	T	0	0	-0.00925318	0.0777242	0.905235	-0.0506164	0.0834383	0.544094	0	0	-0.170141	0.120699
chr21:41124915:C:T	T	0	0	-0.00925318	0.0777242	0.905235	-0.0506164	0.0834383	0.544094	0	0	-0.170141	0.120699
chr21:41125129:C:A	A	0	0	-0.00925318	0.0777242	0.905235	-0.0506164	0.0834383	0.544094	0	0	-0.170141	0.120699
chr21:41125178:C:T	T	0	0	0.0154758	0.01205	0.199037	0.0338543	0.0131979	0.0103138	0	0	0.0755968	0.0186872
chr21:41125415:G:C	C	0	0	0.00892084	0.125717	0.94343	-0.073192	0.135153	0.588129	0	0	-0.337758	0.195207
chr21:41125531:A:G	G	0	0	0.0154758	0.01205	0.199037	0.0338543	0.0131979	0.0103138	0	0	0.0755968	0.0186872
chr21:41126262:A:G	G	0	0	-0.00869116	0.0109493	0.427333	-0.000645359	0.0117845	0.956327	0	0	0.0330951	0.0170007
chr21:41126342:G:A	A	0	0	0.0156189	0.0120529	0.195023	0.0336279	0.0131892	0.0107828	0	0	0.0740771	0.0186929
chr21:41126439:C:T	T	0	0	-0.00878961	0.0108966	0.419875	-0.00163338	0.0117151	0.889114	0	0	0.029436	0.0169202
chr21:41127728:C:T	T	0	0	-0.0171707	0.0105012	0.102024	-0.027646	0.0113534	0.0148904	0	0	-0.0430885	0.0163013
chr21:41129089:A:C	C	0	0	0.0078515	0.119127	0.947451	0.0378935	0.127603	0.766495	0	0	0.123573	0.185022
chr21:41129099:C:A	A	0	0	-0.0739238	0.0661164	0.26353	0.0087526	0.0718816	0.903086	0	0	0.340076	0.102587
chr21:41129135:A:G	G	0	0	-0.0190607	0.0100858	0.0587773	-0.0293292	0.0109089	0.00717593	0	0	-0.0422378	0.0156568
chr21:41130083:G:T	T	0	0	-0.0195612	0.0862522	0.820586	-0.0525293	0.092466	0.569972	0	0	-0.135609	0.133955
chr21:41130802:G:T	T	0	0	-0.0146489	0.0101882	0.150482	-0.0199615	0.0109361	0.0679582	0	0	-0.0218526	0.0158232
chr21:41130805:A:C	C	0	0	-0.0146489	0.0101882	0.150482	-0.0199615	0.0109361	0.0679582	0	0	-0.0218526	0.0158232
chr21:41130903:T:C	T	0	0	0.0135039	0.00980901	0.16861	0.00504449	0.0105787	0.633466	0	0	-0.0347964	0.015229
chr21:41131658:T:C	C	0	0	-0.0163687	0.0101448	0.106635	-0.0227057	0.0109024	0.0372855	0	0	-0.0260662	0.0157548
chr21:41132429:G:A	A	0	0	-0.0157479	0.0102536	0.124577	-0.0219375	0.0110165	0.0464445	0	0	-0.0254601	0.0159239
chr21:41132782:T:C	C	0	0	-0.0962512	0.105488	0.361538	-0.0476039	0.113164	0.674001	0	0	0.200103	0.163828
chr21:41133724:A:T	T	0	0	-0.0123543	0.00976658	0.205887	-0.00104443	0.0105951	0.921474	0	0	0.0465213	0.0151565
chr21:41133732:A:T	T	0	0	-0.0790077	0.050723	0.119321	-0.0987622	0.0543811	0.069353	0	0	-0.081257	0.078785
chr21:41135199:G:A	A	0	0	-0.00304066	0.010006	0.761217	-0.00721418	0.0107299	0.501364	0	0	-0.0171671	0.0155397
chr21:41136665:G:A	A	0	0	-0.00991904	0.226478	0.965066	-0.0630285	0.242572	0.794992	0	0	-0.218457	0.351757
chr21:41136693:C:T	T	0	0	-0.017591	0.0121646	0.148154	0.000572909	0.0133111	0.96567	0	0	0.0747143	0.0188667
chr21:41136916:C:T	T	0	0	0.00426285	0.0133904	0.750219	1.60317e-05	0.0143485	0.999109	0	0	-0.0174686	0.0207969
chr21:41137105:G:T	T	0	0	-0.017591	0.0121646	0.148154	0.000572909	0.0133111	0.96567	0	0	0.0747143	0.0188667
chr21:41138395:G:A	A	0	0	-0.017591	0.0121646	0.148154	0.000572909	0.0133111	0.96567	0	0	0.0747143	0.0188667
chr21:41138501:G:A	A	0	0	0.00537912	0.0134368	0.688915	0.00105409	0.0143987	0.941641	0	0	-0.0177903	0.020869
chr21:41138817:G:A	A	0	0	-0.017591	0.0121646	0.148154	0.000572909	0.0133111	0.96567	0	0	0.0747143	0.0188667
chr21:41139711:T:C	C	0	0	-0.00379456	0.0101773	0.709263	-0.00794788	0.0109127	0.466423	0	0	-0.017084	0.0158057
chr21:41139751:C:A	A	0	0	0.00612175	0.013363	0.646872	0.00278944	0.0143137	0.845487	0	0	-0.0137069	0.020755
chr21:41139991:T:G	G	0	0	-0.0162582	0.0120402	0.176911	7.74129e-05	0.0131255	0.995294	0	0	0.0671939	0.0186786
chr21:41140736:G:A	A	0	0	0.0346892	0.177772	0.845289	-0.0416673	0.190653	0.827	0	0	-0.31408	0.276083
chr21:41141720:T:C	C	0	0	-0.002586	0.00999765	0.795897	-0.00844375	0.0107391	0.431714	0	0	-0.0240949	0.0155248
chr21:41141748:G:A	A	0	0	0.0108118	0.0107057	0.312538	0.012952	0.0114648	0.258594	0	0	0.00880349	0.0166286
chr21:41142583:G:A	A	0	0	0.00808459	0.00968497	0.403855	0.00530967	0.0103761	0.608845	0	0	-0.0114142	0.0150425
chr21:41143350:G:A	A	0	0	0.0100968	0.0107584	0.347986	0.0124042	0.0115219	0.281671	0	0	0.00949117	0.0167104
chr21:41144265:G:A	A	0	0	0.00208041	0.00994119	0.834236	-0.00534424	0.0107013	0.617498	0	0	-0.0305401	0.0154348
chr21:41144400:G:T	T	0	0	0.0164485	0.0110514	0.136655	0.0193589	0.0118386	0.102	0	0	0.0119715	0.0171663
chr21:41144430:C:G	G	0	0	0.00980951	0.00967151	0.310455	0.0132896	0.0103666	0.199856	0	0	0.0143148	0.0150214
chr21:41144975:C:A	A	0	0	-0.00600119	0.0141941	0.672445	-0.00330569	0.0151999	0.827833	0	0	0.0110875	0.0220462
chr21:41145085:A:G	G	0	0	0.0121416	0.015841	0.443399	-0.00949958	0.017273	0.582343	0	0	-0.0890175	0.024573
chr21:41145414:T:C	C	0	0	0.0164485	0.0110514	0.136655	0.0193589	0.0118386	0.102	0	0	0.0119715	0.0171663
chr21:41145716:T:A	A	0	0	0.0156234	0.0110198	0.156262	0.0185499	0.0118049	0.116095	0	0	0.0120378	0.0171171
chr21:41145751:G:A	A	0	0	0.00922574	0.0096607	0.33959	0.0127232	0.0103552	0.219191	0	0	0.0143863	0.0150045
chr21:41146107:G:A	A	0	0	-0.0134921	0.0126517	0.286231	-0.0100138	0.0135537	0.460011	0	0	0.0143073	0.0196509
chr21:41146387:T:G	G	0	0	-0.0168313	0.0157963	0.28664	-0.00250019	0.0170491	0.883411	0	0	0.0589487	0.0245223
chr21:41146672:T:C	C	0	0	-0.00775615	0.00920335	0.399367	-0.0124079	0.00987725	0.209038	0	0	-0.0191344	0.0142927
chr21:41147110:A:C	C	0	0	-0.0134921	0.0126517	0.286231	-0.0100138	0.0135537	0.460011	0	0	0.0143073	0.0196509
chr21:41147429:T:C	C	0	0	-0.00160092	0.0101465	0.87463	-0.00977341	0.0109322	0.371322	0	0	-0.0336162	0.0157526
chr21:41147462:C:T	T	0	0	0.0164485	0.0110514	0.136655	0.0193589	0.0118386	0.102	0	0	0.0119715	0.0171663
chr21:41147677:G:T	T	0	0	-0.00544674	0.0141666	0.700625	-0.00196237	0.0151742	0.897102	0	0	0.0143324	0.022003
chr21:41148207:T:C	C	0	0	0.016898	0.011161	0.13002	0.0221959	0.0119747	0.0638028	0	0	0.0217919	0.0173347
chr21:41148400:A:G	G	0	0	-0.00710852	0.00919143	0.439294	-0.0125313	0.00987359	0.20438	0	0	-0.0223057	0.0142732
chr21:41148410:A:G	G	0	0	-0.00710852	0.00919143	0.439294	-0.0125313	0.00987359	0.20438	0	0	-0.0223057	0.0142732
chr21:41148516:T:C	C	0	0	-0.00890951	0.00920018	0.332842	-0.0144287	0.00988418	0.144353	0	0	-0.0227021	0.0142869
chr21:41148719:A:C	A	0	0	-0.00416361	0.00998283	0.676622	-0.00142681	0.0106944	0.893864	0	0	0.0112574	0.0155048
chr21:41149234:G:A	G	0	0	-0.00393607	0.00998624	0.693471	-0.00119358	0.0106981	0.911165	0	0	0.0112808	0.0155101
chr21:41149286:C:T	C	0	0	-0.00409481	0.00998478	0.681729	-0.00117929	0.0106976	0.91222	0	0	0.0119925	0.0155077
chr21:41149340:A:G	A	0	0	-0.00393607	0.00998624	0.693471	-0.00119358	0.0106981	0.911165	0	0	0.0112808	0.0155101
chr21:41149683:T:C	T	0	0	-0.00764114	0.0096774	0.42977	-0.00581764	0.0103631	0.574539	0	0	0.00750069	0.0150312
chr21:41149784:A:G	G	0	0	0.0162742	0.0111371	0.143944	0.0225399	0.01196	0.0594836	0	0	0.0257728	0.0172964
chr21:41149958:T:C	C	0	0	-0.00388505	0.0669263	0.953709	-0.0156217	0.0716647	0.827443	0	0	-0.0482767	0.103949
chr21:41150423:C:T	T	0	0	-0.00164442	0.0091385	0.857196	0.0021072	0.00979907	0.829735	0	0	0.0154317	0.0141924
chr21:41150520:T:A	A	0	0	-0.00173373	0.00913953	0.849548	0.00199307	0.00979995	0.838841	0	0	0.0153296	0.014194
chr21:41150542:T:C	C	0	0	-0.0139514	0.0102638	0.174057	-0.0141625	0.0109873	0.197401	0	0	-0.000868276	0.0159434
chr21:41150572:C:G	G	0	0	-0.00163719	0.00913427	0.857752	0.0019532	0.00979315	0.841914	0	0	0.0147685	0.014186
chr21:41150729:A:G	G	0	0	-0.000443719	0.00914336	0.961295	0.00376389	0.00980853	0.701174	0	0	0.0173073	0.0141995
chr21:41150796:A:C	C	0	0	-0.204955	0.369432	0.579042	-0.0600194	0.396079	0.879554	0	0	0.596169	0.573755
chr21:41150861:G:A	A	0	0	0.0154944	0.011213	0.167026	0.0218042	0.0120415	0.0701794	0	0	0.0259543	0.017414
chr21:41151036:T:C	C	0	0	0.0156856	0.0112138	0.16188	0.0218628	0.0120408	0.0694117	0	0	0.025409	0.0174154
chr21:41151500:A:G	G	0	0	0.0158248	0.0111828	0.157039	0.0214623	0.0120016	0.0737294	0	0	0.0231889	0.0173679
chr21:41151505:T:C	C	0	0	-0.00388505	0.0669263	0.953709	-0.0156217	0.0716647	0.827443	0	0	-0.0482767	0.103949
chr21:41151584:A:G	G	0	0	0.0154944	0.011213	0.167026	0.0218042	0.0120415	0.0701794	0	0	0.0259543	0.017414
chr21:41151925:C:T	T	0	0	0.0154944	0.011213	0.167026	0.0218042	0.0120415	0.0701794	0	0	0.0259543	0.017414
chr21:41152538:C:A	A	0	0	-0.0140366	0.0102669	0.171572	-0.012926	0.0109918	0.239608	0	0	0.00456817	0.0159481
chr21:41152586:T:C	C	0	0	0.0154944	0.011213	0.167026	0.0218042	0.0120415	0.0701794	0	0	0.0259543	0.017414
chr21:41152701:G:A	A	0	0	0.0154944	0.011213	0.167026	0.0218042	0.0120415	0.0701794	0	0	0.0259543	0.017414
chr21:41152814:T:C	C	0	0	0.0154944	0.011213	0.167026	0.0218042	0.0120415	0.0701794	0	0	0.0259543	0.017414
chr21:41152905:C:G	G	0	0	0.0154944	0.011213	0.167026	0.0218042	0.0120415	0.0701794	0	0	0.0259543	0.017414
chr21:41152943:C:T	T	0	0	0.0154944	0.011213	0.167026	0.0218042	0.0120415	0.0701794	0	0	0.0259543	0.017414
chr21:41153080:G:A	A	0	0	0.0156856	0.0112138	0.16188	0.0218628	0.0120408	0.0694117	0	0	0.025409	0.0174154
chr21:41153258:A:G	G	0	0	0.0154944	0.011213	0.167026	0.0218042	0.0120415	0.0701794	0	0	0.0259543	0.017414
chr21:41153330:T:C	C	0	0	0.0156856	0.0112138	0.16188	0.0218628	0.0120408	0.0694117	0	0	0.025409	0.0174154
chr21:41153345:G:A	A	0	0	0.0154944	0.011213	0.167026	0.0218042	0.0120415	0.0701794	0	0	0.0259543	0.017414
chr21:41153484:A:G	G	0	0	0.0154944	0.011213	0.167026	0.0218042	0.0120415	0.0701794	0	0	0.0259543	0.017414
chr21:41153521:G:A	A	0	0	0.0154944	0.011213	0.167026	0.0218042	0.0120415	0.0701794	0	0	0.0259543	0.017414
chr21:41153736:G:A	A	0	0	-0.0141519	0.0102611	0.167839	-0.013193	0.0109853	0.229764	0	0	0.0039444	0.0159391
chr21:41154593:G:A	A	0	0	0.0141349	0.0112558	0.209193	0.0213972	0.0120995	0.0769877	0	0	0.0298723	0.0174789
chr21:41155427:G:A	A	0	0	-0.0130123	0.0103049	0.206686	-0.0124998	0.0110315	0.257169	0	0	0.00210792	0.0160071
chr21:41155577:A:T	A	0	0	-0.0137891	0.00927017	0.136891	-0.0115222	0.00992955	0.245889	0	0	0.00932468	0.0143996
chr21:41156478:C:T	T	0	0	0.197823	0.165554	0.23212	0.178175	0.177247	0.314784	0	0	-0.0808189	0.257157
chr21:41156572:T:C	C	0	0	0.0193078	0.0101153	0.0562915	0.0286421	0.0109208	0.00872334	0	0	0.038395	0.0157047
chr21:41157096:G:A	A	0	0	0.0128601	0.0176112	0.465254	0.0222342	0.018906	0.239579	0	0	0.0385589	0.0273494
chr21:41157799:T:A	A	0	0	0.0817933	0.102713	0.425841	0.0745696	0.109957	0.497664	0	0	-0.0297135	0.159541
chr21:41158585:C:T	T	0	0	0.197823	0.165554	0.23212	0.178175	0.177247	0.314784	0	0	-0.0808189	0.257157
chr21:41159283:G:T	T	0	0	0.197823	0.165554	0.23212	0.178175	0.177247	0.314784	0	0	-0.0808189	0.257157
chr21:41159406:G:A	A	0	0	0.0142255	0.0111971	0.20392	0.0251005	0.0120995	0.0380329	0	0	0.0447326	0.0173813
chr21:41159798:C:T	T	0	0	0.0123729	0.017596	0.481953	0.0220595	0.0188934	0.242979	0	0	0.0398441	0.0273253
chr21:41160495:A:T	T	0	0	0.0139889	0.0504258	0.781461	0.000234573	0.0540197	0.996535	0	0	-0.0565762	0.0783184
chr21:41160826:G:A	A	0	0	0.0128601	0.0176112	0.465254	0.0222342	0.018906	0.239579	0	0	0.0385589	0.0273494
chr21:41160982:G:A	G	0	0	0.013185	0.0091643	0.150226	0.0233788	0.00993167	0.0185742	0	0	0.0419307	0.0142233
chr21:41161050:A:G	A	0	0	0.01246	0.00916681	0.174067	0.0224775	0.00993017	0.0236016	0	0	0.0412052	0.0142274
chr21:41161181:C:G	G	0	0	-0.00702706	0.0151071	0.641824	-0.00793002	0.0161723	0.623889	0	0	-0.00371416	0.0234648
chr21:41161228:A:T	T	0	0	0.197823	0.165554	0.23212	0.178175	0.177247	0.314784	0	0	-0.0808189	0.257157
chr21:41162104:T:C	T	0	0	0.0128193	0.0091677	0.16202	0.0225487	0.00992451	0.023085	0	0	0.0400205	0.0142296
chr21:41162401:G:C	C	0	0	0.0147791	0.0111168	0.183703	0.0248004	0.0119973	0.0387183	0	0	0.041221	0.0172585
chr21:41164199:T:C	C	0	0	0.0147791	0.0111168	0.183703	0.0248004	0.0119973	0.0387183	0	0	0.041221	0.0172585
chr21:41164319:G:C	C	0	0	0.0172171	0.0101145	0.0887142	0.0285286	0.0109629	0.00926073	0	0	0.0465279	0.0156985
chr21:41164381:T:C	C	0	0	0.0165186	0.0101269	0.102856	0.0279308	0.0109784	0.0109543	0	0	0.0469424	0.0157174
chr21:41166059:C:T	T	0	0	0.00574832	0.0204788	0.778943	0.00569206	0.0219219	0.795133	0	0	-0.000231415	0.0318082
chr21:41166422:A:T	T	0	0	-0.0079924	0.0137298	0.560485	-0.00349909	0.0147132	0.812021	0	0	0.0184825	0.0213241
chr21:41167120:C:T	T	0	0	-0.0154643	0.0253084	0.541177	0.0124228	0.0274211	0.650521	0	0	0.114709	0.0392767
chr21:41167366:C:G	G	0	0	0.016771	0.0102051	0.100301	0.0298434	0.0111034	0.00719304	0	0	0.0537713	0.0158345
chr21:41167887:G:C	C	0	0	0.00923181	0.021295	0.664637	0.0210227	0.0228659	0.357891	0	0	0.0485	0.0330689
chr21:41170248:C:G	G	0	0	-0.00301039	0.013312	0.821092	0.00595073	0.0143149	0.677629	0	0	0.0368601	0.0206699
chr21:41170277:T:A	A	0	0	-0.00974054	0.0095248	0.306473	-0.0237911	0.010417	0.0223791	0	0	-0.0577949	0.0147722
chr21:41171610:C:T	T	0	0	-0.00412489	0.0145725	0.777131	-0.00197208	0.0156028	0.899422	0	0	0.00885525	0.0226339
chr21:41171736:C:T	T	0	0	-0.0110943	0.00942616	0.239208	-0.0229068	0.0102488	0.025412	0	0	-0.048589	0.0146257
chr21:41174254:T:C	C	0	0	-0.00906661	0.013673	0.507264	-0.00311818	0.0146644	0.831611	0	0	0.0244679	0.0212348
chr21:41175366:A:T	T	0	0	0.0106224	0.0224216	0.635673	0.0270546	0.0241311	0.262223	0	0	0.0675912	0.0348128
chr21:41175967:A:G	G	0	0	0.00202841	0.0100254	0.839661	0.0137006	0.0108773	0.207831	0	0	0.0480116	0.0155568
chr21:41176297:A:C	C	0	0	-0.00131543	0.00998006	0.895138	-0.00215604	0.0106841	0.840074	0	0	-0.00345773	0.0155011
chr21:41176526:C:T	T	0	0	-0.00650005	0.0111016	0.558208	0.00126953	0.0119424	0.915341	0	0	0.0319589	0.0172375
chr21:41176902:G:C	G	0	0	0.000650958	0.00927296	0.944035	-0.00167115	0.00993268	0.866389	0	0	-0.00955161	0.0144023
chr21:41177080:A:T	T	0	0	0.0143179	0.0353438	0.685401	0.0329779	0.0379405	0.384738	0	0	0.0767548	0.0548863
chr21:41178177:G:A	A	0	0	0.0143179	0.0353438	0.685401	0.0329779	0.0379405	0.384738	0	0	0.0767548	0.0548863
chr21:41178466:G:A	A	0	0	0.0143179	0.0353438	0.685401	0.0329779	0.0379405	0.384738	0	0	0.0767548	0.0548863
chr21:41178475:C:G	C	0	0	-0.00546966	0.00915985	0.550418	-0.00735829	0.00980956	0.453186	0	0	-0.00776857	0.0142271
chr21:41179112:C:T	T	0	0	0.00347051	0.032055	0.913784	0.0168645	0.0343741	0.623699	0	0	0.0550939	0.0497822
chr21:41179152:T:A	A	0	0	0.0303034	0.0826403	0.71385	0.0311127	0.088464	0.725064	0	0	0.00332886	0.128359
chr21:41179160:G:A	A	0	0	-0.0412888	0.0894713	0.644458	-0.0743342	0.0959079	0.438305	0	0	-0.135927	0.138957
chr21:41179335:G:T	T	0	0	0.00372374	0.0294252	0.899297	0.00821214	0.0315062	0.794361	0	0	0.0184623	0.0457031
chr21:41181291:A:G	G	0	0	0.00347051	0.032055	0.913784	0.0168645	0.0343741	0.623699	0	0	0.0550939	0.0497822
chr21:41181706:C:T	T	0	0	-0.0248613	0.0143428	0.0830309	-0.0165795	0.0154053	0.281829	0	0	0.034066	0.0222757
chr21:41181884:C:A	A	0	0	-0.0365163	0.0384451	0.342199	-0.0353849	0.0411549	0.3899	0	0	0.00465377	0.0597162
chr21:41182115:C:T	T	0	0	-0.0174941	0.0365199	0.631918	-0.0170216	0.0390936	0.663268	0	0	0.00194372	0.056724
chr21:41182707:T:C	C	0	0	-0.00755531	0.0122121	0.536131	-0.0194462	0.0131969	0.140604	0	0	-0.0489113	0.0189557
chr21:41183070:A:G	G	0	0	-0.00717105	0.011786	0.542897	-0.0194584	0.0127539	0.127089	0	0	-0.0505419	0.0182926
chr21:41184483:G:A	A	0	0	-0.00511883	0.0140946	0.716473	-0.0161961	0.0151814	0.286044	0	0	-0.0455646	0.0218827
chr21:41184486:A:T	T	0	0	0.00629572	0.0184155	0.732448	-0.00576361	0.0197982	0.770961	0	0	-0.0496041	0.0285948
chr21:41184592:G:C	C	0	0	0.000771974	0.0187397	0.967141	-0.00928105	0.0201183	0.644566	0	0	-0.0413515	0.029101
chr21:41185791:G:A	A	0	0	-0.0288761	0.053425	0.588854	-0.04852	0.0572677	0.396857	0	0	-0.0808018	0.082974
chr21:41185939:C:G	G	0	0	-0.0288761	0.053425	0.588854	-0.04852	0.0572677	0.396857	0	0	-0.0808018	0.082974
chr21:41186972:G:A	A	0	0	-0.0288761	0.053425	0.588854	-0.04852	0.0572677	0.396857	0	0	-0.0808018	0.082974
chr21:41187070:C:T	T	0	0	0.0265277	0.0317854	0.40395	0.0263338	0.0340255	0.438963	0	0	-0.000797433	0.0493713
chr21:41188186:A:C	C	0	0	0.0265277	0.0317854	0.40395	0.0263338	0.0340255	0.438963	0	0	-0.000797433	0.0493713
chr21:41188830:A:G	G	0	0	0.0265277	0.0317854	0.40395	0.0263338	0.0340255	0.438963	0	0	-0.000797433	0.0493713
chr21:41189107:A:G	G	0	0	0.0193505	0.03029	0.522926	0.018696	0.0324248	0.564211	0	0	-0.00269202	0.0470479
chr21:41189778:A:G	G	0	0	-0.0136561	0.0158914	0.390154	-0.0265894	0.0171244	0.12049	0	0	-0.053199	0.0246723
chr21:41190808:T:C	C	0	0	0.0265277	0.0317854	0.40395	0.0263338	0.0340255	0.438963	0	0	-0.000797433	0.0493713
chr21:41191397:C:T	T	0	0	-0.0133379	0.0142297	0.34859	-0.0224819	0.0152957	0.141612	0	0	-0.0376122	0.0220963
chr21:41191425:G:A	A	0	0	0.0265277	0.0317854	0.40395	0.0263338	0.0340255	0.438963	0	0	-0.000797433	0.0493713
chr21:41191875:A:T	T	0	0	0.0265277	0.0317854	0.40395	0.0263338	0.0340255	0.438963	0	0	-0.000797433	0.0493713
chr21:41192546:G:A	A	0	0	-0.013731	0.0160914	0.393486	-0.0243378	0.0173006	0.159498	0	0	-0.0436295	0.0249867
chr21:41194205:T:C	C	0	0	0.0140598	0.012012	0.241808	0.0134988	0.0128589	0.293827	0	0	-0.00230769	0.0186585
chr21:41194218:A:G	G	0	0	0.0124039	0.0120197	0.302089	0.0136097	0.0128681	0.290226	0	0	0.00495966	0.0186701
chr21:41194592:G:A	A	0	0	0.0114953	0.012297	0.349889	0.0145882	0.013172	0.268072	0	0	0.0127221	0.0190999
chr21:41194658:C:T	T	0	0	-0.00587172	0.010487	0.575544	-0.00683513	0.011227	0.542649	0	0	-0.00396285	0.0162888
chr21:41194879:C:T	T	0	0	-0.035393	0.0180648	0.0500865	-0.0385336	0.0193442	0.0463708	0	0	-0.0129184	0.0280633
chr21:41195194:G:C	C	0	0	-0.035393	0.0180648	0.0500865	-0.0385336	0.0193442	0.0463708	0	0	-0.0129184	0.0280633
chr21:41195210:C:T	T	0	0	0.00673245	0.0117569	0.56689	0.00795028	0.0125868	0.527624	0	0	0.00500936	0.0182612
chr21:41195710:G:T	T	0	0	-0.00587172	0.010487	0.575544	-0.00683513	0.011227	0.542649	0	0	-0.00396285	0.0162888
chr21:41195981:T:G	G	0	0	-0.0464172	0.0203167	0.0223315	-0.0502709	0.021757	0.0208572	0	0	-0.0158514	0.0315637
chr21:41196225:G:A	A	0	0	0.0063065	0.0125729	0.615953	0.00800633	0.0134614	0.552003	0	0	0.00699197	0.0195285
chr21:41196492:G:T	T	0	0	0.0113736	0.0171126	0.506285	0.0298005	0.0185312	0.107807	0	0	0.0757959	0.0265586
chr21:41197213:G:A	A	0	0	0.00500349	0.0123646	0.685726	0.00452745	0.0132361	0.732312	0	0	-0.00195813	0.0192051
chr21:41197275:G:T	T	0	0	0.00407191	0.0124346	0.743315	0.00209582	0.0133142	0.87492	0	0	-0.00812831	0.0193134
chr21:41198099:C:G	G	0	0	-0.0204306	0.0155842	0.189864	-0.0252058	0.0166983	0.131177	0	0	-0.019642	0.0242061
chr21:41198518:C:T	T	0	0	-0.00732209	0.0105023	0.485684	-0.00946497	0.0112471	0.400043	0	0	-0.00881441	0.0163123
chr21:41198774:C:G	G	0	0	0.00471932	0.0125801	0.707555	0.00495154	0.0134667	0.713105	0	0	0.000955214	0.0195397
chr21:41198914:T:C	C	0	0	-0.00708695	0.0104896	0.499284	-0.00984602	0.0112367	0.380899	0	0	-0.011349	0.0162923
chr21:41199767:A:T	T	0	0	-0.0268549	0.0337249	0.425862	-0.0242679	0.0361038	0.501476	0	0	0.0106414	0.0523836
chr21:41200113:A:G	G	0	0	-0.00873947	0.0291189	0.764078	-0.0190805	0.0312105	0.540967	0	0	-0.0425363	0.0452242
chr21:41200202:C:A	A	0	0	0.00483998	0.0130254	0.710205	0.00628261	0.013945	0.65233	0	0	0.00593404	0.0202312
chr21:41200203:A:C	C	0	0	0.00634263	0.0130671	0.6274	0.00674492	0.0139881	0.62967	0	0	0.00165477	0.0202962
chr21:41200417:A:C	C	0	0	0.00722821	0.0134044	0.58972	0.00538355	0.0143518	0.707576	0	0	-0.00758771	0.02082
chr21:41200587:C:T	T	0	0	-0.015607	0.0153859	0.310406	-0.0184428	0.0164759	0.262976	0	0	-0.0116647	0.0238982
chr21:41200901:C:T	T	0	0	0.00802549	0.0182027	0.659289	-0.00357115	0.0195649	0.855168	0	0	-0.0477009	0.028265
chr21:41202479:T:C	C	0	0	-0.0962512	0.105488	0.361538	-0.0476039	0.113164	0.674001	0	0	0.200103	0.163828
chr21:41202764:A:G	G	0	0	0.00314681	0.0121895	0.796285	-0.00781699	0.0131543	0.552343	0	0	-0.0450978	0.0189222
chr21:41202769:T:G	G	0	0	0.00314681	0.0121895	0.796285	-0.00781699	0.0131543	0.552343	0	0	-0.0450978	0.0189222
chr21:41204237:C:T	T	0	0	-0.0152236	0.0177457	0.390961	-0.023228	0.0190352	0.222364	0	0	-0.0329248	0.0275601
chr21:41204348:G:A	A	0	0	-0.0174735	0.0147503	0.236168	-0.0052933	0.0158979	0.739168	0	0	0.0501013	0.022901
chr21:41204662:G:C	C	0	0	0.00590453	0.0308073	0.848008	0.00350663	0.0329803	0.915325	0	0	-0.00986338	0.0478504
chr21:41205037:G:A	A	0	0	-0.0167481	0.0108248	0.121816	-0.0101046	0.0116317	0.385001	0	0	0.0273268	0.0168109
chr21:41205851:C:G	G	0	0	0.0352407	0.0285669	0.217345	0.0070682	0.0308782	0.818942	0	0	-0.115883	0.0443436
chr21:41208338:G:A	A	0	0	-0.0146566	0.00935572	0.11721	-0.0195709	0.0100429	0.0513286	0	0	-0.0202142	0.0145304
chr21:41208436:C:T	T	0	0	-0.0146566	0.00935572	0.11721	-0.0195709	0.0100429	0.0513286	0	0	-0.0202142	0.0145304
chr21:41208924:T:C	C	0	0	-0.0153433	0.00933198	0.100142	-0.021998	0.0100408	0.0284612	0	0	-0.0273732	0.0144914
chr21:41209152:G:A	A	0	0	0.0294868	0.0283094	0.297602	0.00355652	0.0305594	0.907351	0	0	-0.10666	0.0439471
chr21:41209498:C:T	T	0	0	-0.0147064	0.00934081	0.115389	-0.0194174	0.0100248	0.0527524	0	0	-0.019378	0.0145075
chr21:41209648:A:G	G	0	0	-0.0110392	0.00991962	0.265766	-0.0141781	0.0106294	0.182252	0	0	-0.0129113	0.0154072
chr21:41210260:A:G	A	0	0	-0.0103002	0.0099245	0.299337	-0.0132427	0.0106333	0.212988	0	0	-0.0121034	0.0154148
chr21:41210353:G:A	A	0	0	-0.26608	0.130919	0.042113	-0.113463	0.142053	0.424443	0	0	0.627766	0.203194
chr21:41210455:T:C	T	0	0	-0.0110392	0.00991962	0.265766	-0.0141781	0.0106294	0.182252	0	0	-0.0129113	0.0154072
chr21:41210497:T:C	T	0	0	-0.0110392	0.00991962	0.265766	-0.0141781	0.0106294	0.182252	0	0	-0.0129113	0.0154072
chr21:41210730:T:G	G	0	0	-0.019245	0.0227002	0.396555	-0.04551	0.0246253	0.0645875	0	0	-0.108037	0.0352264
chr21:41210825:A:G	G	0	0	-0.0110392	0.00991962	0.265766	-0.0141781	0.0106294	0.182252	0	0	-0.0129113	0.0154072
chr21:41211054:A:G	G	0	0	-0.0110392	0.00991962	0.265766	-0.0141781	0.0106294	0.182252	0	0	-0.0129113	0.0154072
chr21:41211227:A:T	T	0	0	0.000136843	0.0122128	0.99106	0.00308703	0.0130811	0.813439	0	0	0.0121351	0.0189683
chr21:41211877:G:C	C	0	0	-0.000165104	0.0122328	0.989231	0.00271076	0.0131021	0.836092	0	0	0.0118294	0.0189994
chr21:41213161:A:G	G	0	0	-0.000586646	0.0121931	0.961626	0.000497449	0.0130534	0.969601	0	0	0.00445925	0.0189384
chr21:41214568:A:G	G	0	0	-0.0168738	0.0146629	0.249822	-0.005769	0.0157867	0.714787	0	0	0.0456778	0.022767
chr21:41214893:C:A	A	0	0	0.0270148	0.0312393	0.387165	0.0395097	0.0334947	0.238166	0	0	0.0513959	0.0485178
chr21:41214895:T:A	A	0	0	0.0270148	0.0312393	0.387165	0.0395097	0.0334947	0.238166	0	0	0.0513959	0.0485178
chr21:41215505:C:T	T	0	0	-0.0194029	0.0183511	0.290368	-0.0110541	0.0196853	0.574431	0	0	0.0343416	0.0285007
chr21:41216804:G:C	C	0	0	0.0340149	0.0239842	0.156126	0.0316111	0.0256773	0.218289	0	0	-0.0098877	0.0372562
chr21:41217457:G:A	A	0	0	-0.00940974	0.00953999	0.323963	-0.0109722	0.0102151	0.282769	0	0	-0.00642701	0.0148181
chr21:41218895:G:A	A	0	0	-0.0101166	0.00953211	0.288545	-0.0112389	0.0102053	0.270775	0	0	-0.00461648	0.0148061
chr21:41219151:G:A	A	0	0	0.0300694	0.0246419	0.222368	0.0264001	0.0263845	0.317025	0	0	-0.0150931	0.0382764
chr21:41221600:T:C	C	0	0	0.0448231	0.0289245	0.121223	0.027048	0.0310807	0.384163	0	0	-0.0731148	0.0449195
chr21:41221608:G:A	A	0	0	0.0377892	0.0291945	0.195529	0.024716	0.0313152	0.429957	0	0	-0.0537746	0.0453429
chr21:41222366:G:A	A	0	0	0.0182497	0.0318877	0.567111	0.0261901	0.0341562	0.443216	0	0	0.0326615	0.0495272
chr21:41223963:G:A	A	0	0	0.00440762	0.0130705	0.735952	-0.00537052	0.0140702	0.702688	0	0	-0.0402208	0.0202935
chr21:41224209:A:T	T	0	0	-0.299403	0.146904	0.0415413	-0.335549	0.157356	0.0329728	0	0	-0.148679	0.228212
chr21:41225460:T:C	C	0	0	0.00239597	0.0154496	0.876756	0.000223418	0.0165416	0.989224	0	0	-0.00893644	0.0239963
chr21:41226469:A:G	G	0	0	0.0060651	0.0132857	0.648021	-0.002445	0.0142806	0.864058	0	0	-0.0350049	0.0206298
chr21:41227291:T:A	A	0	0	0.00100915	0.0154898	0.948055	-0.000607534	0.0165832	0.970776	0	0	-0.00664997	0.0240588
chr21:41227916:C:T	T	0	0	0.0060651	0.0132857	0.648021	-0.002445	0.0142806	0.864058	0	0	-0.0350049	0.0206298
chr21:41228695:C:T	T	0	0	0.0919653	0.0826697	0.265948	0.0515606	0.0887086	0.561081	0	0	-0.166198	0.12839
chr21:41229007:G:A	A	0	0	0.000538443	0.0155383	0.972357	0.000275156	0.0166333	0.986802	0	0	-0.00108299	0.0241343
chr21:41229099:A:G	G	0	0	-0.042835	0.0633246	0.498764	-0.0452701	0.0677882	0.504251	0	0	-0.0100165	0.098359
chr21:41230161:A:G	G	0	0	0.00100915	0.0154898	0.948055	-0.000607534	0.0165832	0.970776	0	0	-0.00664997	0.0240588
chr21:41233070:G:A	A	0	0	0.0244256	0.041492	0.556075	0.0209278	0.0444192	0.637538	0	0	-0.0143875	0.0644468
chr21:41233289:A:G	G	0	0	-0.042835	0.0633246	0.498764	-0.0452701	0.0677882	0.504251	0	0	-0.0100165	0.098359
chr21:41233919:G:C	C	0	0	-0.0010736	0.0102549	0.916621	-0.0119018	0.0111001	0.283618	0	0	-0.0445401	0.0159156
chr21:41234223:T:A	A	0	0	-0.0136555	0.0144158	0.343507	-0.0181167	0.0154466	0.240854	0	0	-0.0183503	0.0223904
chr21:41234830:T:C	C	0	0	-0.00340155	0.0122316	0.780939	-0.00436984	0.0130944	0.738592	0	0	-0.00398289	0.0189984
chr21:41234915:C:T	T	0	0	0.0012141	0.0128981	0.925006	-0.00543714	0.0138439	0.694508	0	0	-0.0273588	0.0200298
chr21:41235379:G:A	A	0	0	0.0012141	0.0128981	0.925006	-0.00543714	0.0138439	0.694508	0	0	-0.0273588	0.0200298
chr21:41236927:C:A	A	0	0	-0.00266131	0.00979117	0.78577	-0.00704986	0.0105023	0.502051	0	0	-0.0180516	0.0152057
chr21:41237966:A:G	G	0	0	-0.00064257	0.0122855	0.958287	-0.000116965	0.0131515	0.992904	0	0	0.00216199	0.019082
chr21:41240227:G:A	A	0	0	-0.00263662	0.0124398	0.832146	-0.000705743	0.0133197	0.957744	0	0	0.00794235	0.0193214
chr21:41240499:G:A	A	0	0	0.00116346	0.0128159	0.927665	-0.00722425	0.0137781	0.600049	0	0	-0.0345015	0.0198999
chr21:41240953:G:A	A	0	0	-0.0031345	0.0126078	0.803658	-0.0123412	0.0135685	0.363062	0	0	-0.0378703	0.0195754
chr21:41241328:C:G	G	0	0	-0.00912915	0.0159506	0.567092	-0.0166737	0.0171131	0.329895	0	0	-0.0310333	0.0247713
chr21:41241417:G:A	G	0	0	-0.00284205	0.00923552	0.758288	-0.00669267	0.00990363	0.499181	0	0	-0.0158389	0.0143431
chr21:41242219:T:C	C	0	0	-0.0232904	0.0371806	0.531044	-0.0542745	0.0400781	0.175666	0	0	-0.127448	0.0577225
chr21:41244078:C:T	C	0	0	0.00430679	0.0103054	0.676009	0.00511282	0.0110323	0.643048	0	0	0.00331548	0.0160066
chr21:41244552:T:C	C	0	0	-0.0240518	0.0918671	0.793467	0.0068027	0.0984526	0.944913	0	0	0.126915	0.142679
chr21:41244804:T:C	C	0	0	-0.0107859	0.00964461	0.263424	-0.00782456	0.0103341	0.448956	0	0	0.012181	0.0149801
chr21:41244830:G:A	A	0	0	-0.00498911	0.0109227	0.64784	-0.00485625	0.0116924	0.677899	0	0	0.000546518	0.0169655
chr21:41245730:G:A	A	0	0	0.00089369	0.00917045	0.922366	-0.00595556	0.00987165	0.546309	0	0	-0.0281733	0.0142381
chr21:41245829:A:G	G	0	0	-0.0156387	0.0147631	0.289459	-0.0076229	0.0158504	0.630568	0	0	0.0329717	0.0229269
chr21:41246451:G:A	A	0	0	-0.00504435	0.0112555	0.654032	-0.00258302	0.0120545	0.83033	0	0	0.0101243	0.0174818
chr21:41246737:C:T	T	0	0	-0.00502574	0.0258009	0.845558	-0.0210431	0.027726	0.447873	0	0	-0.0658848	0.0400636
chr21:41247327:A:G	G	0	0	0.00284374	0.00920523	0.757377	-0.00303795	0.00989434	0.758813	0	0	-0.0241934	0.0142937
chr21:41247347:A:G	G	0	0	-0.018097	0.0145356	0.213127	-0.0113947	0.0155933	0.464937	0	0	0.0275688	0.0225753
chr21:41248192:C:A	A	0	0	-0.00775206	0.0121229	0.522526	-0.00383439	0.0129909	0.767871	0	0	0.0161147	0.0188284
chr21:41248222:G:A	A	0	0	-0.00409505	0.0116373	0.724921	-0.00227355	0.0124604	0.85522	0	0	0.00749243	0.018075
chr21:41248233:G:A	A	0	0	-0.00409505	0.0116373	0.724921	-0.00227355	0.0124604	0.85522	0	0	0.00749243	0.018075
chr21:41248753:G:T	T	0	0	0.00431151	0.00945244	0.648299	-0.00254086	0.0101719	0.802749	0	0	-0.0281861	0.0146764
chr21:41248787:C:T	T	0	0	0.00482385	0.0094511	0.609771	-0.00216908	0.0101727	0.831151	0	0	-0.0287643	0.0146742
chr21:41249180:T:G	G	0	0	0.0108328	0.0304323	0.721868	0.0256421	0.0326544	0.432303	0	0	0.0609158	0.0472604
chr21:41249191:C:T	T	0	0	-0.0292591	0.028698	0.307941	-0.0127888	0.0308222	0.6782	0	0	0.067748	0.0445663
chr21:41249391:T:C	C	0	0	-0.0666908	0.0552406	0.227325	-0.0772131	0.0591555	0.191806	0	0	-0.0432818	0.0858048
chr21:41250859:C:T	T	0	0	0.00157301	0.00953398	0.868952	-0.0079952	0.0103088	0.438002	0	0	-0.0393573	0.0147979
chr21:41251853:A:C	C	0	0	0.0241618	0.030274	0.42481	0.0522147	0.0326864	0.110167	0	0	0.115391	0.0469952
chr21:41252197:G:A	A	0	0	-0.0142796	0.0146262	0.328914	-0.00382301	0.0157373	0.808063	0	0	0.0430115	0.0227106
chr21:41252543:C:T	T	0	0	-0.0351211	0.0225161	0.118802	-0.0107616	0.0243855	0.658988	0	0	0.100199	0.0349478
chr21:41252695:G:T	T	0	0	-0.0142796	0.0146262	0.328914	-0.00382301	0.0157373	0.808063	0	0	0.0430115	0.0227106
chr21:41253441:C:A	A	0	0	-0.142074	0.10851	0.190427	-0.113424	0.116239	0.329174	0	0	0.117847	0.168547
chr21:41253604:G:A	A	0	0	0.0241618	0.030274	0.42481	0.0522147	0.0326864	0.110167	0	0	0.115391	0.0469952
chr21:41254071:G:T	T	0	0	-0.061227	0.0783003	0.434243	-0.011941	0.084152	0.887161	0	0	0.20273	0.121587
chr21:41254924:C:T	T	0	0	0.00296437	0.00943711	0.753431	-0.00286887	0.0101409	0.777253	0	0	-0.0239941	0.014654
chr21:41255293:G:C	C	0	0	-0.00707197	0.0121224	0.559637	-0.00384425	0.012986	0.767206	0	0	0.0132767	0.0188282
chr21:41255389:G:A	A	0	0	-0.02632	0.0225463	0.243059	-0.000712818	0.0244467	0.976739	0	0	0.105331	0.03499
chr21:41257725:C:T	T	0	0	-0.0255415	0.0154769	0.098882	-0.0133711	0.0166706	0.422508	0	0	0.0500608	0.0240317
chr21:41257732:C:T	T	0	0	-0.00163488	0.0366287	0.964399	-0.0195067	0.0393037	0.619679	0	0	-0.0735127	0.0568828
chr21:41257817:G:T	T	0	0	0.00836146	0.0175449	0.633665	0.00348194	0.0187959	0.853033	0	0	-0.0200711	0.0272498
chr21:41258674:T:G	G	0	0	0.00514526	0.0165937	0.756505	0.00165172	0.017771	0.925947	0	0	-0.0143701	0.0257729
chr21:41260658:C:T	T	0	0	-0.0247065	0.0172686	0.152511	-0.0127327	0.018575	0.493044	0	0	0.0492523	0.0268155
chr21:41260793:C:T	T	0	0	-0.0320539	0.0213647	0.133531	-0.0173555	0.0229793	0.450089	0	0	0.0604595	0.0331767
chr21:41260843:G:A	A	0	0	0.00514526	0.0165937	0.756505	0.00165172	0.017771	0.925947	0	0	-0.0143701	0.0257729
chr21:41261341:T:C	C	0	0	0.00514526	0.0165937	0.756505	0.00165172	0.017771	0.925947	0	0	-0.0143701	0.0257729
chr21:41261763:T:A	A	0	0	0.00559717	0.0163943	0.732795	-0.00188819	0.0175864	0.914498	0	0	-0.0307898	0.0254604
chr21:41262831:T:C	C	0	0	-0.0476645	0.0430905	0.268662	-0.0140473	0.0464092	0.762131	0	0	0.138279	0.0669044
chr21:41262914:C:T	T	0	0	-0.00169337	0.0162758	0.917136	-0.0112787	0.0174835	0.518859	0	0	-0.0394276	0.0252737
chr21:41262964:G:C	C	0	0	0.00735267	0.00982948	0.454447	0.00331303	0.0105401	0.753272	0	0	-0.0166164	0.0152659
chr21:41263749:G:A	A	0	0	-0.00957663	0.0124269	0.440922	-0.00767635	0.0133058	0.563995	0	0	0.0078165	0.019302
chr21:41264535:T:C	C	0	0	0.00276356	0.0168272	0.869549	0.000764318	0.0180156	0.96616	0	0	-0.00822356	0.026136
chr21:41264574:C:T	T	0	0	-0.0320539	0.0213647	0.133531	-0.0173555	0.0229793	0.450089	0	0	0.0604595	0.0331767
chr21:41265288:C:T	T	0	0	0.00168077	0.0150186	0.910893	-0.0024708	0.0160893	0.877951	0	0	-0.0170768	0.0233259
chr21:41265295:G:T	T	0	0	0.00387829	0.0178246	0.827756	0.000419348	0.0190879	0.982472	0	0	-0.0142278	0.0276847
chr21:41267004:G:A	A	0	0	-0.0247065	0.0172686	0.152511	-0.0127327	0.018575	0.493044	0	0	0.0492523	0.0268155
chr21:41268095:G:T	T	0	0	0.00442575	0.0175646	0.801064	-0.00361091	0.018842	0.848023	0	0	-0.0330575	0.0272777
chr21:41268483:G:A	A	0	0	-0.0320539	0.0213647	0.133531	-0.0173555	0.0229793	0.450089	0	0	0.0604595	0.0331767
chr21:41268976:C:T	T	0	0	-0.029486	0.0211884	0.16404	-0.0167971	0.0227635	0.460577	0	0	0.0521936	0.032905
chr21:41269986:A:T	T	0	0	0.00605695	0.00929791	0.514768	0.000533529	0.00998845	0.957402	0	0	-0.0227197	0.0144384
chr21:41270111:A:G	A	0	0	-0.00393637	0.0103405	0.703444	0.008635	0.0112327	0.442048	0	0	0.0517103	0.0160444
chr21:41270169:A:G	G	0	0	-0.00169337	0.0162758	0.917136	-0.0112787	0.0174835	0.518859	0	0	-0.0394276	0.0252737
chr21:41270772:A:C	C	0	0	0.00605695	0.00929791	0.514768	0.000533529	0.00998845	0.957402	0	0	-0.0227197	0.0144384
chr21:41270898:A:G	G	0	0	0.00442575	0.0175646	0.801064	-0.00361091	0.018842	0.848023	0	0	-0.0330575	0.0272777
chr21:41271683:T:C	C	0	0	-0.00169337	0.0162758	0.917136	-0.0112787	0.0174835	0.518859	0	0	-0.0394276	0.0252737
chr21:41271802:A:G	A	0	0	-0.00596884	0.0101838	0.557801	0.00517634	0.0110321	0.638922	0	0	0.0458439	0.0158046
chr21:41271918:C:T	T	0	0	-0.00372133	0.0118344	0.753179	-0.00577255	0.0126722	0.648729	0	0	-0.00843738	0.0183812
chr21:41272525:G:A	A	0	0	-0.0320539	0.0213647	0.133531	-0.0173555	0.0229793	0.450089	0	0	0.0604595	0.0331767
chr21:41272736:C:A	A	0	0	0.00771245	0.0133373	0.563087	-0.00114369	0.0143404	0.936434	0	0	-0.0364283	0.0207096
chr21:41272958:C:T	T	0	0	0.00457212	0.0175513	0.794478	-0.00331629	0.0188263	0.860175	0	0	-0.0324477	0.0272573
chr21:41273055:T:C	C	0	0	-0.00169337	0.0162758	0.917136	-0.0112787	0.0174835	0.518859	0	0	-0.0394276	0.0252737
chr21:41273810:T:C	T	0	0	-0.00785044	0.00930819	0.39901	0.000351244	0.0100418	0.972097	0	0	0.0337363	0.0144503
chr21:41274011:G:A	A	0	0	-0.0320539	0.0213647	0.133531	-0.0173555	0.0229793	0.450089	0	0	0.0604595	0.0331767
chr21:41275833:A:T	T	0	0	-0.115963	0.0839316	0.167083	-0.121007	0.0898505	0.178057	0	0	-0.0207489	0.130376
chr21:41275894:C:T	T	0	0	0.00617155	0.00931615	0.507678	0.0015164	0.00999772	0.879443	0	0	-0.0191482	0.0144678
chr21:41276894:T:G	G	0	0	0.00617155	0.00931615	0.507678	0.0015164	0.00999772	0.879443	0	0	-0.0191482	0.0144678
chr21:41277088:T:G	G	0	0	-0.0252477	0.0177059	0.153883	-0.0101772	0.0190916	0.593984	0	0	0.0619901	0.0274899
chr21:41277284:A:G	G	0	0	-0.0028198	0.0154088	0.854799	-0.0141578	0.0165843	0.393279	0	0	-0.046637	0.0239241
chr21:41278727:A:G	G	0	0	0.00605695	0.00929791	0.514768	0.000533529	0.00998845	0.957402	0	0	-0.0227197	0.0144384
chr21:41278739:G:A	A	0	0	-0.0229599	0.0175416	0.190574	-0.00860803	0.0189041	0.648855	0	0	0.0590341	0.0272354
chr21:41279520:C:T	T	0	0	0.00791783	0.0252652	0.753985	0.00120841	0.0270648	0.964387	0	0	-0.0275981	0.0392406
chr21:41279553:C:A	A	0	0	0.00249802	0.0165282	0.879868	-0.00697426	0.0177513	0.694403	0	0	-0.0389627	0.025666
chr21:41279554:G:A	A	0	0	0.00616334	0.00932886	0.508821	-6.97483e-05	0.0100311	0.994452	0	0	-0.0256388	0.0144855
chr21:41279568:G:A	A	0	0	-0.0242861	0.0216275	0.261469	-0.00987571	0.023255	0.671077	0	0	0.0592748	0.0335839
chr21:41279635:T:C	T	0	0	-0.00439696	0.00950282	0.643579	0.00191533	0.0102176	0.851304	0	0	0.0259646	0.0147555
chr21:41280019:T:C	C	0	0	-0.0242861	0.0216275	0.261469	-0.00987571	0.023255	0.671077	0	0	0.0592748	0.0335839
chr21:41280790:C:T	T	0	0	0.0050272	0.0135737	0.711112	-0.00198166	0.0145692	0.891808	0	0	-0.0288298	0.0210791
chr21:41280904:C:T	T	0	0	-0.0287142	0.0164185	0.0803095	-0.0207648	0.0176173	0.238533	0	0	0.0326986	0.0255012
chr21:41281194:A:G	A	0	0	-2.05589e-05	0.00956876	0.998286	0.00596947	0.0102834	0.56158	0	0	0.024639	0.0148583
chr21:41281310:A:G	A	0	0	-2.05589e-05	0.00956876	0.998286	0.00596947	0.0102834	0.56158	0	0	0.024639	0.0148583
chr21:41281319:C:T	T	0	0	-0.026991	0.0177396	0.128132	-0.0145226	0.0190842	0.446672	0	0	0.0512868	0.0275471
chr21:41281333:G:A	A	0	0	-0.0326568	0.0396819	0.410528	-0.0486231	0.0425476	0.253125	0	0	-0.0656747	0.0616297
chr21:41281362:G:A	G	0	0	-2.05589e-05	0.00956876	0.998286	0.00596947	0.0102834	0.56158	0	0	0.024639	0.0148583
chr21:41281507:A:T	A	0	0	0.000435976	0.00956098	0.963629	0.00622859	0.0102725	0.544291	0	0	0.023827	0.0148465
chr21:41281541:C:T	C	0	0	-2.05589e-05	0.00956876	0.998286	0.00596947	0.0102834	0.56158	0	0	0.024639	0.0148583
chr21:41281640:T:C	T	0	0	-2.05589e-05	0.00956876	0.998286	0.00596947	0.0102834	0.56158	0	0	0.024639	0.0148583
chr21:41281907:G:A	A	0	0	-0.0326568	0.0396819	0.410528	-0.0486231	0.0425476	0.253125	0	0	-0.0656747	0.0616297
chr21:41282545:A:G	G	0	0	0.0050272	0.0135737	0.711112	-0.00198166	0.0145692	0.891808	0	0	-0.0288298	0.0210791
chr21:41282570:G:A	A	0	0	0.00134094	0.0167299	0.936116	-0.00475535	0.0179328	0.790873	0	0	-0.0250761	0.0259828
chr21:41282721:G:A	A	0	0	0.00972687	0.00929237	0.295211	0.0043746	0.00998043	0.661156	0	0	-0.0220157	0.0144305
chr21:41283588:G:A	A	0	0	-0.0148336	0.0121881	0.223583	-0.0163806	0.0130492	0.209373	0	0	-0.00636334	0.018932
chr21:41283724:G:T	T	0	0	-0.0153437	0.0122653	0.21094	-0.0146285	0.0131302	0.265232	0	0	0.00294183	0.0190521
chr21:41284288:G:C	C	0	0	0.00527846	0.0130899	0.686767	-0.00164689	0.0140518	0.9067	0	0	-0.0284863	0.0203276
chr21:41284321:G:A	A	0	0	0.0180792	0.0228202	0.428218	0.00346659	0.024529	0.887612	0	0	-0.0601066	0.0354356
chr21:41284365:C:T	T	0	0	0.00539353	0.0130785	0.680049	-0.00149491	0.0140392	0.9152	0	0	-0.0283345	0.0203099
chr21:41284443:A:C	C	0	0	0.00543248	0.0130799	0.6779	-0.00163254	0.0140427	0.90745	0	0	-0.0290608	0.0203119
chr21:41284686:T:A	A	0	0	0.00529071	0.0130824	0.685908	-0.00190131	0.0140469	0.892332	0	0	-0.0295832	0.0203157
chr21:41284690:G:C	C	0	0	0.00529071	0.0130824	0.685908	-0.00190131	0.0140469	0.892332	0	0	-0.0295832	0.0203157
chr21:41285560:C:G	G	0	0	0.0129072	0.0202075	0.522997	0.0131631	0.0216316	0.542846	0	0	0.00105276	0.0313873
chr21:41285621:A:C	C	0	0	0.00690823	0.00937012	0.460963	0.0100167	0.0100416	0.318509	0	0	0.0127863	0.0145531
chr21:41286546:T:G	G	0	0	0.00793752	0.00942918	0.399898	0.00780606	0.0100937	0.43931	0	0	-0.000540759	0.0146461
chr21:41286559:A:C	C	0	0	0.00944528	0.00909344	0.298948	0.00837907	0.00973566	0.389427	0	0	-0.00438569	0.0141247
chr21:41287088:C:T	T	0	0	0.00977761	0.00951669	0.304224	0.00992928	0.0101874	0.329729	0	0	0.000623865	0.0147823
chr21:41287219:T:C	C	0	0	-0.00363438	0.0252876	0.88572	0.00522735	0.027103	0.847061	0	0	0.0364513	0.0392738
chr21:41287413:G:A	A	0	0	-0.00363438	0.0252876	0.88572	0.00522735	0.027103	0.847061	0	0	0.0364513	0.0392738
chr21:41287430:C:A	A	0	0	-0.00363438	0.0252876	0.88572	0.00522735	0.027103	0.847061	0	0	0.0364513	0.0392738
chr21:41287553:C:G	G	0	0	-0.00363438	0.0252876	0.88572	0.00522735	0.027103	0.847061	0	0	0.0364513	0.0392738
chr21:41287749:T:G	G	0	0	0.0121681	0.0166037	0.463647	0.0161983	0.0177843	0.362393	0	0	0.0165774	0.0257887
chr21:41287765:C:T	T	0	0	0.00891359	0.00944667	0.34539	0.00798619	0.0101134	0.429725	0	0	-0.00381473	0.0146733
chr21:41288056:A:T	T	0	0	-0.00193578	0.0255214	0.939539	0.00872546	0.0273678	0.749862	0	0	0.0438533	0.0396355
chr21:41288382:T:G	G	0	0	-0.00193578	0.0255214	0.939539	0.00872546	0.0273678	0.749862	0	0	0.0438533	0.0396355
chr21:41288440:A:T	T	0	0	-0.00193578	0.0255214	0.939539	0.00872546	0.0273678	0.749862	0	0	0.0438533	0.0396355
chr21:41288661:A:G	G	0	0	0.0112459	0.0163429	0.491376	0.0138206	0.017499	0.429648	0	0	0.0105906	0.0253842
chr21:41289046:A:G	G	0	0	-0.00193578	0.0255214	0.939539	0.00872546	0.0273678	0.749862	0	0	0.0438533	0.0396355
chr21:41289387:G:A	A	0	0	0.00944785	0.00946869	0.318377	0.00961431	0.010136	0.342861	0	0	0.000684707	0.0147077
chr21:41289438:A:G	G	0	0	0.00869088	0.00945187	0.35784	0.00926794	0.0101184	0.359692	0	0	0.00237366	0.0146814
chr21:41290552:G:A	A	0	0	-0.00562433	0.0195987	0.774132	-0.011111	0.0209964	0.596677	0	0	-0.0225684	0.0304395
chr21:41291229:C:T	T	0	0	0.0032348	0.0246538	0.89561	0.0128474	0.0264315	0.626921	0	0	0.03954	0.0382887
chr21:41292039:G:A	A	0	0	0.0011672	0.0140472	0.933779	-0.00339506	0.0150531	0.82156	0	0	-0.0187661	0.0218168
chr21:41292087:G:A	A	0	0	-0.002333	0.024119	0.922942	0.00879546	0.0258739	0.733905	0	0	0.0457751	0.0374565
chr21:41292491:G:A	A	0	0	0.00587579	0.0152015	0.699106	-0.00398929	0.0163416	0.807139	0	0	-0.0405784	0.0236044
chr21:41293502:T:C	C	0	0	0.00283324	0.0247147	0.908732	0.0118486	0.0264917	0.65469	0	0	0.0370832	0.0383837
chr21:41293951:A:G	G	0	0	0.00283324	0.0247147	0.908732	0.0118486	0.0264917	0.65469	0	0	0.0370832	0.0383837
chr21:41294536:T:C	C	0	0	0.00626936	0.00946546	0.507753	0.00883608	0.01014	0.383532	0	0	0.0105578	0.0147015
chr21:41296455:C:G	G	0	0	0.00987202	0.00933676	0.290362	0.0135205	0.0100101	0.176798	0	0	0.0150074	0.0145013
chr21:41297538:G:A	A	0	0	0.00546271	0.0150024	0.715767	-0.00638742	0.0161602	0.692653	0	0	-0.0487436	0.0232919
chr21:41297829:C:T	T	0	0	0.00222858	0.0247301	0.928195	0.0111452	0.0265074	0.674154	0	0	0.0366769	0.0384077
chr21:41298584:C:T	T	0	0	0.00222858	0.0247301	0.928195	0.0111452	0.0265074	0.674154	0	0	0.0366769	0.0384077
chr21:41298641:C:T	T	0	0	0.00222858	0.0247301	0.928195	0.0111452	0.0265074	0.674154	0	0	0.0366769	0.0384077
chr21:41299510:C:T	T	0	0	0.00222858	0.0247301	0.928195	0.0111452	0.0265074	0.674154	0	0	0.0366769	0.0384077
chr21:41300477:A:G	G	0	0	0.010753	0.00954721	0.26004	0.0130741	0.0102262	0.201074	0	0	0.00954748	0.0148292
chr21:41300591:G:A	A	0	0	0.00222858	0.0247301	0.928195	0.0111452	0.0265074	0.674154	0	0	0.0366769	0.0384077
chr21:41301189:A:T	T	0	0	-0.00444793	0.0219589	0.839481	-0.00558311	0.023507	0.812262	0	0	-0.00466936	0.0341069
chr21:41301365:C:A	A	0	0	0.00222858	0.0247301	0.928195	0.0111452	0.0265074	0.674154	0	0	0.0366769	0.0384077
chr21:41302094:C:A	A	0	0	0.00575406	0.0151361	0.703831	-0.00105073	0.0162357	0.948399	0	0	-0.0279904	0.0235065
chr21:41302193:G:A	A	0	0	0.00222858	0.0247301	0.928195	0.0111452	0.0265074	0.674154	0	0	0.0366769	0.0384077
chr21:41303183:A:G	G	0	0	0.00293907	0.0244064	0.904149	0.0103209	0.0261503	0.693083	0	0	0.0303639	0.037906
chr21:41303884:T:C	C	0	0	-0.165382	0.202729	0.414627	-0.134133	0.217068	0.53662	0	0	0.128536	0.314887
chr21:41303932:G:A	A	0	0	-0.0192129	0.0190763	0.313858	0.00644971	0.0207894	0.756378	0	0	0.105559	0.0295934
chr21:41303985:G:A	A	0	0	-0.0231751	0.0341704	0.497631	-0.0425329	0.0366965	0.246437	0	0	-0.0796252	0.0530633
chr21:41306102:C:T	T	0	0	0.0110164	0.01159	0.341854	0.0166524	0.0124363	0.180567	0	0	0.0231827	0.0179997
chr21:41306864:C:T	T	0	0	0.00487408	0.0150042	0.745296	-0.00388085	0.0161165	0.80971	0	0	-0.036012	0.0232993
chr21:41307061:A:G	G	0	0	0.0110164	0.01159	0.341854	0.0166524	0.0124363	0.180567	0	0	0.0231827	0.0179997
chr21:41307083:G:A	A	0	0	0.0110164	0.01159	0.341854	0.0166524	0.0124363	0.180567	0	0	0.0231827	0.0179997
chr21:41307110:A:G	G	0	0	0.0110164	0.01159	0.341854	0.0166524	0.0124363	0.180567	0	0	0.0231827	0.0179997
chr21:41307115:A:G	G	0	0	0.0110164	0.01159	0.341854	0.0166524	0.0124363	0.180567	0	0	0.0231827	0.0179997
chr21:41307163:T:C	C	0	0	0.0110164	0.01159	0.341854	0.0166524	0.0124363	0.180567	0	0	0.0231827	0.0179997
chr21:41307996:C:A	A	0	0	0.0349712	0.0288993	0.226238	0.0315567	0.0309405	0.307768	0	0	-0.014045	0.0448898
chr21:41308727:C:A	A	0	0	-0.00361296	0.0242405	0.881517	0.0100409	0.0260315	0.699703	0	0	0.0561629	0.0376424
chr21:41308782:G:A	A	0	0	0.00487408	0.0150042	0.745296	-0.00388085	0.0161165	0.80971	0	0	-0.036012	0.0232993
chr21:41309150:C:T	T	0	0	0.0109115	0.0116047	0.347081	0.0163967	0.0124504	0.187853	0	0	0.0225625	0.0180225
chr21:41309465:G:A	A	0	0	0.0109115	0.0116047	0.347081	0.0163967	0.0124504	0.187853	0	0	0.0225625	0.0180225
chr21:41310126:A:G	G	0	0	0.0102368	0.00998487	0.305254	0.0104199	0.0106886	0.329631	0	0	0.000753033	0.0155095
chr21:41310244:C:T	T	0	0	0.0107558	0.0116409	0.355504	0.01457	0.0124747	0.242822	0	0	0.0156893	0.0180802
chr21:41310333:C:T	T	0	0	0.0107558	0.0116409	0.355504	0.01457	0.0124747	0.242822	0	0	0.0156893	0.0180802
chr21:41310717:T:C	C	0	0	0.0107558	0.0116409	0.355504	0.01457	0.0124747	0.242822	0	0	0.0156893	0.0180802
chr21:41311251:A:T	T	0	0	0.0207687	0.0242452	0.39166	-0.00178634	0.026179	0.945598	0	0	-0.0927765	0.0376365
chr21:41311253:T:A	A	0	0	-0.0093919	0.0209363	0.653725	-0.0221294	0.022495	0.325241	0	0	-0.0523936	0.0325105
chr21:41311255:T:A	A	0	0	0.0173634	0.0230814	0.45189	0.0162699	0.0247086	0.510235	0	0	-0.00449794	0.0358514
chr21:41311257:T:A	A	0	0	0.0179124	0.0243084	0.461195	0.03537	0.0261562	0.176293	0	0	0.071809	0.0377435
chr21:41311259:T:A	A	0	0	0.000694618	0.0241142	0.97702	-0.0260994	0.0261324	0.317921	0	0	-0.110213	0.0374221
chr21:41311261:T:A	A	0	0	-0.0241548	0.0240087	0.314375	-0.031364	0.0257241	0.22275	0	0	-0.029654	0.0372903
chr21:41311267:T:A	A	0	0	-0.0802969	0.0367334	0.0288202	-0.0364758	0.0398825	0.360412	0	0	0.180251	0.0570116
chr21:41311269:T:A	A	0	0	-0.0449168	0.0323962	0.165599	-0.0185975	0.0349092	0.594213	0	0	0.10826	0.0502998
chr21:41311271:T:A	A	0	0	-0.100119	0.0433078	0.0207887	-0.0707706	0.0465751	0.128638	0	0	0.12072	0.0672628
chr21:41311273:T:A	A	0	0	-0.104133	0.0433777	0.0163677	-0.0447002	0.0473055	0.344696	0	0	0.244467	0.0673055
chr21:41311275:T:A	A	0	0	-0.0566261	0.0389877	0.146388	-0.0012132	0.0425759	0.977267	0	0	0.227932	0.0604768
chr21:41311277:T:A	A	0	0	-0.104133	0.0433777	0.0163677	-0.0447002	0.0473055	0.344696	0	0	0.244467	0.0673055
chr21:41311733:T:G	G	0	0	0.0110977	0.011685	0.342245	0.0166439	0.0125368	0.184312	0	0	0.0228132	0.0181473
chr21:41312087:A:G	G	0	0	0.0103933	0.0100161	0.299429	0.0117062	0.0107239	0.275009	0	0	0.00540029	0.0155579
chr21:41312157:C:G	G	0	0	0.00537077	0.014864	0.717855	-0.000430747	0.0159359	0.978436	0	0	-0.0238636	0.0230847
chr21:41312177:T:C	C	0	0	0.00537077	0.014864	0.717855	-0.000430747	0.0159359	0.978436	0	0	-0.0238636	0.0230847
chr21:41312770:C:T	T	0	0	0.00154349	0.0248459	0.950465	0.0131903	0.0266555	0.62071	0	0	0.0479074	0.0385852
chr21:41312949:G:A	A	0	0	0.0104825	0.0100115	0.295078	0.011917	0.0107193	0.266251	0	0	0.00590075	0.0155507
chr21:41313117:C:T	T	0	0	0.0104825	0.0100115	0.295078	0.011917	0.0107193	0.266251	0	0	0.00590075	0.0155507
chr21:41313381:T:C	C	0	0	0.0130834	0.011672	0.262321	0.0185072	0.0125217	0.139406	0	0	0.02231	0.0181275
chr21:41313453:C:G	G	0	0	0.0129146	0.0116822	0.268946	0.0184903	0.0125342	0.140162	0	0	0.0229346	0.0181432
chr21:41314774:A:G	G	0	0	0.00462011	0.0148241	0.755297	0.00144602	0.0158761	0.927428	0	0	-0.0130561	0.0230245
chr21:41314908:G:A	A	0	0	-0.00361296	0.0242405	0.881517	0.0100409	0.0260315	0.699703	0	0	0.0561629	0.0376424
chr21:41315209:G:C	C	0	0	0.0119604	0.010011	0.232194	0.0133137	0.0107185	0.214191	0	0	0.00556674	0.0155501
chr21:41315475:C:T	T	0	0	0.00514679	0.0148617	0.729108	-0.000663965	0.0159335	0.966761	0	0	-0.0239016	0.0230811
chr21:41316655:G:A	A	0	0	0.0048546	0.0111251	0.662572	0.00799215	0.0119186	0.502501	0	0	0.0129058	0.0172789
chr21:41317004:C:G	G	0	0	0.00628572	0.0149401	0.673954	0.00152844	0.0160092	0.92394	0	0	-0.0195683	0.0232037
chr21:41317516:G:C	C	0	0	0.00426074	0.0112029	0.703704	0.00912392	0.0120151	0.447631	0	0	0.0200039	0.0173984
chr21:41317710:G:T	T	0	0	0.00234775	0.0126634	0.852918	-0.00926591	0.0136701	0.497883	0	0	-0.0477709	0.0196575
chr21:41317727:C:T	T	0	0	0.00299493	0.0105702	0.776918	0.00989942	0.0113636	0.38367	0	0	0.0284005	0.0164129
chr21:41317773:A:G	G	0	0	0.00299493	0.0105702	0.776918	0.00989942	0.0113636	0.38367	0	0	0.0284005	0.0164129
chr21:41318436:G:A	A	0	0	0.00839251	0.0134441	0.532462	0.00499245	0.0144008	0.728833	0	0	-0.0139856	0.0208811
chr21:41318497:C:T	T	0	0	0.00127144	0.0125863	0.919536	-0.00732143	0.0135363	0.588595	0	0	-0.0353454	0.0195428
chr21:41318995:A:C	C	0	0	-0.0175582	0.019633	0.37115	-0.0223332	0.0210291	0.288231	0	0	-0.0196411	0.0304942
chr21:41319311:G:A	A	0	0	-0.0129903	0.0157009	0.408033	-0.0103588	0.0168122	0.537795	0	0	0.0108242	0.0243872
chr21:41319552:G:T	T	0	0	-0.0207585	0.0202909	0.306287	-0.0165857	0.0217302	0.44531	0	0	0.017164	0.031517
chr21:41319695:G:A	A	0	0	0.0108499	0.0155297	0.484768	-0.000257478	0.0167095	0.987706	0	0	-0.0456884	0.0241129
chr21:41319718:T:C	C	0	0	0.00379813	0.0111953	0.734413	0.00769766	0.0119989	0.521176	0	0	0.0160401	0.0173873
chr21:41320231:C:G	G	0	0	0.013388	0.0178566	0.453405	0.0173574	0.0191245	0.364091	0	0	0.0163273	0.027735
chr21:41320241:T:G	G	0	0	-0.0102679	0.0212043	0.628218	-0.00495552	0.0227129	0.827288	0	0	0.0218516	0.0329338
chr21:41322446:C:T	T	0	0	-0.0102679	0.0212043	0.628218	-0.00495552	0.0227129	0.827288	0	0	0.0218516	0.0329338
chr21:41322706:A:T	T	0	0	0.0145318	0.0154925	0.34825	0.00362037	0.0166669	0.828038	0	0	-0.0448824	0.0240559
chr21:41322740:T:C	C	0	0	-0.0185505	0.0170697	0.277147	-0.0167322	0.0182748	0.359883	0	0	0.00747922	0.0265143
chr21:41322943:G:A	A	0	0	-0.00627668	0.0202974	0.757142	0.00386897	0.0217823	0.859022	0	0	0.0417325	0.0315208
chr21:41323234:A:G	G	0	0	-0.0171096	0.0175454	0.32948	-0.0116746	0.0188001	0.534608	0	0	0.022356	0.0272513
chr21:41324872:C:T	T	0	0	-0.0054246	0.0208994	0.795205	-0.00375066	0.0223736	0.866868	0	0	0.00688549	0.0324613
chr21:41325294:T:G	G	0	0	-0.0054246	0.0208994	0.795205	-0.00375066	0.0223736	0.866868	0	0	0.00688549	0.0324613
chr21:41326586:C:T	T	0	0	0.0310271	0.024302	0.201697	0.0223066	0.0260485	0.391805	0	0	-0.0358704	0.037746
chr21:41326854:T:G	G	0	0	-0.0054246	0.0208994	0.795205	-0.00375066	0.0223736	0.866868	0	0	0.00688549	0.0324613
chr21:41327725:G:C	C	0	0	-0.0692138	0.0338142	0.0406693	-0.085174	0.0362791	0.0188876	0	0	-0.0656497	0.0525235
chr21:41328553:G:T	T	0	0	-0.0202811	0.0354515	0.567268	0.0062944	0.0381639	0.868999	0	0	0.109314	0.0550431
chr21:41329382:C:T	T	0	0	-0.0280218	0.0336229	0.404611	0.000820954	0.0362581	0.981936	0	0	0.11864	0.0521984
chr21:41329398:G:A	A	0	0	0.0139458	0.0153003	0.362047	-0.000642522	0.0165278	0.96899	0	0	-0.0600067	0.0237505
chr21:41329673:G:A	A	0	0	-0.00149592	0.0219288	0.945613	0.00104581	0.0234773	0.964469	0	0	0.010455	0.0340598
chr21:41329725:T:A	A	0	0	-0.0148117	0.0153363	0.334147	-0.0134818	0.0164184	0.411567	0	0	0.00547039	0.0238216
chr21:41330152:C:A	A	0	0	-0.0115226	0.0228467	0.61402	-0.000881802	0.0245101	0.971301	0	0	0.0437692	0.035481
chr21:41330188:A:G	G	0	0	-0.0280218	0.0336229	0.404611	0.000820954	0.0362581	0.981936	0	0	0.11864	0.0521984
chr21:41330603:G:A	A	0	0	-0.00241728	0.0264443	0.927167	-0.0125423	0.0283496	0.658188	0	0	-0.0416477	0.0410696
chr21:41330750:G:A	A	0	0	0.0139458	0.0153003	0.362047	-0.000642522	0.0165278	0.96899	0	0	-0.0600067	0.0237505
chr21:41331459:G:A	A	0	0	-0.00963129	0.0185808	0.604217	0.0010037	0.0199557	0.959886	0	0	0.0437453	0.0288537
chr21:41331892:A:G	G	0	0	-0.0075009	0.0280054	0.788824	-0.0375383	0.0303241	0.215752	0	0	-0.123554	0.0434635
chr21:41332159:C:G	G	0	0	-0.0280218	0.0336229	0.404611	0.000820954	0.0362581	0.981936	0	0	0.11864	0.0521984
chr21:41332563:T:A	A	0	0	-0.0329173	0.0166819	0.0484689	-0.0182334	0.0179966	0.310987	0	0	0.0604	0.0259016
chr21:41333478:T:C	C	0	0	-0.00149592	0.0219288	0.945613	0.00104581	0.0234773	0.964469	0	0	0.010455	0.0340598
chr21:41334013:A:T	T	0	0	-0.0280218	0.0336229	0.404611	0.000820954	0.0362581	0.981936	0	0	0.11864	0.0521984
chr21:41334303:T:G	G	0	0	-0.00149592	0.0219288	0.945613	0.00104581	0.0234773	0.964469	0	0	0.010455	0.0340598
chr21:41334384:A:G	G	0	0	-0.00149592	0.0219288	0.945613	0.00104581	0.0234773	0.964469	0	0	0.010455	0.0340598
chr21:41334682:G:C	C	0	0	-0.0280218	0.0336229	0.404611	0.000820954	0.0362581	0.981936	0	0	0.11864	0.0521984
chr21:41335239:A:G	G	0	0	0.00131729	0.0114263	0.908219	-0.00596373	0.0122814	0.627257	0	0	-0.0299493	0.0177424
chr21:41336073:G:C	C	0	0	-0.0280218	0.0336229	0.404611	0.000820954	0.0362581	0.981936	0	0	0.11864	0.0521984
chr21:41336086:G:A	A	0	0	-0.0587625	0.160155	0.713686	-0.125399	0.17174	0.465287	0	0	-0.274099	0.248728
chr21:41337731:C:T	T	0	0	-0.022573	0.0714009	0.751893	0.0211428	0.0767204	0.782868	0	0	0.179818	0.110872
chr21:41337810:G:C	C	0	0	-0.00379613	0.0120287	0.752314	-0.0121328	0.0129385	0.348384	0	0	-0.0342914	0.018677
chr21:41337837:G:A	A	0	0	0.0448188	0.0294889	0.128548	0.0417728	0.0315708	0.185787	0	0	-0.0125293	0.0458076
chr21:41338138:C:T	T	0	0	0.00402089	0.0260396	0.877283	0.00291779	0.0278751	0.916635	0	0	-0.00453742	0.0404451
chr21:41338639:A:G	G	0	0	0.0244559	0.0126816	0.0537985	0.0116961	0.0137132	0.39371	0	0	-0.0524853	0.0196869
chr21:41339012:G:A	A	0	0	0.00390085	0.0273877	0.88674	0.00191526	0.0293193	0.947916	0	0	-0.00816739	0.042539
chr21:41339592:A:T	T	0	0	0.0243142	0.0127348	0.056227	0.0139035	0.0137239	0.311021	0	0	-0.0428229	0.0197742
chr21:41339786:C:T	T	0	0	-0.0162707	0.0158121	0.303478	-0.000592777	0.0170932	0.972336	0	0	0.0644886	0.024544
chr21:41340009:T:C	T	0	0	0.00029457	0.00986335	0.976175	-0.00332315	0.0105727	0.753283	0	0	-0.0148809	0.0153185
chr21:41340054:G:A	A	0	0	-0.0128727	0.0163185	0.430205	0.00316807	0.0176376	0.857451	0	0	0.0659811	0.0253298
chr21:41341444:C:T	T	0	0	0.0227795	0.0125693	0.0699379	0.00983658	0.0135982	0.46945	0	0	-0.0532386	0.0195115
chr21:41342161:T:C	C	0	0	-0.0227307	0.0173883	0.191131	-0.00384665	0.0188335	0.838162	0	0	0.0776765	0.0269877
chr21:41342547:A:G	G	0	0	0.00820682	0.0109392	0.453121	-0.0067891	0.0119296	0.56929	0	0	-0.0616833	0.016969
chr21:41342640:A:G	G	0	0	0.00820682	0.0109392	0.453121	-0.0067891	0.0119296	0.56929	0	0	-0.0616833	0.016969
chr21:41342764:T:C	C	0	0	0.0234876	0.033752	0.486499	0.0298212	0.0361434	0.409326	0	0	0.0260523	0.0524242
chr21:41342781:T:C	C	0	0	-0.0156853	0.0239406	0.512355	-0.0149639	0.025628	0.559294	0	0	0.00296724	0.0371858
chr21:41342872:G:A	A	0	0	-0.0156853	0.0239406	0.512355	-0.0149639	0.025628	0.559294	0	0	0.00296724	0.0371858
chr21:41342992:A:G	G	0	0	0.0229178	0.0125149	0.0670646	0.00771674	0.0135946	0.570284	0	0	-0.0625271	0.0194214
chr21:41343389:A:C	C	0	0	-0.0142881	0.0238022	0.548316	-0.0124205	0.0254812	0.625947	0	0	0.00768205	0.0369705
chr21:41343548:A:C	C	0	0	0.0234876	0.033752	0.486499	0.0298212	0.0361434	0.409326	0	0	0.0260523	0.0524242
chr21:41343763:G:A	A	0	0	-0.0156853	0.0239406	0.512355	-0.0149639	0.025628	0.559294	0	0	0.00296724	0.0371858
chr21:41344059:G:T	T	0	0	0.0227795	0.0125693	0.0699379	0.00983658	0.0135982	0.46945	0	0	-0.0532386	0.0195115
chr21:41344348:G:A	A	0	0	-0.0259077	0.0167883	0.122782	-0.00760801	0.0181853	0.675684	0	0	0.0752728	0.0260572
chr21:41344379:C:T	T	0	0	0.0234876	0.033752	0.486499	0.0298212	0.0361434	0.409326	0	0	0.0260523	0.0524242
chr21:41344621:G:A	A	0	0	-0.0259077	0.0167883	0.122782	-0.00760801	0.0181853	0.675684	0	0	0.0752728	0.0260572
chr21:41344765:G:C	C	0	0	-0.00107615	0.0288112	0.970205	-0.006249	0.0308515	0.839486	0	0	-0.0212777	0.044749
chr21:41345040:G:A	A	0	0	-0.0259077	0.0167883	0.122782	-0.00760801	0.0181853	0.675684	0	0	0.0752728	0.0260572
chr21:41345234:C:T	T	0	0	-0.0259077	0.0167883	0.122782	-0.00760801	0.0181853	0.675684	0	0	0.0752728	0.0260572
chr21:41346022:T:A	A	0	0	0.125275	0.0538878	0.020086	0.0885435	0.0579564	0.126572	0	0	-0.151089	0.0836948
chr21:41346023:A:T	T	0	0	-0.0597468	0.0341414	0.0801216	-0.0630663	0.0365515	0.0844538	0	0	-0.0136542	0.0530368
chr21:41346335:C:T	T	0	0	-0.0258697	0.0166193	0.119564	-0.00985864	0.0179562	0.582978	0	0	0.0658589	0.0257996
chr21:41346588:C:T	T	0	0	0.0205494	0.0133056	0.122487	0.0034669	0.0144779	0.810747	0	0	-0.0702661	0.0206451
chr21:41346640:C:G	G	0	0	0.0205494	0.0133056	0.122487	0.0034669	0.0144779	0.810747	0	0	-0.0702661	0.0206451
chr21:41346912:C:A	A	0	0	0.0403497	0.0236677	0.0882238	0.0293159	0.0253914	0.24827	0	0	-0.0453856	0.0367608
chr21:41347151:G:A	A	0	0	-0.016294	0.054108	0.763309	-0.0427343	0.05806	0.461708	0	0	-0.108758	0.0840277
chr21:41347210:C:A	A	0	0	0.0205494	0.0133056	0.122487	0.0034669	0.0144779	0.810747	0	0	-0.0702661	0.0206451
chr21:41347795:C:T	T	0	0	-0.000708225	0.013545	0.9583	-0.00701272	0.0145311	0.629379	0	0	-0.0259325	0.0210351
chr21:41348652:G:A	A	0	0	-0.017337	0.0267216	0.516467	0.0100172	0.0289049	0.728925	0	0	0.112517	0.0414748
chr21:41349180:A:C	C	0	0	-0.0160334	0.0180759	0.375077	-0.00988013	0.0193723	0.610043	0	0	0.0253105	0.0280746
chr21:41349694:G:A	A	0	0	-0.0109977	0.0189594	0.56187	-0.00260945	0.0203355	0.897895	0	0	0.0345037	0.0294446
chr21:41349857:C:T	T	0	0	0.0191766	0.0132914	0.149082	0.00190216	0.0144681	0.895401	0	0	-0.0710556	0.0206221
chr21:41349942:C:T	T	0	0	-0.0158305	0.0182885	0.38671	-0.00719975	0.0196212	0.713666	0	0	0.0355012	0.0284026
chr21:41350141:C:T	T	0	0	0.020534	0.0133382	0.123685	0.00411862	0.0144944	0.776294	0	0	-0.067522	0.0206976
chr21:41350912:G:A	A	0	0	-0.0152511	0.0275032	0.579222	0.0116453	0.0297235	0.695215	0	0	0.110634	0.0426904
chr21:41351028:T:C	C	0	0	0.020534	0.0133382	0.123685	0.00411862	0.0144944	0.776294	0	0	-0.067522	0.0206976
chr21:41351572:G:C	C	0	0	-0.00264569	0.0235333	0.910488	-0.00926499	0.0252117	0.713256	0	0	-0.0272274	0.0365503
chr21:41351644:A:C	C	0	0	-0.0107644	0.0194133	0.579246	-9.42586e-05	0.0208445	0.996392	0	0	0.0438899	0.0301471
chr21:41352030:T:C	C	0	0	0.0130249	0.0125542	0.299506	0.00305336	0.0135241	0.821378	0	0	-0.0410163	0.0194919
chr21:41352820:T:C	C	0	0	-0.0326509	0.076148	0.668082	-0.08255	0.0818658	0.313283	0	0	-0.205252	0.11824
chr21:41355370:C:A	A	0	0	0.0248519	0.0291635	0.394127	0.0231003	0.0312199	0.459347	0	0	-0.00720478	0.0452988
chr21:41355375:G:A	A	0	0	0.0187892	0.0136779	0.169538	0.0043915	0.0148044	0.766745	0	0	-0.0592226	0.0212303
chr21:41356044:C:T	T	0	0	-0.0159155	0.0419689	0.704524	-0.0268751	0.0449573	0.549979	0	0	-0.0450804	0.0651842
chr21:41356086:T:C	C	0	0	-0.00151475	0.0274504	0.955994	-0.0102011	0.0294144	0.728736	0	0	-0.03573	0.0426334
chr21:41356534:T:C	C	0	0	0.00554822	0.0105608	0.599333	-0.00131494	0.011353	0.907793	0	0	-0.0282305	0.0163986
chr21:41356589:C:A	A	0	0	-0.0112865	0.080359	0.888304	0.0541061	0.0865934	0.532083	0	0	0.268982	0.124757
chr21:41357808:G:A	A	0	0	-0.341389	0.213472	0.109771	-0.206501	0.229436	0.368099	0	0	0.55484	0.331518
chr21:41357910:G:T	G	0	0	0.00392456	0.00912158	0.667014	-0.000813757	0.00979087	0.933761	0	0	-0.0194903	0.0141652
chr21:41357960:C:G	G	0	0	-0.144565	0.0946344	0.126608	-0.0789081	0.101794	0.438238	0	0	0.270069	0.146955
chr21:41358080:G:C	C	0	0	0.000181667	0.0271329	0.994658	-0.00196957	0.0290468	0.945939	0	0	-0.00884875	0.0421431
chr21:41359338:C:T	T	0	0	-0.0119106	0.0328889	0.717243	-0.00193987	0.0352391	0.9561	0	0	0.041013	0.0510806
chr21:41359912:C:T	T	0	0	-0.026424	0.0311962	0.39698	-0.0103189	0.0334842	0.757951	0	0	0.0662457	0.0484472
chr21:41360279:G:A	A	0	0	-0.055664	0.017336	0.00132324	-0.052731	0.0185642	0.00450479	0	0	0.0120643	0.02694
chr21:41361036:C:T	T	0	0	-0.006793	0.0165666	0.681775	-0.00660823	0.0177341	0.709425	0	0	0.000760029	0.0257318
chr21:41361813:G:A	A	0	0	-0.144565	0.0946344	0.126608	-0.0789081	0.101794	0.438238	0	0	0.270069	0.146955
chr21:41361952:C:T	T	0	0	-0.144565	0.0946344	0.126608	-0.0789081	0.101794	0.438238	0	0	0.270069	0.146955
chr21:41362064:G:A	A	0	0	-0.00851404	0.0179428	0.635136	-0.0280213	0.0194344	0.149348	0	0	-0.08024	0.0278462
chr21:41362136:A:G	G	0	0	-0.144565	0.0946344	0.126608	-0.0789081	0.101794	0.438238	0	0	0.270069	0.146955
chr21:41362138:C:T	T	0	0	-0.144565	0.0946344	0.126608	-0.0789081	0.101794	0.438238	0	0	0.270069	0.146955
chr21:41362186:C:T	T	0	0	-0.144565	0.0946344	0.126608	-0.0789081	0.101794	0.438238	0	0	0.270069	0.146955
chr21:41362485:A:G	G	0	0	-0.109787	0.0566508	0.0526281	-0.0653892	0.0610182	0.283884	0	0	0.182623	0.0879696
chr21:41362533:C:T	T	0	0	-0.0230893	0.0308021	0.453495	-0.0203381	0.0329755	0.53739	0	0	0.0113167	0.0478435
chr21:41362564:C:A	A	0	0	-0.00649879	0.0223236	0.770961	0.0104774	0.0240355	0.662898	0	0	0.069829	0.0346595
chr21:41362762:T:C	C	0	0	-0.0473087	0.0882303	0.591823	-0.0202382	0.0945375	0.830488	0	0	0.11135	0.137034
chr21:41362763:T:C	C	0	0	0.0203383	0.0467735	0.663689	-0.00537342	0.0502217	0.914794	0	0	-0.105761	0.0726347
chr21:41362899:C:G	G	0	0	-0.066001	0.0686579	0.3364	-0.102925	0.0737103	0.162611	0	0	-0.15188	0.106624
chr21:41363695:C:T	T	0	0	0.00662066	0.0227304	0.770846	0.0104823	0.0243393	0.666706	0	0	0.0158841	0.0353047
chr21:41363945:C:T	T	0	0	-0.00649879	0.0223236	0.770961	0.0104774	0.0240355	0.662898	0	0	0.069829	0.0346595
chr21:41364486:G:A	A	0	0	-0.144565	0.0946344	0.126608	-0.0789081	0.101794	0.438238	0	0	0.270069	0.146955
chr21:41364900:G:T	T	0	0	-0.00979566	0.0220115	0.656302	0.00938932	0.0237422	0.692496	0	0	0.0789143	0.0341708
chr21:41365010:C:T	T	0	0	-0.144565	0.0946344	0.126608	-0.0789081	0.101794	0.438238	0	0	0.270069	0.146955
chr21:41365125:A:G	G	0	0	-0.00141292	0.0173721	0.935177	-0.0187606	0.018782	0.317863	0	0	-0.071357	0.0269637
chr21:41365254:G:A	A	0	0	-0.00141292	0.0173721	0.935177	-0.0187606	0.018782	0.317863	0	0	-0.071357	0.0269637
chr21:41367317:A:T	T	0	0	-0.0854794	0.0616621	0.165669	-0.0588324	0.0661322	0.37367	0	0	0.109608	0.0957712
chr21:41367506:T:C	C	0	0	0.00358897	0.0172342	0.835036	-0.0138076	0.018637	0.458771	0	0	-0.071558	0.0267494
chr21:41367741:C:T	T	0	0	-0.0310775	0.0267113	0.244643	-0.00737483	0.0288196	0.798031	0	0	0.0974971	0.0414682
chr21:41367851:C:T	T	0	0	-0.14641	0.106901	0.170817	-0.0812145	0.114863	0.479533	0	0	0.268171	0.166012
chr21:41368561:A:G	G	0	0	-0.0220729	0.0259987	0.395881	-0.00500669	0.0279514	0.857843	0	0	0.0701991	0.0403709
chr21:41369022:G:A	G	0	0	0.00373572	0.00975226	0.701674	0.00796866	0.0104593	0.446135	0	0	0.0174115	0.0151455
chr21:41370109:C:A	C	0	0	0.00877223	0.00934534	0.347898	0.00834399	0.0100042	0.404252	0	0	-0.0017615	0.014516
chr21:41370285:C:A	C	0	0	0.015131	0.0099001	0.126421	0.0148992	0.010598	0.159768	0	0	-0.000953622	0.0153788
chr21:41370537:G:A	A	0	0	-0.0274078	0.0274933	0.318818	-0.00466807	0.0296329	0.874827	0	0	0.0935362	0.0426847
chr21:41370907:C:T	T	0	0	-0.0673779	0.0866594	0.436862	-0.0345377	0.0929006	0.710064	0	0	0.135083	0.134591
chr21:41371400:G:T	G	0	0	0.00414108	0.00937264	0.658615	0.00435313	0.0100332	0.664381	0	0	0.000872225	0.0145579
chr21:41371569:C:T	C	0	0	0.00414108	0.00937264	0.658615	0.00435313	0.0100332	0.664381	0	0	0.000872225	0.0145579
chr21:41371894:A:G	G	0	0	0.0308094	0.0211457	0.145115	-0.00268481	0.0232008	0.907874	0	0	-0.137773	0.0327894
chr21:41372958:C:T	T	0	0	-0.0034552	0.0102474	0.735983	-0.00877482	0.0109993	0.425007	0	0	-0.0218814	0.0159135
chr21:41373245:A:G	G	0	0	0.0125227	0.0169605	0.460305	-0.0026892	0.0183022	0.883185	0	0	-0.0625717	0.0263291
chr21:41373424:G:A	A	0	0	-0.0189289	0.016217	0.243119	-0.0156811	0.017367	0.366563	0	0	0.0133591	0.0251895
chr21:41373487:G:A	G	0	0	0.0040982	0.00936495	0.661669	0.0041519	0.0100249	0.678758	0	0	0.000220875	0.0145459
chr21:41373651:C:T	C	0	0	0.00426388	0.00936649	0.648946	0.00443669	0.0100266	0.658133	0	0	0.000710818	0.0145483
chr21:41373903:G:A	A	0	0	0.0188886	0.0401571	0.638092	0.0306798	0.0430243	0.475796	0	0	0.0485012	0.0623696
chr21:41374154:C:T	C	0	0	0.00414357	0.00936871	0.658288	0.00401949	0.0100289	0.688576	0	0	-0.000510397	0.0145518
chr21:41374641:C:G	C	0	0	0.00509393	0.00927757	0.582965	0.00121265	0.00994885	0.902987	0	0	-0.015965	0.0144085
chr21:41375615:G:T	T	0	0	-0.0178375	0.0125081	0.153846	-0.0263221	0.0134516	0.0503705	0	0	-0.0349001	0.0194235
chr21:41376305:G:A	G	0	0	-0.00737836	0.00917229	0.421155	-0.00702931	0.00981884	0.474053	0	0	0.00143577	0.014247
chr21:41376776:G:A	A	0	0	0.00726094	0.0296876	0.806783	0.0163174	0.0318094	0.60797	0	0	0.0372522	0.0461084
chr21:41376812:G:A	A	0	0	-0.0673779	0.0866594	0.436862	-0.0345377	0.0929006	0.710064	0	0	0.135083	0.134591
chr21:41377154:T:C	C	0	0	0.0374606	0.0513542	0.465723	-0.0278375	0.0558608	0.618247	0	0	-0.268593	0.0796757
chr21:41377450:C:T	T	0	0	-0.00761928	0.0123973	0.538824	0.00485086	0.0134054	0.717459	0	0	0.0512939	0.0192423
chr21:41378284:T:C	C	0	0	-0.0100049	0.0281702	0.72247	-0.0296347	0.0303024	0.328091	0	0	-0.0807441	0.0437398
chr21:41378385:T:C	C	0	0	-0.0144966	0.0264686	0.583904	-0.0331599	0.0284753	0.244216	0	0	-0.0767686	0.0410977
chr21:41378485:A:G	G	0	0	0.0137006	0.0170747	0.422326	0.000635858	0.0183854	0.972411	0	0	-0.0537397	0.0265106
chr21:41378524:C:T	T	0	0	0.0137006	0.0170747	0.422326	0.000635858	0.0183854	0.972411	0	0	-0.0537397	0.0265106
chr21:41378525:G:A	A	0	0	-0.0100049	0.0281702	0.72247	-0.0296347	0.0303024	0.328091	0	0	-0.0807441	0.0437398
chr21:41378651:C:T	T	0	0	-0.0100049	0.0281702	0.72247	-0.0296347	0.0303024	0.328091	0	0	-0.0807441	0.0437398
chr21:41378652:A:C	C	0	0	-0.0100049	0.0281702	0.72247	-0.0296347	0.0303024	0.328091	0	0	-0.0807441	0.0437398
chr21:41378727:A:G	G	0	0	0.0138628	0.0227702	0.542648	0.00708439	0.0243966	0.771522	0	0	-0.0278819	0.0353656
chr21:41378807:A:G	G	0	0	-0.0100049	0.0281702	0.72247	-0.0296347	0.0303024	0.328091	0	0	-0.0807441	0.0437398
chr21:41379005:A:G	G	0	0	-0.0100049	0.0281702	0.72247	-0.0296347	0.0303024	0.328091	0	0	-0.0807441	0.0437398
chr21:41379415:G:A	A	0	0	0.0131406	0.022749	0.563511	0.00678087	0.0243713	0.780834	0	0	-0.0261597	0.0353328
chr21:41379465:C:T	T	0	0	0.0131406	0.022749	0.563511	0.00678087	0.0243713	0.780834	0	0	-0.0261597	0.0353328
chr21:41379931:G:A	A	0	0	0.0333498	0.033754	0.32314	0.0458348	0.0361826	0.20524	0	0	0.051355	0.0524248
chr21:41380827:G:A	A	0	0	0.0287623	0.0265716	0.279055	0.0333284	0.0284528	0.241454	0	0	0.0187819	0.0412731
chr21:41381137:G:A	A	0	0	0.0609487	0.0313269	0.0517063	0.0748992	0.0336022	0.025814	0	0	0.0573831	0.0486599
chr21:41381201:T:C	C	0	0	0.0128553	0.0214546	0.549049	0.00375556	0.0230081	0.870339	0	0	-0.0374303	0.0333201
chr21:41384463:G:T	T	0	0	0.00484383	0.0339428	0.886523	-0.0123644	0.0364286	0.734298	0	0	-0.0707831	0.052711
chr21:41385173:A:T	T	0	0	0.0511519	0.031002	0.0989522	0.0607321	0.0332192	0.0675157	0	0	0.0394066	0.0481562
chr21:41385176:C:A	A	0	0	0.0102409	0.0232376	0.659427	0.00595059	0.0248837	0.811	0	0	-0.0176475	0.0360926
chr21:41385693:A:T	T	0	0	-0.00544699	0.00956945	0.569216	-0.000710205	0.0102691	0.944863	0	0	0.019484	0.0148611
chr21:41386236:A:C	C	0	0	-0.41336	0.184979	0.0254415	-0.454565	0.198119	0.0217676	0	0	-0.16949	0.287374
chr21:41386237:A:C	C	0	0	0.0150062	0.0150789	0.319649	0.0121694	0.0161474	0.451063	0	0	-0.0116689	0.0234214
chr21:41386783:T:C	C	0	0	0.0198479	0.0179793	0.269623	0.00231234	0.0194299	0.905268	0	0	-0.0721297	0.0279089
chr21:41386850:G:A	A	0	0	-0.0605351	0.06808	0.373909	-0.0750126	0.0729111	0.303563	0	0	-0.059551	0.105744
chr21:41387089:C:T	T	0	0	0.0232063	0.0182777	0.204209	0.00428719	0.0197758	0.828372	0	0	-0.0778207	0.0283702
chr21:41387184:C:T	T	0	0	0.0232063	0.0182777	0.204209	0.00428719	0.0197758	0.828372	0	0	-0.0778207	0.0283702
chr21:41387951:C:T	T	0	0	0.0550412	0.0313691	0.0793224	0.0673207	0.0336321	0.0453189	0	0	0.0505099	0.0487253
chr21:41388636:G:T	T	0	0	0.0329968	0.026994	0.221566	0.0383874	0.0289081	0.184208	0	0	0.0221734	0.0419295
chr21:41388651:G:A	A	0	0	0.0262966	0.0210522	0.211623	0.00710214	0.0227238	0.754628	0	0	-0.0789533	0.0326821
chr21:41388906:A:G	G	0	0	0.025177	0.018306	0.169026	0.00544065	0.0198242	0.783743	0	0	-0.0811823	0.0284126
chr21:41389152:G:A	A	0	0	-0.00944974	0.00952837	0.321321	-0.0062297	0.0102116	0.541822	0	0	0.0132451	0.0147992
chr21:41389157:G:A	A	0	0	0.0336605	0.0160916	0.0364559	0.022256	0.0173129	0.198613	0	0	-0.0469107	0.0249904
chr21:41389175:T:C	C	0	0	0.0550412	0.0313691	0.0793224	0.0673207	0.0336321	0.0453189	0	0	0.0505099	0.0487253
chr21:41389197:C:A	A	0	0	-0.0696803	0.068234	0.307162	-0.166576	0.0745108	0.0253783	0	0	-0.398565	0.105837
chr21:41390276:T:C	C	0	0	0.0190017	0.0201372	0.345368	0.000488756	0.021739	0.982063	0	0	-0.07615	0.0312602
chr21:41390436:T:C	C	0	0	0.0253041	0.019916	0.203892	0.00361337	0.0215728	0.866979	0	0	-0.0892213	0.0309106
chr21:41390512:A:G	G	0	0	0.0254635	0.0210703	0.226854	0.00551639	0.0227579	0.808474	0	0	-0.0820492	0.0327086
chr21:41390719:C:A	A	0	0	-0.000384572	0.0302842	0.989868	0.00546695	0.0324305	0.866131	0	0	0.0240693	0.0470366
chr21:41390727:C:T	T	0	0	-0.0605351	0.06808	0.373909	-0.0750126	0.0729111	0.303563	0	0	-0.059551	0.105744
chr21:41390806:A:C	C	0	0	0.0550412	0.0313691	0.0793224	0.0673207	0.0336321	0.0453189	0	0	0.0505099	0.0487253
chr21:41390959:T:C	C	0	0	0.0534158	0.0312366	0.0872587	0.0653514	0.0334876	0.0509961	0	0	0.0490951	0.0485194
chr21:41391119:G:A	A	0	0	0.0343402	0.0287054	0.23158	0.0418449	0.0307497	0.173569	0	0	0.0308694	0.0445868
chr21:41391425:C:A	A	0	0	-0.0605351	0.06808	0.373909	-0.0750126	0.0729111	0.303563	0	0	-0.059551	0.105744
chr21:41392013:A:G	G	0	0	-0.0605351	0.06808	0.373909	-0.0750126	0.0729111	0.303563	0	0	-0.059551	0.105744
chr21:41392028:T:C	C	0	0	-0.0605351	0.06808	0.373909	-0.0750126	0.0729111	0.303563	0	0	-0.059551	0.105744
chr21:41392251:G:A	A	0	0	0.0343402	0.0287054	0.23158	0.0418449	0.0307497	0.173569	0	0	0.0308694	0.0445868
chr21:41392266:G:A	A	0	0	0.0343402	0.0287054	0.23158	0.0418449	0.0307497	0.173569	0	0	0.0308694	0.0445868
chr21:41392704:T:A	A	0	0	-0.0301028	0.0505343	0.551382	-0.0186267	0.0541236	0.730733	0	0	0.0472052	0.0784893
chr21:41393021:G:A	A	0	0	0.027142	0.018242	0.136781	0.00908584	0.0197194	0.644974	0	0	-0.0742711	0.0283175
chr21:41393127:A:G	G	0	0	0.0198673	0.0207176	0.33758	0.00239619	0.0223359	0.914567	0	0	-0.0718646	0.0321644
chr21:41393544:C:T	T	0	0	0.0495981	0.0308747	0.108179	0.0588649	0.0330809	0.0751708	0	0	0.0381174	0.0479583
chr21:41394205:T:G	G	0	0	-0.0147671	0.0319884	0.64434	-0.0693345	0.0352314	0.0490713	0	0	-0.224454	0.0495837
chr21:41394680:T:C	C	0	0	0.0344468	0.0199477	0.0841936	0.0242696	0.0214097	0.256971	0	0	-0.0418624	0.0309821
chr21:41394865:G:A	G	0	0	0.0164242	0.0115314	0.154359	0.00530459	0.0124592	0.670284	0	0	-0.0457387	0.0179009
chr21:41394883:G:C	C	0	0	-0.0524322	0.0590423	0.374517	-0.0461663	0.0632104	0.465171	0	0	0.0257736	0.0917084
chr21:41395151:G:A	A	0	0	-0.00177394	0.035965	0.960661	-0.0667022	0.0397425	0.0932766	0	0	-0.267072	0.0557333
chr21:41395206:G:A	G	0	0	0.0184589	0.011461	0.10727	0.00928088	0.0123478	0.452278	0	0	-0.0377523	0.0177958
chr21:41395296:A:C	C	0	0	0.0492385	0.0168484	0.00347296	0.0441657	0.0180531	0.014428	0	0	-0.0208663	0.0261788
chr21:41396013:G:A	A	0	0	0.0370871	0.0195006	0.0571915	0.0282235	0.0209186	0.177272	0	0	-0.0364591	0.0302897
chr21:41396370:C:T	C	0	0	-0.0047505	0.01402	0.734732	-0.0158319	0.0151021	0.294488	0	0	-0.0455816	0.0217667
chr21:41396634:T:C	C	0	0	0.0766881	0.032028	0.0166472	0.084759	0.0343082	0.0134916	0	0	0.0331984	0.0497585
chr21:41396934:G:A	A	0	0	0.052833	0.0171132	0.00202007	0.0471745	0.0183404	0.0101066	0	0	-0.0232753	0.0265912
chr21:41397136:G:T	G	0	0	0.0195544	0.0115157	0.0894956	0.0100965	0.0124109	0.415917	0	0	-0.0389034	0.0178805
chr21:41397313:A:G	G	0	0	-0.0524322	0.0590423	0.374517	-0.0461663	0.0632104	0.465171	0	0	0.0257736	0.0917084
chr21:41399249:T:C	C	0	0	0.0920287	0.0333384	0.00577233	0.0964769	0.0356959	0.00687689	0	0	0.0182969	0.0518008
chr21:41399435:T:C	T	0	0	0.0250351	0.0119159	0.0356425	0.0211885	0.0127693	0.0970503	0	0	-0.0158224	0.0185108
chr21:41399507:A:G	A	0	0	0.023356	0.0115546	0.0432426	0.0130249	0.0124683	0.296188	0	0	-0.0424952	0.0179404
chr21:41399519:A:C	A	0	0	0.0250351	0.0119159	0.0356425	0.0211885	0.0127693	0.0970503	0	0	-0.0158224	0.0185108
chr21:41399627:G:A	A	0	0	-0.00554999	0.0261406	0.831863	0.0287438	0.0284634	0.312566	0	0	0.141062	0.040553
chr21:41401323:G:A	A	0	0	0.0310547	0.018581	0.0946595	0.0094573	0.0201594	0.63898	0	0	-0.0888374	0.028837
chr21:41401784:C:A	A	0	0	0.0277781	0.0181378	0.125645	0.0123834	0.0195566	0.526597	0	0	-0.0633236	0.0281611
chr21:41401895:T:C	C	0	0	0.125896	0.0341205	0.000224478	0.12564	0.0365281	0.000582686	0	0	-0.00105191	0.0530326
chr21:41402686:A:G	A	0	0	0.0286306	0.0117472	0.0148004	0.0183389	0.0126723	0.147851	0	0	-0.0423334	0.0182415
chr21:41403760:C:T	T	0	0	0.0983307	0.0287139	0.000615936	0.0863184	0.0307937	0.00506118	0	0	-0.0494108	0.0446196
chr21:41404886:A:G	G	0	0	-0.00731337	0.0253792	0.773221	0.0269673	0.0276621	0.329619	0	0	0.141008	0.039369
chr21:41404892:G:A	A	0	0	-0.0668731	0.0738495	0.365184	-0.0708661	0.0790564	0.370039	0	0	-0.0164246	0.114709
chr21:41406457:T:G	G	0	0	-0.0834712	0.0797853	0.29547	-0.0987664	0.0854399	0.247691	0	0	-0.0629143	0.123927
chr21:41406749:G:A	A	0	0	-0.0834712	0.0797853	0.29547	-0.0987664	0.0854399	0.247691	0	0	-0.0629143	0.123927
chr21:41407481:C:T	T	0	0	0.014417	0.016554	0.383805	0.00108221	0.017836	0.951618	0	0	-0.0548505	0.0257012
chr21:41408746:C:A	A	0	0	-0.0834712	0.0797853	0.29547	-0.0987664	0.0854399	0.247691	0	0	-0.0629143	0.123927
chr21:41410704:A:C	C	0	0	-0.00918335	0.00942511	0.329883	-0.0104675	0.0100912	0.299604	0	0	-0.00528204	0.0146398
chr21:41411121:T:A	A	0	0	0.298719	0.202566	0.1403	0.437738	0.217869	0.0445186	0	0	0.571831	0.31456
chr21:41411165:G:C	C	0	0	-0.0834712	0.0797853	0.29547	-0.0987664	0.0854399	0.247691	0	0	-0.0629143	0.123927
chr21:41411462:C:G	G	0	0	0.0225743	0.0184587	0.221344	0.0104813	0.0198449	0.597387	0	0	-0.0497426	0.0286639
chr21:41413153:G:A	A	0	0	-0.0834712	0.0797853	0.29547	-0.0987664	0.0854399	0.247691	0	0	-0.0629143	0.123927
chr21:41413394:G:C	C	0	0	-0.0834712	0.0797853	0.29547	-0.0987664	0.0854399	0.247691	0	0	-0.0629143	0.123927
chr21:41413906:C:T	T	0	0	-0.0418105	0.0617268	0.498185	-0.108698	0.0668533	0.103969	0	0	-0.275129	0.0957983
chr21:41415229:G:T	T	0	0	-0.0834712	0.0797853	0.29547	-0.0987664	0.0854399	0.247691	0	0	-0.0629143	0.123927
chr21:41415837:G:A	A	0	0	-0.0834712	0.0797853	0.29547	-0.0987664	0.0854399	0.247691	0	0	-0.0629143	0.123927
chr21:41415877:G:T	T	0	0	0.0261598	0.0186877	0.161561	0.0122389	0.0201163	0.542916	0	0	-0.0572612	0.0290175
chr21:41415998:T:A	A	0	0	-0.0834712	0.0797853	0.29547	-0.0987664	0.0854399	0.247691	0	0	-0.0629143	0.123927
chr21:41416941:G:A	A	0	0	-0.0834712	0.0797853	0.29547	-0.0987664	0.0854399	0.247691	0	0	-0.0629143	0.123927
chr21:41418156:T:C	C	0	0	0.0342024	0.0264905	0.196662	0.00347796	0.028739	0.903676	0	0	-0.12638	0.04111
chr21:41418190:A:G	G	0	0	0.0224532	0.0243846	0.357158	-0.0139929	0.0266836	0.600001	0	0	-0.149915	0.0378166
chr21:41418414:T:C	C	0	0	0.0224532	0.0243846	0.357158	-0.0139929	0.0266836	0.600001	0	0	-0.149915	0.0378166
chr21:41418753:T:C	C	0	0	0.0196849	0.023933	0.410792	-0.0156574	0.026176	0.549733	0	0	-0.145375	0.0371174
chr21:41418974:G:T	T	0	0	0.019598	0.0246597	0.426766	-0.0087313	0.026746	0.744082	0	0	-0.116528	0.0382676
chr21:41419614:T:G	G	0	0	0.0334062	0.0256241	0.192335	-0.00526604	0.028052	0.851093	0	0	-0.159072	0.0397394
chr21:41419696:C:T	T	0	0	0.0355264	0.014247	0.0126453	0.0311003	0.0152664	0.0416325	0	0	-0.018206	0.0221341
chr21:41419726:A:G	G	0	0	0.0212441	0.0182159	0.243518	0.000435162	0.0197542	0.982425	0	0	-0.0855942	0.0282692
chr21:41419782:C:A	A	0	0	0.00613811	0.053879	0.909298	0.0619573	0.0582957	0.287868	0	0	0.229603	0.0836227
chr21:41419910:T:C	C	0	0	0.0298879	0.0256862	0.244595	-0.00826651	0.0281006	0.768624	0	0	-0.156942	0.039837
chr21:41420131:A:G	G	0	0	0.0489881	0.0257929	0.0575269	0.0217705	0.0279189	0.435522	0	0	-0.111955	0.0400379
chr21:41420558:C:G	G	0	0	-0.0179041	0.00933847	0.0552073	-0.0201538	0.0100026	0.0439199	0	0	-0.00925381	0.0145067
chr21:41420601:G:T	T	0	0	-0.00202679	0.0233577	0.930853	-0.0052177	0.0250084	0.834731	0	0	-0.0131253	0.0362792
chr21:41420841:C:T	T	0	0	0.0439525	0.0147917	0.00296417	0.0355882	0.0158858	0.0250751	0	0	-0.0344054	0.0229798
chr21:41421195:C:T	T	0	0	-0.0619236	0.0425888	0.14595	-0.099523	0.0459469	0.030308	0	0	-0.154659	0.0661205
chr21:41421236:C:T	T	0	0	0.00988661	0.0243541	0.684777	-0.0128498	0.0262981	0.625109	0	0	-0.0935226	0.0378043
chr21:41421411:A:G	G	0	0	0.0270463	0.0235686	0.251152	0.0065714	0.0254206	0.796016	0	0	-0.0842202	0.0365901
chr21:41421797:A:G	G	0	0	-0.0180642	0.00931567	0.0524868	-0.020711	0.00998048	0.0379728	0	0	-0.0108871	0.0144712
chr21:41421864:C:G	G	0	0	-0.0229269	0.00929934	0.0136848	-0.0267838	0.00997226	0.00723506	0	0	-0.0158646	0.0144465
chr21:41422154:T:C	C	0	0	-0.0201251	0.00932959	0.0309959	-0.0222359	0.00999248	0.0260632	0	0	-0.00868263	0.0144937
chr21:41422641:T:C	C	0	0	0.0237165	0.0264186	0.369335	-0.00651345	0.0286508	0.82016	0	0	-0.124346	0.0409978
chr21:41422831:G:A	A	0	0	-0.0297018	0.023128	0.19906	-0.0754586	0.0257151	0.00334183	0	0	-0.188213	0.0358268
chr21:41423100:G:A	A	0	0	-0.0200448	0.00933067	0.0316923	-0.0222584	0.00999414	0.0259379	0	0	-0.00910514	0.0144953
chr21:41423588:T:A	A	0	0	-0.00331335	0.026381	0.900052	-0.0028725	0.0282401	0.918981	0	0	0.00181337	0.0409754
chr21:41424553:C:T	T	0	0	-0.0200448	0.00933067	0.0316923	-0.0222584	0.00999414	0.0259379	0	0	-0.00910514	0.0144953
chr21:41426103:C:A	A	0	0	0.0433649	0.014813	0.00341711	0.0344894	0.0159149	0.0302266	0	0	-0.036508	0.0230119
chr21:41426138:G:T	T	0	0	0.0398133	0.0137977	0.00390789	0.0306682	0.014836	0.0387196	0	0	-0.0376167	0.0214332
chr21:41426246:A:C	C	0	0	-0.0220056	0.00932212	0.0182464	-0.0248276	0.0099886	0.0129337	0	0	-0.0116077	0.0144824
chr21:41426391:G:C	C	0	0	-0.0290409	0.0329562	0.378211	-0.0192834	0.0353099	0.584983	0	0	0.0401357	0.051187
chr21:41427586:T:G	G	0	0	0.0291497	0.0138478	0.0352908	0.0262926	0.0148304	0.0762482	0	0	-0.0117523	0.0215128
chr21:41427629:G:C	C	0	0	-0.0388733	0.0850526	0.647635	-0.00622439	0.0911813	0.945576	0	0	0.134296	0.132093
chr21:41428263:C:G	G	0	0	-0.0251042	0.00969626	0.00962383	-0.0173611	0.0104464	0.0965278	0	0	0.0318498	0.0150587
chr21:41428539:T:G	G	0	0	0.0329209	0.0138229	0.0172367	0.0269582	0.0148252	0.0690025	0	0	-0.0245265	0.0214733
chr21:41428996:C:A	A	0	0	-0.0250982	0.00969543	0.00963494	-0.0174205	0.0104444	0.0953306	0	0	0.031581	0.0150575
chr21:41429201:G:A	A	0	0	-0.0248292	0.00972163	0.0106488	-0.0173082	0.0104697	0.098295	0	0	0.0309365	0.0150984
chr21:41429640:C:G	G	0	0	0.0294313	0.0117074	0.0119402	0.0191186	0.0126304	0.130104	0	0	-0.0424197	0.01818
chr21:41429904:C:A	A	0	0	0.0424427	0.0596578	0.476814	0.0926768	0.0643162	0.149597	0	0	0.20663	0.0926177
chr21:41431508:C:T	T	0	0	0.0298506	0.0116651	0.0104984	0.0202711	0.0125721	0.106879	0	0	-0.0394037	0.0181158
chr21:41431794:G:A	A	0	0	-0.0388733	0.0850526	0.647635	-0.00622439	0.0911813	0.945576	0	0	0.134296	0.132093
chr21:41434237:T:A	T	0	0	-0.0180232	0.00937428	0.0545275	-0.0152714	0.0100438	0.12839	0	0	0.0113189	0.0145621
chr21:41434240:A:C	A	0	0	-0.0180232	0.00937428	0.0545275	-0.0152714	0.0100438	0.12839	0	0	0.0113189	0.0145621
chr21:41434482:G:T	T	0	0	0.00249463	0.00909893	0.783956	0.00082415	0.00974343	0.932591	0	0	-0.00687125	0.0141323
chr21:41434505:G:A	A	0	0	0.00249463	0.00909893	0.783956	0.00082415	0.00974343	0.932591	0	0	-0.00687125	0.0141323
chr21:41434545:C:T	T	0	0	0.00249463	0.00909893	0.783956	0.00082415	0.00974343	0.932591	0	0	-0.00687125	0.0141323
chr21:41434603:C:T	T	0	0	0.00249463	0.00909893	0.783956	0.00082415	0.00974343	0.932591	0	0	-0.00687125	0.0141323
chr21:41435576:T:C	C	0	0	0.00249463	0.00909893	0.783956	0.00082415	0.00974343	0.932591	0	0	-0.00687125	0.0141323
chr21:41435577:G:A	A	0	0	0.00249463	0.00909893	0.783956	0.00082415	0.00974343	0.932591	0	0	-0.00687125	0.0141323
chr21:41435813:A:T	T	0	0	0.0230679	0.0239489	0.33544	-0.00225022	0.0259235	0.930829	0	0	-0.104142	0.0371703
chr21:41436127:C:G	G	0	0	0.0031478	0.00909786	0.729348	0.00127817	0.00974312	0.895628	0	0	-0.00769044	0.0141306
chr21:41436146:A:C	C	0	0	0.0031478	0.00909786	0.729348	0.00127817	0.00974312	0.895628	0	0	-0.00769044	0.0141306
chr21:41436185:T:C	C	0	0	0.00249463	0.00909893	0.783956	0.00082415	0.00974343	0.932591	0	0	-0.00687125	0.0141323
chr21:41436273:G:A	A	0	0	0.0022619	0.00909878	0.803675	0.000882436	0.00974222	0.927827	0	0	-0.0056742	0.0141322
chr21:41436416:G:A	A	0	0	0.0173354	0.0234336	0.459441	-0.00450878	0.0253035	0.858575	0	0	-0.0898525	0.0363762
chr21:41436861:G:A	A	0	0	0.0287464	0.0262013	0.272582	0.00103411	0.028362	0.970915	0	0	-0.11399	0.0406668
chr21:41437279:A:C	C	0	0	0.00249171	0.00910645	0.784376	6.86075e-05	0.00975512	0.994389	0	0	-0.00996704	0.0141436
chr21:41437620:A:G	G	0	0	0.00249171	0.00910645	0.784376	6.86075e-05	0.00975512	0.994389	0	0	-0.00996704	0.0141436
chr21:41437795:T:C	C	0	0	0.00254731	0.0091045	0.779642	0.000212756	0.00975254	0.982595	0	0	-0.00960281	0.0141407
chr21:41437878:A:G	G	0	0	0.00249171	0.00910645	0.784376	6.86075e-05	0.00975512	0.994389	0	0	-0.00996704	0.0141436
chr21:41437879:G:A	A	0	0	2.07159e-05	0.00911965	0.998188	-0.00204159	0.00976733	0.834431	0	0	-0.00848295	0.0141643
chr21:41438502:A:C	C	0	0	0.00273194	0.00910622	0.764171	0.000299609	0.00975493	0.975498	0	0	-0.010005	0.0141433
chr21:41438578:C:T	T	0	0	0.000261757	0.00911941	0.977101	-0.0018098	0.00976712	0.852997	0	0	-0.00852103	0.0141639
chr21:41438893:G:A	A	0	0	0.0326254	0.013529	0.0158864	0.0327614	0.0144829	0.0236929	0	0	0.000559609	0.0210196
chr21:41439227:A:G	G	0	0	0.0287464	0.0262013	0.272582	0.00103411	0.028362	0.970915	0	0	-0.11399	0.0406668
chr21:41439898:A:T	T	0	0	-0.000309546	0.0189205	0.986947	-0.0133525	0.0203505	0.511741	0	0	-0.0536502	0.0293779
chr21:41439943:G:A	A	0	0	0.0151493	0.0233273	0.516065	-0.00460996	0.0251509	0.854569	0	0	-0.0812765	0.0362148
chr21:41440265:G:A	A	0	0	0.0269494	0.0236876	0.255245	0.00325047	0.0256113	0.899007	0	0	-0.0974817	0.0367685
chr21:41440327:C:T	T	0	0	0.0269494	0.0236876	0.255245	0.00325047	0.0256113	0.899007	0	0	-0.0974817	0.0367685
chr21:41440518:G:T	T	0	0	0.0163698	0.0325383	0.614899	0.017014	0.0348314	0.62522	0	0	0.00264962	0.0505396
chr21:41440964:C:T	C	0	0	-0.00319281	0.00919731	0.728482	-0.000958311	0.00985129	0.922506	0	0	0.00919125	0.0142849
chr21:41441084:G:A	A	0	0	-0.00942091	0.0161677	0.560096	-0.00289023	0.0173355	0.867588	0	0	0.0268629	0.0251095
chr21:41442291:A:G	A	0	0	-0.0038129	0.00922307	0.679307	0.000663002	0.0098964	0.946586	0	0	0.0184109	0.0143232
chr21:41442345:T:C	T	0	0	-0.00395152	0.00922764	0.668486	1.79324e-05	0.0098963	0.998554	0	0	0.0163277	0.0143308
chr21:41442549:G:A	G	0	0	-0.0038129	0.00922307	0.679307	0.000663002	0.0098964	0.946586	0	0	0.0184109	0.0143232
chr21:41442568:G:T	T	0	0	0.0451667	0.0161078	0.00504687	0.0480802	0.0172494	0.00531411	0	0	0.0119844	0.0250282
chr21:41442594:A:G	A	0	0	-0.0038129	0.00922307	0.679307	0.000663002	0.0098964	0.946586	0	0	0.0184109	0.0143232
chr21:41442939:A:G	A	0	0	-0.0038129	0.00922307	0.679307	0.000663002	0.0098964	0.946586	0	0	0.0184109	0.0143232
chr21:41443081:T:C	C	0	0	0.0163698	0.0325383	0.614899	0.017014	0.0348314	0.62522	0	0	0.00264962	0.0505396
chr21:41443293:A:G	A	0	0	-0.0037566	0.00922534	0.683858	0.00081132	0.0098998	0.934684	0	0	0.0187894	0.0143266
chr21:41443343:C:T	T	0	0	0.0349707	0.0245682	0.154616	0.0262459	0.0263332	0.318917	0	0	-0.0358879	0.0381603
chr21:41443367:T:C	T	0	0	-0.0037566	0.00922534	0.683858	0.00081132	0.0098998	0.934684	0	0	0.0187894	0.0143266
chr21:41443442:C:T	C	0	0	-0.00355682	0.00921673	0.699564	0.000997218	0.00989045	0.919688	0	0	0.0187323	0.0143132
chr21:41443535:G:A	G	0	0	-0.0037566	0.00922534	0.683858	0.00081132	0.0098998	0.934684	0	0	0.0187894	0.0143266
chr21:41444047:G:A	A	0	0	0.0163698	0.0325383	0.614899	0.017014	0.0348314	0.62522	0	0	0.00264962	0.0505396
chr21:41444139:G:A	G	0	0	-0.0037566	0.00922534	0.683858	0.00081132	0.0098998	0.934684	0	0	0.0187894	0.0143266
chr21:41444193:G:T	G	0	0	-0.0037566	0.00922534	0.683858	0.00081132	0.0098998	0.934684	0	0	0.0187894	0.0143266
chr21:41444274:A:G	A	0	0	-0.00442003	0.00931387	0.635098	-0.000195845	0.00999085	0.98436	0	0	0.0173755	0.0144645
chr21:41444441:C:G	G	0	0	0.0300784	0.0177479	0.0901213	0.0230003	0.0190293	0.226788	0	0	-0.0291148	0.0275672
chr21:41444578:A:G	A	0	0	-0.0037566	0.00922534	0.683858	0.00081132	0.0098998	0.934684	0	0	0.0187894	0.0143266
chr21:41445250:G:A	G	0	0	-0.00307674	0.00922128	0.738639	0.00140753	0.00989457	0.886881	0	0	0.0184453	0.0143203
chr21:41445318:G:C	C	0	0	0.0163698	0.0325383	0.614899	0.017014	0.0348314	0.62522	0	0	0.00264962	0.0505396
chr21:41445427:T:C	C	0	0	0.0451667	0.0161078	0.00504687	0.0480802	0.0172494	0.00531411	0	0	0.0119844	0.0250282
chr21:41445655:A:G	A	0	0	-0.00372603	0.00930915	0.688969	0.000412701	0.00998497	0.967031	0	0	0.017024	0.0144572
chr21:41445685:G:A	A	0	0	-0.00874398	0.00913775	0.338614	-0.00746996	0.00978365	0.445157	0	0	0.00524049	0.0141934
chr21:41445738:A:G	A	0	0	-0.00315685	0.00930733	0.734475	0.000873113	0.009982	0.930299	0	0	0.0165766	0.0144545
chr21:41445798:C:T	T	0	0	-0.044922	0.0546409	0.411002	-0.00224328	0.0588498	0.969593	0	0	0.175552	0.0848357
chr21:41446003:G:A	G	0	0	-0.00372603	0.00930915	0.688969	0.000412701	0.00998497	0.967031	0	0	0.017024	0.0144572
chr21:41446179:C:T	C	0	0	-0.00372603	0.00930915	0.688969	0.000412701	0.00998497	0.967031	0	0	0.017024	0.0144572
chr21:41446205:A:G	A	0	0	-0.00372603	0.00930915	0.688969	0.000412701	0.00998497	0.967031	0	0	0.017024	0.0144572
chr21:41446345:A:C	C	0	0	0.00664221	0.0312255	0.831547	0.0114982	0.0334341	0.730917	0	0	0.0199743	0.0484992
chr21:41446346:C:T	C	0	0	-0.00372603	0.00930915	0.688969	0.000412701	0.00998497	0.967031	0	0	0.017024	0.0144572
chr21:41446429:A:C	A	0	0	-0.00372603	0.00930915	0.688969	0.000412701	0.00998497	0.967031	0	0	0.017024	0.0144572
chr21:41446430:G:A	G	0	0	-0.00372603	0.00930915	0.688969	0.000412701	0.00998497	0.967031	0	0	0.017024	0.0144572
chr21:41446588:G:A	G	0	0	-0.00372603	0.00930915	0.688969	0.000412701	0.00998497	0.967031	0	0	0.017024	0.0144572
chr21:41446863:C:A	A	0	0	0.0040663	0.019738	0.83678	0.00575821	0.0211305	0.785232	0	0	0.00695941	0.0306574
chr21:41446917:G:A	A	0	0	0.00664221	0.0312255	0.831547	0.0114982	0.0334341	0.730917	0	0	0.0199743	0.0484992
chr21:41446920:T:A	A	0	0	0.0388207	0.0164063	0.0179714	0.0430337	0.0175747	0.0143408	0	0	0.0173294	0.0254886
chr21:41447005:T:A	T	0	0	-0.00372603	0.00930915	0.688969	0.000412701	0.00998497	0.967031	0	0	0.017024	0.0144572
chr21:41447022:T:G	T	0	0	-0.00372603	0.00930915	0.688969	0.000412701	0.00998497	0.967031	0	0	0.017024	0.0144572
chr21:41447036:A:C	A	0	0	-0.00372603	0.00930915	0.688969	0.000412701	0.00998497	0.967031	0	0	0.017024	0.0144572
chr21:41447039:G:A	G	0	0	-0.00372603	0.00930915	0.688969	0.000412701	0.00998497	0.967031	0	0	0.017024	0.0144572
chr21:41447082:G:A	G	0	0	-0.00307674	0.00922128	0.738639	0.00140753	0.00989457	0.886881	0	0	0.0184453	0.0143203
chr21:41447278:G:A	G	0	0	0.00435261	0.00917705	0.635291	0.00482117	0.00982402	0.623601	0	0	0.00192735	0.0142541
chr21:41447412:G:A	A	0	0	0.0163698	0.0325383	0.614899	0.017014	0.0348314	0.62522	0	0	0.00264962	0.0505396
chr21:41447637:T:A	T	0	0	-0.0172224	0.0101326	0.089187	-0.00365731	0.0110408	0.740452	0	0	0.0557978	0.0157205
chr21:41447777:C:T	T	0	0	0.00229091	0.0129569	0.859658	-0.00267807	0.0138905	0.847116	0	0	-0.0204391	0.0201228
chr21:41447892:T:A	A	0	0	-0.0241341	0.0491839	0.623645	-0.0302542	0.0526581	0.565602	0	0	-0.0251742	0.0763934
chr21:41447995:T:C	T	0	0	0.00339485	0.00923535	0.713177	0.00398013	0.00988657	0.687258	0	0	0.00240745	0.0143446
chr21:41448047:C:T	T	0	0	0.00431715	0.00930185	0.642564	0.00824374	0.0099752	0.408564	0	0	0.0161514	0.0144461
chr21:41448544:G:A	A	0	0	0.020419	0.013831	0.139858	0.00625836	0.0149613	0.675725	0	0	-0.0582475	0.021469
chr21:41448666:C:T	T	0	0	-0.0810767	0.0738548	0.272298	-0.0517903	0.079185	0.513085	0	0	0.120465	0.114707
chr21:41448851:A:G	G	0	0	0.020419	0.013831	0.139858	0.00625836	0.0149613	0.675725	0	0	-0.0582475	0.021469
chr21:41449338:A:G	G	0	0	0.0201351	0.0138743	0.14671	0.00880061	0.0149517	0.556127	0	0	-0.0466226	0.0215419
chr21:41449694:T:A	A	0	0	-0.0315271	0.0629974	0.616758	-0.0218065	0.067453	0.74648	0	0	0.039984	0.0978482
chr21:41449719:A:G	A	0	0	0.00437711	0.00921926	0.634945	0.00574212	0.00987113	0.560763	0	0	0.00561473	0.0143195
chr21:41449820:G:A	G	0	0	0.0043757	0.00922726	0.635347	0.00745809	0.0098886	0.450723	0	0	0.0126789	0.014331
chr21:41449822:G:A	A	0	0	-0.00466359	0.010078	0.643544	0.00893011	0.010984	0.416212	0	0	0.0559155	0.0156334
chr21:41450499:A:T	A	0	0	0.00419583	0.00921979	0.649045	0.00685005	0.00987775	0.488007	0	0	0.0109177	0.0143197
chr21:41451852:C:A	A	0	0	-0.0207075	0.0254932	0.416634	-0.0042198	0.0274045	0.877624	0	0	0.0678195	0.0395861
chr21:41451856:C:A	A	0	0	0.020444	0.0129366	0.114033	0.0155037	0.0138688	0.263615	0	0	-0.020321	0.0200938
chr21:41451984:C:T	T	0	0	0.0201351	0.0138743	0.14671	0.00880061	0.0149517	0.556127	0	0	-0.0466226	0.0215419
chr21:41452016:G:A	A	0	0	0.0201351	0.0138743	0.14671	0.00880061	0.0149517	0.556127	0	0	-0.0466226	0.0215419
chr21:41452073:C:T	T	0	0	0.0201351	0.0138743	0.14671	0.00880061	0.0149517	0.556127	0	0	-0.0466226	0.0215419
chr21:41452104:A:G	G	0	0	0.0201351	0.0138743	0.14671	0.00880061	0.0149517	0.556127	0	0	-0.0466226	0.0215419
chr21:41452522:C:T	T	0	0	0.0186647	0.0139107	0.179677	0.00774544	0.0149832	0.605198	0	0	-0.0449146	0.021599
chr21:41452734:A:G	G	0	0	0.014327	0.0135905	0.291795	0.00547533	0.0146103	0.70784	0	0	-0.0364099	0.0211039
chr21:41452806:G:A	G	0	0	0.00468433	0.00921949	0.61139	0.00725212	0.0098769	0.462796	0	0	0.0105622	0.0143193
chr21:41452947:C:T	C	0	0	0.0042048	0.00921837	0.648295	0.00667885	0.00987515	0.498832	0	0	0.0101766	0.0143176
chr21:41453117:C:T	T	0	0	0.0181219	0.013431	0.177254	0.00829144	0.014455	0.566235	0	0	-0.040436	0.0208553
chr21:41453222:G:C	G	0	0	0.00474098	0.00923596	0.607729	0.00683221	0.00989193	0.489763	0	0	0.00860193	0.0143451
chr21:41453302:G:T	G	0	0	-0.00498372	0.00988899	0.614285	0.00319001	0.0106584	0.764716	0	0	0.0336213	0.0153526
chr21:41453809:G:A	G	0	0	0.00364293	0.00922003	0.692761	0.00489416	0.00987159	0.620048	0	0	0.00514675	0.0143206
chr21:41453843:G:A	A	0	0	0.0181219	0.013431	0.177254	0.00829144	0.014455	0.566235	0	0	-0.040436	0.0208553
chr21:41453874:A:G	G	0	0	0.0181219	0.013431	0.177254	0.00829144	0.014455	0.566235	0	0	-0.040436	0.0208553
chr21:41453929:G:A	A	0	0	-0.00609308	0.0102108	0.550688	0.0078199	0.0111328	0.482417	0	0	0.0572288	0.0158392
chr21:41454170:C:A	A	0	0	0.0181219	0.013431	0.177254	0.00829144	0.014455	0.566235	0	0	-0.040436	0.0208553
chr21:41454171:A:G	G	0	0	-0.00609308	0.0102108	0.550688	0.0078199	0.0111328	0.482417	0	0	0.0572288	0.0158392
chr21:41454566:G:A	A	0	0	0.0181219	0.013431	0.177254	0.00829144	0.014455	0.566235	0	0	-0.040436	0.0208553
chr21:41454624:G:A	G	0	0	-0.00559893	0.00986004	0.570143	0.00112913	0.0106042	0.915202	0	0	0.0276748	0.01531
chr21:41454836:A:G	A	0	0	0.00371118	0.0092229	0.687399	0.00559453	0.00987699	0.571108	0	0	0.00774686	0.0143249
chr21:41455205:T:C	T	0	0	-0.00555903	0.0098917	0.574123	0.00193778	0.0106498	0.855619	0	0	0.0308369	0.015358
chr21:41455403:C:T	C	0	0	-0.00555903	0.0098917	0.574123	0.00193778	0.0106498	0.855619	0	0	0.0308369	0.015358
chr21:41455551:G:C	G	0	0	0.00371118	0.0092229	0.687399	0.00559453	0.00987699	0.571108	0	0	0.00774686	0.0143249
chr21:41456004:G:T	T	0	0	0.0181219	0.013431	0.177254	0.00829144	0.014455	0.566235	0	0	-0.040436	0.0208553
chr21:41456063:G:A	A	0	0	0.0181219	0.013431	0.177254	0.00829144	0.014455	0.566235	0	0	-0.040436	0.0208553
chr21:41456376:A:G	G	0	0	0.0164994	0.0134048	0.218376	0.00671912	0.0144263	0.64139	0	0	-0.0402296	0.0208144
chr21:41456429:A:C	A	0	0	0.00371118	0.0092229	0.687399	0.00559453	0.00987699	0.571108	0	0	0.00774686	0.0143249
chr21:41456752:T:G	G	0	0	0.00698059	0.039113	0.858352	0.00768953	0.0418694	0.854284	0	0	0.0029161	0.0607511
chr21:41456980:T:G	G	0	0	0.0214546	0.0136391	0.115714	0.0103188	0.0146981	0.482648	0	0	-0.0458053	0.0211772
chr21:41457040:G:A	A	0	0	0.0181219	0.013431	0.177254	0.00829144	0.014455	0.566235	0	0	-0.040436	0.0208553
chr21:41457599:G:A	A	0	0	0.0181219	0.013431	0.177254	0.00829144	0.014455	0.566235	0	0	-0.040436	0.0208553
chr21:41457976:G:C	C	0	0	0.0181219	0.013431	0.177254	0.00829144	0.014455	0.566235	0	0	-0.040436	0.0208553
chr21:41458065:G:A	A	0	0	0.0181219	0.013431	0.177254	0.00829144	0.014455	0.566235	0	0	-0.040436	0.0208553
chr21:41458304:C:G	G	0	0	0.0165382	0.013419	0.217782	0.0049508	0.0144722	0.732283	0	0	-0.0476629	0.0208333
chr21:41458320:T:C	C	0	0	0.0263052	0.126054	0.834696	0.0962345	0.135354	0.477095	0	0	0.287643	0.195747
chr21:41458416:C:T	T	0	0	-0.0341961	0.0724731	0.637037	-0.0908664	0.0780564	0.244378	0	0	-0.233104	0.112519
chr21:41458763:A:G	G	0	0	-0.005311	0.0163959	0.745997	-0.028088	0.017889	0.116387	0	0	-0.0936893	0.025432
chr21:41458974:A:G	G	0	0	0.00440166	0.0132083	0.738946	-0.0101592	0.014311	0.477774	0	0	-0.0598938	0.0204979
chr21:41458975:T:A	A	0	0	0.00440166	0.0132083	0.738946	-0.0101592	0.014311	0.477774	0	0	-0.0598938	0.0204979
chr21:41459666:G:A	A	0	0	0.00530114	0.012996	0.683343	-0.0132797	0.0141952	0.349527	0	0	-0.0764294	0.0201568
chr21:41459983:C:T	T	0	0	0.00530114	0.012996	0.683343	-0.0132797	0.0141952	0.349527	0	0	-0.0764294	0.0201568
chr21:41460237:G:A	A	0	0	0.00530114	0.012996	0.683343	-0.0132797	0.0141952	0.349527	0	0	-0.0764294	0.0201568
chr21:41460542:T:C	C	0	0	0.00407179	0.0129405	0.753024	-0.0145142	0.0141371	0.304576	0	0	-0.0764504	0.0200703
chr21:41460614:C:T	T	0	0	0.00658433	0.00945726	0.486291	0.0248409	0.0104966	0.0179544	0	0	0.0750955	0.014651
chr21:41460652:G:C	C	0	0	-0.099332	0.0791627	0.209558	-0.073365	0.0848338	0.387144	0	0	0.106811	0.122957
chr21:41460711:C:T	T	0	0	0.00334753	0.0132719	0.800866	-0.0123445	0.0144057	0.39149	0	0	-0.0645467	0.0205939
chr21:41460869:T:C	C	0	0	0.00407179	0.0129405	0.753024	-0.0145142	0.0141371	0.304576	0	0	-0.0764504	0.0200703
chr21:41462672:G:A	A	0	0	0.00607251	0.0134236	0.650998	-0.0108476	0.0145976	0.457414	0	0	-0.0695983	0.0208267
chr21:41463061:G:A	A	0	0	-0.099332	0.0791627	0.209558	-0.073365	0.0848338	0.387144	0	0	0.106811	0.122957
chr21:41463336:A:G	G	0	0	0.00607251	0.0134236	0.650998	-0.0108476	0.0145976	0.457414	0	0	-0.0695983	0.0208267
chr21:41463812:A:G	G	0	0	-0.00672383	0.0568718	0.905887	-0.0378506	0.0610628	0.535348	0	0	-0.128035	0.0883158
chr21:41464067:G:A	A	0	0	0.00698272	0.015948	0.6615	0.00137484	0.0170931	0.935893	0	0	-0.0230671	0.0247688
chr21:41464259:T:A	A	0	0	-0.0114922	0.00910454	0.206859	-0.0193726	0.00981945	0.0485089	0	0	-0.0324149	0.014135
chr21:41464550:G:A	A	0	0	0.0111871	0.0143688	0.436234	0.000102648	0.0154733	0.994707	0	0	-0.0455941	0.0223092
chr21:41464758:A:T	T	0	0	0.0111871	0.0143688	0.436234	0.000102648	0.0154733	0.994707	0	0	-0.0455941	0.0223092
chr21:41465607:G:A	A	0	0	0.0143663	0.0145899	0.324784	0.00304071	0.0157126	0.846551	0	0	-0.046586	0.0226527
chr21:41465764:C:T	T	0	0	-0.209377	0.123296	0.0894766	-0.218721	0.131995	0.0975113	0	0	-0.038433	0.191533
chr21:41466211:A:T	T	0	0	0.0111871	0.0143688	0.436234	0.000102648	0.0154733	0.994707	0	0	-0.0455941	0.0223092
chr21:41466271:G:A	A	0	0	0.0111871	0.0143688	0.436234	0.000102648	0.0154733	0.994707	0	0	-0.0455941	0.0223092
chr21:41466341:C:T	T	0	0	0.0111871	0.0143688	0.436234	0.000102648	0.0154733	0.994707	0	0	-0.0455941	0.0223092
chr21:41466496:C:G	G	0	0	0.0129668	0.0140247	0.35519	-0.0012755	0.0151682	0.932984	0	0	-0.0585834	0.0217686
chr21:41467060:C:G	G	0	0	0.0111871	0.0143688	0.436234	0.000102648	0.0154733	0.994707	0	0	-0.0455941	0.0223092
chr21:41467065:G:A	A	0	0	0.0129668	0.0140247	0.35519	-0.0012755	0.0151682	0.932984	0	0	-0.0585834	0.0217686
chr21:41467111:G:A	A	0	0	0.0125952	0.0140202	0.368993	-0.0015166	0.0151606	0.920316	0	0	-0.0580466	0.0217618
chr21:41468245:G:A	A	0	0	0.0378434	0.0200241	0.0587723	0.0473081	0.0214838	0.0276629	0	0	0.0389316	0.0311025
chr21:41468902:C:T	T	0	0	0.019828	0.0114582	0.0835474	0.02319	0.0122765	0.0588953	0	0	0.0138291	0.0177987
chr21:41469297:T:C	C	0	0	-0.0108528	0.00998331	0.276995	0.00322958	0.0108989	0.766984	0	0	0.0579256	0.0154855
chr21:41469311:G:A	A	0	0	0.0382509	0.0570869	0.502828	-0.0228017	0.0618096	0.7122	0	0	-0.25113	0.0885992
chr21:41469650:A:G	G	0	0	-0.0117936	0.00999159	0.23786	0.00212799	0.0109028	0.845254	0	0	0.0572642	0.015499
chr21:41469683:G:A	A	0	0	-0.0117936	0.00999159	0.23786	0.00212799	0.0109028	0.845254	0	0	0.0572642	0.015499
chr21:41469760:G:C	C	0	0	-0.0119481	0.0100523	0.2346	0.00416913	0.0110357	0.705591	0	0	0.0662956	0.0155862
chr21:41469877:C:T	T	0	0	0.0204779	0.0113019	0.0700018	0.0242192	0.0121119	0.0455415	0	0	0.0153894	0.0175559
chr21:41470276:T:C	C	0	0	-0.0107493	0.0100415	0.2844	0.00547327	0.011028	0.619679	0	0	0.0667289	0.015569
chr21:41470664:C:T	T	0	0	0.00171981	0.0256381	0.946518	0.0373094	0.0279721	0.182267	0	0	0.146392	0.0397676
chr21:41470844:C:G	G	0	0	-0.0117722	0.0100798	0.242847	0.00433197	0.011064	0.6954	0	0	0.0662419	0.0156291
chr21:41471061:G:A	A	0	0	0.0200701	0.0112727	0.0750078	0.0239194	0.0120815	0.0477216	0	0	0.0158334	0.0175103
chr21:41471638:G:A	A	0	0	-0.00405342	0.00909639	0.655881	-0.0146996	0.00987077	0.136434	0	0	-0.0437913	0.0141152
chr21:41472035:T:A	A	0	0	-0.00531321	0.00910021	0.559317	-0.0145815	0.00984271	0.138486	0	0	-0.0381236	0.0141245
chr21:41472203:G:A	A	0	0	0.023765	0.0107446	0.0269799	0.0235453	0.0115022	0.0406554	0	0	-0.000903858	0.0166928
chr21:41472311:G:A	A	0	0	-0.0121149	0.0100847	0.229629	0.00350541	0.0110531	0.751136	0	0	0.0642516	0.0156384
chr21:41473280:G:A	A	0	0	0.0322873	0.0956775	0.73577	0.0328429	0.10242	0.748461	0	0	0.00228537	0.148609
chr21:41473289:T:G	G	0	0	0.0322873	0.0956775	0.73577	0.0328429	0.10242	0.748461	0	0	0.00228537	0.148609
chr21:41473447:G:A	A	0	0	0.0223003	0.0113565	0.0495696	0.0252157	0.0121651	0.0381926	0	0	0.011992	0.0176417
chr21:41473456:A:G	A	0	0	0.00329375	0.00917893	0.719716	0.0100348	0.00987898	0.309735	0	0	0.0277284	0.0142516
chr21:41473706:C:T	T	0	0	0.0288263	0.0120617	0.0168528	0.0190884	0.0129966	0.141907	0	0	-0.0400551	0.0187312
chr21:41473711:C:T	C	0	0	0.0126961	0.00909996	0.162961	0.0199406	0.0098033	0.0419442	0	0	0.0297992	0.0141293
chr21:41473715:C:A	A	0	0	0.025953	0.0113237	0.0219103	0.0191888	0.0121655	0.114725	0	0	-0.0278234	0.0175884
chr21:41474004:A:G	G	0	0	-0.0964645	0.0754866	0.201284	-0.136575	0.0810362	0.0919197	0	0	-0.164988	0.117233
chr21:41474006:T:G	G	0	0	-0.018179	0.068377	0.790344	-0.0660486	0.0735557	0.369218	0	0	-0.196904	0.106168
chr21:41474257:A:G	G	0	0	-0.0105848	0.00918232	0.249018	-0.0131954	0.00983747	0.179809	0	0	-0.0107384	0.0142623
chr21:41474742:G:A	A	0	0	0.0127097	0.0124467	0.307193	0.00764593	0.0133461	0.566714	0	0	-0.020829	0.0193312
chr21:41475035:G:A	A	0	0	0.00482314	0.011349	0.670849	0.0124466	0.0122038	0.30778	0	0	0.0313578	0.017622
chr21:41475058:G:A	A	0	0	-0.0739566	0.0475373	0.119765	-0.0422074	0.051116	0.408963	0	0	0.130595	0.0738216
chr21:41475197:T:G	T	0	0	0.00958238	0.0107414	0.37234	-0.00504742	0.0117111	0.666474	0	0	-0.0601773	0.0166626
chr21:41475199:T:G	T	0	0	-0.00606977	0.0092295	0.510764	-0.0125491	0.00992882	0.206263	0	0	-0.0266518	0.0143308
chr21:41475211:T:A	T	0	0	-0.0112232	0.00916531	0.220752	-0.0146735	0.00982527	0.135322	0	0	-0.0141921	0.0142354
chr21:41475258:G:C	C	0	0	-0.00540604	0.00918046	0.555953	0.00766597	0.010026	0.444504	0	0	0.0537696	0.0142392
chr21:41475285:G:A	A	0	0	-0.0106454	0.00916228	0.245287	0.00271834	0.0100159	0.78608	0	0	0.0549696	0.0142107
chr21:41475340:T:G	G	0	0	-0.0254068	0.0364949	0.48632	-0.00526435	0.0391864	0.893133	0	0	0.0828527	0.0566737
chr21:41475365:G:A	A	0	0	0.021163	0.0994809	0.831534	-0.128687	0.108896	0.237312	0	0	-0.616382	0.154269
chr21:41475389:T:C	C	0	0	-0.0861138	0.0741848	0.245723	-0.0266558	0.0799251	0.73875	0	0	0.244571	0.115181
chr21:41475516:T:G	G	0	0	-0.037395	0.0388025	0.335183	-0.0368502	0.0415372	0.374992	0	0	0.0022409	0.0602715
chr21:41475528:G:A	A	0	0	-0.0184919	0.0417965	0.65818	-0.0231819	0.0447476	0.604417	0	0	-0.0192916	0.0649191
chr21:41475547:G:A	A	0	0	0.113589	0.0668103	0.0890986	0.150531	0.0717395	0.0358792	0	0	0.151953	0.103764
chr21:41475567:A:G	G	0	0	-0.0266925	0.0115482	0.0208108	-0.0260803	0.0123628	0.034894	0	0	0.00251811	0.0179416
chr21:41475602:A:T	T	0	0	-0.014249	0.0270994	0.599024	-0.0353219	0.0291852	0.226176	0	0	-0.08668	0.042074
chr21:41475808:G:C	C	0	0	0.0256801	0.0113557	0.0237328	0.0170151	0.0122274	0.164055	0	0	-0.0356419	0.0176352
chr21:41476008:C:T	T	0	0	-0.00835283	0.0104844	0.42563	0.012576	0.0116648	0.280983	0	0	0.0860872	0.0162393
chr21:41476260:C:T	C	0	0	0.0246564	0.0110396	0.0255193	0.0111424	0.0119949	0.352925	0	0	-0.0555876	0.0171332
chr21:41476292:C:T	T	0	0	-0.0247374	0.0138256	0.0735752	-0.0195743	0.0148209	0.186594	0	0	0.0212374	0.0214755
chr21:41476757:C:T	T	0	0	0.0262899	0.0113459	0.0204968	0.0172012	0.0122241	0.159381	0	0	-0.037385	0.0176195
chr21:41476820:C:T	T	0	0	-0.0266939	0.0220518	0.226084	-0.0262792	0.0236061	0.265605	0	0	0.00170564	0.0342537
chr21:41476908:T:C	T	0	0	0.0246296	0.0110739	0.0261409	0.010275	0.0120535	0.393964	0	0	-0.0590453	0.0171841
chr21:41477170:G:A	G	0	0	0.0251028	0.011072	0.023376	0.0108905	0.0120476	0.366018	0	0	-0.0584599	0.0171817
chr21:41477301:C:T	T	0	0	0.0614706	0.147256	0.676356	0.171761	0.158521	0.278577	0	0	0.453661	0.228632
chr21:41477315:C:T	C	0	0	0.0251028	0.011072	0.023376	0.0108905	0.0120476	0.366018	0	0	-0.0584599	0.0171817
chr21:41477331:C:T	C	0	0	0.0251028	0.011072	0.023376	0.0108905	0.0120476	0.366018	0	0	-0.0584599	0.0171817
chr21:41478118:T:C	C	0	0	-0.0105151	0.0104673	0.315106	0.0133939	0.0117788	0.255489	0	0	0.0983457	0.016199
chr21:41478148:T:C	T	0	0	0.00298333	0.00913738	0.744048	0.0110584	0.00985789	0.261954	0	0	0.0332156	0.0141846
chr21:41478183:A:C	C	0	0	-0.00487907	0.023794	0.837529	0.0172747	0.0256921	0.501345	0	0	0.091126	0.0369347
chr21:41478326:A:G	G	0	0	0.0235635	0.0112661	0.0364797	0.0125791	0.0121752	0.301524	0	0	-0.0451827	0.0174909
chr21:41478955:A:T	T	0	0	0.157879	0.104458	0.130684	0.228634	0.112336	0.0418237	0	0	0.29104	0.162213
chr21:41478984:C:T	T	0	0	-0.00757627	0.0105251	0.47163	0.0150471	0.0117792	0.20145	0	0	0.0930577	0.0162951
chr21:41479039:A:C	C	0	0	0.157879	0.104458	0.130684	0.228634	0.112336	0.0418237	0	0	0.29104	0.162213
chr21:41479050:A:G	G	0	0	-0.00797029	0.010518	0.448585	0.014269	0.011755	0.224799	0	0	0.0914779	0.0162858
chr21:41479079:A:G	G	0	0	-0.00757627	0.0105251	0.47163	0.0150471	0.0117792	0.20145	0	0	0.0930577	0.0162951
chr21:41479207:G:A	A	0	0	0.166279	0.0913629	0.0687615	0.0863315	0.0985542	0.381041	0	0	-0.328851	0.141854
chr21:41479527:A:C	C	0	0	0.0192639	0.0119931	0.108219	0.0119143	0.0128869	0.355209	0	0	-0.0302312	0.0186253
chr21:41479888:G:A	A	0	0	0.033751	0.0201664	0.0942042	0.0295831	0.0215972	0.17076	0	0	-0.017144	0.0313262
chr21:41480384:G:A	A	0	0	0.0216702	0.0212226	0.307211	0.0211367	0.0227184	0.352175	0	0	-0.00219437	0.0329649
chr21:41480393:C:A	C	0	0	0.00898167	0.00911172	0.324267	0.0164087	0.0098189	0.0946955	0	0	0.0305498	0.0141466
chr21:41480570:C:T	T	0	0	0.0226326	0.0112063	0.0434216	0.0116029	0.0121127	0.338106	0	0	-0.0453687	0.0173975
chr21:41481156:A:G	G	0	0	-0.00979266	0.00911854	0.282855	-0.0168668	0.00982015	0.0858747	0	0	-0.0290984	0.0141579
chr21:41481636:C:T	T	0	0	-0.00667735	0.0105754	0.527776	0.0162395	0.0118437	0.170329	0	0	0.0942648	0.0163719
chr21:41482276:A:G	G	0	0	0.00545905	0.018005	0.76174	-0.000706964	0.0192966	0.970775	0	0	-0.0253629	0.0279636
chr21:41482711:A:T	T	0	0	-0.00959351	0.00911773	0.292716	-0.0167267	0.00982027	0.0885156	0	0	-0.0293411	0.0141565
chr21:41483637:G:T	T	0	0	-0.00142178	0.0107228	0.894514	0.0228415	0.0120555	0.0581337	0	0	0.0998031	0.0165948
chr21:41483762:A:G	G	0	0	0.0139972	0.010926	0.200162	0.00281898	0.0118187	0.811478	0	0	-0.0459798	0.0169594
chr21:41483871:T:C	C	0	0	0.00334237	0.0142105	0.81405	-0.0045061	0.0152585	0.767752	0	0	-0.0322834	0.0220673
chr21:41484552:C:T	T	0	0	-0.000619169	0.0106969	0.953842	0.0241636	0.0120536	0.0449965	0	0	0.10194	0.0165518
chr21:41484617:T:C	C	0	0	0.0149967	0.0109207	0.169679	0.00359494	0.011818	0.760982	0	0	-0.0468993	0.0169508
chr21:41485395:C:G	G	0	0	0.0137849	0.0109413	0.207707	0.00277805	0.0118312	0.814358	0	0	-0.0452749	0.0169834
chr21:41485641:C:T	C	0	0	0.00991923	0.00912738	0.277145	0.0170964	0.00983128	0.0820385	0	0	0.0295221	0.0141715
chr21:41485788:T:C	C	0	0	-0.000986761	0.0107026	0.926541	0.0228219	0.012014	0.0574844	0	0	0.0979331	0.0165656
chr21:41485974:C:T	T	0	0	-0.012721	0.00909598	0.161954	-0.0176509	0.00976584	0.0706977	0	0	-0.0202784	0.0141265
chr21:41486054:G:A	A	0	0	0.000434308	0.0106778	0.967556	0.0242123	0.0119873	0.0434007	0	0	0.0978068	0.0165269
chr21:41486514:G:T	T	0	0	0.197225	0.143401	0.169026	0.107081	0.154118	0.487182	0	0	-0.370794	0.222693
chr21:41486938:G:A	A	0	0	-0.0094626	0.0109362	0.386899	0.0169383	0.0123747	0.171065	0	0	0.108596	0.0169172
chr21:41487068:T:G	G	0	0	0.000634664	0.0254304	0.980089	0.0271982	0.0275198	0.322999	0	0	0.109265	0.0394687
chr21:41487759:G:T	T	1	-0.024937	-0.00380772	0.0107483	0.723142	0.0207658	0.012096	0.0860258	1	-0.072317	0.101079	0.0166331
chr21:41488567:C:G	G	0	0	0.00965894	0.0136937	0.480588	0.00649975	0.0146666	0.657644	0	0	-0.0129948	0.021269
chr21:41488605:G:A	A	0	0	0.000634664	0.0254304	0.980089	0.0271982	0.0275198	0.322999	0	0	0.109265	0.0394687
chr21:41488666:C:T	T	0	0	0.0211293	0.0105183	0.0445569	0.0109642	0.0113652	0.334686	0	0	-0.0418125	0.0163298
chr21:41488882:C:T	T	0	0	-0.0454486	0.0220476	0.0392663	-0.00813414	0.0242729	0.737541	0	0	0.153487	0.034183
chr21:41489254:G:C	C	0	0	0.0211293	0.0105183	0.0445569	0.0109642	0.0113652	0.334686	0	0	-0.0418125	0.0163298
chr21:41490032:T:C	C	0	0	0.0256561	0.0243378	0.291807	0.0123895	0.0261309	0.635406	0	0	-0.0545702	0.0377961
chr21:41491393:C:A	A	0	0	-0.0149428	0.00906162	0.0991434	-0.0227894	0.0097733	0.019711	0	0	-0.0322758	0.0140692
chr21:41491442:C:T	T	0	0	-0.0160705	0.00906692	0.0763229	-0.023641	0.00977393	0.0155724	0	0	-0.0311402	0.0140782
chr21:41491796:T:A	A	0	0	0.0179656	0.0105647	0.0890311	0.00804145	0.0114094	0.48093	0	0	-0.0408214	0.0164015
chr21:41491823:G:A	A	0	0	0.0614706	0.147256	0.676356	0.171761	0.158521	0.278577	0	0	0.453661	0.228632
chr21:41491852:T:C	C	0	0	0.00347951	0.0106937	0.744894	0.0281794	0.0120464	0.0193229	0	0	0.101599	0.0165472
chr21:41491900:C:T	T	0	0	0.0614706	0.147256	0.676356	0.171761	0.158521	0.278577	0	0	0.453661	0.228632
chr21:41492022:C:T	T	0	0	0.252718	0.147383	0.0863998	0.283069	0.157839	0.0729089	0	0	0.124844	0.228945
chr21:41492147:C:T	T	0	0	0.0179656	0.0105647	0.0890311	0.00804145	0.0114094	0.48093	0	0	-0.0408214	0.0164015
chr21:41492239:A:C	C	0	0	0.00347951	0.0106937	0.744894	0.0281794	0.0120464	0.0193229	0	0	0.101599	0.0165472
chr21:41492885:G:C	C	0	0	0.00447089	0.0114137	0.695271	0.0261648	0.0126545	0.0386761	0	0	0.0892342	0.0176829
chr21:41493224:T:C	T	0	0	0.0123693	0.0104532	0.236689	0.00223203	0.0112954	0.843353	0	0	-0.041698	0.0162264
chr21:41493397:G:A	G	0	0	0.00335969	0.0109166	0.758265	0.0213596	0.0120015	0.0751171	0	0	0.0740396	0.0169235
chr21:41494180:T:C	C	0	0	0.00859386	0.0109086	0.43081	-0.00888657	0.0119754	0.458047	0	0	-0.0719029	0.0169134
chr21:41494369:T:C	C	0	0	0.00372793	0.0162791	0.818868	-0.00641079	0.0174942	0.714027	0	0	-0.041704	0.0252782
chr21:41495740:T:C	C	0	0	0.0757623	0.0412579	0.0663118	0.0525081	0.0443073	0.235982	0	0	-0.0956523	0.064079
chr21:41496279:T:C	C	0	0	-0.00656913	0.0107845	0.54244	-0.00151414	0.01157	0.89588	0	0	0.0207929	0.0167484
chr21:41496949:G:A	A	0	0	-0.0107485	0.0125022	0.389939	-0.0143704	0.0133946	0.283339	0	0	-0.0148979	0.0194182
chr21:41497679:A:G	G	0	0	-0.0101431	0.0149535	0.497576	0.0125175	0.0163732	0.444562	0	0	0.0932107	0.0231891
chr21:41497808:G:A	A	0	0	-0.0231981	0.0116545	0.0465376	-0.0236826	0.0124763	0.0576686	0	0	-0.00199311	0.0181055
chr21:41498335:A:G	G	0	0	-0.0101431	0.0149535	0.497576	0.0125175	0.0163732	0.444562	0	0	0.0932107	0.0231891
chr21:41498595:C:T	T	0	0	-0.0101431	0.0149535	0.497576	0.0125175	0.0163732	0.444562	0	0	0.0932107	0.0231891
chr21:41499066:G:A	A	0	0	0.086739	0.0376781	0.0213292	0.0425462	0.0408893	0.298098	0	0	-0.18178	0.0584812
chr21:41499204:A:G	G	0	0	0.086739	0.0376781	0.0213292	0.0425462	0.0408893	0.298098	0	0	-0.18178	0.0584812
chr21:41499293:C:T	T	0	0	-0.0231981	0.0116545	0.0465376	-0.0236826	0.0124763	0.0576686	0	0	-0.00199311	0.0181055
chr21:41499346:T:C	C	0	0	-0.0109915	0.0125015	0.379285	-0.0147216	0.0133945	0.271735	0	0	-0.0153431	0.0194171
chr21:41500824:T:C	C	0	0	-0.0231981	0.0116545	0.0465376	-0.0236826	0.0124763	0.0576686	0	0	-0.00199311	0.0181055
chr21:41501678:G:A	A	0	0	-0.0154854	0.0126783	0.221931	-0.0184658	0.0135794	0.173881	0	0	-0.0122595	0.0196929
chr21:41503077:C:T	T	0	0	-0.0125793	0.0126473	0.319919	-0.0157894	0.0135474	0.24382	0	0	-0.0132042	0.0196441
chr21:41503477:A:G	G	0	0	0.086739	0.0376781	0.0213292	0.0425462	0.0408893	0.298098	0	0	-0.18178	0.0584812
chr21:41503725:G:T	T	0	0	-0.00726009	0.0147562	0.622717	0.0146978	0.0161443	0.362612	0	0	0.0903202	0.0228842
chr21:41504473:C:T	T	0	0	0.0129303	0.00942117	0.169916	0.0112687	0.0100884	0.263994	0	0	-0.00683476	0.0146342
chr21:41504520:T:C	C	0	0	0.086739	0.0376781	0.0213292	0.0425462	0.0408893	0.298098	0	0	-0.18178	0.0584812
chr21:41504671:T:C	C	0	0	-0.0235609	0.011638	0.0429208	-0.0241552	0.0124588	0.0525243	0	0	-0.00244467	0.0180801
chr21:41505455:T:C	C	0	0	0.00637664	0.0167214	0.702946	0.009647	0.0179067	0.590067	0	0	0.0134521	0.0259715
chr21:41506542:G:A	A	0	0	-0.254165	0.130804	0.0520043	-0.134794	0.141194	0.339745	0	0	0.491015	0.203086
chr21:41506684:C:T	T	0	0	-0.0245903	0.0116139	0.034233	-0.0249697	0.0124328	0.0446041	0	0	-0.00156047	0.0180429
chr21:41506685:T:C	C	0	0	0.0711551	0.0469064	0.129277	0.0602217	0.0502401	0.230653	0	0	-0.0449729	0.0728615
chr21:41507476:A:T	T	0	0	0.00512737	0.0101324	0.612831	0.00804551	0.0108555	0.458605	0	0	0.0120033	0.0157371
chr21:41507677:C:A	A	0	0	-0.00915727	0.0126568	0.469369	-0.0128073	0.0135601	0.34492	0	0	-0.015014	0.0196581
chr21:41507797:G:A	A	0	0	-0.0235605	0.0115839	0.0419616	-0.0247491	0.0124018	0.0459778	0	0	-0.004889	0.0179958
chr21:41507982:C:A	A	0	0	0.0183761	0.00931301	0.0484768	0.0166172	0.00997312	0.0956746	0	0	-0.00723511	0.0144676
chr21:41508379:A:C	C	0	0	0.0163594	0.00929605	0.0784379	0.0156487	0.00995192	0.115851	0	0	-0.00292337	0.014441
chr21:41508389:A:G	G	0	0	0.0166298	0.00928854	0.0733966	0.0164804	0.00994332	0.0974318	0	0	-0.000614539	0.0144294
chr21:41508558:A:G	G	0	0	0.0186901	0.0092941	0.0443293	0.0175275	0.00995087	0.0781693	0	0	-0.00478199	0.0144385
chr21:41508700:G:A	A	0	0	0.0134884	0.017433	0.439092	0.00845383	0.0186772	0.650817	0	0	-0.0207089	0.0270765
chr21:41508967:T:C	C	0	0	0.0183453	0.00929797	0.0484906	0.0167124	0.00995653	0.093243	0	0	-0.0067168	0.0144443
chr21:41509239:G:A	A	0	0	0.019692	0.00933837	0.0349688	0.0182421	0.00999915	0.0680961	0	0	-0.00596374	0.0145075
chr21:41509390:C:G	G	0	0	-0.00236247	0.0143318	0.869069	0.0117402	0.0154906	0.448516	0	0	0.0580089	0.0222453
chr21:41510010:G:A	A	0	0	0.0188241	0.00933696	0.0437911	0.0187128	0.0099952	0.0611814	0	0	-0.000457644	0.0145053
chr21:41510076:A:G	G	0	0	0.0185975	0.00932464	0.0461032	0.0180534	0.00998233	0.0705228	0	0	-0.00223796	0.014486
chr21:41510388:T:C	C	0	0	0.0185975	0.00932464	0.0461032	0.0180534	0.00998233	0.0705228	0	0	-0.00223796	0.014486
chr21:41510453:T:C	C	0	0	0.0185975	0.00932464	0.0461032	0.0180534	0.00998233	0.0705228	0	0	-0.00223796	0.014486
chr21:41510505:T:C	C	0	0	-0.00491498	0.0127842	0.700639	-0.011717	0.0137241	0.393241	0	0	-0.0279789	0.0198529
chr21:41510535:C:T	T	0	0	0.0257692	0.0138664	0.0631134	0.0134029	0.0149622	0.370368	0	0	-0.0508666	0.0215292
chr21:41510744:C:T	T	0	0	0.00553572	0.0109778	0.614075	0.00811526	0.0117579	0.490072	0	0	0.0106105	0.0170504
chr21:41510825:C:G	G	0	0	0.0185975	0.00932464	0.0461032	0.0180534	0.00998233	0.0705228	0	0	-0.00223796	0.014486
chr21:41511043:G:A	A	0	0	-0.00328634	0.0144455	0.820036	0.012297	0.0156436	0.431826	0	0	0.0640994	0.0224187
chr21:41512054:G:A	A	0	0	0.0185975	0.00932464	0.0461032	0.0180534	0.00998233	0.0705228	0	0	-0.00223796	0.014486
chr21:41512104:C:T	T	0	0	0.0257692	0.0138664	0.0631134	0.0134029	0.0149622	0.370368	0	0	-0.0508666	0.0215292
chr21:41512659:T:C	C	0	0	-0.00499082	0.0123059	0.685064	-0.0118649	0.0132144	0.369252	0	0	-0.0282754	0.0191096
chr21:41513859:C:T	T	0	0	0.0185975	0.00932464	0.0461032	0.0180534	0.00998233	0.0705228	0	0	-0.00223796	0.014486
chr21:41514032:C:A	A	0	0	-0.00491498	0.0127842	0.700639	-0.011717	0.0137241	0.393241	0	0	-0.0279789	0.0198529
chr21:41514358:G:A	A	0	0	-0.00328634	0.0144455	0.820036	0.012297	0.0156436	0.431826	0	0	0.0640994	0.0224187
chr21:41514790:C:G	G	0	0	-0.00491498	0.0127842	0.700639	-0.011717	0.0137241	0.393241	0	0	-0.0279789	0.0198529
chr21:41515293:A:G	G	0	0	-0.00491498	0.0127842	0.700639	-0.011717	0.0137241	0.393241	0	0	-0.0279789	0.0198529
chr21:41515503:C:T	T	0	0	-0.00328634	0.0144455	0.820036	0.012297	0.0156436	0.431826	0	0	0.0640994	0.0224187
chr21:41516404:C:A	A	0	0	-0.0271977	0.0111929	0.0151027	-0.0279679	0.0119827	0.0195941	0	0	-0.00316828	0.0173901
chr21:41516865:T:C	C	0	0	-0.00396851	0.0123002	0.74697	-0.0113338	0.0132144	0.391066	0	0	-0.0302961	0.0191002
chr21:41517211:A:T	T	0	0	-0.00149549	0.014497	0.917837	0.0141853	0.0157003	0.366259	0	0	0.0645002	0.0224984
chr21:41517483:G:A	A	0	0	0.00660646	0.0101227	0.51399	0.0128996	0.0108781	0.235689	0	0	0.025886	0.0157188
chr21:41517863:A:C	C	0	0	0.0172525	0.00932245	0.0642213	0.0170005	0.00997969	0.0884729	0	0	-0.00103661	0.0144823
chr21:41517922:G:A	A	0	0	0.0172525	0.00932245	0.0642213	0.0170005	0.00997969	0.0884729	0	0	-0.00103661	0.0144823
chr21:41518005:C:T	T	0	0	0.00787798	0.0101209	0.436341	0.01459	0.010882	0.180002	0	0	0.027609	0.0157156
chr21:41518007:T:C	C	0	0	0.0139043	0.017442	0.42535	0.00880187	0.0186873	0.637634	0	0	-0.020988	0.0270904
chr21:41518025:T:C	C	0	0	0.015591	0.00937357	0.0962537	0.0139256	0.0100375	0.165331	0	0	-0.0068502	0.0145609
chr21:41518027:C:T	T	0	0	-0.0246628	0.0332295	0.457969	-0.0141918	0.0356068	0.690209	0	0	0.0430706	0.0516105
chr21:41518037:C:T	T	0	0	-0.00264627	0.0150092	0.860051	0.011005	0.0162001	0.496938	0	0	0.0561523	0.023299
chr21:41518039:T:C	C	0	0	-0.0300073	0.0110678	0.0067035	-0.0324135	0.0118539	0.00624927	0	0	-0.00989744	0.0171965
chr21:41518041:T:C	C	0	0	-0.00410207	0.0377116	0.913381	-0.0094724	0.0403774	0.814522	0	0	-0.02209	0.0585735
chr21:41518053:A:T	T	0	0	0.0170539	0.00932506	0.0674259	0.0167538	0.00998251	0.0932847	0	0	-0.00123423	0.0144863
chr21:41518235:G:A	A	0	0	0.0172525	0.00932245	0.0642213	0.0170005	0.00997969	0.0884729	0	0	-0.00103661	0.0144823
chr21:41518505:A:C	C	0	0	0.0333914	0.0125025	0.00756757	0.0188497	0.0135652	0.164661	0	0	-0.0598149	0.0194075
chr21:41518510:G:A	A	0	0	0.0302469	0.0118575	0.0107455	0.0225712	0.012747	0.0766109	0	0	-0.0315729	0.0184178
chr21:41518617:A:G	G	0	0	0.0172525	0.00932245	0.0642213	0.0170005	0.00997969	0.0884729	0	0	-0.00103661	0.0144823
chr21:41518715:C:T	T	0	0	-0.0125695	0.0166979	0.451595	-0.0014727	0.0179539	0.934626	0	0	0.0456449	0.0259282
chr21:41518716:G:T	T	0	0	-0.0113883	0.0167658	0.496975	-0.000159367	0.0180282	0.992947	0	0	0.0461884	0.0260334
chr21:41519531:C:T	T	0	0	0.0200199	0.00929038	0.0311692	0.0227672	0.00995411	0.0221833	0	0	0.0113005	0.0144324
chr21:41519634:A:G	G	0	0	-0.0105654	0.0156029	0.498315	-0.00175854	0.016756	0.916415	0	0	0.0362256	0.0242298
chr21:41519797:G:A	A	0	0	-0.00752469	0.0106177	0.478515	-0.00850955	0.0113669	0.454085	0	0	-0.00405107	0.016492
chr21:41519890:A:T	T	0	0	-0.0271977	0.0111929	0.0151027	-0.0279679	0.0119827	0.0195941	0	0	-0.00316828	0.0173901
chr21:41520129:G:A	A	0	0	0.0257692	0.0138664	0.0631134	0.0134029	0.0149622	0.370368	0	0	-0.0508666	0.0215292
chr21:41520421:C:T	T	0	0	0.00963664	0.00992257	0.331457	0.0190978	0.0107186	0.0747927	0	0	0.0389168	0.0154028
chr21:41520817:G:A	A	0	0	-0.00381158	0.0127776	0.765473	-0.0111434	0.0137233	0.416786	0	0	-0.0301584	0.0198418
chr21:41521240:G:A	A	0	0	-0.00410207	0.0377116	0.913381	-0.0094724	0.0403774	0.814522	0	0	-0.02209	0.0585735
chr21:41521831:G:A	A	0	0	0.0257692	0.0138664	0.0631134	0.0134029	0.0149622	0.370368	0	0	-0.0508666	0.0215292
chr21:41521881:T:A	A	0	0	0.00810863	0.00992407	0.41389	0.0181312	0.010732	0.0911318	0	0	0.0412263	0.0154037
chr21:41521981:G:A	A	0	0	0.0257692	0.0138664	0.0631134	0.0134029	0.0149622	0.370368	0	0	-0.0508666	0.0215292
chr21:41522258:G:A	A	0	0	-0.0279553	0.0111985	0.0125481	-0.0287294	0.0119887	0.0165584	0	0	-0.00318397	0.0173991
chr21:41522917:T:C	C	0	0	0.0107329	0.0366811	0.769828	0.000468487	0.0392969	0.990488	0	0	-0.042221	0.0569708
chr21:41523227:C:A	A	0	0	0.00555425	0.0100226	0.579461	0.015355	0.0108317	0.156307	0	0	0.0403139	0.015557
chr21:41523340:A:G	A	0	0	0.00898678	0.00932922	0.3354	0.0028089	0.0100307	0.779454	0	0	-0.0254117	0.0144865
chr21:41524171:G:A	A	0	0	-0.0120554	0.00978376	0.21788	-0.0162925	0.0104931	0.120496	0	0	-0.0174288	0.0151955
chr21:41524173:A:C	C	0	0	0.0493957	0.091751	0.590324	0.0699199	0.0982662	0.476753	0	0	0.0844229	0.142506
chr21:41524331:C:T	T	0	0	-0.0245545	0.0112809	0.0295072	-0.0303135	0.0121079	0.0122929	0	0	-0.0236888	0.0175227
chr21:41524378:G:A	A	0	0	0.00670441	0.0100589	0.505082	0.0170295	0.0108814	0.117581	0	0	0.0424704	0.0156125
chr21:41524462:G:C	C	0	0	-0.012423	0.00979996	0.20492	-0.0173229	0.010517	0.0995313	0	0	-0.020155	0.01522
chr21:41524593:G:A	A	0	0	0.0134307	0.0147564	0.362738	0.00957556	0.0158072	0.544666	0	0	-0.0158575	0.0229197
chr21:41524676:T:G	G	0	0	-0.00323131	0.0122675	0.792239	-0.0110467	0.0131855	0.402147	0	0	-0.0321475	0.0190487
chr21:41524826:T:C	C	0	0	0.00585529	0.0100653	0.560748	0.0159737	0.0108837	0.142192	0	0	0.0416206	0.0156228
chr21:41524852:T:G	G	0	0	0.00585529	0.0100653	0.560748	0.0159737	0.0108837	0.142192	0	0	0.0416206	0.0156228
chr21:41524901:C:T	C	0	0	0.000709854	0.00939819	0.939792	0.0129163	0.0102299	0.20673	0	0	0.0502094	0.0145801
chr21:41525000:G:A	A	0	0	-0.00575048	0.0127211	0.651238	-0.0124034	0.013655	0.363697	0	0	-0.0273658	0.019755
chr21:41525940:C:A	A	0	0	0.196099	0.155513	0.207316	0.156961	0.16658	0.346061	0	0	-0.160988	0.241555
chr21:41526290:C:T	T	0	0	-0.0146727	0.00919312	0.110477	-0.0228079	0.00991839	0.0214735	0	0	-0.0334627	0.0142729
chr21:41526439:A:G	G	0	0	-0.0141643	0.00919134	0.123305	-0.0231915	0.00993428	0.0195698	0	0	-0.037132	0.0142682
chr21:41527303:G:A	A	0	0	-0.0151399	0.00919166	0.0995304	-0.0230171	0.00991204	0.0202257	0	0	-0.0324015	0.0142712
chr21:41527316:G:A	A	0	0	-0.0151399	0.00919166	0.0995304	-0.0230171	0.00991204	0.0202257	0	0	-0.0324015	0.0142712
chr21:41527325:C:A	A	0	0	-0.0151399	0.00919166	0.0995304	-0.0230171	0.00991204	0.0202257	0	0	-0.0324015	0.0142712
chr21:41527391:C:T	T	0	0	-0.016099	0.00923741	0.0813678	-0.0250494	0.00998157	0.0120879	0	0	-0.0368161	0.0143404
chr21:41527442:C:T	T	0	0	-0.016099	0.00923741	0.0813678	-0.0250494	0.00998157	0.0120879	0	0	-0.0368161	0.0143404
chr21:41527742:A:T	T	0	0	0.0140995	0.0164321	0.390867	0.00616869	0.0176313	0.726436	0	0	-0.0326221	0.0255194
chr21:41527844:T:C	C	0	0	0.0209956	0.0386391	0.58687	0.00483014	0.0414349	0.907199	0	0	-0.066494	0.0600084
chr21:41528240:C:T	T	0	0	-0.00556579	0.0127173	0.661636	-0.0117626	0.013646	0.388697	0	0	-0.0254896	0.0197496
chr21:41529494:A:G	G	0	0	0.00565315	0.00923406	0.540401	0.00293499	0.00989342	0.766725	0	0	-0.0111807	0.0143419
chr21:41530381:A:G	G	0	0	0.00864942	0.0102509	0.398797	0.0105636	0.0109772	0.335888	0	0	0.00787354	0.0159221
chr21:41530852:G:A	A	0	0	0.028013	0.0143658	0.0511787	0.0218639	0.0154068	0.155869	0	0	-0.0252934	0.0223145
chr21:41530956:A:T	T	0	0	0.000127975	0.00913007	0.988817	-0.00344742	0.00978854	0.724696	0	0	-0.0147068	0.0141795
chr21:41531083:C:T	T	0	0	0.0134307	0.0147564	0.362738	0.00957556	0.0158072	0.544666	0	0	-0.0158575	0.0229197
chr21:41531825:G:T	T	0	0	0.000230669	0.00913677	0.979859	-0.00342512	0.00979638	0.726615	0	0	-0.0150375	0.0141898
chr21:41532203:T:C	C	0	0	0.000770193	0.0091364	0.932818	-0.00246973	0.00979261	0.800884	0	0	-0.0133269	0.0141896
chr21:41532388:C:T	T	0	0	0.000309463	0.00913743	0.972983	-0.00320761	0.00979591	0.743332	0	0	-0.0144669	0.0141909
chr21:41532750:C:T	T	0	0	-0.030767	0.0247293	0.213444	-0.0070458	0.0267163	0.79199	0	0	0.0975733	0.0383881
chr21:41532756:C:T	T	0	0	-5.6777e-05	0.00915138	0.99505	-0.00291754	0.0098059	0.766062	0	0	-0.0117673	0.0142131
chr21:41532887:T:A	A	0	0	0.00594786	0.0102404	0.56136	0.00875682	0.0109704	0.42474	0	0	0.0115542	0.015905
chr21:41533113:G:A	A	0	0	0.127486	0.0726535	0.0793085	0.012943	0.0796971	0.870989	0	0	-0.471154	0.112667
chr21:41533167:G:A	A	0	0	0.00206917	0.00914018	0.820905	-0.0016483	0.00980057	0.866439	0	0	-0.0152912	0.0141951
chr21:41534741:C:T	T	0	0	-0.00125324	0.0127179	0.921502	-0.0100586	0.0136797	0.462157	0	0	-0.0362196	0.0197469
chr21:41534831:A:T	T	0	0	0.00794582	0.0103933	0.444561	0.0100106	0.0111302	0.368435	0	0	0.00849309	0.0161432
chr21:41535241:C:T	T	0	0	0.00480428	0.00929586	0.605282	0.00249406	0.00995714	0.802217	0	0	-0.00950273	0.0144381
chr21:41535247:C:T	T	0	0	0.0162717	0.016617	0.327471	0.0105497	0.0178093	0.553603	0	0	-0.0235365	0.0258089
chr21:41536083:G:A	G	0	0	0.00370733	0.0091309	0.684728	0.00739198	0.00979037	0.450234	0	0	0.0151562	0.0141808
chr21:41536286:G:A	G	0	0	0.00575606	0.00913552	0.528646	0.00806657	0.00978561	0.409752	0	0	0.0095039	0.0141891
chr21:41536453:T:G	G	0	0	0.0122497	0.0107795	0.255794	0.0151917	0.0115479	0.188329	0	0	0.0121013	0.016743
chr21:41537509:C:T	T	0	0	0.0742059	0.049654	0.135056	-0.00541872	0.0545124	0.920818	0	0	-0.327523	0.0769926
chr21:41537935:G:A	A	0	0	-0.00313024	0.0127491	0.806049	-0.0114099	0.0137053	0.405117	0	0	-0.0340572	0.0197963
chr21:41538087:G:A	A	0	0	-0.117848	0.108642	0.278038	-0.0720998	0.116506	0.536016	0	0	0.188178	0.168734
chr21:41538760:T:C	C	0	0	-0.0398407	0.0262002	0.128354	-0.0133556	0.028334	0.63738	0	0	0.108942	0.0406701
chr21:41539105:G:A	A	0	0	-0.00755553	0.0125222	0.546262	-0.0174228	0.0134882	0.196458	0	0	-0.0405875	0.0194416
chr21:41539106:G:T	T	0	0	-0.00755553	0.0125222	0.546262	-0.0174228	0.0134882	0.196458	0	0	-0.0405875	0.0194416
chr21:41539304:C:T	T	0	0	-0.00587356	0.0128041	0.646432	-0.0175778	0.0138212	0.203446	0	0	-0.0481433	0.019876
chr21:41539407:G:A	A	0	0	-0.00510693	0.0128144	0.690239	-0.0168585	0.0138331	0.222956	0	0	-0.048338	0.0198919
chr21:41539594:G:C	C	0	0	-0.00344258	0.0125832	0.784403	-0.0147559	0.0135791	0.277186	0	0	-0.0465355	0.0195335
chr21:41539692:C:A	A	0	0	-0.00344258	0.0125832	0.784403	-0.0147559	0.0135791	0.277186	0	0	-0.0465355	0.0195335
chr21:41540086:C:T	T	0	0	0.0702955	0.0301713	0.0198125	0.0414083	0.0325952	0.20395	0	0	-0.118823	0.0468452
chr21:41540664:T:A	A	0	0	-0.00344258	0.0125832	0.784403	-0.0147559	0.0135791	0.277186	0	0	-0.0465355	0.0195335
chr21:41541335:G:T	T	0	0	0.00368509	0.010368	0.722268	0.00873522	0.0111251	0.432348	0	0	0.0207729	0.0161012
chr21:41541509:C:T	T	0	0	0.049628	0.054835	0.365443	-0.0275764	0.0598594	0.645023	0	0	-0.317568	0.0850555
chr21:41541599:A:G	G	0	0	-0.00642631	0.0125722	0.609244	-0.0155827	0.0135298	0.249433	0	0	-0.0376633	0.0195203
chr21:41541936:G:T	T	0	0	-0.00447734	0.0124854	0.71989	-0.0137915	0.0134399	0.304815	0	0	-0.0383124	0.0193851
chr21:41541941:G:A	A	0	0	-0.00447734	0.0124854	0.71989	-0.0137915	0.0134399	0.304815	0	0	-0.0383124	0.0193851
chr21:41541980:C:T	T	0	0	-0.00447734	0.0124854	0.71989	-0.0137915	0.0134399	0.304815	0	0	-0.0383124	0.0193851
chr21:41542030:C:T	T	0	0	0.049628	0.054835	0.365443	-0.0275764	0.0598594	0.645023	0	0	-0.317568	0.0850555
chr21:41542129:T:C	C	0	0	-0.00447734	0.0124854	0.71989	-0.0137915	0.0134399	0.304815	0	0	-0.0383124	0.0193851
chr21:41542259:T:C	C	0	0	-0.00189268	0.0203387	0.925857	-0.0115377	0.0218212	0.596986	0	0	-0.0396734	0.0315855
chr21:41542676:T:G	G	0	0	-0.00200183	0.0125309	0.873077	-0.0130604	0.0135187	0.333996	0	0	-0.0454875	0.0194525
chr21:41542831:C:T	T	0	0	0.0225414	0.013026	0.0835423	0.0210613	0.013946	0.130992	0	0	-0.00608828	0.0202351
chr21:41543077:C:T	T	0	0	-0.00400184	0.0121848	0.742587	-0.0156535	0.013163	0.234358	0	0	-0.0479273	0.0189136
chr21:41543096:G:A	A	0	0	0.188839	0.184945	0.307228	0.302099	0.198725	0.128465	0	0	0.465875	0.287199
chr21:41543209:G:C	C	0	0	0.188839	0.184945	0.307228	0.302099	0.198725	0.128465	0	0	0.465875	0.287199
chr21:41545031:T:C	C	0	0	0.0208838	0.0116017	0.0718506	0.0279198	0.0124654	0.0251052	0	0	0.0289414	0.0180182
chr21:41545146:T:G	G	0	0	0.0112481	0.0108141	0.298278	0.0221119	0.0116933	0.0586249	0	0	0.0446865	0.0167857
chr21:41545494:C:A	A	0	0	0.0254714	0.0100979	0.0116542	0.0278923	0.0108162	0.00991566	0	0	0.0099579	0.0156885
chr21:41545498:C:A	A	0	0	0.0256634	0.0100947	0.0110137	0.0279107	0.0108119	0.00983769	0	0	0.00924406	0.0156838
chr21:41545657:A:G	G	0	0	-0.0869488	0.128249	0.497792	-0.0621276	0.137339	0.651004	0	0	0.102098	0.199199
chr21:41546395:C:T	T	0	0	-0.0455916	0.0632873	0.471284	-0.0485298	0.0677488	0.473794	0	0	-0.0120858	0.0983013
chr21:41546457:A:G	A	0	0	-0.0147701	0.00924447	0.110105	-0.0137562	0.00989728	0.16456	0	0	0.00417052	0.0143604
chr21:41546868:A:G	A	0	0	0.00329401	0.00926406	0.722164	0.0112471	0.0099902	0.260243	0	0	0.0327139	0.0143817
chr21:41547618:G:A	G	0	0	0.00336695	0.00926652	0.716347	0.0115172	0.00999648	0.24927	0	0	0.0335247	0.0143852
chr21:41547995:T:A	A	0	0	0.0211244	0.0103254	0.0407694	0.0242435	0.0110635	0.0284293	0	0	0.0128299	0.0160399
chr21:41548095:G:A	G	0	0	0.0144301	0.00990611	0.145203	0.0166667	0.0106098	0.11621	0	0	0.00919985	0.0153874
chr21:41548128:A:G	G	0	0	-0.0763025	0.0671839	0.256071	-0.0945631	0.0719724	0.188886	0	0	-0.0751121	0.104353
chr21:41548195:G:A	A	0	0	0.022232	0.0148286	0.133805	0.0292455	0.0159095	0.0660266	0	0	0.028849	0.0230311
chr21:41548369:A:G	G	0	0	0.0211244	0.0103254	0.0407694	0.0242435	0.0110635	0.0284293	0	0	0.0128299	0.0160399
chr21:41549338:C:T	T	0	0	-0.00366708	0.0109894	0.738612	-0.00883145	0.0117899	0.453817	0	0	-0.0212428	0.0170664
chr21:41549662:G:A	A	0	0	-0.012369	0.00952298	0.193993	-0.0106239	0.0101976	0.297505	0	0	0.00717836	0.0147922
chr21:41550269:A:G	A	0	0	-0.0151357	0.0092746	0.10269	-0.0145742	0.00992871	0.142136	0	0	0.00230969	0.0144074
chr21:41550707:G:A	A	0	0	-0.004881	0.0109985	0.657196	-0.0110633	0.011811	0.348914	0	0	-0.0254299	0.0170794
chr21:41550799:C:G	G	0	0	-0.0455916	0.0632873	0.471284	-0.0485298	0.0677488	0.473794	0	0	-0.0120858	0.0983013
chr21:41550800:C:G	G	0	0	-0.0455916	0.0632873	0.471284	-0.0485298	0.0677488	0.473794	0	0	-0.0120858	0.0983013
chr21:41551329:G:A	A	0	0	-0.0178515	0.0135048	0.186214	-0.00634479	0.0145619	0.663046	0	0	0.047331	0.020967
chr21:41551409:G:A	A	0	0	-0.0763025	0.0671839	0.256071	-0.0945631	0.0719724	0.188886	0	0	-0.0751121	0.104353
chr21:41552219:C:T	T	0	0	-0.0121747	0.00952958	0.201401	-0.0106615	0.0102038	0.296091	0	0	0.00622439	0.0148024
chr21:41552228:T:A	A	0	0	-0.0121747	0.00952958	0.201401	-0.0106615	0.0102038	0.296091	0	0	0.00622439	0.0148024
chr21:41552469:C:T	T	0	0	-0.004885	0.0110109	0.657295	-0.0107997	0.011821	0.360927	0	0	-0.0243291	0.017099
chr21:41552501:T:C	C	0	0	-0.004885	0.0110109	0.657295	-0.0107997	0.011821	0.360927	0	0	-0.0243291	0.017099
chr21:41553076:C:A	A	0	0	-0.0763025	0.0671839	0.256071	-0.0945631	0.0719724	0.188886	0	0	-0.0751121	0.104353
chr21:41553100:A:G	G	0	0	-0.0133424	0.0095051	0.160405	-0.0121177	0.0101767	0.233762	0	0	0.00503767	0.0147648
chr21:41553577:A:G	G	0	0	-0.016135	0.0134457	0.230135	-0.00301891	0.0145306	0.835414	0	0	0.0539509	0.0208717
chr21:41553757:T:A	A	0	0	-0.0116152	0.00945662	0.219349	-0.0087424	0.0101325	0.388244	0	0	0.0118168	0.0146883
chr21:41553901:T:C	C	0	0	-0.0159493	0.0134681	0.236323	-0.0030604	0.0145496	0.833401	0	0	0.0530164	0.0209069
chr21:41554170:T:C	C	0	0	-0.00507358	0.0110002	0.644636	-0.0121612	0.0118245	0.303728	0	0	-0.0291537	0.017081
chr21:41554226:G:A	G	0	0	-0.0159837	0.00919665	0.0822123	-0.0134856	0.00985223	0.171065	0	0	0.0102754	0.0142858
chr21:41554544:T:A	A	0	0	-0.082205	0.0632302	0.19357	-0.0888405	0.0676942	0.189392	0	0	-0.0272942	0.0982177
chr21:41554546:T:A	A	0	0	-0.0356644	0.01967	0.0698107	-0.0264301	0.0211032	0.210417	0	0	0.0379837	0.0305521
chr21:41554659:G:A	A	0	0	-0.00509392	0.0110491	0.64478	-0.0121717	0.0118765	0.305429	0	0	-0.0291135	0.0171568
chr21:41554694:A:G	A	0	0	-0.0192612	0.0093232	0.0388339	-0.0162116	0.00999122	0.104678	0	0	0.012544	0.014483
chr21:41555162:G:C	C	0	0	-0.0045534	0.011003	0.678997	-0.011289	0.0118227	0.339651	0	0	-0.0277058	0.0170856
chr21:41555593:G:A	G	0	0	-0.0166756	0.00919709	0.0698104	-0.014012	0.00985372	0.155025	0	0	0.0109561	0.0142866
chr21:41556271:G:A	A	0	0	-0.00604027	0.0110179	0.583539	-0.0134122	0.0118474	0.257601	0	0	-0.0303231	0.017108
chr21:41557202:A:C	C	0	0	-0.00248908	0.0106954	0.815975	-0.0134393	0.0115693	0.245382	0	0	-0.0450421	0.0166002
chr21:41557846:C:T	T	0	0	0.00489296	0.0121529	0.68723	0.0108194	0.0130404	0.406717	0	0	0.0243776	0.0188731
chr21:41557857:A:G	G	0	0	-0.0480297	0.0455604	0.291792	-0.0425921	0.0487784	0.382567	0	0	0.0223667	0.0707685
chr21:41559061:G:A	A	0	0	0.0262822	0.0307586	0.392846	0.00518376	0.0330819	0.875485	0	0	-0.086785	0.0477607
chr21:41559855:A:C	C	0	0	-0.00129195	0.012729	0.919156	0.00208193	0.0136356	0.878648	0	0	0.0138779	0.0197699
chr21:41560130:G:A	A	0	0	-0.0040701	0.0104004	0.695545	-0.000242333	0.0111485	0.982658	0	0	0.0157449	0.0161527
chr21:41560260:T:C	C	0	0	0.0186774	0.0137089	0.173063	0.019835	0.0146762	0.176532	0	0	0.00476173	0.0212948
chr21:41560787:G:A	A	0	0	0.0115203	0.0147339	0.434279	0.0207326	0.0158342	0.190414	0	0	0.0378932	0.0228793
chr21:41560924:C:A	A	0	0	0.0115203	0.0147339	0.434279	0.0207326	0.0158342	0.190414	0	0	0.0378932	0.0228793
chr21:41561007:A:G	G	0	0	0.014746	0.0146685	0.31476	0.0226239	0.0157478	0.15082	0	0	0.0324046	0.0227799
chr21:41561634:C:G	G	0	0	0.0113124	0.0147477	0.443045	0.0202902	0.0158458	0.200377	0	0	0.0369287	0.0229011
chr21:41561955:G:A	A	0	0	0.0110273	0.0147761	0.45549	0.0195115	0.0158698	0.218895	0	0	0.0348983	0.0229458
chr21:41563391:G:T	T	0	0	-0.0110766	0.0100479	0.270297	-0.00957666	0.0107585	0.373385	0	0	0.00616978	0.0156073
chr21:41564213:G:A	A	0	0	-0.00211199	0.0137227	0.877685	0.0190097	0.015036	0.20613	0	0	0.0868806	0.0212789
chr21:41565375:C:G	C	0	0	-0.00887918	0.00936055	0.342837	-0.00134997	0.0100853	0.893517	0	0	0.0309702	0.014533
chr21:41565568:T:C	C	0	0	0.00755274	0.0245509	0.758359	0.015073	0.0263058	0.56665	0	0	0.0309334	0.0381305
chr21:41565934:C:A	A	0	0	0.0377482	0.0619669	0.542414	0.0482096	0.0663529	0.467493	0	0	0.0430311	0.096248
chr21:41566011:C:A	A	0	0	0.00348407	0.0683133	0.959324	0.0283826	0.073225	0.698306	0	0	0.102416	0.106095
chr21:41566102:C:T	T	0	0	-0.0498919	0.021757	0.0218398	-0.0503024	0.0232911	0.0307937	0	0	-0.00168843	0.0338022
chr21:41566491:G:A	A	0	0	0.000200598	0.016077	0.990045	0.00684569	0.0172395	0.691299	0	0	0.0273335	0.0249681
chr21:41566775:G:A	A	0	0	0.00755274	0.0245509	0.758359	0.015073	0.0263058	0.56665	0	0	0.0309334	0.0381305
chr21:41566776:G:C	C	0	0	0.00755274	0.0245509	0.758359	0.015073	0.0263058	0.56665	0	0	0.0309334	0.0381305
chr21:41566867:G:A	A	0	0	-0.0419739	0.0369225	0.255617	-0.057435	0.0395944	0.146896	0	0	-0.0635969	0.0573453
chr21:41567454:G:A	A	0	0	-0.118269	0.130938	0.366396	-0.119642	0.140166	0.393343	0	0	-0.00564569	0.203384
chr21:41567486:A:G	G	0	0	-0.0105427	0.0661893	0.873447	-0.110066	0.0724483	0.128703	0	0	-0.409373	0.102643
chr21:41567526:G:A	A	0	0	0.0286248	0.0360818	0.427585	-0.0166771	0.0392327	0.670778	0	0	-0.186342	0.0559826
chr21:41568287:G:T	T	0	0	0.00635574	0.00962032	0.508832	0.00592645	0.0102985	0.564975	0	0	-0.00176581	0.0149427
chr21:41568419:T:C	C	0	0	0.00178093	0.0160513	0.911654	0.00655017	0.0171977	0.703296	0	0	0.0196175	0.0249296
chr21:41569007:G:T	T	0	0	0.00755274	0.0245509	0.758359	0.015073	0.0263058	0.56665	0	0	0.0309334	0.0381305
chr21:41569210:C:T	T	0	0	-0.000605761	0.014311	0.966237	0.0185734	0.015594	0.233629	0	0	0.0788905	0.0222001
chr21:41569661:G:T	T	0	0	0.00755274	0.0245509	0.758359	0.015073	0.0263058	0.56665	0	0	0.0309334	0.0381305
chr21:41569934:G:T	T	0	0	-0.010444	0.0626554	0.867614	-0.102905	0.0685252	0.133173	0	0	-0.380322	0.0971685
chr21:41569998:G:T	T	0	0	0.00125821	0.013987	0.928322	0.020231	0.0152475	0.18456	0	0	0.0780415	0.0216968
chr21:41570250:G:A	A	0	0	-0.0117559	0.0113415	0.299951	-0.0141995	0.0121465	0.242395	0	0	-0.0100513	0.0176162
chr21:41570367:T:A	A	0	0	0.00125821	0.013987	0.928322	0.020231	0.0152475	0.18456	0	0	0.0780415	0.0216968
chr21:41570542:A:G	G	0	0	0.0039569	0.00982703	0.687202	0.00650573	0.0105267	0.53656	0	0	0.0104842	0.0152629
chr21:41570615:A:G	G	0	0	-0.00905367	0.0107149	0.398133	-0.00980207	0.0114706	0.392806	0	0	-0.00307842	0.0166431
chr21:41570622:A:G	G	0	0	-0.00905367	0.0107149	0.398133	-0.00980207	0.0114706	0.392806	0	0	-0.00307842	0.0166431
chr21:41570693:G:A	A	0	0	0.00755274	0.0245509	0.758359	0.015073	0.0263058	0.56665	0	0	0.0309334	0.0381305
chr21:41570725:C:A	A	0	0	0.0203586	0.0227566	0.370988	0.0193295	0.0243609	0.427506	0	0	-0.0042329	0.0353473
chr21:41570785:A:G	G	0	0	-0.00905367	0.0107149	0.398133	-0.00980207	0.0114706	0.392806	0	0	-0.00307842	0.0166431
chr21:41570843:C:G	G	0	0	-0.0117559	0.0113415	0.299951	-0.0141995	0.0121465	0.242395	0	0	-0.0100513	0.0176162
chr21:41570892:T:C	C	0	0	-0.00905367	0.0107149	0.398133	-0.00980207	0.0114706	0.392806	0	0	-0.00307842	0.0166431
chr21:41570937:T:C	C	0	0	-0.0117559	0.0113415	0.299951	-0.0141995	0.0121465	0.242395	0	0	-0.0100513	0.0176162
chr21:41570969:T:C	C	0	0	-0.0117559	0.0113415	0.299951	-0.0141995	0.0121465	0.242395	0	0	-0.0100513	0.0176162
chr21:41571035:A:G	G	0	0	-0.00905367	0.0107149	0.398133	-0.00980207	0.0114706	0.392806	0	0	-0.00307842	0.0166431
chr21:41571088:T:C	C	0	0	0.00755274	0.0245509	0.758359	0.015073	0.0263058	0.56665	0	0	0.0309334	0.0381305
chr21:41571106:T:G	G	0	0	-0.00905367	0.0107149	0.398133	-0.00980207	0.0114706	0.392806	0	0	-0.00307842	0.0166431
chr21:41571185:C:A	A	0	0	0.00137535	0.00928526	0.882247	0.00217895	0.00994034	0.826492	0	0	0.00330548	0.014422
chr21:41571186:G:A	A	0	0	-0.00905367	0.0107149	0.398133	-0.00980207	0.0114706	0.392806	0	0	-0.00307842	0.0166431
chr21:41572002:G:A	A	0	0	-0.00905367	0.0107149	0.398133	-0.00980207	0.0114706	0.392806	0	0	-0.00307842	0.0166431
chr21:41572197:T:C	C	0	0	0.00374655	0.0115448	0.745542	-0.00470889	0.0124249	0.704697	0	0	-0.0347801	0.0179249
chr21:41572263:C:A	A	0	0	-0.00896937	0.0107148	0.402536	-0.00980559	0.0114706	0.392638	0	0	-0.00343964	0.016643
chr21:41572506:A:G	G	0	0	0.00374655	0.0115448	0.745542	-0.00470889	0.0124249	0.704697	0	0	-0.0347801	0.0179249
chr21:41572575:C:G	G	0	0	-0.00896937	0.0107148	0.402536	-0.00980559	0.0114706	0.392638	0	0	-0.00343964	0.016643
chr21:41572835:T:C	C	0	0	-0.00896937	0.0107148	0.402536	-0.00980559	0.0114706	0.392638	0	0	-0.00343964	0.016643
chr21:41573354:C:T	T	0	0	0.000643386	0.00970737	0.947156	-0.000418039	0.0103927	0.967914	0	0	-0.004366	0.0150775
chr21:41573545:G:A	A	0	0	0.00125821	0.013987	0.928322	0.020231	0.0152475	0.18456	0	0	0.0780415	0.0216968
chr21:41573549:T:C	C	0	0	-0.00954514	0.0107174	0.373133	-0.0104378	0.0114735	0.362962	0	0	-0.003672	0.016647
chr21:41573576:A:C	C	0	0	0.00764593	0.0246127	0.756067	0.0146619	0.0263687	0.578187	0	0	0.0288591	0.0382269
chr21:41573684:A:G	G	0	0	-0.0121866	0.011276	0.279806	-0.0130035	0.0120713	0.281381	0	0	-0.00336022	0.0175151
chr21:41573853:G:A	A	0	0	0.015544	0.0391791	0.691558	0.0322318	0.0420166	0.44301	0	0	0.0686424	0.0608463
chr21:41573885:A:G	G	0	0	-0.00931722	0.0107064	0.384165	-0.0104758	0.0114623	0.360752	0	0	-0.00476546	0.0166299
chr21:41574019:G:T	T	0	0	0.00457324	0.0116147	0.693769	-0.00497893	0.0125176	0.69081	0	0	-0.0392913	0.0180317
chr21:41574543:T:A	A	0	0	0.00764593	0.0246127	0.756067	0.0146619	0.0263687	0.578187	0	0	0.0288591	0.0382269
chr21:41574749:G:A	A	0	0	0.0295105	0.0326284	0.365761	-0.00939172	0.0354242	0.790916	0	0	-0.160018	0.0506304
chr21:41574837:A:G	G	0	0	0.00364602	0.0161329	0.821202	0.00936323	0.0172916	0.58817	0	0	0.0235168	0.0250557
chr21:41574876:A:G	G	0	0	-0.010444	0.0626554	0.867614	-0.102905	0.0685252	0.133173	0	0	-0.380322	0.0971685
chr21:41574919:T:C	C	0	0	0.00764593	0.0246127	0.756067	0.0146619	0.0263687	0.578187	0	0	0.0288591	0.0382269
chr21:41575068:G:A	A	0	0	-0.0135944	0.00989172	0.169342	-0.0196538	0.0106288	0.0644426	0	0	-0.0249245	0.0153614
chr21:41575109:A:G	G	0	0	0.00764593	0.0246127	0.756067	0.0146619	0.0263687	0.578187	0	0	0.0288591	0.0382269
chr21:41575269:T:C	C	0	0	0.00764593	0.0246127	0.756067	0.0146619	0.0263687	0.578187	0	0	0.0288591	0.0382269
chr21:41575348:C:T	T	0	0	0.00435635	0.0161621	0.787513	0.00932694	0.0173175	0.590174	0	0	0.0204457	0.0251017
chr21:41575546:T:C	C	0	0	-0.020393	0.0126834	0.107868	-0.0279995	0.0136265	0.0398997	0	0	-0.0312881	0.0196976
chr21:41575616:A:G	G	0	0	0.00493698	0.0109219	0.65125	0.00947658	0.0117119	0.418433	0	0	0.0186729	0.0169621
chr21:41575863:A:G	G	0	0	0.00224628	0.0125735	0.858211	0.00385019	0.0134618	0.774871	0	0	0.00659741	0.0195293
chr21:41576316:T:C	C	0	0	0.00364602	0.0161329	0.821202	0.00936323	0.0172916	0.58817	0	0	0.0235168	0.0250557
chr21:41576404:G:T	T	0	0	0.0040893	0.00984667	0.677924	0.00836933	0.0105606	0.428066	0	0	0.0176052	0.0152921
chr21:41576521:G:A	A	0	0	0.00764593	0.0246127	0.756067	0.0146619	0.0263687	0.578187	0	0	0.0288591	0.0382269
chr21:41576590:A:G	G	0	0	0.00764593	0.0246127	0.756067	0.0146619	0.0263687	0.578187	0	0	0.0288591	0.0382269
chr21:41576766:A:G	G	0	0	0.00764593	0.0246127	0.756067	0.0146619	0.0263687	0.578187	0	0	0.0288591	0.0382269
chr21:41576768:G:A	A	0	0	0.00475881	0.0109533	0.663952	0.00849283	0.0117389	0.469386	0	0	0.0153593	0.0170117
chr21:41576895:A:G	G	0	0	0.00764593	0.0246127	0.756067	0.0146619	0.0263687	0.578187	0	0	0.0288591	0.0382269
chr21:41577194:T:A	A	0	0	0.00764593	0.0246127	0.756067	0.0146619	0.0263687	0.578187	0	0	0.0288591	0.0382269
chr21:41577220:C:A	A	0	0	-0.000563308	0.0127135	0.964659	-0.00718982	0.0136466	0.598291	0	0	-0.0272571	0.019743
chr21:41577482:C:T	T	0	0	0.00764593	0.0246127	0.756067	0.0146619	0.0263687	0.578187	0	0	0.0288591	0.0382269
chr21:41577532:G:A	A	0	0	-0.000308883	0.0140436	0.982452	0.0192373	0.0153236	0.209332	0	0	0.0804001	0.021783
chr21:41577616:C:G	G	0	0	-0.010444	0.0626554	0.867614	-0.102905	0.0685252	0.133173	0	0	-0.380322	0.0971685
chr21:41577689:G:A	A	0	0	0.00764593	0.0246127	0.756067	0.0146619	0.0263687	0.578187	0	0	0.0288591	0.0382269
chr21:41577824:G:C	C	0	0	0.00363823	0.00980269	0.710529	0.00870224	0.0105216	0.408192	0	0	0.02083	0.015223
chr21:41578384:T:C	C	0	0	0.00764593	0.0246127	0.756067	0.0146619	0.0263687	0.578187	0	0	0.0288591	0.0382269
chr21:41578424:A:G	G	0	0	0.00764593	0.0246127	0.756067	0.0146619	0.0263687	0.578187	0	0	0.0288591	0.0382269
chr21:41578633:T:C	C	0	0	0.00764593	0.0246127	0.756067	0.0146619	0.0263687	0.578187	0	0	0.0288591	0.0382269
chr21:41578915:T:C	C	0	0	0.0047706	0.0111987	0.670111	-0.00620268	0.0121032	0.608313	0	0	-0.0451368	0.0173824
chr21:41578949:C:A	A	0	0	0.0896915	0.0625013	0.151277	0.0784668	0.0669283	0.241036	0	0	-0.0461708	0.0970859
chr21:41579359:G:A	A	0	0	-0.010444	0.0626554	0.867614	-0.102905	0.0685252	0.133173	0	0	-0.380322	0.0971685
chr21:41579404:C:G	G	0	0	0.00350957	0.00981514	0.720667	0.00816491	0.0105306	0.438131	0	0	0.019149	0.0152427
chr21:41579409:A:C	C	0	0	-0.000435964	0.0140416	0.975231	0.0190766	0.0153205	0.213069	0	0	0.0802619	0.02178
chr21:41579647:T:G	G	0	0	0.00764593	0.0246127	0.756067	0.0146619	0.0263687	0.578187	0	0	0.0288591	0.0382269
chr21:41579741:C:T	T	0	0	0.00764593	0.0246127	0.756067	0.0146619	0.0263687	0.578187	0	0	0.0288591	0.0382269
chr21:41579813:G:A	A	0	0	0.000806137	0.0163438	0.960661	0.00439247	0.017504	0.80186	0	0	0.0147518	0.0253845
chr21:41579886:C:T	T	0	0	-0.0152313	0.0116385	0.190636	-0.023773	0.0125262	0.0577139	0	0	-0.0351348	0.0180719
chr21:41580009:A:G	G	0	0	0.00764593	0.0246127	0.756067	0.0146619	0.0263687	0.578187	0	0	0.0288591	0.0382269
chr21:41580058:G:T	T	0	0	0.00764593	0.0246127	0.756067	0.0146619	0.0263687	0.578187	0	0	0.0288591	0.0382269
chr21:41580112:G:C	C	0	0	0.00764593	0.0246127	0.756067	0.0146619	0.0263687	0.578187	0	0	0.0288591	0.0382269
chr21:41580148:C:T	T	0	0	0.00764593	0.0246127	0.756067	0.0146619	0.0263687	0.578187	0	0	0.0288591	0.0382269
chr21:41580279:A:T	T	0	0	0.00764593	0.0246127	0.756067	0.0146619	0.0263687	0.578187	0	0	0.0288591	0.0382269
chr21:41581699:G:A	A	0	0	-0.00217664	0.0255626	0.932143	0.00926711	0.0274191	0.735379	0	0	0.047072	0.0396987
chr21:41581758:G:A	A	0	0	-0.0050819	0.0143707	0.723617	0.0140689	0.015656	0.368853	0	0	0.0787736	0.0222931
chr21:41581868:A:C	C	0	0	-0.019651	0.012606	0.119029	-0.0256369	0.0135251	0.0580264	0	0	-0.024622	0.0195792
chr21:41581988:G:A	A	0	0	0.0896915	0.0625013	0.151277	0.0784668	0.0669283	0.241036	0	0	-0.0461708	0.0970859
chr21:41583683:A:G	G	0	0	0.00421314	0.0107853	0.696065	-0.00983652	0.0117409	0.402144	0	0	-0.057791	0.0167321
chr21:41584229:A:G	G	0	0	-0.000844603	0.0126229	0.946653	-0.00816948	0.0135582	0.546807	0	0	-0.0301297	0.0196015
chr21:41584260:C:T	T	0	0	-0.00162653	0.0127459	0.898456	-0.00519519	0.0136549	0.703601	0	0	-0.0146791	0.0197961
chr21:41584278:T:C	C	0	0	-0.101193	0.038996	0.00946024	-0.114434	0.0417942	0.00618068	0	0	-0.0544656	0.0605848
chr21:41584405:C:T	T	0	0	0.00980799	0.0143279	0.493636	0.00439171	0.0153597	0.774936	0	0	-0.022279	0.0222526
chr21:41584726:T:C	C	0	0	-0.0315884	0.165446	0.848581	-0.0715878	0.177209	0.686232	0	0	-0.164531	0.256963
chr21:41584866:C:T	T	0	0	0.028371	0.0237754	0.232755	0.037106	0.0254856	0.145405	0	0	0.0359299	0.0369276
chr21:41585056:C:T	T	0	0	0.0285088	0.0236822	0.228664	0.0377893	0.0253905	0.136665	0	0	0.0381739	0.0367823
chr21:41585505:A:G	G	0	0	-0.0112009	0.0123091	0.362839	-0.00985401	0.0131782	0.45461	0	0	0.00554023	0.0191194
chr21:41585591:G:A	A	0	0	-0.00908936	0.0110861	0.41228	-0.0105153	0.0118693	0.375659	0	0	-0.00586552	0.0172194
chr21:41585682:G:A	A	0	0	0.000703437	0.00941571	0.940446	0.00709428	0.0101259	0.483546	0	0	0.0262877	0.0146199
chr21:41587041:C:T	T	0	0	-0.0183873	0.0201196	0.360769	-0.0275639	0.0215826	0.201554	0	0	-0.0377465	0.0312469
chr21:41587512:T:C	C	0	0	-0.0204158	0.0200593	0.308786	-0.0298586	0.0215209	0.165312	0	0	-0.0388414	0.0311532
chr21:41588554:C:T	T	0	0	-0.0235674	0.0678198	0.728216	-0.0242196	0.0725992	0.738676	0	0	-0.00268267	0.10534
chr21:41588820:T:A	A	0	0	-0.0211265	0.0219188	0.33512	-0.0231793	0.0234656	0.323251	0	0	-0.00844394	0.034046
chr21:41588864:G:A	A	0	0	-0.0235674	0.0678198	0.728216	-0.0242196	0.0725992	0.738676	0	0	-0.00268267	0.10534
chr21:41589416:A:T	T	0	0	-0.0246508	0.0209637	0.239643	-0.0272857	0.0224448	0.224106	0	0	-0.0108383	0.0325631
chr21:41590696:G:A	A	0	0	-0.03959	0.023807	0.0963212	-0.0388465	0.0254854	0.127442	0	0	0.00305834	0.0369825
chr21:41590856:G:A	A	0	0	-0.0195845	0.0220581	0.374616	-0.0216705	0.0236148	0.358793	0	0	-0.00858032	0.0342621
chr21:41591414:A:G	G	0	0	-0.0232769	0.0210828	0.269563	-0.0259482	0.0225723	0.250325	0	0	-0.0109881	0.0327479
chr21:41591784:G:A	A	0	0	-0.0195845	0.0220581	0.374616	-0.0216705	0.0236148	0.358793	0	0	-0.00858032	0.0342621
chr21:41591951:T:G	G	0	0	-0.0228488	0.0210919	0.278676	-0.0255002	0.022582	0.258802	0	0	-0.0109061	0.0327618
chr21:41592068:G:T	T	0	0	-0.0235674	0.0678198	0.728216	-0.0242196	0.0725992	0.738676	0	0	-0.00268267	0.10534
chr21:41592077:A:G	G	0	0	-0.0228488	0.0210919	0.278676	-0.0255002	0.022582	0.258802	0	0	-0.0109061	0.0327618
chr21:41593157:C:G	G	0	0	0.0153265	0.00972015	0.114847	0.00970739	0.0104402	0.352471	0	0	-0.0231133	0.0150958
chr21:41593335:G:C	C	0	0	-0.0228488	0.0210919	0.278676	-0.0255002	0.022582	0.258802	0	0	-0.0109061	0.0327618
chr21:41594218:G:A	A	0	0	-0.0228488	0.0210919	0.278676	-0.0255002	0.022582	0.258802	0	0	-0.0109061	0.0327618
chr21:41594327:C:T	T	0	0	-0.0196169	0.0201444	0.330149	-0.0230893	0.0215705	0.284436	0	0	-0.014283	0.0312895
chr21:41594328:G:A	A	0	0	-0.0205799	0.0137801	0.135319	-0.0297816	0.0148174	0.0444416	0	0	-0.0378497	0.0213991
chr21:41594558:G:A	A	0	0	-0.185138	0.452622	0.682514	-0.032673	0.485072	0.946297	0	0	0.62714	0.702971
chr21:41595441:G:A	A	0	0	-0.0228488	0.0210919	0.278676	-0.0255002	0.022582	0.258802	0	0	-0.0109061	0.0327618
chr21:41595549:A:G	G	0	0	-0.0185198	0.0136927	0.176206	-0.0267912	0.0147115	0.0685914	0	0	-0.034023	0.0212642
chr21:41595562:C:A	A	0	0	-0.02011	0.0201363	0.317943	-0.0234771	0.0215615	0.276222	0	0	-0.0138501	0.0312769
chr21:41595572:T:C	C	0	0	0.0112785	0.061132	0.853626	0.00157366	0.0654565	0.98082	0	0	-0.0399193	0.0949497
chr21:41595910:T:G	G	0	0	-0.0233861	0.0210823	0.267311	-0.0259228	0.0225714	0.250771	0	0	-0.0104343	0.0327471
chr21:41596256:C:T	T	0	0	-0.0228488	0.0210919	0.278676	-0.0255002	0.022582	0.258802	0	0	-0.0109061	0.0327618
chr21:41596344:C:G	G	0	0	-0.0235674	0.0678198	0.728216	-0.0242196	0.0725992	0.738676	0	0	-0.00268267	0.10534
chr21:41596539:T:G	G	0	0	-0.0233861	0.0210823	0.267311	-0.0259228	0.0225714	0.250771	0	0	-0.0104343	0.0327471
chr21:41596576:G:A	A	0	0	-0.0250603	0.0167231	0.133992	-0.0212736	0.0179111	0.234938	0	0	0.0155761	0.0259766
chr21:41597325:G:C	C	0	0	0.0182368	0.0110561	0.0990496	0.0161695	0.0118396	0.17203	0	0	-0.00850367	0.0171745
chr21:41597437:C:T	T	0	0	-0.0270594	0.017136	0.114314	-0.0363059	0.0183975	0.0484491	0	0	-0.0380338	0.0266139
chr21:41597824:G:A	A	0	0	-0.0153847	0.0747477	0.83693	-0.00756949	0.080024	0.92464	0	0	0.0321466	0.116099
chr21:41599296:G:C	C	0	0	0.0132596	0.0153739	0.388426	0.00603617	0.0164939	0.714392	0	0	-0.0297124	0.0238762
chr21:41599411:A:G	G	0	0	0.0155295	0.0589501	0.792216	-0.0180544	0.0633101	0.775511	0	0	-0.138142	0.0915417
chr21:41599565:C:T	T	0	0	-0.0389001	0.036112	0.281388	-0.0403223	0.0386577	0.29692	0	0	-0.00585008	0.0560929
chr21:41599569:C:G	G	0	0	-0.0389001	0.036112	0.281388	-0.0403223	0.0386577	0.29692	0	0	-0.00585008	0.0560929
chr21:41599838:A:T	T	0	0	-0.0329906	0.0891496	0.711339	-0.0110284	0.0954903	0.908055	0	0	0.0903381	0.138464
chr21:41600061:C:T	T	0	0	0.00915612	0.0101742	0.368155	0.00367575	0.010923	0.736482	0	0	-0.0225426	0.0158001
chr21:41600580:G:A	A	0	0	0.0234836	0.0660171	0.72205	0.0188797	0.0706728	0.789359	0	0	-0.0189374	0.102539
chr21:41600829:G:T	T	0	0	-0.0153847	0.0747477	0.83693	-0.00756949	0.080024	0.92464	0	0	0.0321466	0.116099
chr21:41601232:C:T	T	0	0	-0.0293331	0.0201514	0.145493	-0.0276176	0.0215733	0.200484	0	0	0.0070564	0.0313026
chr21:41602730:G:A	A	0	0	0.0161725	0.0170965	0.344172	0.0128981	0.0183081	0.481122	0	0	-0.0134689	0.026555
chr21:41603539:C:T	T	0	0	0.00756782	0.013757	0.582246	0.0075982	0.0147265	0.605885	0	0	0.000124981	0.0213679
chr21:41603844:G:A	A	0	0	0.00591856	0.013671	0.665067	0.00706567	0.0146354	0.629253	0	0	0.00471845	0.0212342
chr21:41604180:A:G	G	0	0	0.0029571	0.00919883	0.747858	0.000481981	0.00985424	0.96099	0	0	-0.010181	0.0142871
chr21:41604372:T:C	C	0	0	0.00664238	0.0139519	0.634009	0.00772796	0.014936	0.604874	0	0	0.00446537	0.0216705
chr21:41604404:T:C	C	0	0	-0.0511478	0.0579744	0.377643	-0.0400197	0.0620831	0.519177	0	0	0.0457735	0.090048
chr21:41605221:T:C	C	0	0	-0.0285376	0.0207069	0.168151	-0.0287046	0.0221664	0.195333	0	0	-0.000687118	0.0321654
chr21:41606015:C:G	G	0	0	0.00615646	0.0136606	0.652225	0.00763298	0.014625	0.601731	0	0	0.00607341	0.021218
chr21:41606207:T:C	C	0	0	-0.0300737	0.0202084	0.136704	-0.0290951	0.0216333	0.178651	0	0	0.00402551	0.0313915
chr21:41606347:C:T	T	0	0	-0.0357935	0.0200872	0.0747646	-0.0403068	0.0215141	0.0609985	0	0	-0.0185647	0.0312037
chr21:41606576:A:G	G	0	0	-0.0023597	0.0111879	0.832953	-0.00648817	0.0119927	0.588501	0	0	-0.0169818	0.0173757
chr21:41606760:G:A	A	0	0	-0.00328723	0.013016	0.800614	-0.0124377	0.0140024	0.374403	0	0	-0.037639	0.0202098
chr21:41606802:A:T	T	0	0	-0.0300018	0.020113	0.135788	-0.039035	0.0215743	0.0704002	0	0	-0.0371567	0.031239
chr21:41606827:C:G	G	0	0	-0.00775573	0.0183849	0.673132	-0.0101848	0.019684	0.604867	0	0	-0.00999142	0.0285557
chr21:41607213:G:A	A	0	0	-0.0216045	0.0217468	0.320488	-0.0266048	0.0232918	0.253355	0	0	-0.020568	0.0337779
chr21:41607315:C:T	T	0	0	-0.0137966	0.0199883	0.490047	-0.0196563	0.0214154	0.358693	0	0	-0.0241031	0.031045
chr21:41607439:G:A	A	0	0	-0.0313765	0.0302383	0.299437	-0.0395903	0.0323934	0.221643	0	0	-0.0337861	0.0469667
chr21:41607970:G:A	A	0	0	-0.0188889	0.0198298	0.340818	-0.0231479	0.0212372	0.275725	0	0	-0.0175189	0.0308004
chr21:41608359:G:A	A	0	0	-0.0172801	0.0200105	0.387834	-0.0212025	0.021429	0.322452	0	0	-0.0161343	0.0310809
chr21:41608460:G:A	A	0	0	-0.0313765	0.0302383	0.299437	-0.0395903	0.0323934	0.221643	0	0	-0.0337861	0.0469667
chr21:41608682:A:T	T	0	0	-0.0313765	0.0302383	0.299437	-0.0395903	0.0323934	0.221643	0	0	-0.0337861	0.0469667
chr21:41608882:C:T	T	0	0	-0.0188889	0.0198298	0.340818	-0.0231479	0.0212372	0.275725	0	0	-0.0175189	0.0308004
chr21:41609030:G:A	A	0	0	-0.0313765	0.0302383	0.299437	-0.0395903	0.0323934	0.221643	0	0	-0.0337861	0.0469667
chr21:41609054:G:A	A	0	0	-0.0188889	0.0198298	0.340818	-0.0231479	0.0212372	0.275725	0	0	-0.0175189	0.0308004
chr21:41609167:T:C	C	0	0	-0.0232961	0.0168184	0.166005	-0.0289011	0.0180239	0.108828	0	0	-0.0230551	0.0261231
chr21:41609193:G:A	A	0	0	-0.0180792	0.0194774	0.353296	-0.0221891	0.0208594	0.287444	0	0	-0.0169054	0.0302529
chr21:41609209:A:G	G	0	0	-0.0188889	0.0198298	0.340818	-0.0231479	0.0212372	0.275725	0	0	-0.0175189	0.0308004
chr21:41609254:T:C	C	0	0	-0.0313765	0.0302383	0.299437	-0.0395903	0.0323934	0.221643	0	0	-0.0337861	0.0469667
chr21:41609449:G:A	A	0	0	-0.00935746	0.011149	0.401296	-0.0184931	0.0120151	0.123766	0	0	-0.0375781	0.0173093
chr21:41609476:A:G	G	0	0	-0.00631075	0.0115494	0.584782	-0.00933866	0.0123719	0.450351	0	0	-0.0124548	0.0179382
chr21:41609635:A:G	G	0	0	-0.0188889	0.0198298	0.340818	-0.0231479	0.0212372	0.275725	0	0	-0.0175189	0.0308004
chr21:41609649:G:T	T	0	0	-0.00504126	0.0126032	0.689158	-0.0155443	0.0135853	0.252543	0	0	-0.0432025	0.0195661
chr21:41609973:T:G	G	0	0	-0.00264354	0.0126523	0.834497	-0.0140661	0.0136546	0.302947	0	0	-0.0469847	0.0196406
chr21:41610164:C:A	A	0	0	-0.00531745	0.0115597	0.645517	-0.008177	0.0123819	0.508999	0	0	-0.0117623	0.0179541
chr21:41610256:C:T	T	0	0	-0.00504126	0.0126032	0.689158	-0.0155443	0.0135853	0.252543	0	0	-0.0432025	0.0195661
chr21:41610264:A:G	A	0	0	0.00518028	0.00938981	0.58116	0.00269169	0.0100586	0.789007	0	0	-0.0102364	0.0145839
chr21:41610479:G:A	A	0	0	-0.0313765	0.0302383	0.299437	-0.0395903	0.0323934	0.221643	0	0	-0.0337861	0.0469667
chr21:41610484:G:A	A	0	0	-0.0188889	0.0198298	0.340818	-0.0231479	0.0212372	0.275725	0	0	-0.0175189	0.0308004
chr21:41610985:T:A	A	0	0	0.00913843	0.00982569	0.352343	0.0166612	0.01058	0.115307	0	0	0.0309439	0.0152558
chr21:41611243:A:G	G	0	0	-0.0313765	0.0302383	0.299437	-0.0395903	0.0323934	0.221643	0	0	-0.0337861	0.0469667
chr21:41611618:T:C	C	0	0	0.00470261	0.0198814	0.813019	0.0317208	0.0216745	0.143328	0	0	0.111135	0.0308401
chr21:41611819:G:A	A	0	0	-0.0335481	0.0297198	0.258977	-0.0379076	0.0318213	0.233549	0	0	-0.0179321	0.0461635
chr21:41612317:A:C	C	0	0	-0.0255109	0.0203405	0.209772	-0.0355567	0.0218275	0.103316	0	0	-0.0413219	0.0315903
chr21:41612413:C:T	T	0	0	-0.0275915	0.0203817	0.17582	-0.03536	0.0218501	0.105598	0	0	-0.0319546	0.0316569
chr21:41612660:G:A	A	0	0	-0.00287103	0.012742	0.82173	-0.0129377	0.0137254	0.345879	0	0	-0.0414076	0.0197825
chr21:41613147:C:T	T	0	0	0.00404523	0.00951143	0.670617	0.0104778	0.0102285	0.305656	0	0	0.0264595	0.0147687
chr21:41613178:C:T	T	0	0	0.00368472	0.00951001	0.698418	0.010639	0.0102348	0.298575	0	0	0.0286055	0.0147657
chr21:41615308:G:A	A	0	0	-0.0116906	0.030685	0.703213	-0.0103096	0.0328481	0.75363	0	0	0.00568067	0.0476608
chr21:41616809:T:G	G	0	0	0.011071	0.010198	0.277654	0.0134377	0.0109226	0.2186	0	0	0.00973498	0.0158401
chr21:41617147:T:A	A	0	0	0.00067748	0.0156036	0.965368	-0.00284671	0.0167118	0.864741	0	0	-0.0144962	0.024235
chr21:41617201:C:T	T	0	0	0.00067748	0.0156036	0.965368	-0.00284671	0.0167118	0.864741	0	0	-0.0144962	0.024235
chr21:41618240:C:G	G	0	0	0.0113666	0.0100431	0.257726	0.0138915	0.0107578	0.196599	0	0	0.0103859	0.0155995
chr21:41618501:G:A	A	0	0	0.011723	0.0100349	0.242717	0.0138213	0.0107469	0.198416	0	0	0.00863097	0.0155869
chr21:41619375:A:T	T	0	0	0.0111583	0.0101962	0.273798	0.0134393	0.0109203	0.218448	0	0	0.00938232	0.0158374
chr21:41619680:C:T	T	0	0	-0.0100158	0.0118409	0.397628	-0.0109303	0.0126761	0.388538	0	0	-0.00376156	0.0183921
chr21:41619732:C:T	T	0	0	-0.00949222	0.0119471	0.426892	-0.0107898	0.0127906	0.398907	0	0	-0.00533738	0.0185568
chr21:41619881:C:A	A	0	0	0.0125378	0.0102092	0.219414	0.0152404	0.0109365	0.163455	0	0	0.0111169	0.0158576
chr21:41619883:G:C	G	0	0	-0.00349992	0.00962601	0.716164	-0.00415018	0.0103048	0.687138	0	0	-0.00267474	0.0149513
chr21:41619980:T:C	T	0	0	-0.00230072	0.00962917	0.811158	-0.00258152	0.0103078	0.802245	0	0	-0.00115502	0.0149562
chr21:41620445:T:A	A	0	0	-0.00786604	0.00966183	0.415567	-0.00979289	0.0103469	0.343915	0	0	-0.00792578	0.015007
chr21:41620457:T:C	C	0	0	-0.00786604	0.00966183	0.415567	-0.00979289	0.0103469	0.343915	0	0	-0.00792578	0.015007
chr21:41620475:T:G	G	0	0	0.0111583	0.0101962	0.273798	0.0134393	0.0109203	0.218448	0	0	0.00938232	0.0158374
chr21:41620661:T:C	C	0	0	0.0111583	0.0101962	0.273798	0.0134393	0.0109203	0.218448	0	0	0.00938232	0.0158374
chr21:41620849:G:A	A	0	0	-0.00283036	0.0160326	0.859871	-0.0166474	0.0172903	0.335638	0	0	-0.0568341	0.0248892
chr21:41620951:T:C	C	0	0	-0.0105353	0.0097564	0.280216	-0.0129253	0.0104503	0.216148	0	0	-0.00983093	0.015154
chr21:41620989:A:G	A	0	0	0.000307067	0.00957303	0.974411	0.000597444	0.0102477	0.95351	0	0	0.00119442	0.014869
chr21:41621244:G:A	A	0	0	-0.00283036	0.0160326	0.859871	-0.0166474	0.0172903	0.335638	0	0	-0.0568341	0.0248892
chr21:41621500:G:A	A	0	0	0.0111583	0.0101962	0.273798	0.0134393	0.0109203	0.218448	0	0	0.00938232	0.0158374
chr21:41621512:C:T	T	0	0	-0.0105353	0.0097564	0.280216	-0.0129253	0.0104503	0.216148	0	0	-0.00983093	0.015154
chr21:41621528:A:T	T	0	0	0.0102765	0.0102064	0.313998	0.0126897	0.0109319	0.245723	0	0	0.00992626	0.0158529
chr21:41621859:C:T	T	0	0	0.000439059	0.0159939	0.9781	-0.0124491	0.0172325	0.470037	0	0	-0.0530134	0.0248307
chr21:41622066:A:G	G	0	0	-0.0117449	0.0105425	0.265257	-0.0132135	0.0112877	0.241754	0	0	-0.00604101	0.0163755
chr21:41622699:G:A	A	0	0	-0.000430815	0.010865	0.968371	0.00140247	0.011634	0.904048	0	0	0.00754092	0.0168754
chr21:41623186:C:T	T	0	0	-0.00954088	0.0105963	0.367909	-0.0103116	0.0113437	0.363339	0	0	-0.00317042	0.016459
chr21:41624219:G:A	A	0	0	0.0190444	0.033257	0.566886	0.0120185	0.0356167	0.735784	0	0	-0.0288998	0.0516545
chr21:41624629:C:T	T	0	0	0.0161103	0.0167549	0.336287	0.0276648	0.0180214	0.124756	0	0	0.0475276	0.0260164
chr21:41624721:A:G	G	0	0	0.0027814	0.0128522	0.828665	0.00825613	0.013783	0.549167	0	0	0.0225194	0.0199597
chr21:41625238:C:G	G	0	0	0.00825908	0.0100917	0.413127	0.01376	0.0108352	0.204106	0	0	0.0226272	0.0156718
chr21:41625805:G:T	T	0	0	-0.00539473	0.0123366	0.661898	-0.00674688	0.0132076	0.609467	0	0	-0.00556183	0.0191615
chr21:41626060:C:G	G	1	-0.007899	-0.00288888	0.00977798	0.767652	-0.00290302	0.010467	0.781512	0	0	-5.81483e-05	0.0151874
chr21:41626080:T:C	C	0	0	-0.00475427	0.00983956	0.628969	-0.00276374	0.0105373	0.793104	0	0	0.00818772	0.0152827
chr21:41626085:C:T	T	0	0	-0.00386821	0.00981765	0.693577	-0.00220218	0.0105126	0.834073	0	0	0.00685293	0.0152488
chr21:41626247:C:T	T	0	0	-0.000396491	0.012565	0.974827	0.0036688	0.0134646	0.785255	0	0	0.0167219	0.0195147
chr21:41626252:G:A	A	0	0	-0.00480755	0.0097352	0.621425	-0.00490703	0.0104213	0.637735	0	0	-0.000409209	0.0151211
chr21:41626782:G:A	A	0	0	-0.0181836	0.018939	0.336998	-0.0309936	0.0203669	0.128069	0	0	-0.0526917	0.0294083
chr21:41627959:G:A	A	0	0	0.00687814	0.0159422	0.666147	0.00311487	0.0170752	0.855253	0	0	-0.0154796	0.024761
chr21:41628229:G:A	A	0	0	-0.0151174	0.0180148	0.401376	-0.0200995	0.0192992	0.29766	0	0	-0.0204929	0.0279805
chr21:41629283:G:A	A	0	0	0.00941141	0.0101809	0.355269	0.0129343	0.0109115	0.235868	0	0	0.0144908	0.0158125
chr21:41631034:C:T	C	0	0	0.00034579	0.00915072	0.969856	-0.00340642	0.00981213	0.728468	0	0	-0.0154341	0.0142114
chr21:41631231:T:G	G	0	0	-0.00381876	0.0152408	0.802153	-0.00725006	0.0163231	0.656928	0	0	-0.0141141	0.0236716
chr21:41631582:G:A	A	0	0	0.00465162	0.00996313	0.640583	0.00884571	0.0106842	0.407715	0	0	0.0172517	0.0154731
chr21:41633847:G:A	A	0	0	-0.00632434	0.0125304	0.613756	-0.0152362	0.0134816	0.258414	0	0	-0.0366573	0.0194558
chr21:41635005:C:A	A	0	0	0.000848753	0.0128279	0.947247	0.00498824	0.0137463	0.716695	0	0	0.0170271	0.0199231
chr21:41635630:C:G	G	0	0	0.0014173	0.0104584	0.892202	0.00242647	0.0111964	0.828428	0	0	0.00415105	0.0162441
chr21:41636370:C:T	T	0	0	0.00522064	0.00952077	0.583457	0.00857035	0.0102044	0.400983	0	0	0.0137785	0.0147868
chr21:41636721:T:C	C	0	0	0.00782406	0.00980609	0.424941	0.0111439	0.0105093	0.288966	0	0	0.0136558	0.0152302
chr21:41636728:C:T	T	0	0	0.00452936	0.00950879	0.633836	0.00851641	0.0101969	0.403606	0	0	0.0164001	0.0147676
chr21:41636765:A:C	C	0	0	-0.000271589	0.00943801	0.977043	0.00609925	0.0101493	0.547873	0	0	0.0262054	0.0146546
chr21:41636951:T:C	C	0	0	0.000491803	0.0154654	0.974631	0.00179232	0.0165564	0.913793	0	0	0.00534948	0.024021
chr21:41637715:G:T	T	0	0	-0.00662001	0.0106318	0.533507	-0.00531896	0.0113828	0.640298	0	0	0.00535167	0.0165136
chr21:41637729:G:A	A	0	0	-0.00662001	0.0106318	0.533507	-0.00531896	0.0113828	0.640298	0	0	0.00535167	0.0165136
chr21:41638240:C:T	T	0	0	-0.00621903	0.0124584	0.61765	-0.015324	0.0134079	0.253075	0	0	-0.0374519	0.0193436
chr21:41638419:G:A	A	0	0	-0.00662001	0.0106318	0.533507	-0.00531896	0.0113828	0.640298	0	0	0.00535167	0.0165136
chr21:41638725:A:T	T	0	0	-0.00212208	0.010227	0.835621	-0.00141765	0.0109482	0.896972	0	0	0.00289756	0.0158847
chr21:41638770:T:C	C	0	0	-0.00238528	0.0102248	0.815541	-0.00164828	0.0109459	0.880304	0	0	0.00303152	0.0158813
chr21:41639047:T:C	C	0	0	-0.00212208	0.010227	0.835621	-0.00141765	0.0109482	0.896972	0	0	0.00289756	0.0158847
chr21:41639095:G:A	A	0	0	0.0266866	0.0206782	0.196854	0.0245496	0.022138	0.267458	0	0	-0.00879017	0.0321201
chr21:41639142:T:C	C	0	0	-0.00212208	0.010227	0.835621	-0.00141765	0.0109482	0.896972	0	0	0.00289756	0.0158847
chr21:41639207:G:A	A	0	0	-0.00212208	0.010227	0.835621	-0.00141765	0.0109482	0.896972	0	0	0.00289756	0.0158847
chr21:41639418:C:A	A	0	0	-0.000722744	0.0102099	0.943566	0.000607694	0.0109312	0.955667	0	0	0.00547254	0.0158579
chr21:41639642:T:C	C	0	0	-0.00849285	0.0124149	0.493921	-0.0163082	0.0133427	0.22161	0	0	-0.0321473	0.0192781
chr21:41639724:G:A	A	0	0	-0.00123194	0.0101885	0.903759	-0.0005566	0.010907	0.9593	0	0	0.0027779	0.0158249
chr21:41639802:G:A	A	0	0	0.0606868	0.0387681	0.117494	0.065701	0.0415077	0.113453	0	0	0.0206252	0.060222
chr21:41640231:C:A	A	0	0	-0.00179755	0.00923204	0.845622	0.00487545	0.00993445	0.623595	0	0	0.0274483	0.0143341
chr21:41640322:C:T	T	0	0	-0.0515499	0.0797219	0.517877	-0.0374087	0.0853671	0.661234	0	0	0.0581676	0.123825
chr21:41640524:T:C	C	0	0	0.0218014	0.0288384	0.449658	0.0305422	0.0308993	0.322935	0	0	0.0359539	0.0447906
chr21:41640545:A:T	A	0	0	0.00341733	0.00914925	0.708769	0.0112172	0.00986539	0.255526	0	0	0.0320837	0.0142036
chr21:41640666:C:G	G	0	0	-0.0190128	0.0116869	0.10377	-0.0227937	0.0125239	0.0687559	0	0	-0.015552	0.0181534
chr21:41640909:G:C	C	0	0	-0.0169483	0.0114875	0.140113	-0.0207369	0.0123106	0.0920908	0	0	-0.0155838	0.0178431
chr21:41641125:T:C	C	0	0	-0.0161849	0.0115073	0.159579	-0.0207897	0.0123382	0.0919911	0	0	-0.0189411	0.017873
chr21:41641338:G:A	A	0	0	-0.00485011	0.0100971	0.630981	-7.36975e-05	0.010833	0.994572	0	0	0.019647	0.0156808
chr21:41641669:A:G	G	0	0	-0.0167119	0.0114979	0.146092	-0.0213398	0.0123284	0.0834608	0	0	-0.019036	0.0178585
chr21:41641682:A:G	G	0	0	-0.0161849	0.0115073	0.159579	-0.0207897	0.0123382	0.0919911	0	0	-0.0189411	0.017873
chr21:41641687:G:T	T	0	0	-0.0161849	0.0115073	0.159579	-0.0207897	0.0123382	0.0919911	0	0	-0.0189411	0.017873
chr21:41642122:G:A	A	0	0	0.00612387	0.0133003	0.645207	0.00973313	0.0142481	0.494533	0	0	0.0148461	0.0206574
chr21:41642537:C:G	G	0	0	0.00880972	0.0132505	0.50614	0.0103794	0.0141863	0.464385	0	0	0.00645643	0.0205812
chr21:41642611:T:C	T	0	0	-0.00138485	0.00956264	0.884854	-0.000421472	0.0102376	0.967161	0	0	0.0039627	0.0148528
chr21:41642699:G:A	A	0	0	-0.0197811	0.00938008	0.0349583	-0.0198701	0.0100414	0.0478363	0	0	-0.000365973	0.0145725
chr21:41642769:A:G	G	0	0	-0.000306045	0.0101498	0.975945	-0.00897762	0.0109446	0.412057	0	0	-0.0356691	0.0157568
chr21:41642858:C:T	T	0	0	0.0361688	0.0226252	0.109908	0.0395227	0.0242253	0.102793	0	0	0.0137956	0.0351458
chr21:41643119:A:G	G	0	0	0.0212775	0.0249592	0.393941	0.00268226	0.0268671	0.920476	0	0	-0.0764885	0.0387534
chr21:41643120:C:T	T	0	0	0.0212775	0.0249592	0.393941	0.00268226	0.0268671	0.920476	0	0	-0.0764885	0.0387534
chr21:41644070:G:C	C	0	0	-0.00860201	0.0107334	0.422886	0.00571303	0.0116937	0.625157	0	0	0.0588826	0.0166509
chr21:41644195:C:A	A	0	0	-0.0145193	0.00979727	0.138347	-0.00416153	0.0106052	0.694758	0	0	0.042605	0.015207
chr21:41644348:C:T	T	0	0	0.0150115	0.0649649	0.81726	0.00751372	0.0695523	0.913972	0	0	-0.0308409	0.100904
chr21:41645832:C:T	C	0	0	0.00961922	0.00943153	0.307776	0.00513775	0.0101192	0.611646	0	0	-0.0184338	0.0146477
chr21:41645991:C:T	C	0	0	0.00994219	0.00944431	0.292471	0.00623185	0.0101256	0.538255	0	0	-0.0152619	0.0146683
chr21:41646112:G:A	A	0	0	-0.0436857	0.0169348	0.00989031	-0.0611457	0.0183219	0.000845956	0	0	-0.071819	0.0262925
chr21:41646201:T:C	C	0	0	0.0269403	0.0124527	0.0305096	0.0257511	0.0133318	0.0534154	0	0	-0.00489159	0.0193461
chr21:41646217:T:A	A	0	0	0.0269403	0.0124527	0.0305096	0.0257511	0.0133318	0.0534154	0	0	-0.00489159	0.0193461
chr21:41647085:T:C	C	0	0	0.025019	0.0124233	0.0440224	0.0238852	0.0133002	0.0725181	0	0	-0.00466353	0.0193
chr21:41648159:G:A	G	0	0	0.0086955	0.00937969	0.353897	0.00479708	0.0100582	0.633409	0	0	-0.0160355	0.0145676
chr21:41648677:C:T	T	0	0	-0.00911435	0.0202215	0.652187	-0.0114332	0.0216494	0.597426	0	0	-0.00953801	0.0314084
chr21:41649299:C:A	A	0	0	0.12928	0.0588104	0.0279312	0.122108	0.0629661	0.0524685	0	0	-0.0294999	0.0913665
chr21:41650052:G:A	G	0	0	0.0101027	0.00942864	0.283949	0.00582508	0.010114	0.564656	0	0	-0.0175953	0.0146435
chr21:41651337:C:A	A	0	0	-0.0190408	0.0140814	0.176313	-0.0221539	0.0150813	0.141842	0	0	-0.0128052	0.0218727
chr21:41652295:A:T	T	0	0	-0.0208832	0.0205686	0.309965	-0.0325084	0.0220889	0.1411	0	0	-0.0478182	0.0319419
chr21:41652916:T:C	C	0	0	0.0188541	0.011875	0.112351	0.0131666	0.0127413	0.30143	0	0	-0.0233948	0.0184438
chr21:41653781:G:A	A	0	0	0.00541399	0.010592	0.609253	0.00105412	0.0113577	0.926054	0	0	-0.0179336	0.0164499
chr21:41654221:T:C	C	0	0	0.0109662	0.0140895	0.436378	0.00484572	0.0151111	0.748458	0	0	-0.0251756	0.0218818
chr21:41654347:C:T	T	0	0	-0.00552829	0.0156754	0.724334	-0.0142689	0.0168325	0.396605	0	0	-0.0359531	0.0243421
chr21:41654385:G:C	C	0	0	-0.00546972	0.0157384	0.728186	-0.0166966	0.0169336	0.324131	0	0	-0.0461798	0.0244365
chr21:41654755:C:T	T	0	0	0.0136323	0.0136903	0.319365	0.0096767	0.0146674	0.509421	0	0	-0.0162707	0.0212638
chr21:41654856:T:A	A	0	0	0.0437311	0.0249343	0.0794557	0.0240314	0.0268591	0.370936	0	0	-0.0810315	0.0387173
chr21:41656136:C:T	T	0	0	-0.0205157	0.0111479	0.0657213	-0.0327428	0.0120774	0.00670646	0	0	-0.050294	0.0173034
chr21:41656746:G:A	A	0	0	-0.0138018	0.0123241	0.262755	-0.0231515	0.0132689	0.0810211	0	0	-0.0384583	0.0191355
chr21:41657631:A:G	G	0	0	0.00982927	0.0091854	0.284576	0.0132856	0.00984676	0.177262	0	0	0.014217	0.0142663
chr21:41658844:G:A	A	0	0	0.000755413	0.0136661	0.955918	-0.00610308	0.0146662	0.677313	0	0	-0.0282113	0.0212227
chr21:41659485:C:A	A	0	0	-0.0144594	0.0207899	0.486741	-0.0195429	0.0222684	0.380157	0	0	-0.0209103	0.0322907
chr21:41659631:C:T	T	0	0	0.0219732	0.00949425	0.0206475	0.0246778	0.0101719	0.0152636	0	0	0.0111249	0.0147497
chr21:41659967:G:C	C	0	0	0.0235683	0.00948007	0.0129156	0.0256428	0.0101534	0.0115522	0	0	0.00853324	0.0147287
chr21:41660469:C:T	T	0	0	0.0104029	0.0146724	0.478317	0.00533067	0.0157253	0.734619	0	0	-0.0208638	0.0227881
chr21:41660551:G:T	T	0	0	0.0163674	0.00989674	0.0981646	0.0221312	0.0106304	0.0373542	0	0	0.0237086	0.0153702
chr21:41660829:G:A	A	0	0	0.00933782	0.0146313	0.523338	0.00475043	0.0156779	0.761889	0	0	-0.0188695	0.0227245
chr21:41661062:G:A	A	0	0	0.0150742	0.00992755	0.128908	0.0216898	0.0106747	0.0421652	0	0	0.027212	0.0154166
chr21:41661459:T:C	C	0	0	-0.0135759	0.0110466	0.219084	-0.0229506	0.0119106	0.0539909	0	0	-0.0385614	0.0171504
chr21:41661738:T:A	A	0	0	0.022975	0.0105934	0.0300976	0.0304849	0.0113975	0.00747939	0	0	0.0308909	0.0164519
chr21:41662063:G:A	A	0	0	-0.0137324	0.0140412	0.328071	-0.0185035	0.0150482	0.218843	0	0	-0.019625	0.0218084
chr21:41663682:T:C	C	0	0	-0.0769507	0.0277236	0.00550934	-0.0653231	0.0297312	0.0280118	0	0	0.0478284	0.043072
chr21:41663737:C:T	T	0	0	-0.00758188	0.0112286	0.49953	-0.0162947	0.0120925	0.177819	0	0	-0.0358388	0.0174334
chr21:41663960:A:C	C	0	0	-0.00247725	0.00979056	0.800249	-0.0119207	0.0105782	0.25978	0	0	-0.0388441	0.015197
chr21:41664398:G:A	A	0	0	-0.0182477	0.0207509	0.379201	-0.0156517	0.0222168	0.481123	0	0	0.0106783	0.0322315
chr21:41664541:G:A	A	0	0	0.00925655	0.0146884	0.528567	0.00368504	0.0157463	0.814965	0	0	-0.0229175	0.0228125
chr21:41664604:C:T	T	0	0	-0.0194821	0.0206188	0.344725	-0.0161199	0.0220778	0.465306	0	0	0.01383	0.0320263
chr21:41664668:C:T	T	0	0	-0.0167456	0.0205854	0.415949	-0.0140454	0.0220399	0.523948	0	0	0.0111067	0.0319742
chr21:41665063:G:T	T	0	0	0.0106625	0.0146909	0.467968	0.00497104	0.01575	0.752289	0	0	-0.0234109	0.0228164
chr21:41665426:C:T	T	0	0	0.0243618	0.058882	0.679065	-0.0180014	0.063359	0.776321	0	0	-0.174254	0.091424
chr21:41666268:A:T	T	0	0	0.0149028	0.00915921	0.103719	0.0216766	0.00985866	0.0278965	0	0	0.027863	0.0142227
chr21:41666434:G:A	A	0	0	0.0178233	0.024086	0.459309	0.000387729	0.0259191	0.988065	0	0	-0.0717184	0.037398
chr21:41666635:G:A	A	0	0	-0.0124732	0.0257006	0.627444	-0.0382323	0.0277886	0.168875	0	0	-0.105956	0.039891
chr21:41667262:G:A	A	0	0	-0.0179567	0.0208011	0.387996	-0.0146919	0.0222726	0.509485	0	0	0.0134294	0.0323093
chr21:41667548:A:G	G	0	0	0.0116793	0.0146322	0.424759	0.00698414	0.0156796	0.65601	0	0	-0.0193128	0.022726
chr21:41667612:C:T	T	0	0	-0.019467	0.0123091	0.113761	-0.0273125	0.0132305	0.0389833	0	0	-0.0322714	0.0191156
chr21:41668123:G:A	A	0	0	-0.0221363	0.0121149	0.0676703	-0.0308634	0.0130365	0.0179104	0	0	-0.0358974	0.0188133
chr21:41668583:T:C	C	0	0	0.00582257	0.0112566	0.604976	0.00265879	0.0120594	0.825502	0	0	-0.0130137	0.0174831
chr21:41668653:G:A	A	0	0	-0.0221692	0.0121141	0.067245	-0.0313165	0.0130423	0.0163433	0	0	-0.037626	0.0188114
chr21:41669142:T:C	C	0	0	0.00582257	0.0112566	0.604976	0.00265879	0.0120594	0.825502	0	0	-0.0130137	0.0174831
chr21:41669351:T:G	G	0	0	-0.0270948	0.0109345	0.0132151	-0.0310712	0.0117211	0.00802825	0	0	-0.0163561	0.0169873
chr21:41669467:G:C	C	0	0	-0.0179567	0.0208011	0.387996	-0.0146919	0.0222726	0.509485	0	0	0.0134294	0.0323093
chr21:41670255:T:C	C	0	0	-0.0161902	0.0206835	0.433769	-0.0135534	0.0221448	0.540515	0	0	0.0108462	0.0321266
chr21:41670780:T:C	C	0	0	0.0129254	0.0120627	0.283937	0.0201013	0.0129588	0.120859	0	0	0.0295171	0.0187324
chr21:41671017:C:T	T	0	0	-0.0171679	0.0292059	0.556651	-0.0112161	0.0312772	0.719892	0	0	0.0244819	0.0453626
chr21:41671018:T:C	C	0	0	-0.00635613	0.0311209	0.838166	-0.00389001	0.0333161	0.90705	0	0	0.010144	0.0483375
chr21:41671078:T:A	A	0	0	0.0166911	0.0240426	0.487538	-0.000324593	0.0258664	0.989988	0	0	-0.0699913	0.0373311
chr21:41671615:G:A	A	0	0	0.014327	0.0120934	0.236138	0.0209531	0.0129848	0.1066	0	0	0.0272554	0.018781
chr21:41672041:C:T	T	0	0	0.0153047	0.0120599	0.204421	0.0225814	0.0129571	0.0813715	0	0	0.0299317	0.0187284
chr21:41672046:C:A	A	0	0	0.0210205	0.0160386	0.189986	0.0147766	0.0171952	0.390149	0	0	-0.0256832	0.0249108
chr21:41672153:T:C	C	0	0	0.0153047	0.0120599	0.204421	0.0225814	0.0129571	0.0813715	0	0	0.0299317	0.0187284
chr21:41672253:A:C	C	0	0	0.0140099	0.0120527	0.245078	0.021638	0.0129541	0.094848	0	0	0.0313769	0.0187165
chr21:41672283:G:A	A	0	0	-0.02245	0.0198131	0.257177	-0.0179453	0.0212205	0.397742	0	0	0.0185292	0.0307748
chr21:41672431:A:C	C	0	0	0.0186594	0.0159476	0.241983	0.0128868	0.0170941	0.450924	0	0	-0.0237447	0.0247695
chr21:41672462:C:T	T	0	0	0.00625068	0.0117791	0.595655	0.000608863	0.0126383	0.961576	0	0	-0.0232067	0.0182928
chr21:41672523:G:A	A	0	0	0.0186594	0.0159476	0.241983	0.0128868	0.0170941	0.450924	0	0	-0.0237447	0.0247695
chr21:41672584:C:T	T	0	0	-0.0101821	0.0098195	0.29977	-0.0173278	0.0105674	0.10106	0	0	-0.0293928	0.015247
chr21:41672833:G:C	C	0	0	-0.00155665	0.0531896	0.976652	-0.0217792	0.0570206	0.702496	0	0	-0.0831823	0.0826066
chr21:41672925:G:A	A	0	0	-0.00892278	0.00918225	0.331179	-0.017343	0.00991224	0.0801769	0	0	-0.0346354	0.0142543
chr21:41673034:C:A	A	0	0	0.0123755	0.0120623	0.304908	0.0214766	0.0129862	0.0981682	0	0	0.0374357	0.0187288
chr21:41673259:C:T	T	0	0	0.0153275	0.0158909	0.334772	0.00751635	0.0170521	0.659368	0	0	-0.0321299	0.024679
chr21:41673323:G:T	T	0	0	-0.00710344	0.0107818	0.510001	-0.00838088	0.0115432	0.467813	0	0	-0.00525453	0.0167466
chr21:41673720:C:T	T	0	0	-0.0457897	0.0212207	0.0309446	-0.0334784	0.0227936	0.141897	0	0	0.0506404	0.0329603
chr21:41673734:G:A	A	0	0	-0.0233726	0.0203149	0.249932	-0.0185293	0.0217591	0.394455	0	0	0.0199221	0.0315542
chr21:41674018:C:T	T	0	0	-0.0114196	0.00988283	0.247886	-0.0177097	0.0106224	0.0954742	0	0	-0.0258733	0.0153468
chr21:41674068:C:T	T	0	0	-0.0116498	0.00988137	0.238412	-0.0178934	0.0106202	0.0920188	0	0	-0.0256821	0.0153447
chr21:41674159:A:G	G	0	0	0.0164123	0.0158002	0.298926	0.00836582	0.0169578	0.621779	0	0	-0.0330979	0.024538
chr21:41674508:A:G	G	0	0	0.0189064	0.0239739	0.430332	0.00707214	0.0257263	0.783394	0	0	-0.0486783	0.0372315
chr21:41674570:C:T	T	0	0	-0.109227	0.177996	0.539448	-0.0496761	0.190754	0.79454	0	0	0.244953	0.27645
chr21:41674809:T:G	T	0	0	-0.00340254	0.00919091	0.711228	0.00061128	0.00985747	0.950553	0	0	0.0165102	0.0142737
chr21:41675467:T:C	C	0	0	-0.048968	0.0210958	0.020275	-0.0361367	0.0226671	0.110884	0	0	0.0527795	0.0327666
chr21:41675603:G:A	A	0	0	-0.0233726	0.0203149	0.249932	-0.0185293	0.0217591	0.394455	0	0	0.0199221	0.0315542
chr21:41675826:G:A	G	0	0	-0.00232953	0.00918948	0.799882	0.00142348	0.00985356	0.885134	0	0	0.0154374	0.0142716
chr21:41675878:A:T	T	0	0	-0.0202415	0.0125871	0.10781	-0.0217757	0.0134763	0.106128	0	0	-0.00631065	0.0195529
chr21:41675881:T:A	A	0	0	-0.0327452	0.0455505	0.472217	-0.00200861	0.0489836	0.967291	0	0	0.12643	0.070729
chr21:41676003:T:C	C	0	0	-0.0233726	0.0203149	0.249932	-0.0185293	0.0217591	0.394455	0	0	0.0199221	0.0315542
chr21:41676701:C:T	C	0	0	-0.00136085	0.00918233	0.882182	0.00210181	0.00984346	0.830919	0	0	0.0142431	0.0142607
chr21:41676954:G:A	A	0	0	0.00500105	0.0150552	0.739753	-0.00870332	0.01625	0.592243	0	0	-0.0563707	0.0233705
chr21:41677194:C:T	C	0	0	-0.00232953	0.00918948	0.799882	0.00142348	0.00985356	0.885134	0	0	0.0154374	0.0142716
chr21:41677311:T:G	T	0	0	-0.00232953	0.00918948	0.799882	0.00142348	0.00985356	0.885134	0	0	0.0154374	0.0142716
chr21:41677390:T:A	A	0	0	-0.107026	0.130873	0.41348	-0.118078	0.140106	0.399355	0	0	-0.0454596	0.203281
chr21:41677403:T:C	C	0	0	-0.0485063	0.0211984	0.0221255	-0.0342997	0.0227954	0.132406	0	0	0.0584365	0.032924
chr21:41677646:A:G	G	0	0	-0.00657934	0.0132282	0.618927	-0.00679734	0.0141604	0.631211	0	0	-0.000896688	0.0205465
chr21:41677659:A:G	A	0	0	-0.00232953	0.00918948	0.799882	0.00142348	0.00985356	0.885134	0	0	0.0154374	0.0142716
chr21:41677813:C:T	T	0	0	-0.0477029	0.0212593	0.0248414	-0.0336218	0.0228584	0.141326	0	0	0.0579202	0.0330184
chr21:41678007:A:G	G	0	0	0.0745886	0.068241	0.274386	0.0581148	0.0730933	0.426569	0	0	-0.0677625	0.105995
chr21:41678305:C:A	C	0	0	0.00428176	0.00913848	0.639397	0.0080674	0.00979936	0.410362	0	0	0.0155716	0.0141925
chr21:41679118:G:A	A	0	0	0.0297442	0.019272	0.122736	0.0451372	0.0207625	0.0297066	0	0	0.0633166	0.0299238
chr21:41679149:C:A	A	0	0	0.0147219	0.0122293	0.228658	0.0127793	0.0130945	0.329103	0	0	-0.00799075	0.0189958
chr21:41679391:T:C	C	0	0	-0.0104242	0.0259428	0.68782	-0.0324	0.0279709	0.246723	0	0	-0.0903938	0.0402749
chr21:41679425:G:T	T	0	0	0.00673343	0.0116131	0.562041	-0.00584886	0.0125775	0.641915	0	0	-0.0517552	0.0180232
chr21:41679510:T:C	C	0	0	-0.0152753	0.0200069	0.445164	-0.0239012	0.0214569	0.265315	0	0	-0.0354812	0.0310719
chr21:41679863:C:T	T	0	0	-0.0143033	0.0293973	0.626576	-0.0083751	0.0314818	0.790216	0	0	0.0243847	0.0456596
chr21:41680558:T:C	C	0	0	0.017272	0.0117634	0.142027	0.0059448	0.0127095	0.639968	0	0	-0.0465926	0.0182612
chr21:41680648:T:C	C	0	0	-0.0121723	0.0295936	0.680841	-0.00630011	0.0316916	0.842424	0	0	0.0241543	0.0459644
chr21:41680937:C:A	A	0	0	-0.0238056	0.0173056	0.168945	-0.0237653	0.0185253	0.199543	0	0	0.000165758	0.0268819
chr21:41681378:G:T	T	0	0	0.000483831	0.0144909	0.973365	-0.0139262	0.0156657	0.374023	0	0	-0.0592735	0.0224918
chr21:41681407:G:A	A	0	0	-0.00484183	0.00954933	0.612131	-0.000151333	0.0102471	0.988217	0	0	0.0192936	0.0148299
chr21:41681841:G:A	A	0	0	-0.00909683	0.0113986	0.424832	-0.0158506	0.0122449	0.195507	0	0	-0.0277804	0.0177007
chr21:41682655:A:G	G	0	0	-0.0227893	0.029914	0.446163	-0.0493604	0.0322755	0.126178	0	0	-0.109296	0.0464385
chr21:41686396:C:T	T	0	0	0.0129846	0.0104697	0.214899	0.00867749	0.0112267	0.439561	0	0	-0.0177166	0.016261
chr21:41686495:C:A	A	0	0	0.0128544	0.0104802	0.219995	0.00824184	0.0112407	0.463427	0	0	-0.018973	0.016277
chr21:41687463:C:T	T	0	0	-0.00669552	0.0192945	0.728579	-0.0159903	0.0207024	0.439883	0	0	-0.0382327	0.0299639
chr21:41687743:T:G	G	0	0	-0.0080844	0.0185182	0.662427	-0.00214968	0.0198437	0.913733	0	0	0.0244115	0.028761
chr21:41687870:G:A	A	0	0	-0.0080844	0.0185182	0.662427	-0.00214968	0.0198437	0.913733	0	0	0.0244115	0.028761
chr21:41688173:C:T	T	0	0	-0.00878738	0.0296848	0.767213	-0.00154339	0.0317957	0.961285	0	0	0.029797	0.0461053
chr21:41688257:G:A	A	0	0	0.0122465	0.0105022	0.243578	0.00735405	0.0112669	0.513942	0	0	-0.0201243	0.0163108
chr21:41688273:A:T	T	0	0	0.0125722	0.0104854	0.23052	0.00848168	0.0112416	0.450554	0	0	-0.0168257	0.0162855
chr21:41688474:G:A	A	0	0	-0.00878738	0.0296848	0.767213	-0.00154339	0.0317957	0.961285	0	0	0.029797	0.0461053
chr21:41688504:C:G	G	0	0	0.0121604	0.0104542	0.244745	0.00776268	0.0112109	0.488673	0	0	-0.0180893	0.0162368
chr21:41689121:G:A	A	0	0	-0.00600277	0.010639	0.572602	0.00363826	0.0114825	0.751356	0	0	0.0396568	0.0165154
chr21:41689246:C:T	T	0	0	-0.00320449	0.0295697	0.913702	0.00264006	0.0316659	0.933556	0	0	0.0240406	0.0459269
chr21:41689288:T:C	C	0	0	0.0234064	0.0512096	0.64762	0.0526926	0.0549986	0.338026	0	0	0.120464	0.0795222
chr21:41689312:T:C	C	0	0	0.0236474	0.115184	0.837337	-0.026692	0.123538	0.828938	0	0	-0.207063	0.178882
chr21:41689341:G:A	A	0	0	0.0189656	0.0118756	0.110261	0.00978593	0.0127889	0.444159	0	0	-0.0377591	0.01844
chr21:41689414:T:C	C	0	0	0.00938305	0.0597085	0.875128	0.0491656	0.0642011	0.443792	0	0	0.163639	0.0927114
chr21:41689419:C:T	T	0	0	-0.0135942	0.0178697	0.446812	-0.00898011	0.0191419	0.638973	0	0	0.0189793	0.027755
chr21:41689436:C:G	G	0	0	-0.00878738	0.0296848	0.767213	-0.00154339	0.0317957	0.961285	0	0	0.029797	0.0461053
chr21:41689874:C:T	T	0	0	-0.0928511	0.0317343	0.00343471	-0.0853885	0.0339914	0.0120027	0	0	0.0306964	0.0493095
chr21:41689986:C:G	G	0	0	0.0118173	0.0233709	0.613108	-0.012316	0.025285	0.626197	0	0	-0.0992683	0.0362733
chr21:41690020:G:C	C	0	0	-0.0459209	0.0344784	0.182901	-0.0722168	0.037124	0.0517402	0	0	-0.108164	0.0535352
chr21:41690035:G:A	A	0	0	0.010122	0.0106926	0.343824	0.00790511	0.0114511	0.489984	0	0	-0.00911883	0.0166082
chr21:41690258:G:C	C	0	0	0.0761395	0.087487	0.384139	0.116503	0.093853	0.214481	0	0	0.16603	0.135871
chr21:41690270:C:T	T	0	0	0.00286648	0.0545779	0.958114	-0.00416397	0.0584337	0.943191	0	0	-0.0289186	0.0847704
chr21:41690706:A:C	C	0	0	-0.0042586	0.0107003	0.690638	0.00558824	0.0115516	0.628553	0	0	0.0405034	0.0166102
chr21:41691198:T:G	G	0	0	0.00936266	0.00984694	0.341696	0.00229431	0.0105954	0.828569	0	0	-0.0290745	0.0152896
chr21:41691254:A:T	T	0	0	-0.00609571	0.0193963	0.753315	-0.0184006	0.0208471	0.377428	0	0	-0.0506141	0.0301183
chr21:41691305:C:T	T	0	0	-0.0080844	0.0185182	0.662427	-0.00214968	0.0198437	0.913733	0	0	0.0244115	0.028761
chr21:41691712:C:T	T	0	0	0.0122635	0.0104483	0.240503	0.00777814	0.0112054	0.487593	0	0	-0.0184498	0.0162274
chr21:41691950:C:T	T	0	0	0.00208131	0.010962	0.849414	0.000472592	0.011737	0.967882	0	0	-0.0066172	0.0170262
chr21:41691975:A:C	C	0	0	0.00848068	0.00977504	0.385621	0.00620839	0.0104696	0.553188	0	0	-0.00934671	0.0151828
chr21:41692413:A:G	G	0	0	-0.0080844	0.0185182	0.662427	-0.00214968	0.0198437	0.913733	0	0	0.0244115	0.028761
chr21:41692849:A:G	G	0	0	-0.00356551	0.0191519	0.852311	-0.0140121	0.0205628	0.495602	0	0	-0.0429702	0.0297409
chr21:41693261:A:G	G	0	0	-0.00526196	0.0284753	0.853393	0.00634154	0.0305329	0.835467	0	0	0.0477291	0.0442233
chr21:41693385:A:C	C	0	0	-0.00906338	0.0295405	0.758986	7.0418e-05	0.0316526	0.998225	0	0	0.0375704	0.0458799
chr21:41694039:T:C	C	0	0	0.0487858	0.0637693	0.44425	0.0510355	0.0682642	0.454691	0	0	0.00925369	0.0990504
chr21:41694058:A:C	C	0	0	-0.0153949	0.0577372	0.789748	-0.00154868	0.0618417	0.980021	0	0	0.0569542	0.0896751
chr21:41694074:T:C	C	0	0	0.0491635	0.0453872	0.278719	0.05514	0.0485944	0.256502	0	0	0.0245833	0.0704995
chr21:41694104:G:A	A	0	0	-0.0359892	0.0570461	0.528119	-0.01758	0.0611302	0.773667	0	0	0.0757234	0.0886003
chr21:41694157:C:T	T	0	0	0.0107988	0.0335957	0.747882	-0.0360019	0.036659	0.326063	0	0	-0.192507	0.0521105
chr21:41694420:G:A	A	0	0	-0.00878738	0.0296848	0.767213	-0.00154339	0.0317957	0.961285	0	0	0.029797	0.0461053
chr21:41694682:G:A	A	0	0	-0.0080844	0.0185182	0.662427	-0.00214968	0.0198437	0.913733	0	0	0.0244115	0.028761
chr21:41695096:C:T	T	0	0	0.00488597	0.0134317	0.716034	-0.0107472	0.014573	0.460833	0	0	-0.0643047	0.0208427
chr21:41695673:C:A	A	0	0	-0.00609571	0.0193963	0.753315	-0.0184006	0.0208471	0.377428	0	0	-0.0506141	0.0301183
chr21:41696977:G:A	A	0	0	-0.00906338	0.0295405	0.758986	7.0418e-05	0.0316526	0.998225	0	0	0.0375704	0.0458799
chr21:41696984:T:C	C	0	0	0.0118306	0.0103998	0.255296	0.00807968	0.0111473	0.468569	0	0	-0.0154288	0.0161527
chr21:41696993:A:G	G	0	0	0.0188165	0.0118275	0.11163	0.0126287	0.012696	0.319882	0	0	-0.0254524	0.0183694
chr21:41697071:T:C	C	0	0	-0.00906338	0.0295405	0.758986	7.0418e-05	0.0316526	0.998225	0	0	0.0375704	0.0458799
chr21:41697574:C:T	T	0	0	-0.00378252	0.0191365	0.843311	-0.0136985	0.0205403	0.504832	0	0	-0.0407877	0.0297175
chr21:41697750:A:G	G	0	0	-0.00906338	0.0295405	0.758986	7.0418e-05	0.0316526	0.998225	0	0	0.0375704	0.0458799
chr21:41697837:G:T	T	0	0	-0.00906338	0.0295405	0.758986	7.0418e-05	0.0316526	0.998225	0	0	0.0375704	0.0458799
chr21:41697900:T:C	C	0	0	-0.00549347	0.0162846	0.73586	-0.00989948	0.017445	0.570397	0	0	-0.0181234	0.0252924
chr21:41698259:G:A	A	0	0	0.0695705	0.150954	0.64489	0.0439743	0.161639	0.785581	0	0	-0.105286	0.234462
chr21:41698266:A:G	G	0	0	-0.00906338	0.0295405	0.758986	7.0418e-05	0.0316526	0.998225	0	0	0.0375704	0.0458799
chr21:41698353:C:T	T	0	0	-0.00906338	0.0295405	0.758986	7.0418e-05	0.0316526	0.998225	0	0	0.0375704	0.0458799
chr21:41698354:T:C	C	0	0	-0.0030011	0.0109411	0.783857	-0.00848548	0.0117417	0.469877	0	0	-0.0225591	0.0169909
chr21:41698515:T:A	A	0	0	-0.00906338	0.0295405	0.758986	7.0418e-05	0.0316526	0.998225	0	0	0.0375704	0.0458799
chr21:41699346:A:G	G	0	0	-0.00921065	0.0179597	0.608056	-0.00181785	0.0192581	0.924796	0	0	0.0304091	0.0278923
chr21:41699586:C:T	T	0	0	-0.0140814	0.0125909	0.263405	-0.00901493	0.0135002	0.504286	0	0	0.0208401	0.0195554
chr21:41700352:A:G	G	0	0	-0.0134794	0.012479	0.280068	-0.00747019	0.0133896	0.576907	0	0	0.0247179	0.0193806
chr21:41700505:A:G	G	0	0	-0.00902598	0.0182757	0.621392	-0.00343378	0.019582	0.860802	0	0	0.0230026	0.0283846
chr21:41700532:C:T	C	0	0	0.0165223	0.0119948	0.168372	0.0198925	0.0128504	0.121621	0	0	0.0138628	0.0186312
chr21:41701027:C:A	A	0	0	-0.0152509	0.0101058	0.131267	-0.00787866	0.0108759	0.468811	0	0	0.0303245	0.0156924
chr21:41701039:T:G	G	0	0	-0.00119833	0.0126527	0.924546	-0.0149681	0.0137049	0.274755	0	0	-0.0566399	0.019636
chr21:41701073:G:A	A	0	0	-0.0233635	0.0106279	0.0279265	-0.0164735	0.0114252	0.149343	0	0	0.0283409	0.0165065
chr21:41701130:C:T	T	0	0	-0.000766754	0.012664	0.951721	-0.0144425	0.0137146	0.292308	0	0	-0.056253	0.0196538
chr21:41701134:T:C	C	0	0	-0.000766754	0.012664	0.951721	-0.0144425	0.0137146	0.292308	0	0	-0.056253	0.0196538
chr21:41701173:A:G	G	0	0	-0.0186897	0.00917951	0.041748	-0.0169915	0.00983003	0.083894	0	0	0.00698545	0.0142604
chr21:41701462:G:A	G	0	0	-0.0227361	0.00915647	0.0130258	-0.0170192	0.00984049	0.0837178	0	0	0.0235154	0.0142225
chr21:41701484:T:C	C	0	0	-0.0115577	0.00967408	0.232201	-0.0017667	0.0104621	0.865902	0	0	0.0402737	0.0150162
chr21:41701526:G:A	A	0	0	0.00309147	0.0127739	0.808769	-0.0112623	0.0138468	0.416017	0	0	-0.0590419	0.0198231
chr21:41701527:A:G	G	0	0	-0.0160015	0.00919715	0.0818884	-0.0146547	0.00984758	0.13671	0	0	0.00553969	0.0142871
chr21:41701536:C:T	T	0	0	-0.0226839	0.00996209	0.0227849	-0.0127867	0.0107699	0.235126	0	0	0.0407107	0.0154666
chr21:41701537:T:C	C	0	0	-0.0226839	0.00996209	0.0227849	-0.0127867	0.0107699	0.235126	0	0	0.0407107	0.0154666
chr21:41701633:A:G	G	0	0	-0.0160015	0.00919715	0.0818884	-0.0146547	0.00984758	0.13671	0	0	0.00553969	0.0142871
chr21:41701798:G:A	G	0	0	-0.00792975	0.00962187	0.409861	-0.0133444	0.0103327	0.196542	0	0	-0.0222722	0.014942
chr21:41701923:C:A	A	0	0	-0.0207227	0.0212074	0.328497	-0.0213659	0.0227022	0.346634	0	0	-0.00264587	0.0329413
chr21:41702039:C:T	T	0	0	-0.00530568	0.0113176	0.639213	-0.0024232	0.0121231	0.841572	0	0	0.0118566	0.0175781
chr21:41702167:G:A	G	0	0	0.00971256	0.00921845	0.292066	0.00597158	0.00988448	0.545752	0	0	-0.0153879	0.0143174
chr21:41702243:C:T	T	0	0	-0.00173761	0.00943765	0.853923	0.0012753	0.0101131	0.89965	0	0	0.0123931	0.0146577
chr21:41702316:T:C	T	0	0	-0.0202192	0.0116725	0.0832365	-0.0263685	0.0125301	0.0353433	0	0	-0.0252941	0.0181291
chr21:41702539:T:A	A	0	0	-0.00323883	0.0101023	0.748511	0.00429461	0.0108746	0.6929	0	0	0.0309876	0.015685
chr21:41702892:A:G	G	0	0	0.00686363	0.0105146	0.513904	0.00287631	0.0112719	0.798587	0	0	-0.0164012	0.0163301
chr21:41703032:C:T	T	0	0	-0.0147174	0.00938928	0.117005	-0.0162736	0.0100539	0.105524	0	0	-0.00640127	0.0145851
chr21:41703274:G:A	A	0	0	0.00742785	0.0105004	0.479326	0.00272736	0.011263	0.808663	0	0	-0.0193347	0.0163075
chr21:41703366:A:G	G	0	0	0.00667378	0.00945529	0.480297	0.00349609	0.0101331	0.730082	0	0	-0.0130709	0.0146853
chr21:41704026:A:G	G	0	0	0.00231408	0.00940414	0.805628	0.0057896	0.0100807	0.565747	0	0	0.014296	0.0146053
chr21:41705171:G:A	A	0	0	0.00904708	0.0105265	0.390088	0.00386992	0.0112958	0.7319	0	0	-0.0212954	0.0163478
chr21:41705401:C:T	T	0	0	0.00313236	0.0107938	0.771663	-0.000741233	0.0115694	0.948916	0	0	-0.0159334	0.0167637
chr21:41705547:A:G	G	0	0	-0.017567	0.0166129	0.290315	-0.00917994	0.0178293	0.606637	0	0	0.0344988	0.0258003
chr21:41705758:C:T	T	0	0	-0.00281306	0.0510634	0.956067	-0.0487728	0.0551058	0.376115	0	0	-0.189048	0.0792675
chr21:41706516:C:T	T	0	0	0.0132226	0.0102256	0.195981	0.0165927	0.0109583	0.129981	0	0	0.0138625	0.0158826
chr21:41706656:T:A	A	0	0	0.0061285	0.00943339	0.515912	0.0123085	0.0101417	0.224881	0	0	0.0254204	0.014648
chr21:41707156:C:A	A	0	0	-0.00247251	0.0175641	0.888051	0.000364043	0.0188068	0.984556	0	0	0.0116677	0.0272803
chr21:41707767:A:T	T	0	0	0.0123919	0.00998083	0.214395	0.0107788	0.0106871	0.313175	0	0	-0.00663521	0.0155033
chr21:41707851:G:A	A	0	0	0.0061179	0.0105032	0.560244	0.0101159	0.0112598	0.368967	0	0	0.016445	0.0163123
chr21:41707852:A:T	T	0	0	0.0086563	0.0169761	0.610114	-0.00379203	0.0182705	0.835581	0	0	-0.0512042	0.026358
chr21:41708177:A:C	C	0	0	0.0123919	0.00998083	0.214395	0.0107788	0.0106871	0.313175	0	0	-0.00663521	0.0155033
chr21:41708893:G:A	A	0	0	0.00334201	0.0180811	0.853359	-0.00777079	0.0194287	0.689183	0	0	-0.0457107	0.0280766
chr21:41708967:C:T	T	0	0	0.0133457	0.0170364	0.433413	-0.00163109	0.0183783	0.92928	0	0	-0.0616046	0.0264476
chr21:41709082:T:A	A	0	0	0.00505724	0.0181721	0.780784	-0.00694243	0.0195379	0.722341	0	0	-0.0493587	0.0282167
chr21:41709086:C:T	T	0	0	0.00505724	0.0181721	0.780784	-0.00694243	0.0195379	0.722341	0	0	-0.0493587	0.0282167
chr21:41709091:A:G	G	0	0	-0.00934877	0.0102183	0.360242	-0.00893264	0.0109386	0.414149	0	0	0.00171167	0.015872
chr21:41709282:C:T	T	0	0	0.0095184	0.0167919	0.57082	-0.00534773	0.0181165	0.767853	0	0	-0.0611494	0.0260675
chr21:41709304:C:T	T	0	0	0.0095184	0.0167919	0.57082	-0.00534773	0.0181165	0.767853	0	0	-0.0611494	0.0260675
chr21:41709795:G:A	A	0	0	-0.0284229	0.0138688	0.0404217	-0.0264941	0.0148494	0.0743938	0	0	0.00793388	0.0215455
chr21:41709875:A:G	G	0	0	0.00645165	0.0104753	0.537966	0.0112277	0.011237	0.317711	0	0	0.0196454	0.0162684
chr21:41710002:C:T	T	0	0	0.00577749	0.0183212	0.7525	-0.00470896	0.0196769	0.810862	0	0	-0.0431343	0.0284504
chr21:41710085:T:C	C	0	0	-0.0286341	0.0133333	0.0317485	-0.0252894	0.0142823	0.0766149	0	0	0.013758	0.0207133
chr21:41710147:A:G	G	0	0	0.00826599	0.00968793	0.393534	0.00695359	0.0103726	0.502615	0	0	-0.00539833	0.0150478
chr21:41710233:G:A	A	0	0	-0.0183505	0.0171338	0.284164	-0.0153114	0.0183472	0.403977	0	0	0.0125007	0.0266135
chr21:41710276:A:G	G	0	0	-0.0162519	0.0167897	0.33306	-0.0121031	0.017984	0.500952	0	0	0.0170654	0.0260781
chr21:41710403:G:A	A	0	0	-0.0256044	0.013366	0.0554114	-0.0240988	0.0143101	0.092173	0	0	0.00619318	0.0207639
chr21:41710797:C:T	T	0	0	0.00787467	0.018298	0.666936	-0.00309934	0.0196583	0.874724	0	0	-0.0451398	0.0284138
chr21:41711025:T:G	G	0	0	0.0127173	0.0101358	0.209591	0.0158042	0.0108603	0.145606	0	0	0.0126975	0.0157433
chr21:41711574:T:A	A	0	0	-0.0262635	0.0136991	0.0552164	-0.0222552	0.0146774	0.129447	0	0	0.0164876	0.0212802
chr21:41711593:G:A	A	0	0	0.00787467	0.018298	0.666936	-0.00309934	0.0196583	0.874724	0	0	-0.0451398	0.0284138
chr21:41711701:A:G	G	0	0	-0.0195	0.0170173	0.25184	-0.014353	0.0182334	0.431175	0	0	0.0211713	0.0264316
chr21:41712585:G:C	C	0	0	-0.00364091	0.0118863	0.759368	-0.00739151	0.0127367	0.56169	0	0	-0.0154275	0.0184609
chr21:41712718:T:A	A	0	0	0.0117882	0.0101558	0.245749	0.0162918	0.0108931	0.134754	0	0	0.018525	0.015773
chr21:41712985:A:G	G	0	0	0.00696785	0.00934294	0.455796	0.0102291	0.0100136	0.307008	0	0	0.0134147	0.0145108
chr21:41713038:C:T	T	0	0	0.0155815	0.0136651	0.254186	0.00789132	0.0146747	0.590751	0	0	-0.0316323	0.0212215
chr21:41713082:A:T	T	0	0	-0.0061347	0.0106077	0.563045	-0.00961457	0.0113675	0.397669	0	0	-0.0143139	0.0164752
chr21:41713088:T:A	A	0	0	-0.0256375	0.0136302	0.059981	-0.0237309	0.0145939	0.103933	0	0	0.00784267	0.0211742
chr21:41713092:T:A	A	0	0	-0.0523074	0.0709468	0.460954	-0.0259043	0.0760524	0.733397	0	0	0.108605	0.110188
chr21:41713143:A:G	G	0	0	0.00426028	0.0184817	0.817693	-0.00566293	0.0198414	0.775331	0	0	-0.0408175	0.0287004
chr21:41713211:A:G	G	0	0	-0.0084784	0.0105857	0.423172	-0.010994	0.0113382	0.332224	0	0	-0.0103474	0.0164418
chr21:41713270:T:C	C	0	0	0.00810529	0.0185612	0.662344	-0.000921782	0.0199165	0.963085	0	0	-0.0371314	0.0288251
chr21:41713499:C:T	T	0	0	0.00810529	0.0185612	0.662344	-0.000921782	0.0199165	0.963085	0	0	-0.0371314	0.0288251
chr21:41713554:G:T	T	0	0	-0.0322838	0.0206352	0.1177	-0.0256958	0.0221123	0.245213	0	0	0.0270987	0.0320526
chr21:41713669:A:G	G	0	0	0.00608242	0.00933385	0.514626	0.00920003	0.0100028	0.357708	0	0	0.0128238	0.0144967
chr21:41714530:T:C	C	0	0	0.00582987	0.0130675	0.6555	0.00110796	0.0140067	0.936951	0	0	-0.0194228	0.0202949
chr21:41714574:A:C	C	0	0	0.0170424	0.0136929	0.213273	0.00965079	0.0147009	0.511518	0	0	-0.0304042	0.0212653
chr21:41714576:C:T	T	0	0	0.0166816	0.0135491	0.21825	0.0108504	0.0145311	0.455244	0	0	-0.0239859	0.0210436
chr21:41714668:G:T	T	0	0	-0.00892946	0.0212409	0.674201	-0.0196377	0.0227959	0.388985	0	0	-0.0440466	0.0329862
chr21:41714726:C:T	T	0	0	-0.0577204	0.019994	0.00389075	-0.0658392	0.0214396	0.00213404	0	0	-0.0333952	0.0310644
chr21:41714784:G:A	A	0	0	0.0225203	0.0441227	0.60977	0.0386759	0.0472958	0.413502	0	0	0.0664535	0.0685266
chr21:41714808:A:T	T	0	0	-0.0101209	0.042812	0.81312	-0.0112878	0.0458293	0.805449	0	0	-0.00479994	0.0664965
chr21:41715001:A:G	G	0	0	-0.038461	0.023183	0.0971123	-0.0448491	0.0248361	0.0709489	0	0	-0.0262765	0.0360113
chr21:41715041:T:C	C	0	0	0.0139208	0.00955424	0.145109	0.0117285	0.0102331	0.251737	0	0	-0.00901755	0.0148408
chr21:41715385:G:C	C	0	0	-0.0255287	0.0174149	0.142672	-0.0298555	0.018654	0.10949	0	0	-0.0177974	0.0270509
chr21:41715450:G:A	A	0	0	-0.0409451	0.0218851	0.0613573	-0.0352962	0.0234436	0.132174	0	0	0.0232358	0.0339967
chr21:41715615:G:C	C	0	0	0.00914336	0.0133623	0.493808	-0.0010381	0.0143873	0.942479	0	0	-0.0418798	0.0207465
chr21:41715626:G:A	A	0	0	-0.0112191	0.0299095	0.707585	-7.86522e-06	0.0320625	0.999804	0	0	0.0461156	0.0464516
chr21:41716023:C:T	T	0	0	-0.0260633	0.0174408	0.135075	-0.0303236	0.0186813	0.104545	0	0	-0.0175241	0.0270912
chr21:41716112:A:C	C	0	0	-0.0260633	0.0174408	0.135075	-0.0303236	0.0186813	0.104545	0	0	-0.0175241	0.0270912
chr21:41716113:C:T	T	0	0	-0.0260633	0.0174408	0.135075	-0.0303236	0.0186813	0.104545	0	0	-0.0175241	0.0270912
chr21:41716229:G:T	T	0	0	-0.0260633	0.0174408	0.135075	-0.0303236	0.0186813	0.104545	0	0	-0.0175241	0.0270912
chr21:41716257:G:A	A	0	0	0.00449072	0.010344	0.664188	0.00554807	0.0110741	0.616375	0	0	0.00434922	0.0160665
chr21:41716479:C:A	A	0	0	-0.0296713	0.0173771	0.0877302	-0.0341656	0.0186145	0.0664421	0	0	-0.0184867	0.0269931
chr21:41716556:G:A	A	0	0	-0.0291872	0.0173693	0.0928814	-0.0342732	0.0186097	0.0655209	0	0	-0.0209204	0.0269804
chr21:41716568:T:A	A	0	0	-0.0291872	0.0173693	0.0928814	-0.0342732	0.0186097	0.0655209	0	0	-0.0209204	0.0269804
chr21:41717660:G:A	A	0	0	-0.00370362	0.0276111	0.893296	-0.0194201	0.0296531	0.512527	0	0	-0.064647	0.0428763
chr21:41717721:C:T	T	0	0	9.10655e-05	0.010173	0.992858	0.00492415	0.0109146	0.65188	0	0	0.0198801	0.0157984
chr21:41719024:A:G	G	0	0	0.0116735	0.0113685	0.304501	0.0130086	0.0121714	0.285166	0	0	0.00549177	0.0176584
chr21:41719350:C:A	A	0	0	0.00683597	0.0120464	0.570395	-0.00419959	0.0130038	0.746732	0	0	-0.045393	0.0186999
chr21:41719438:C:T	T	0	0	0.00917017	0.0129262	0.478061	0.00029954	0.0139026	0.98281	0	0	-0.0364879	0.0200711
chr21:41719546:T:A	A	0	0	0.000642234	0.00942207	0.945656	-0.00192485	0.0100936	0.84876	0	0	-0.0105593	0.0146338
chr21:41719687:G:A	A	0	0	-0.0311523	0.0487228	0.522577	-0.00469763	0.052311	0.928445	0	0	0.108817	0.075663
chr21:41719698:A:G	G	0	0	-0.00564201	0.0104114	0.587883	-0.0128397	0.0111986	0.251569	0	0	-0.0296066	0.016166
chr21:41719701:C:T	T	0	0	0.0098235	0.0130352	0.451081	0.00321624	0.0139899	0.818171	0	0	-0.0271779	0.0202434
chr21:41719775:A:C	C	0	0	0.00380678	0.0128068	0.766278	-0.00643077	0.0137972	0.641149	0	0	-0.0421105	0.0198829
chr21:41719776:A:C	C	0	0	0.00380678	0.0128068	0.766278	-0.00643077	0.0137972	0.641149	0	0	-0.0421105	0.0198829
chr21:41719793:C:T	T	0	0	0.00380678	0.0128068	0.766278	-0.00643077	0.0137972	0.641149	0	0	-0.0421105	0.0198829
chr21:41719917:A:G	G	0	0	0.00338762	0.012772	0.790826	-0.00716843	0.0137657	0.602545	0	0	-0.0434206	0.0198283
chr21:41720006:G:A	A	0	0	0.00142172	0.0163093	0.930535	-0.00164367	0.0174648	0.925019	0	0	-0.012609	0.0253313
chr21:41720130:A:C	C	0	0	0.0071534	0.0123281	0.561745	-0.000363366	0.0132462	0.978115	0	0	-0.030919	0.0191435
chr21:41720302:A:G	G	0	0	0.00202982	0.0115859	0.860924	-0.00895386	0.0125141	0.474298	0	0	-0.0451796	0.0179841
chr21:41720357:G:A	A	0	0	-0.00166352	0.0116198	0.886162	-0.0129899	0.012557	0.300916	0	0	-0.0465892	0.018036
chr21:41720482:T:C	C	0	0	0.00329469	0.0109881	0.764298	-0.00354907	0.0118083	0.763752	0	0	-0.0281507	0.0170624
chr21:41720516:A:T	T	0	0	0.00339964	0.0116229	0.769908	-0.000955776	0.0124595	0.938854	0	0	-0.0179153	0.0180512
chr21:41720624:T:C	C	0	0	0.0156708	0.010122	0.121576	0.0105565	0.0108633	0.331169	0	0	-0.0210368	0.0157207
chr21:41720714:T:C	C	0	0	0.0152804	0.0209357	0.465468	-0.00783017	0.0226844	0.729959	0	0	-0.0950616	0.0324908
chr21:41720775:A:G	G	0	0	0.00149129	0.0115296	0.897085	-0.00290008	0.0123601	0.814494	0	0	-0.0180632	0.0179061
chr21:41721149:C:T	T	0	0	0.00267117	0.0115352	0.816874	0.0012555	0.01235	0.919027	0	0	-0.00582315	0.0179166
chr21:41721307:C:T	T	0	0	-0.0239628	0.0114522	0.0364011	-0.0292403	0.0122857	0.0173118	0	0	-0.0217082	0.017789
chr21:41721545:G:T	T	0	0	0.0258072	0.0181982	0.156156	0.0162736	0.0195346	0.404808	0	0	-0.039215	0.0282631
chr21:41722183:G:C	C	0	0	-0.00085199	0.0093061	0.927054	0.00587345	0.0100141	0.557529	0	0	0.027664	0.0144491
chr21:41722436:G:A	A	0	0	0.0148413	0.0091966	0.106575	0.0229542	0.00992167	0.0206927	0	0	0.0333712	0.0142784
chr21:41722584:G:A	A	0	0	-0.0167909	0.00915592	0.0666711	-0.0152448	0.00980415	0.119961	0	0	0.00635949	0.0142232
chr21:41723056:C:T	T	0	0	-0.0149735	0.0123775	0.22638	-0.0229795	0.0133055	0.0841571	0	0	-0.0329312	0.0192207
chr21:41723185:C:T	T	0	0	0.033524	0.0144848	0.0206444	0.0321607	0.0155074	0.0380897	0	0	-0.00560771	0.0225039
chr21:41723548:T:C	C	0	0	0.00573116	0.0573299	0.92037	-0.0356226	0.0616905	0.563642	0	0	-0.170102	0.0890134
chr21:41723776:T:C	T	0	0	0.00543923	0.00919581	0.554192	0.00904309	0.00985906	0.359019	0	0	0.0148239	0.0142818
chr21:41723819:A:G	G	0	0	-0.422787	0.45244	0.350067	-0.66822	0.485758	0.168938	0	0	-1.00955	0.702623
chr21:41725137:A:T	T	0	0	-0.0232824	0.0442744	0.598981	-0.0520585	0.0475956	0.274057	0	0	-0.118366	0.0687482
chr21:41725139:A:T	T	0	0	0.000835839	0.0101159	0.934149	0.00197275	0.0108301	0.855462	0	0	0.0046765	0.0157121
chr21:41725141:T:A	A	0	0	0.0034986	0.0325837	0.914493	-0.0215416	0.0350866	0.539244	0	0	-0.102999	0.0505887
chr21:41725153:T:A	A	0	0	-0.0211163	0.0171174	0.217346	-0.0300271	0.0183737	0.102209	0	0	-0.0366531	0.026584
chr21:41725588:G:T	T	0	0	0.0131395	0.012294	0.285172	0.0110485	0.0131643	0.401313	0	0	-0.00860095	0.019096
chr21:41725857:C:T	T	0	0	0.00497865	0.0210138	0.812717	0.00602812	0.0224952	0.78872	0	0	0.00431683	0.0326391
chr21:41725926:C:G	G	0	0	-0.0211396	0.0262967	0.421462	0.00758135	0.0284859	0.790129	0	0	0.118139	0.0408115
chr21:41726041:G:T	T	0	0	0.0528034	0.0449442	0.240048	0.0308101	0.0482277	0.522922	0	0	-0.0904659	0.0698013
chr21:41726188:C:G	G	0	0	-0.011936	0.00926679	0.197732	0.00326175	0.010185	0.748777	0	0	0.0625135	0.0143673
chr21:41726189:G:C	C	0	0	-0.011936	0.00926679	0.197732	0.00326175	0.010185	0.748777	0	0	0.0625135	0.0143673
chr21:41726314:C:T	T	0	0	-0.00230921	0.00914134	0.800568	-0.0152919	0.00998224	0.125545	0	0	-0.0534021	0.0141784
chr21:41726373:G:A	A	0	0	-0.0181722	0.0101299	0.0728264	0.000110834	0.0111939	0.9921	0	0	0.0752043	0.0157004
chr21:41726487:C:G	G	0	0	0.0515365	0.0690392	0.455376	-0.0202191	0.0747039	0.786655	0	0	-0.295155	0.107154
chr21:41726582:T:C	C	0	0	-0.0717389	0.0538528	0.182818	-0.024188	0.0580991	0.677174	0	0	0.195593	0.0836067
chr21:41726592:T:C	C	0	0	0.149731	0.0946204	0.113549	0.132246	0.101325	0.191833	0	0	-0.0719201	0.146981
chr21:41726593:T:C	C	0	0	0.0516604	0.031279	0.0986161	0.0304019	0.0336391	0.36612	0	0	-0.0874436	0.048574
chr21:41726741:G:C	C	0	0	0.00312062	0.015661	0.842059	-0.00132584	0.0167782	0.937015	0	0	-0.0182898	0.0243236
chr21:41726844:A:G	G	0	0	-0.00749858	0.00923547	0.41683	0.00705541	0.0101305	0.486144	0	0	0.0598655	0.0143201
chr21:41726856:G:T	T	0	0	-0.0132144	0.0148637	0.373982	-0.0111052	0.0159144	0.4853	0	0	0.00867602	0.0230871
chr21:41726880:C:T	T	0	0	-0.0134445	0.0149395	0.368158	-0.0143929	0.015993	0.368148	0	0	-0.00390102	0.0232052
chr21:41727092:G:A	A	0	0	-0.0173199	0.00914209	0.0581556	-0.00312192	0.0100213	0.7554	0	0	0.0584011	0.0141781
chr21:41727214:T:C	C	0	0	0.0242672	0.010489	0.0206905	0.0207953	0.0112409	0.0643182	0	0	-0.014281	0.0162948
chr21:41727330:G:A	G	0	0	-0.00660774	0.00996535	0.507285	-0.01624	0.0107675	0.131491	0	0	-0.0396209	0.0154685
chr21:41727458:C:G	G	0	0	0.028109	0.0160884	0.0806097	0.0180072	0.0172907	0.297672	0	0	-0.0415521	0.0249857
chr21:41727494:G:A	A	0	0	-0.109227	0.177996	0.539448	-0.0496761	0.190754	0.79454	0	0	0.244953	0.27645
chr21:41728097:G:A	A	0	0	-0.0225236	0.00960479	0.0190251	-0.0144428	0.010355	0.163087	0	0	0.0332392	0.014915
chr21:41728192:C:T	T	0	0	-0.00954773	0.0140168	0.495768	-0.0111305	0.0150065	0.458265	0	0	-0.00651028	0.0217715
chr21:41728538:C:A	A	0	0	-0.0194686	0.0243515	0.424011	-0.0157732	0.0260737	0.545214	0	0	0.0152004	0.0378238
chr21:41729261:G:A	A	0	0	-0.0128507	0.0249526	0.60655	-0.0112823	0.0267121	0.672757	0	0	0.00645133	0.0387572
chr21:41729377:A:C	C	0	0	-0.0117156	0.00922074	0.203881	-4.01194e-05	0.0100287	0.996808	0	0	0.0480252	0.0143068
chr21:41729590:C:T	T	0	0	0.186543	0.19309	0.333997	0.143243	0.206803	0.488526	0	0	-0.178108	0.299915
chr21:41729736:G:A	A	0	0	-0.0117156	0.00922074	0.203881	-4.01194e-05	0.0100287	0.996808	0	0	0.0480252	0.0143068
chr21:41729905:G:A	A	0	0	-0.0207496	0.022646	0.359531	-0.029645	0.0242796	0.222092	0	0	-0.0365899	0.0351718
chr21:41729926:G:A	A	0	0	-0.0097098	0.00922273	0.292427	0.00241711	0.0100431	0.809807	0	0	0.0498821	0.0143083
chr21:41730124:G:A	A	0	0	-0.0110869	0.00976659	0.256297	0.00300642	0.0106718	0.778161	0	0	0.0579706	0.0151484
chr21:41730314:A:T	T	0	0	-0.0105036	0.00980161	0.283891	0.00521305	0.0107605	0.62806	0	0	0.0646479	0.0151974
chr21:41730339:A:G	G	0	0	-0.0046265	0.0244953	0.850192	-0.00182024	0.0262249	0.944664	0	0	0.0115431	0.0380462
chr21:41730393:G:A	A	0	0	-0.0112897	0.00923768	0.221656	-0.000765717	0.0100171	0.939068	0	0	0.0432887	0.0143361
chr21:41731687:T:C	C	0	0	-0.0105623	0.0249028	0.671463	-0.00998961	0.0266578	0.707858	0	0	0.00235565	0.0386797
chr21:41732313:A:T	T	0	0	-0.0116649	0.00923303	0.20645	-0.00111376	0.0100129	0.911432	0	0	0.0434004	0.0143289
chr21:41732325:A:G	G	0	0	-0.0116649	0.00923303	0.20645	-0.00111376	0.0100129	0.911432	0	0	0.0434004	0.0143289
chr21:41732536:C:T	T	0	0	-0.0116649	0.00923303	0.20645	-0.00111376	0.0100129	0.911432	0	0	0.0434004	0.0143289
chr21:41732734:G:T	T	0	0	-0.0103242	0.00924689	0.264206	0.00135201	0.0100562	0.89305	0	0	0.0480282	0.0143472
chr21:41732949:C:T	T	0	0	-0.0116649	0.00923303	0.20645	-0.00111376	0.0100129	0.911432	0	0	0.0434004	0.0143289
chr21:41733184:G:A	A	0	0	0.0143866	0.0121375	0.235898	0.0150033	0.0129933	0.248214	0	0	0.00253682	0.0188535
chr21:41733210:A:C	C	0	0	-0.0116649	0.00923303	0.20645	-0.00111376	0.0100129	0.911432	0	0	0.0434004	0.0143289
chr21:41734793:T:C	C	0	0	-0.0116649	0.00923303	0.20645	-0.00111376	0.0100129	0.911432	0	0	0.0434004	0.0143289
chr21:41734908:T:C	C	0	0	0.0132868	0.012277	0.279141	0.0108086	0.0131476	0.411021	0	0	-0.0101935	0.0190694
chr21:41734923:G:C	C	0	0	-0.0116649	0.00923303	0.20645	-0.00111376	0.0100129	0.911432	0	0	0.0434004	0.0143289
chr21:41735003:G:C	C	0	0	-0.0116649	0.00923303	0.20645	-0.00111376	0.0100129	0.911432	0	0	0.0434004	0.0143289
chr21:41735160:C:G	G	0	0	-0.0046265	0.0244953	0.850192	-0.00182024	0.0262249	0.944664	0	0	0.0115431	0.0380462
chr21:41735796:A:G	G	0	0	0.0132868	0.012277	0.279141	0.0108086	0.0131476	0.411021	0	0	-0.0101935	0.0190694
chr21:41736050:C:A	A	0	0	-0.0291625	0.049456	0.555415	-0.0294227	0.0529413	0.578374	0	0	-0.00107023	0.0768172
chr21:41736053:C:A	A	0	0	0.000580322	0.0284198	0.983709	-0.0124529	0.0304869	0.682929	0	0	-0.0536102	0.0441356
chr21:41736056:C:A	A	0	0	0.0273711	0.0183867	0.136583	0.012031	0.0198201	0.543845	0	0	-0.0630991	0.0285477
chr21:41736068:A:C	C	0	0	0.0177913	0.0101212	0.0787773	0.0243113	0.0108798	0.025448	0	0	0.026819	0.0157183
chr21:41736071:A:C	C	0	0	0.00959744	0.0105633	0.36358	0.0173948	0.0113696	0.126032	0	0	0.0320731	0.0164015
chr21:41736089:A:C	C	0	0	0.00552748	0.0239566	0.817525	0.0176157	0.0257105	0.493245	0	0	0.049723	0.0372033
chr21:41736090:A:C	C	0	0	-0.0131463	0.00926492	0.155919	-0.00736263	0.00995677	0.459628	0	0	0.0237902	0.014388
chr21:41736580:C:A	A	0	0	-0.0131069	0.00923129	0.155656	-0.000871947	0.0100552	0.930897	0	0	0.0503265	0.0143219
chr21:41737001:T:C	C	0	0	0.0116999	0.0120543	0.331748	0.00832123	0.012914	0.519345	0	0	-0.0138976	0.0187229
chr21:41737210:T:C	C	0	0	-0.0141736	0.00921642	0.124082	-0.00297788	0.0100115	0.766127	0	0	0.0460518	0.014302
chr21:41737717:A:T	T	0	0	-0.0141736	0.00921642	0.124082	-0.00297788	0.0100115	0.766127	0	0	0.0460518	0.014302
chr21:41737946:G:C	C	0	0	-0.0122188	0.00924071	0.186075	8.77738e-05	0.0100671	0.993043	0	0	0.0506211	0.0143362
chr21:41738273:A:C	C	0	0	-0.0131522	0.00922677	0.15403	-0.000893349	0.0100511	0.929177	0	0	0.0504248	0.0143148
chr21:41738399:C:G	G	0	0	-0.0120438	0.00922785	0.191839	0.00121964	0.0100816	0.903709	0	0	0.054557	0.0143133
chr21:41738472:T:G	G	0	0	-0.0131522	0.00922677	0.15403	-0.000893349	0.0100511	0.929177	0	0	0.0504248	0.0143148
chr21:41738494:C:T	T	0	0	0.00358456	0.0192599	0.852354	-0.00968347	0.0207154	0.640176	0	0	-0.0545759	0.0299049
chr21:41738890:T:C	C	0	0	0.0121211	0.012371	0.327185	0.00616193	0.0132737	0.642491	0	0	-0.0245121	0.0192126
chr21:41739102:A:G	G	0	0	0.0121211	0.012371	0.327185	0.00616193	0.0132737	0.642491	0	0	-0.0245121	0.0192126
chr21:41739855:C:T	T	0	0	-0.0113017	0.00924074	0.221318	-0.00272864	0.00997736	0.784482	0	0	0.0352639	0.0143453
chr21:41740278:T:C	C	0	0	-0.0135405	0.00922886	0.142324	-0.00129643	0.0100529	0.897388	0	0	0.050364	0.0143182
chr21:41740862:C:T	T	0	0	-0.0135405	0.00922886	0.142324	-0.00129643	0.0100529	0.897388	0	0	0.050364	0.0143182
chr21:41741645:G:A	G	0	0	0.00835206	0.00956751	0.382685	-0.00282944	0.0103816	0.785205	0	0	-0.0459933	0.0148467
chr21:41741717:C:T	T	0	0	-0.0148704	0.00923262	0.107259	-0.00197243	0.0100757	0.844797	0	0	0.0530537	0.0143225
chr21:41741990:G:A	A	0	0	-0.0147179	0.00923634	0.111053	-0.0014027	0.0100921	0.889458	0	0	0.0547699	0.0143269
chr21:41742174:G:A	A	0	0	-0.137111	0.0882746	0.120368	-0.159397	0.0945573	0.0918491	0	0	-0.0916717	0.13712
chr21:41742196:G:A	A	0	0	0.0101454	0.0126412	0.422226	0.00526421	0.0135524	0.697695	0	0	-0.020078	0.0196331
chr21:41742996:G:C	C	0	0	0.0119625	0.0117777	0.309777	0.00538648	0.0126473	0.67018	0	0	-0.0270494	0.0182903
chr21:41743128:C:A	A	0	0	-0.00466773	0.013889	0.736815	-0.00940454	0.0148852	0.527513	0	0	-0.0194841	0.021571
chr21:41744072:C:A	A	0	0	-0.00970287	0.00924431	0.2939	0.00238179	0.0100646	0.812928	0	0	0.0497083	0.014342
chr21:41744699:G:A	A	0	0	0.0111372	0.0105302	0.290218	0.00298273	0.0113402	0.792533	0	0	-0.0335421	0.0163497
chr21:41745664:T:C	C	0	0	0.0126261	0.0118833	0.288005	0.00713501	0.0127481	0.575689	0	0	-0.0225867	0.0184555
chr21:41746466:T:G	G	0	0	0.0102959	0.0112873	0.361681	0.00568269	0.0121031	0.638695	0	0	-0.0189757	0.0175303
chr21:41747246:A:C	C	0	0	-0.0124019	0.00977907	0.204723	0.00611097	0.0108394	0.572907	1	-0.053391	0.0761497	0.0151519
chr21:41747390:T:C	C	0	0	0.00495922	0.0193492	0.797718	-0.00941008	0.0208274	0.651404	0	0	-0.0591058	0.0300419
chr21:41748266:G:A	A	0	0	0.00898544	0.0121093	0.45807	0.00418863	0.0129831	0.746982	0	0	-0.0197309	0.0188068
chr21:41748673:T:A	A	0	0	0.00320904	0.0141895	0.82108	-0.00890071	0.0153004	0.560748	0	0	-0.0498115	0.0220282
chr21:41748777:G:A	A	0	0	-0.0104736	0.0346047	0.762146	0.0099783	0.0371733	0.788371	0	0	0.0841256	0.0537357
chr21:41748885:G:C	C	0	0	-0.0117277	0.0097532	0.229191	0.00685139	0.0108152	0.526411	0	0	0.0764221	0.0151112
chr21:41749197:C:G	G	0	0	0.0277312	0.0137137	0.0431605	0.0250345	0.0146862	0.0882638	0	0	-0.0110925	0.0213041
chr21:41749981:A:C	C	0	0	0.0270744	0.0136944	0.0480369	0.0240021	0.0146672	0.101746	0	0	-0.0126373	0.0212739
chr21:41751626:G:A	A	0	0	-0.00593931	0.014193	0.675605	-0.012541	0.0152262	0.410144	0	0	-0.0271548	0.0220417
chr21:41752521:T:C	C	0	0	0.0283076	0.0136265	0.0377653	0.02451	0.0145985	0.0931655	0	0	-0.015621	0.0211683
chr21:41752557:C:T	T	0	0	-0.0155355	0.00953344	0.10319	-0.000816506	0.0104474	0.937706	0	0	0.0605442	0.0147846
chr21:41752620:G:A	A	0	0	0.0292988	0.0136635	0.0320079	0.0259147	0.0146358	0.0766216	0	0	-0.0139201	0.0212263
chr21:41753099:G:A	A	0	0	0.0283076	0.0136265	0.0377653	0.02451	0.0145985	0.0931655	0	0	-0.015621	0.0211683
chr21:41753299:A:G	G	0	0	0.0283076	0.0136265	0.0377653	0.02451	0.0145985	0.0931655	0	0	-0.015621	0.0211683
chr21:41754124:G:T	T	0	0	0.0207866	0.0128851	0.106695	0.0149911	0.0138214	0.278086	0	0	-0.0238389	0.0200131
chr21:41754172:G:C	C	0	0	-0.0164835	0.00953454	0.0838414	-0.00012749	0.0105046	0.990317	0	0	0.0672778	0.0147808
chr21:41754331:T:C	C	0	0	0.0283076	0.0136265	0.0377653	0.02451	0.0145985	0.0931655	0	0	-0.015621	0.0211683
chr21:41754867:T:C	C	0	0	0.0283076	0.0136265	0.0377653	0.02451	0.0145985	0.0931655	0	0	-0.015621	0.0211683
chr21:41754949:G:A	A	0	0	0.0272371	0.0138964	0.0499945	0.0236652	0.0148859	0.111887	0	0	-0.0146925	0.0215873
chr21:41755398:G:A	A	0	0	0.0164347	0.0500068	0.742421	-0.0121829	0.053707	0.820548	0	0	-0.117714	0.0776539
chr21:41755780:T:C	C	0	0	-0.00806618	0.0144113	0.575676	-0.0152352	0.0154653	0.324562	0	0	-0.0294888	0.0223803
chr21:41755905:C:T	T	0	0	0.00725588	0.0113343	0.522062	0.00285918	0.0121514	0.813979	0	0	-0.0180851	0.0176031
chr21:41756160:A:G	G	0	0	0.000372234	0.00915338	0.967562	0.0149835	0.0100466	0.135857	0	0	0.060101	0.0141917
chr21:41756639:T:G	G	0	0	0.0237246	0.0136421	0.082022	0.0227765	0.0146044	0.118863	0	0	-0.00389973	0.0211923
chr21:41756672:A:G	G	0	0	0.0256334	0.0137254	0.0618194	0.0230927	0.014698	0.11615	0	0	-0.0104509	0.0213217
chr21:41756964:C:T	T	0	0	-0.0148501	0.00949678	0.117888	0.00267353	0.0105088	0.799181	0	0	0.0720806	0.014717
chr21:41757208:C:G	G	0	0	0.0256334	0.0137254	0.0618194	0.0230927	0.014698	0.11615	0	0	-0.0104509	0.0213217
chr21:41757446:A:G	G	0	0	-0.0162591	0.0159008	0.306528	-0.0221357	0.0170448	0.194055	0	0	-0.0241725	0.0246963
chr21:41757805:C:A	A	0	0	-0.00821899	0.0142784	0.564869	-0.0163376	0.0153343	0.286681	0	0	-0.0333947	0.0221729
chr21:41757998:C:A	A	0	0	-0.188834	0.136569	0.166757	-0.172734	0.146215	0.237458	0	0	0.0662266	0.21214
chr21:41758021:A:T	T	0	0	0.00486921	0.0179447	0.786125	0.0190318	0.0193293	0.324817	0	0	0.0582555	0.0278599
chr21:41758023:T:A	A	0	0	-0.0384062	0.0468509	0.412357	0.0148668	0.0508012	0.769792	0	0	0.21913	0.072706
chr21:41758025:T:A	A	0	0	-0.401693	0.452421	0.374608	-0.399373	0.484305	0.409581	0	0	0.00954286	0.702735
chr21:41758037:T:G	G	0	0	0.0352882	0.0529848	0.505407	0.0317313	0.0567213	0.575872	0	0	-0.0146307	0.0822985
chr21:41758039:T:G	G	0	0	0.0693077	0.0327285	0.0342042	0.0591839	0.0350696	0.0914855	0	0	-0.0416427	0.0508424
chr21:41758041:T:G	G	0	0	0.0201693	0.0148315	0.173863	0.0218719	0.015879	0.168384	0	0	0.00700341	0.0230385
chr21:41758045:G:T	T	0	0	-0.0135314	0.00929947	0.145649	-0.0136179	0.00995494	0.171327	0	0	-0.000355684	0.0144456
chr21:41758047:G:T	T	0	0	-0.019844	0.0113349	0.0799977	-0.0211183	0.0121355	0.0818216	0	0	-0.00524151	0.0176082
chr21:41758049:G:T	T	0	0	-0.0201004	0.0192212	0.295681	-0.0139135	0.0205973	0.499359	0	0	0.025449	0.0298542
chr21:41758051:G:T	T	0	0	-0.0760782	0.0551118	0.167453	-0.0670924	0.059012	0.255569	0	0	0.0369618	0.0856072
chr21:41758053:G:T	T	0	0	-0.184202	0.151081	0.222758	-0.114123	0.162079	0.481359	0	0	0.28826	0.234643
chr21:41758430:G:A	A	0	0	-0.0165838	0.0160091	0.30025	-0.0217064	0.017155	0.205761	0	0	-0.021071	0.0248652
chr21:41759365:T:C	C	0	0	-0.00670677	0.0184028	0.715527	-0.013606	0.0197275	0.490384	0	0	-0.028379	0.0285809
chr21:41759801:A:G	G	0	0	0.0273662	0.0135286	0.0430896	0.0260681	0.0144837	0.0718879	0	0	-0.00533951	0.021017
chr21:41760221:T:C	C	0	0	0.0231702	0.0126865	0.0677951	0.019651	0.0135913	0.148219	0	0	-0.0144756	0.0197071
chr21:41760326:C:T	T	0	0	0.0231702	0.0126865	0.0677951	0.019651	0.0135913	0.148219	0	0	-0.0144756	0.0197071
chr21:41760723:G:A	A	0	0	0.0290788	0.0137536	0.0344924	0.0278731	0.0147244	0.0583585	0	0	-0.00495929	0.0213669
chr21:41761088:G:A	A	0	0	0.0267908	0.0135068	0.0473111	0.0252519	0.0144609	0.0807719	0	0	-0.00632987	0.020983
chr21:41761869:G:A	A	0	0	0.00819995	0.010798	0.447616	0.00270471	0.0115891	0.815463	0	0	-0.0226038	0.0167691
chr21:41762473:C:T	T	0	0	-0.0186232	0.0159071	0.2417	-0.0250194	0.0170559	0.142402	0	0	-0.0263096	0.0247061
chr21:41762542:C:T	T	0	0	0.00914545	0.0111768	0.413213	0.00493461	0.0119816	0.680449	0	0	-0.0173206	0.0173589
chr21:41762645:G:A	A	0	0	0.0277772	0.0135479	0.0403356	0.0266559	0.014504	0.0660872	0	0	-0.0046122	0.0210472
chr21:41763211:G:A	A	0	0	-0.018347	0.015978	0.250859	-0.0230267	0.0171189	0.178591	0	0	-0.0192492	0.0248175
chr21:41763455:T:G	G	0	0	0.00785771	0.0107821	0.46614	0.00171185	0.0115796	0.882475	0	0	-0.02528	0.0167435
chr21:41763596:T:C	C	0	0	0.00596787	0.0109964	0.587329	0.00280995	0.0117811	0.811483	0	0	-0.0129896	0.0170791
chr21:41763933:A:G	G	0	0	0.00933696	0.0110898	0.399821	0.0041397	0.0118976	0.727881	0	0	-0.0213781	0.0172228
chr21:41764160:G:A	A	0	0	0.007382	0.0105976	0.48607	0.00954656	0.0113492	0.400255	0	0	0.00890356	0.0164603
chr21:41764257:G:A	A	0	0	0.00591489	0.0105198	0.573937	0.0050356	0.0112619	0.654778	0	0	-0.00361681	0.0163398
chr21:41764437:G:A	A	0	0	0.00509145	0.0106536	0.632715	0.00713441	0.0114086	0.531739	0	0	0.00840338	0.0165471
chr21:41765465:A:T	T	0	0	0.00509145	0.0106536	0.632715	0.00713441	0.0114086	0.531739	0	0	0.00840338	0.0165471
chr21:41765820:C:T	T	0	0	0.00274533	0.01029	0.789626	0.00414292	0.0110172	0.706886	0	0	0.00574875	0.0159824
chr21:41766200:G:A	A	0	0	0.00407539	0.0106498	0.701962	0.00528847	0.0114018	0.642771	0	0	0.00498979	0.0165414
chr21:41766369:T:G	G	0	0	-0.0194343	0.0136836	0.155531	-0.0145008	0.0146672	0.322832	0	0	0.020293	0.0212539
chr21:41766700:A:C	C	0	0	-0.0191367	0.0136986	0.162419	-0.014008	0.0146848	0.340127	0	0	0.021096	0.0212768
chr21:41766883:C:T	T	0	0	-0.0191367	0.0136986	0.162419	-0.014008	0.0146848	0.340127	0	0	0.021096	0.0212768
chr21:41767007:G:C	C	0	0	-0.0165683	0.0127382	0.193369	-0.0143016	0.0136403	0.294419	0	0	0.00932382	0.0197864
chr21:41767238:A:C	C	0	0	-0.0173927	0.0126629	0.169592	-0.0150768	0.01356	0.266197	0	0	0.00952591	0.0196697
chr21:41767863:A:G	G	0	0	-0.0158086	0.0101587	0.119669	0.00178305	0.0111982	0.873491	0	0	0.0723604	0.0157473
chr21:41770620:G:T	T	0	0	-0.0242625	0.0101841	0.0172007	-0.00774837	0.011187	0.488546	0	0	0.0679282	0.0157934
chr21:41771148:T:C	C	0	0	-0.00417321	0.0110413	0.705458	-0.00680037	0.0118261	0.565271	0	0	-0.0108064	0.017149
chr21:41771285:C:T	T	0	0	-0.00417321	0.0110413	0.705458	-0.00680037	0.0118261	0.565271	0	0	-0.0108064	0.017149
chr21:41771501:T:C	C	0	0	-0.00417321	0.0110413	0.705458	-0.00680037	0.0118261	0.565271	0	0	-0.0108064	0.017149
chr21:41771773:T:C	C	0	0	-0.00402478	0.0115678	0.727893	-0.0052224	0.0123843	0.673248	0	0	-0.00492623	0.0179673
chr21:41771801:G:A	A	0	0	0.0304696	0.0162633	0.0609968	0.0242546	0.0174353	0.16419	0	0	-0.0255645	0.0252623
chr21:41772213:G:A	A	0	0	0.0418787	0.0157615	0.00788336	0.0391388	0.0168781	0.0203998	0	0	-0.0112701	0.0244891
chr21:41772226:A:G	G	0	0	-0.00401512	0.0115862	0.728934	-0.00404269	0.0124027	0.74446	0	0	-0.000113403	0.017996
chr21:41772628:G:C	C	0	0	-0.00357315	0.0145002	0.805357	-0.0156229	0.0156296	0.317517	0	0	-0.0495647	0.0225111
chr21:41773324:G:A	A	0	0	0.000801093	0.0117598	0.945689	-0.00052846	0.0125901	0.966519	0	0	-0.0054689	0.0182653
chr21:41773337:G:A	A	0	0	0.000801093	0.0117598	0.945689	-0.00052846	0.0125901	0.966519	0	0	-0.0054689	0.0182653
chr21:41773579:C:A	A	0	0	0.000801093	0.0117598	0.945689	-0.00052846	0.0125901	0.966519	0	0	-0.0054689	0.0182653
chr21:41773652:A:G	G	0	0	0.000801093	0.0117598	0.945689	-0.00052846	0.0125901	0.966519	0	0	-0.0054689	0.0182653
chr21:41773732:C:T	T	0	0	0.000801093	0.0117598	0.945689	-0.00052846	0.0125901	0.966519	0	0	-0.0054689	0.0182653
chr21:41774016:C:G	G	0	0	0.000801093	0.0117598	0.945689	-0.00052846	0.0125901	0.966519	0	0	-0.0054689	0.0182653
chr21:41774043:C:T	T	0	0	0.000801093	0.0117598	0.945689	-0.00052846	0.0125901	0.966519	0	0	-0.0054689	0.0182653
chr21:41774115:G:T	T	0	0	0.000801093	0.0117598	0.945689	-0.00052846	0.0125901	0.966519	0	0	-0.0054689	0.0182653
chr21:41774129:C:T	T	0	0	0.000801093	0.0117598	0.945689	-0.00052846	0.0125901	0.966519	0	0	-0.0054689	0.0182653
chr21:41774251:T:C	C	0	0	0.00143231	0.0117201	0.902733	0.000777577	0.0125464	0.950582	0	0	-0.00269314	0.0182039
chr21:41774299:G:T	T	0	0	0.000855749	0.00967424	0.929514	-0.00966925	0.0104786	0.356133	0	0	-0.0432929	0.0150137
chr21:41774304:A:G	G	0	0	0.000855749	0.00967424	0.929514	-0.00966925	0.0104786	0.356133	0	0	-0.0432929	0.0150137
chr21:41774487:T:C	C	0	0	-0.000321874	0.00964785	0.973386	-0.010163	0.0104353	0.330105	0	0	-0.0404799	0.0149742
chr21:41774520:G:A	A	0	0	-0.000321874	0.00964785	0.973386	-0.010163	0.0104353	0.330105	0	0	-0.0404799	0.0149742
chr21:41774545:C:A	A	0	0	-0.000321874	0.00964785	0.973386	-0.010163	0.0104353	0.330105	0	0	-0.0404799	0.0149742
chr21:41774635:G:A	A	0	0	-0.000462031	0.00965383	0.961828	-0.0103598	0.0104429	0.321178	0	0	-0.0407128	0.0149834
chr21:41774638:T:C	C	0	0	-0.000462031	0.00965383	0.961828	-0.0103598	0.0104429	0.321178	0	0	-0.0407128	0.0149834
chr21:41774696:A:G	G	0	0	-0.000321874	0.00964785	0.973386	-0.010163	0.0104353	0.330105	0	0	-0.0404799	0.0149742
chr21:41774895:T:A	A	0	0	-0.00357315	0.0145002	0.805357	-0.0156229	0.0156296	0.317517	0	0	-0.0495647	0.0225111
chr21:41774902:A:G	G	0	0	-0.000321874	0.00964785	0.973386	-0.010163	0.0104353	0.330105	0	0	-0.0404799	0.0149742
chr21:41774914:C:T	T	0	0	-0.000321874	0.00964785	0.973386	-0.010163	0.0104353	0.330105	0	0	-0.0404799	0.0149742
chr21:41775519:T:C	C	0	0	-0.00309596	0.00942267	0.742484	-0.00977718	0.0101376	0.334822	0	0	-0.0274821	0.0146304
chr21:41775969:C:T	T	0	0	-0.056727	0.0263401	0.0312687	-0.05977	0.0282009	0.0340536	0	0	-0.0125168	0.040921
chr21:41776194:G:A	A	0	0	0.0122153	0.0124711	0.327339	0.00802753	0.0133651	0.548085	0	0	-0.0172257	0.0193696
chr21:41776251:G:A	A	0	0	0.012745	0.0113525	0.261582	0.00340123	0.0122352	0.781022	0	0	-0.0384341	0.0176256
chr21:41777699:A:T	T	0	0	-0.0033624	0.00987491	0.733481	-0.0102139	0.0106219	0.336254	0	0	-0.0281827	0.0153328
chr21:41778165:T:C	C	0	0	0.00961224	0.0100128	0.337058	0.00740716	0.0107237	0.489736	0	0	-0.00907022	0.0155522
chr21:41778169:C:T	T	0	0	0.00961224	0.0100128	0.337058	0.00740716	0.0107237	0.489736	0	0	-0.00907022	0.0155522
chr21:41778488:G:A	A	0	0	0.0194694	0.0204101	0.340129	0.0172064	0.0218512	0.431026	0	0	-0.00930829	0.0317024
chr21:41778782:A:G	G	0	0	-0.138186	0.127569	0.278708	-0.142728	0.136561	0.295949	0	0	-0.0186848	0.198153
chr21:41778787:G:T	T	0	0	-0.0377379	0.0236233	0.110157	-0.0337776	0.0252956	0.181773	0	0	0.0162901	0.0366961
chr21:41778831:G:T	T	0	0	-0.522588	0.319998	0.102448	-0.846821	0.346076	0.0144082	0	0	-1.33368	0.496735
chr21:41779102:T:A	A	0	0	-0.0165973	0.0290836	0.56822	-0.0189092	0.0311352	0.543634	0	0	-0.00950966	0.0451738
chr21:41779335:T:C	C	0	0	-0.00707105	0.0246769	0.77446	-0.017134	0.0264601	0.51728	0	0	-0.0413925	0.0383243
chr21:41779463:C:G	G	0	0	0.0121806	0.0148475	0.411999	0.00694726	0.0159137	0.662432	0	0	-0.0215265	0.0230601
chr21:41779492:T:A	A	0	0	0.00534486	0.0268099	0.84198	-0.0039465	0.0287339	0.890757	0	0	-0.0382185	0.0416381
chr21:41779818:T:C	C	0	0	-0.0091796	0.0132805	0.489434	-0.00628711	0.0142232	0.658466	0	0	0.0118978	0.0206273
chr21:41779969:A:G	G	0	0	-0.00670688	0.0122616	0.584391	-0.00618487	0.0131259	0.637502	0	0	0.00214721	0.0190452
chr21:41780607:C:T	T	0	0	0.0171167	0.0262428	0.514244	0.00117833	0.0281963	0.966666	0	0	-0.0655599	0.0407511
chr21:41780623:A:C	C	0	0	0.00534486	0.0268099	0.84198	-0.0039465	0.0287339	0.890757	0	0	-0.0382185	0.0416381
chr21:41780677:A:G	G	0	0	0.0171167	0.0262428	0.514244	0.00117833	0.0281963	0.966666	0	0	-0.0655599	0.0407511
chr21:41780768:A:C	C	0	0	0.0280222	0.0174689	0.108688	0.0464403	0.0189083	0.0140464	0	0	0.0757597	0.0271154
chr21:41780867:G:A	A	0	0	-0.00958411	0.0132985	0.4711	-0.00704415	0.0142409	0.620853	0	0	0.0104477	0.0206554
chr21:41780926:A:G	G	0	0	-0.0101519	0.013301	0.445318	-0.00773575	0.0142431	0.587045	0	0	0.00993845	0.0206595
chr21:41780982:G:A	A	0	0	0.0493806	0.0598167	0.40907	0.0374327	0.0640579	0.55898	0	0	-0.0491458	0.092909
chr21:41781019:G:A	A	0	0	0.0180874	0.0451735	0.688863	0.0238735	0.0483649	0.62158	0	0	0.0238003	0.070164
chr21:41781021:G:A	A	0	0	0.0331148	0.025998	0.202754	0.0328924	0.0278304	0.23725	0	0	-0.000914924	0.0403839
chr21:41781023:G:A	A	0	0	0.0846536	0.0621518	0.173183	0.0141384	0.067389	0.833822	0	0	-0.290053	0.0964569
chr21:41781025:G:A	A	0	0	0.0172245	0.0187518	0.35833	0.0118115	0.0200902	0.556584	0	0	-0.0222656	0.0291251
chr21:41781029:G:A	A	0	0	0.00121059	0.0161683	0.940315	-0.00253688	0.017317	0.88353	0	0	-0.0154146	0.025112
chr21:41781218:A:G	G	0	0	-0.00958411	0.0132985	0.4711	-0.00704415	0.0142409	0.620853	0	0	0.0104477	0.0206554
chr21:41781343:G:A	A	0	0	-0.00581826	0.0142483	0.683018	-0.010908	0.015272	0.475071	0	0	-0.020936	0.0221289
chr21:41781633:A:T	T	0	0	-0.00958411	0.0132985	0.4711	-0.00704415	0.0142409	0.620853	0	0	0.0104477	0.0206554
chr21:41781686:C:T	T	0	0	-0.00958411	0.0132985	0.4711	-0.00704415	0.0142409	0.620853	0	0	0.0104477	0.0206554
chr21:41781769:G:A	A	0	0	-0.00958411	0.0132985	0.4711	-0.00704415	0.0142409	0.620853	0	0	0.0104477	0.0206554
chr21:41782015:G:T	T	0	0	0.00787529	0.0297394	0.791156	-0.00291592	0.0318773	0.927117	0	0	-0.0443879	0.0461876
chr21:41782035:C:G	G	0	0	-0.00913259	0.0133007	0.492319	-0.0063855	0.0142441	0.653944	0	0	0.0112997	0.0206587
chr21:41782105:A:G	G	0	0	0.00867985	0.0277917	0.754799	0.00659222	0.0297519	0.824646	0	0	-0.00858713	0.0431666
chr21:41782193:G:T	T	0	0	-0.010078	0.0147407	0.494174	-0.0133267	0.0157872	0.398587	0	0	-0.0133632	0.0228953
chr21:41782283:C:T	T	0	0	-0.00296942	0.0122336	0.808217	-0.00213638	0.0130963	0.870417	0	0	0.00342658	0.0190015
chr21:41782321:G:A	A	0	0	-0.00913259	0.0133007	0.492319	-0.0063855	0.0142441	0.653944	0	0	0.0112997	0.0206587
chr21:41782395:C:T	T	0	0	-0.00913259	0.0133007	0.492319	-0.0063855	0.0142441	0.653944	0	0	0.0112997	0.0206587
chr21:41782522:T:A	A	0	0	-0.00896602	0.0114426	0.433295	-0.00465876	0.0122665	0.704096	0	0	0.0177172	0.0177716
chr21:41782956:G:C	C	0	0	0.127958	0.0681733	0.0605247	0.0880408	0.0732305	0.22927	0	0	-0.164193	0.105881
chr21:41783020:G:A	A	0	0	0.00867985	0.0277917	0.754799	0.00659222	0.0297519	0.824646	0	0	-0.00858713	0.0431666
chr21:41783028:C:T	T	0	0	0.0191234	0.013465	0.155541	0.013076	0.0144433	0.365288	0	0	-0.0248749	0.0209132
chr21:41783350:T:C	C	0	0	0.0184181	0.0116669	0.114413	0.0109334	0.0125409	0.383306	0	0	-0.030787	0.0181183
chr21:41783638:G:C	C	0	0	-0.0119854	0.0299492	0.689016	-0.0199534	0.0320826	0.533982	0	0	-0.0327751	0.0465157
chr21:41783656:C:T	T	0	0	0.00096334	0.0158885	0.951653	-0.012026	0.0171222	0.482452	0	0	-0.0534296	0.0246666
chr21:41783874:G:A	A	0	0	-0.00268974	0.015761	0.864493	-0.0144306	0.0169657	0.395005	0	0	-0.048294	0.0244707
chr21:41784145:C:T	T	0	0	0.015056	0.0152178	0.322483	0.0106508	0.016304	0.513585	0	0	-0.0181199	0.0236362
chr21:41784561:G:A	A	0	0	0.0341069	0.0242405	0.159421	0.0253885	0.0259828	0.328506	0	0	-0.0358617	0.0376511
chr21:41784682:G:A	A	0	0	-0.0176916	0.0188039	0.346783	-0.0134859	0.0201393	0.503092	0	0	0.0172995	0.0292069
chr21:41784889:G:A	A	0	0	-0.0334855	0.069555	0.630215	-0.0141484	0.0745145	0.849407	0	0	0.07954	0.108029
chr21:41785202:A:G	G	0	0	-0.115121	0.160107	0.472125	-0.0819049	0.171464	0.632879	0	0	0.136629	0.24868
chr21:41785203:A:G	G	0	0	0.145452	0.0723225	0.0443087	0.102692	0.077693	0.186244	0	0	-0.175885	0.112328
chr21:41785222:A:G	G	0	0	0.00905621	0.0163096	0.578711	0.00595921	0.0174653	0.732951	0	0	-0.012739	0.0253322
chr21:41785228:G:A	A	0	0	0.24988	0.320036	0.434928	0.0943158	0.343404	0.783585	0	0	-0.639888	0.497018
chr21:41786539:G:A	A	0	0	0.0100363	0.00952039	0.291796	0.0107615	0.010192	0.291024	0	0	0.00298279	0.014788
chr21:41786888:G:T	T	0	0	0.00945546	0.0617185	0.878238	-0.00760893	0.0661186	0.908382	0	0	-0.0701916	0.0958571
chr21:41786990:T:C	C	0	0	0.0132139	0.00927508	0.154253	0.0122027	0.00993001	0.21912	0	0	-0.00415937	0.0144076
chr21:41786993:G:A	A	0	0	0.00777199	0.0145853	0.594127	0.00678076	0.0156139	0.664087	0	0	-0.00407727	0.0226544
chr21:41787043:G:A	A	0	0	0.00835521	0.00987129	0.397321	0.010086	0.0105702	0.33999	0	0	0.00711917	0.0153325
chr21:41787142:C:T	T	0	0	0.00777199	0.0145853	0.594127	0.00678076	0.0156139	0.664087	0	0	-0.00407727	0.0226544
chr21:41787265:G:A	A	0	0	0.00606849	0.0216319	0.779068	0.00220362	0.0231637	0.92421	0	0	-0.0158975	0.0335985
chr21:41787378:G:A	A	0	0	0.009419	0.00987276	0.340064	0.0112536	0.0105722	0.287126	0	0	0.00754621	0.0153349
chr21:41787513:G:A	A	0	0	0.00879458	0.0178104	0.621455	0.00174673	0.0190956	0.927117	0	0	-0.0289902	0.0276608
chr21:41787591:C:A	A	0	0	0.127958	0.0681733	0.0605247	0.0880408	0.0732305	0.22927	0	0	-0.164193	0.105881
chr21:41787818:G:T	T	0	0	0.00879458	0.0178104	0.621455	0.00174673	0.0190956	0.927117	0	0	-0.0289902	0.0276608
chr21:41788438:T:C	C	0	0	-0.0205174	0.0146669	0.161846	-0.0199858	0.0157009	0.203049	0	0	0.00218655	0.022783
chr21:41788575:T:A	A	0	0	0.0024167	0.0111412	0.828274	-0.00261695	0.0119508	0.826668	0	0	-0.0207051	0.0173023
chr21:41788651:G:A	A	0	0	0.0104192	0.009523	0.273907	0.0111547	0.0101948	0.273883	0	0	0.00302555	0.0147921
chr21:41789071:C:A	A	0	0	-0.00122731	0.0133067	0.926513	0.00087374	0.014248	0.951101	0	0	0.00864233	0.0206678
chr21:41789132:A:G	G	0	0	0.00879458	0.0178104	0.621455	0.00174673	0.0190956	0.927117	0	0	-0.0289902	0.0276608
chr21:41789637:G:C	C	0	0	0.00777199	0.0145853	0.594127	0.00678076	0.0156139	0.664087	0	0	-0.00407727	0.0226544
chr21:41789840:T:C	C	0	0	0.00879458	0.0178104	0.621455	0.00174673	0.0190956	0.927117	0	0	-0.0289902	0.0276608
chr21:41790011:C:T	T	0	0	0.00606849	0.0216319	0.779068	0.00220362	0.0231637	0.92421	0	0	-0.0158975	0.0335985
chr21:41790192:G:A	A	0	0	0.0115232	0.0416738	0.782157	-0.0131789	0.0447681	0.768467	0	0	-0.101608	0.0647128
chr21:41790205:C:G	G	0	0	0.00777199	0.0145853	0.594127	0.00678076	0.0156139	0.664087	0	0	-0.00407727	0.0226544
chr21:41790577:T:G	G	0	0	0.0138343	0.02143	0.518566	-0.00691668	0.0231557	0.765167	0	0	-0.0853558	0.0332642
chr21:41790636:A:G	G	0	0	-0.124101	0.0874132	0.155693	-0.111819	0.093593	0.23219	0	0	0.0505205	0.135784
chr21:41791489:C:T	T	0	0	0.00879458	0.0178104	0.621455	0.00174673	0.0190956	0.927117	0	0	-0.0289902	0.0276608
chr21:41791492:A:C	C	0	0	0.00862182	0.014607	0.555021	0.0070989	0.0156381	0.649865	0	0	-0.00626429	0.022688
chr21:41791524:C:T	T	0	0	0.00770157	0.0145875	0.597529	0.00654657	0.0156165	0.675063	0	0	-0.00475091	0.0226577
chr21:41791566:A:G	G	0	0	0.0115232	0.0416738	0.782157	-0.0131789	0.0447681	0.768467	0	0	-0.101608	0.0647128
chr21:41792592:A:G	G	0	0	0.0100352	0.00987163	0.309358	0.011274	0.010569	0.286108	0	0	0.00509547	0.0153334
chr21:41793068:A:G	G	0	0	0.00628516	0.0109684	0.566628	-0.000219605	0.0117829	0.98513	0	0	-0.0267563	0.0170324
chr21:41793142:A:G	G	0	0	0.00770157	0.0145875	0.597529	0.00654657	0.0156165	0.675063	0	0	-0.00475091	0.0226577
chr21:41793381:C:T	T	0	0	0.00770157	0.0145875	0.597529	0.00654657	0.0156165	0.675063	0	0	-0.00475091	0.0226577
chr21:41793455:C:T	T	0	0	0.0105072	0.00951934	0.269691	0.0109106	0.0101904	0.284316	0	0	0.0016594	0.0147865
chr21:41793540:A:T	T	0	0	0.127958	0.0681733	0.0605247	0.0880408	0.0732305	0.22927	0	0	-0.164193	0.105881
chr21:41794065:G:A	A	0	0	-0.00245334	0.0146236	0.866768	-0.0110191	0.0157081	0.482996	0	0	-0.0352339	0.0227081
chr21:41794155:T:C	C	0	0	0.00741934	0.0145411	0.609889	0.00592587	0.0155675	0.703458	0	0	-0.00614315	0.0225857
chr21:41794523:T:C	C	0	0	0.00741934	0.0145411	0.609889	0.00592587	0.0155675	0.703458	0	0	-0.00614315	0.0225857
chr21:41794581:C:A	A	0	0	-0.00438612	0.015428	0.776183	-0.0162301	0.0166129	0.32859	0	0	-0.0487184	0.0239533
chr21:41794590:A:G	G	0	0	0.00206299	0.0150605	0.891046	-0.0111688	0.0162466	0.491796	0	0	-0.0544268	0.0233796
chr21:41794683:C:T	T	0	0	0.0104543	0.0178691	0.558515	0.00480779	0.0191476	0.801743	0	0	-0.023226	0.0277531
chr21:41795088:G:C	C	0	0	0.0104543	0.0178691	0.558515	0.00480779	0.0191476	0.801743	0	0	-0.023226	0.0277531
chr21:41795101:A:G	G	0	0	0.127958	0.0681733	0.0605247	0.0880408	0.0732305	0.22927	0	0	-0.164193	0.105881
chr21:41795456:A:G	G	0	0	0.00137501	0.0174193	0.937084	-0.00434429	0.018667	0.815975	0	0	-0.0235254	0.0270539
chr21:41795584:G:C	C	0	0	0.127958	0.0681733	0.0605247	0.0880408	0.0732305	0.22927	0	0	-0.164193	0.105881
chr21:41796122:T:A	A	0	0	-0.0143829	0.0116122	0.215493	-0.0198903	0.0124587	0.110379	0	0	-0.0226537	0.0180347
chr21:41796505:G:A	A	0	0	0.0104543	0.0178691	0.558515	0.00480779	0.0191476	0.801743	0	0	-0.023226	0.0277531
chr21:41797109:A:G	G	0	0	0.00696439	0.00953633	0.465206	0.00736342	0.0102086	0.470726	0	0	0.00164133	0.0148124
chr21:41797377:C:G	G	0	0	0.00696439	0.00953633	0.465206	0.00736342	0.0102086	0.470726	0	0	0.00164133	0.0148124
chr21:41798256:G:A	A	0	0	-0.00276867	0.0265627	0.916986	-0.00201994	0.0284348	0.943368	0	0	0.00307979	0.0412577
chr21:41798360:G:A	A	0	0	0.00802228	0.0103064	0.436346	0.0065559	0.011035	0.552444	0	0	-0.00603172	0.0160083
chr21:41798647:C:T	T	0	0	0.00536915	0.010941	0.623613	0.00574903	0.0117122	0.623526	0	0	0.00156257	0.016994
chr21:41798704:G:T	T	0	0	0.00871369	0.014154	0.538136	0.0082904	0.0151516	0.584266	0	0	-0.00174115	0.0219846
chr21:41798833:A:G	G	0	0	-0.00620123	0.0213614	0.771586	-0.0111846	0.0228793	0.624946	0	0	-0.0204983	0.0331778
chr21:41798936:G:A	A	0	0	0.0187545	0.012475	0.132745	0.0236013	0.0133746	0.077624	0	0	0.0199367	0.0193766
chr21:41799691:T:C	C	0	0	-0.00274247	0.0121312	0.821149	-0.00417335	0.0129879	0.747963	0	0	-0.0058857	0.0188422
chr21:41799876:C:T	T	0	0	-0.00984081	0.0169847	0.562324	-0.0182339	0.0182263	0.317107	0	0	-0.0345238	0.0263769
chr21:41800018:T:C	C	0	0	0.00154775	0.0113141	0.89119	0.00209236	0.0121117	0.862844	0	0	0.00224016	0.0175732
chr21:41800718:C:A	A	0	0	-0.00984081	0.0169847	0.562324	-0.0182339	0.0182263	0.317107	0	0	-0.0345238	0.0263769
chr21:41800831:G:A	A	0	0	0.000537244	0.0102804	0.958322	-0.00410786	0.0110274	0.709511	0	0	-0.0191069	0.0159654
chr21:41800951:G:A	A	0	0	-0.00699852	0.0159595	0.661011	-0.0180302	0.0171662	0.293565	0	0	-0.045377	0.0247805
chr21:41801395:G:A	A	0	0	0.00920948	0.0144396	0.523608	0.00773956	0.0154588	0.616612	0	0	-0.00604626	0.0224281
chr21:41801637:G:C	C	0	0	-0.0350217	0.0430959	0.416421	-0.0329436	0.0461341	0.475175	0	0	0.0085478	0.0669394
chr21:41801823:C:T	T	0	0	0.00158386	0.01052	0.880325	-0.00582932	0.0113175	0.606503	0	0	-0.0304929	0.0163341
chr21:41802105:C:G	G	0	0	0.0101501	0.0103894	0.328586	0.00942008	0.0111222	0.397014	0	0	-0.0030028	0.0161377
chr21:41803157:T:C	C	0	0	-0.00984081	0.0169847	0.562324	-0.0182339	0.0182263	0.317107	0	0	-0.0345238	0.0263769
chr21:41803178:A:G	G	0	0	0.00461922	0.0138432	0.73862	0.00354579	0.0148196	0.810902	0	0	-0.00441538	0.0215015
chr21:41803423:C:T	T	0	0	0.00861341	0.0228648	0.706389	-0.000666328	0.0245166	0.978317	0	0	-0.0381707	0.0355101
chr21:41804153:A:G	G	0	0	-0.00984081	0.0169847	0.562324	-0.0182339	0.0182263	0.317107	0	0	-0.0345238	0.0263769
chr21:41805105:A:G	G	0	0	0.0077169	0.0133432	0.563035	0.00335711	0.0142989	0.814378	0	0	-0.0179333	0.0207237
chr21:41805548:T:C	C	0	0	0.0250975	0.0144424	0.0822522	0.00823271	0.0156712	0.599347	0	0	-0.0693706	0.0224141
chr21:41805659:C:A	A	0	0	0.127958	0.0681733	0.0605247	0.0880408	0.0732305	0.22927	0	0	-0.164193	0.105881
chr21:41805906:T:C	C	0	0	0.0308805	0.0200869	0.124209	0.0271354	0.0215103	0.207125	0	0	-0.0154049	0.0312022
chr21:41805943:T:C	C	0	0	-0.0292681	0.0947256	0.757338	-0.0553588	0.101478	0.585393	0	0	-0.10732	0.147122
chr21:41806003:C:T	T	0	0	0.060067	0.45246	0.894386	0.0132201	0.484397	0.978227	0	0	-0.192697	0.702764
chr21:41806006:T:A	A	0	0	0.0614068	0.136879	0.653705	-0.0172699	0.147011	0.906485	0	0	-0.323624	0.212556
chr21:41806018:T:C	C	0	0	-0.0153275	0.0128996	0.234749	-0.0187157	0.0138183	0.175605	0	0	-0.013937	0.0200364
chr21:41806021:C:T	T	0	0	-0.00143227	0.0132433	0.913876	-0.00108814	0.0141766	0.938818	0	0	0.00141551	0.0205697
chr21:41806022:C:T	T	0	0	0.0167576	0.0404066	0.678344	-0.0112428	0.0434627	0.795885	0	0	-0.115175	0.0627396
chr21:41806024:C:T	T	0	0	0.012462	0.0446209	0.780025	-0.00286412	0.047822	0.952242	0	0	-0.0630415	0.0693004
chr21:41806027:C:T	T	0	0	-0.0906652	0.0502223	0.0710312	-0.144003	0.0543695	0.0080826	0	0	-0.219397	0.0779571
chr21:41806033:T:C	C	0	0	-0.0169919	0.0297933	0.568456	-0.0341203	0.0319988	0.286288	0	0	-0.0704549	0.0462654
chr21:41806037:C:T	T	0	0	-0.0253662	0.0262295	0.333501	-0.0157235	0.0281162	0.576003	0	0	0.0396636	0.0407382
chr21:41806039:C:A	A	0	0	0.199713	0.0957102	0.0369204	0.124417	0.103094	0.227497	0	0	-0.309717	0.148627
chr21:41806045:T:C	C	0	0	-0.0111134	0.0352791	0.752751	-0.0106942	0.0377653	0.777042	0	0	0.00172428	0.0547964
chr21:41806048:C:T	T	0	0	0.191414	0.17116	0.263424	0.132973	0.183438	0.468518	0	0	-0.240389	0.265844
chr21:41806051:C:T	T	0	0	0.00568805	0.0407964	0.889114	0.0193954	0.0437209	0.657318	0	0	0.056383	0.0633607
chr21:41806060:T:C	C	0	0	-0.0511504	0.0507906	0.313894	-0.0710146	0.0544538	0.192191	0	0	-0.0817081	0.0788844
chr21:41806066:T:C	C	0	0	-0.0478548	0.0472826	0.311489	-0.0715622	0.0507428	0.158454	0	0	-0.0975165	0.0734309
chr21:41806072:C:T	T	0	0	-0.00849712	0.029039	0.76982	-0.0152926	0.0311025	0.622943	0	0	-0.027952	0.0451023
chr21:41806078:T:C	C	0	0	0.00944723	0.0193482	0.625356	0.0145906	0.0207264	0.481457	0	0	0.0211563	0.0300508
chr21:41806081:C:T	T	0	0	0.722912	0.452377	0.110036	0.975378	0.485779	0.0446579	0	0	1.03848	0.702576
chr21:41806087:C:G	G	0	0	0.135251	0.0576108	0.0188914	0.103184	0.0618648	0.095337	0	0	-0.131903	0.0894874
chr21:41806105:T:C	C	0	0	0.00202889	0.0162748	0.900789	0.00805205	0.0174457	0.644404	0	0	0.0247753	0.0252758
chr21:41806126:T:C	C	0	0	0.0107335	0.0157299	0.49501	0.0151257	0.0168516	0.369409	0	0	0.0180666	0.0244311
chr21:41806162:T:C	C	0	0	-0.0290509	0.0500281	0.561448	-0.0181948	0.053579	0.734167	0	0	0.044655	0.0777032
chr21:41806168:C:T	T	0	0	0.053343	0.0489993	0.276309	0.0408798	0.0524868	0.436063	0	0	-0.0512655	0.0761077
chr21:41806340:T:C	C	0	0	-0.0407194	0.0640628	0.525026	-0.0458886	0.0685819	0.503427	0	0	-0.0212628	0.099505
chr21:41806364:C:T	T	0	0	-0.00837397	0.0258519	0.745998	-0.0160095	0.027698	0.563263	0	0	-0.0314074	0.0401513
chr21:41806371:T:C	C	0	0	-0.0210311	0.0503211	0.675992	-0.00141263	0.0539496	0.97911	0	0	0.0806974	0.0781519
chr21:41806412:T:C	C	0	0	-0.0440333	0.0516637	0.394044	0.0170305	0.056077	0.761358	0	0	0.251176	0.0801691
chr21:41806424:C:T	T	0	0	-0.0850352	0.106122	0.42296	-0.120642	0.113729	0.28879	0	0	-0.146463	0.164823
chr21:41806427:T:C	C	0	0	-0.00252753	0.0187691	0.892877	0.00971637	0.0201776	0.630131	0	0	0.0503633	0.0291437
chr21:41806436:C:G	G	0	0	0.0815414	0.369586	0.825381	-0.192195	0.397809	0.629001	0	0	-1.12597	0.573828
chr21:41806470:G:C	C	0	0	-0.0430112	0.0293304	0.142529	0.00170163	0.0321238	0.957755	0	0	0.183919	0.045487
chr21:41806504:T:C	C	0	0	-0.0543366	0.05913	0.35813	-0.132273	0.0643946	0.0399656	0	0	-0.32058	0.0917334
chr21:41806525:C:T	T	0	0	0.0680093	0.0524698	0.19492	0.0765091	0.0561827	0.173264	0	0	0.0349627	0.0815024
chr21:41806597:T:C	C	0	0	0.0142632	0.0141794	0.314459	-0.000510567	0.0153437	0.973455	0	0	-0.0607695	0.0220079
chr21:41806611:T:C	C	0	0	0.0224992	0.0153497	0.14271	0.00752944	0.0165882	0.649898	0	0	-0.0615757	0.0238281
chr21:41806623:T:C	C	0	0	0.0163923	0.0174399	0.347253	0.012924	0.0186764	0.488941	0	0	-0.0142664	0.0270884
chr21:41806689:C:T	T	0	0	0.00312972	0.0102333	0.759729	0.00977889	0.0110009	0.374047	0	0	0.0273503	0.0158899
chr21:41807276:C:T	T	0	0	0.00860911	0.0228526	0.706379	-0.000721098	0.024504	0.976523	0	0	-0.0383783	0.0354912
chr21:41807397:A:G	G	0	0	-0.00366956	0.0095547	0.700935	0.000921553	0.0102518	0.928373	0	0	0.0188848	0.0148382
chr21:41807658:G:A	A	0	0	-0.00229325	0.0095701	0.81062	0.00158725	0.0102614	0.877073	0	0	0.0159618	0.0148628
chr21:41808113:G:A	A	0	0	-0.0273471	0.0171568	0.110947	-0.0349049	0.018402	0.0578543	0	0	-0.0310876	0.026648
chr21:41808705:C:T	T	0	0	0.0115232	0.0416738	0.782157	-0.0131789	0.0447681	0.768467	0	0	-0.101608	0.0647128
chr21:41808907:G:A	A	0	0	-0.00401241	0.0110948	0.717615	-0.0117366	0.0119345	0.325398	0	0	-0.0317724	0.0172269
chr21:41808914:T:A	A	0	0	-0.00371398	0.00955791	0.697589	0.00224089	0.0102714	0.827298	0	0	0.0244944	0.0148416
chr21:41809032:G:A	A	0	0	0.00711379	0.013619	0.601432	0.00417124	0.0145856	0.774891	0	0	-0.0121037	0.0211528
chr21:41809134:A:G	G	0	0	-0.00202722	0.00953037	0.831552	0.00234315	0.0102235	0.81872	0	0	0.0179768	0.0148006
chr21:41809755:T:C	C	0	0	-0.00784322	0.0160532	0.625141	-0.0194745	0.0172751	0.259608	0	0	-0.0478434	0.0249252
chr21:41809940:A:C	C	0	0	-0.00326911	0.00952944	0.731558	0.0018002	0.01023	0.860315	0	0	0.0208518	0.0147984
chr21:41810915:A:G	G	0	0	0.000122961	0.0107075	0.990838	0.0019265	0.0114653	0.866561	0	0	0.00741856	0.0166307
chr21:41810940:A:T	T	0	0	-0.00288584	0.0095288	0.762001	0.00202761	0.0102276	0.842849	0	0	0.0202107	0.0147976
chr21:41810986:C:T	T	0	0	-0.00288584	0.0095288	0.762001	0.00202761	0.0102276	0.842849	0	0	0.0202107	0.0147976
chr21:41811189:G:A	A	0	0	0.00254373	0.0095178	0.789269	0.00301307	0.0101888	0.76744	0	0	0.00193054	0.0147832
chr21:41811709:C:T	T	0	0	-0.00156588	0.00930654	0.866382	-0.00480512	0.00997451	0.629991	0	0	-0.0133241	0.0144539
chr21:41811878:C:G	G	0	0	-0.000218144	0.00932857	0.981344	-0.00368817	0.00999985	0.71226	0	0	-0.0142734	0.0144879
chr21:41812882:T:C	C	0	0	0.00711379	0.013619	0.601432	0.00417124	0.0145856	0.774891	0	0	-0.0121037	0.0211528
chr21:41812913:G:A	A	0	0	0.000105507	0.0107088	0.992139	0.00191979	0.0114668	0.867038	0	0	0.00746275	0.0166328
chr21:41812987:G:A	A	0	0	-0.00784322	0.0160532	0.625141	-0.0194745	0.0172751	0.259608	0	0	-0.0478434	0.0249252
chr21:41813414:G:A	A	0	0	0.00484482	0.0133935	0.717554	0.00295227	0.0143402	0.83689	0	0	-0.00778471	0.0208029
chr21:41813723:T:C	C	0	0	0.148567	0.125687	0.23719	0.095044	0.134791	0.480733	0	0	-0.220158	0.195208
chr21:41813760:G:A	A	0	0	0.0115232	0.0416738	0.782157	-0.0131789	0.0447681	0.768467	0	0	-0.101608	0.0647128
chr21:41813824:A:T	T	0	0	0.00715561	0.0136052	0.598925	0.00461106	0.0145691	0.751626	0	0	-0.0104666	0.0211316
chr21:41813874:T:G	G	0	0	0.148436	0.08517	0.081365	0.164593	0.0912066	0.0711343	0	0	0.0664602	0.132304
chr21:41813981:C:T	T	0	0	0.00518501	0.0559125	0.926115	0.0183754	0.0598861	0.758965	0	0	0.0542567	0.0868409
chr21:41813983:A:C	C	0	0	0.0486805	0.0949953	0.608335	0.12548	0.102357	0.220233	0	0	0.315902	0.147483
chr21:41813986:T:C	C	0	0	-0.00609913	0.100681	0.951695	0.0763663	0.108501	0.48154	0	0	0.339208	0.156306
chr21:41814053:G:A	A	0	0	0.00380992	0.00987183	0.699542	0.0025714	0.0105692	0.807779	0	0	-0.00509446	0.015333
chr21:41814065:G:T	T	0	0	0.0730184	0.0843405	0.386623	0.0416298	0.0904101	0.64519	0	0	-0.129112	0.130991
chr21:41814116:T:G	G	0	0	0.0146114	0.0198783	0.462313	0.0261706	0.0213515	0.22031	0	0	0.0475469	0.0308688
chr21:41814169:T:C	C	0	0	0.0763276	0.0752481	0.310418	0.072252	0.0805536	0.36975	0	0	-0.0167645	0.116882
chr21:41814174:C:T	T	0	0	0.00518771	0.00972232	0.593627	0.000845349	0.0104283	0.935392	0	0	-0.0178616	0.015099
chr21:41814206:T:G	G	0	0	-0.0315071	0.039246	0.422084	0.0486016	0.0437384	0.266487	0	0	0.329514	0.0607806
chr21:41814245:C:T	T	0	0	0.00928632	0.0319355	0.771217	0.0252644	0.034272	0.461018	0	0	0.0657231	0.0495943
chr21:41814347:G:T	T	0	0	0.0706929	0.0416991	0.0900166	0.0254926	0.0451633	0.572445	0	0	-0.185924	0.0647236
chr21:41814407:T:C	C	0	0	-0.000878978	0.0167571	0.958167	-0.00950234	0.0179857	0.597272	0	0	-0.0354708	0.0260226
chr21:41814422:A:G	G	0	0	-0.000140737	0.0107223	0.989528	-0.00641114	0.0115173	0.577766	0	0	-0.0257923	0.0166501
chr21:41814486:G:T	T	0	0	-0.020517	0.0214807	0.339509	-0.0205233	0.0229946	0.372109	0	0	-2.60733e-05	0.0333658
chr21:41814567:C:G	G	0	0	0.0106651	0.0158461	0.50092	0.0144784	0.0169727	0.393636	0	0	0.0156855	0.024612
chr21:41814602:C:G	G	0	0	-0.0810408	0.0716955	0.25833	-0.0738036	0.0767563	0.336285	0	0	0.0297691	0.111365
chr21:41814642:T:C	C	0	0	-0.0465946	0.0300565	0.121085	-0.0646231	0.0322914	0.0453656	0	0	-0.0741572	0.0466781
chr21:41814689:T:C	C	0	0	0.000991909	0.044907	0.982378	0.0367959	0.0483782	0.446903	0	0	0.147274	0.0697191
chr21:41814878:T:C	C	0	0	0.353815	0.241895	0.143555	0.275852	0.259215	0.287247	0	0	-0.320689	0.375728
chr21:41814925:C:A	A	0	0	0.0368059	0.0241668	0.12776	0.0128845	0.0261241	0.62187	0	0	-0.098397	0.0375147
chr21:41815007:T:G	G	0	0	0.00460808	0.0714365	0.948567	0.0433396	0.0766966	0.57202	0	0	0.159316	0.110934
chr21:41815022:C:T	T	0	0	-0.0382387	0.0312857	0.221616	-0.0336369	0.033498	0.315308	0	0	0.0189288	0.0485964
chr21:41815023:G:A	A	0	0	0.119386	0.119215	0.316617	0.148676	0.127694	0.244297	0	0	0.120481	0.185168
chr21:41815105:T:C	C	0	0	0.0350502	0.0235167	0.136109	0.00638176	0.0255481	0.802747	0	0	-0.117923	0.0364925
chr21:41815820:G:A	A	0	0	0.00120316	0.0116656	0.917854	0.0054167	0.0125041	0.664873	0	0	0.0173317	0.0181176
chr21:41815928:G:A	A	0	0	-0.000933974	0.0108104	0.931152	0.001789	0.0115796	0.877219	0	0	0.0112005	0.0167901
chr21:41815959:G:A	A	0	0	-0.00164702	0.0107323	0.878033	0.000178242	0.0114919	0.987625	0	0	0.00750792	0.0166693
chr21:41816058:T:G	G	0	0	0.0029741	0.0285649	0.917076	0.0174838	0.0306572	0.568474	0	0	0.0596832	0.0443594
chr21:41816125:G:A	G	0	0	-0.000948029	0.00922218	0.918123	-0.00451331	0.00988691	0.648035	0	0	-0.0146652	0.0143226
chr21:41816456:G:C	C	0	0	0.0115232	0.0416738	0.782157	-0.0131789	0.0447681	0.768467	0	0	-0.101608	0.0647128
chr21:41816504:C:A	A	0	0	-0.00122428	0.0110525	0.911799	-0.00832297	0.0118804	0.483576	0	0	-0.0291993	0.017162
chr21:41816694:G:C	C	0	0	0.0115232	0.0416738	0.782157	-0.0131789	0.0447681	0.768467	0	0	-0.101608	0.0647128
chr21:41817229:T:C	C	0	0	-0.00340515	0.0155331	0.826479	-0.0146289	0.0167149	0.381464	0	0	-0.046167	0.0241174
chr21:41817942:T:A	A	0	0	0.0223061	0.047749	0.64039	0.00201421	0.0512068	0.968623	0	0	-0.0834674	0.074156
chr21:41818146:T:G	G	0	0	-0.117188	0.121588	0.33514	-0.123779	0.130161	0.341619	0	0	-0.0271121	0.188861
chr21:41818607:T:C	T	0	0	-3.59462e-05	0.00956068	0.997	-0.00454897	0.0102573	0.657415	0	0	-0.0185636	0.0148475
chr21:41818963:G:A	A	0	0	-0.0889869	0.103011	0.387666	-0.0355398	0.110569	0.747888	0	0	0.219846	0.159975
chr21:41818974:G:A	G	0	0	0.00178418	0.00955317	0.851846	-0.00189179	0.0102416	0.853452	0	0	-0.0151205	0.0148366
chr21:41820000:G:A	A	0	0	-0.004116	0.0121471	0.734726	-0.00140023	0.0130096	0.914289	0	0	0.0111709	0.0188665
chr21:41820090:C:T	T	0	0	-0.00187976	0.0206397	0.927433	-0.0167962	0.02221	0.449504	0	0	-0.0613562	0.0320461
chr21:41820280:C:T	T	0	0	0.022575	0.0252964	0.372168	0.0180422	0.0270879	0.505372	0	0	-0.0186449	0.0392915
chr21:41820337:C:T	T	0	0	-0.0187074	0.0173237	0.280199	-0.0239073	0.0185614	0.197742	0	0	-0.021389	0.0269073
chr21:41820358:A:C	C	0	0	0.00886595	0.0211642	0.67528	-0.00788392	0.0227981	0.729481	0	0	-0.0688979	0.0328585
chr21:41820362:T:C	C	0	0	0.00571496	0.0213279	0.788732	-0.016229	0.0230729	0.481819	0	0	-0.0902629	0.0331023
chr21:41820687:C:T	T	0	0	0.00617145	0.0234589	0.792493	-0.00925104	0.0252211	0.71377	0	0	-0.0634379	0.0364259
chr21:41820866:G:A	A	0	0	0.00574361	0.0209619	0.784083	-0.0106741	0.0225772	0.636368	0	0	-0.0675317	0.0325445
chr21:41820960:A:G	G	0	0	0.00574361	0.0209619	0.784083	-0.0106741	0.0225772	0.636368	0	0	-0.0675317	0.0325445
chr21:41821442:G:A	A	0	0	0.00130172	0.0100065	0.896497	0.00763132	0.0107547	0.477965	0	0	0.0260358	0.0155379
chr21:41821553:A:G	G	0	0	0.000346112	0.0194862	0.985829	-0.0125668	0.0209514	0.548634	0	0	-0.0531152	0.0302569
chr21:41821727:C:T	T	0	0	-0.00410161	0.011816	0.728499	-0.00705206	0.0126566	0.577402	0	0	-0.0121362	0.0183522
chr21:41821755:T:A	A	0	0	-0.0119481	0.017306	0.489941	-0.0169633	0.0185412	0.360246	0	0	-0.0206293	0.026879
chr21:41821851:G:A	A	0	0	-0.00781904	0.00923581	0.397218	-0.00340134	0.00990944	0.731416	0	0	0.0181715	0.0143434
chr21:41821885:G:A	A	0	0	-0.101283	0.0787925	0.198639	-0.0727753	0.0844569	0.388861	0	0	0.117262	0.122381
chr21:41822335:G:C	C	0	0	0.000405537	0.0106291	0.969565	0.00662581	0.0114173	0.561691	0	0	0.0255861	0.0165053
chr21:41822555:A:T	T	0	0	0.00842781	0.00967818	0.38386	0.00383893	0.0103837	0.711599	0	0	-0.0188756	0.0150305
chr21:41823092:C:T	T	0	0	0.00130502	0.0221211	0.952957	-0.0158512	0.0238229	0.505811	0	0	-0.0705692	0.0343444
chr21:41823496:G:A	A	0	0	0.00616968	0.0132495	0.641463	0.0112124	0.0142039	0.429883	0	0	0.0207425	0.0205775
chr21:41823546:G:A	A	0	0	0.00221399	0.00994706	0.823864	0.00178422	0.0106482	0.866929	0	0	-0.00176777	0.01545
chr21:41823651:A:C	C	0	0	0.00130502	0.0221211	0.952957	-0.0158512	0.0238229	0.505811	0	0	-0.0705692	0.0343444
chr21:41823819:A:G	G	0	0	0.00221399	0.00994706	0.823864	0.00178422	0.0106482	0.866929	0	0	-0.00176777	0.01545
chr21:41824080:G:A	A	0	0	0.00221399	0.00994706	0.823864	0.00178422	0.0106482	0.866929	0	0	-0.00176777	0.01545
chr21:41824117:A:G	G	0	0	0.00221399	0.00994706	0.823864	0.00178422	0.0106482	0.866929	0	0	-0.00176777	0.01545
chr21:41824131:C:A	A	0	0	0.00221399	0.00994706	0.823864	0.00178422	0.0106482	0.866929	0	0	-0.00176777	0.01545
chr21:41824327:C:T	T	0	0	0.00795573	0.0156642	0.611529	0.01802	0.0168376	0.28452	0	0	0.0413976	0.0243231
chr21:41824603:G:A	A	0	0	0.000378442	0.0172372	0.982484	-0.0051989	0.0184713	0.778359	0	0	-0.0229415	0.0267712
chr21:41825027:C:T	C	0	0	0.00159668	0.0096582	0.868693	-0.00212147	0.0103542	0.837659	0	0	-0.015294	0.0149997
chr21:41826297:C:T	T	0	0	0.0043331	0.0132324	0.743319	0.00987471	0.0141899	0.486493	0	0	0.0227945	0.0205504
chr21:41826409:A:T	T	0	0	-0.000262281	0.0173548	0.987942	-0.00630533	0.0186004	0.734619	0	0	-0.0248571	0.0269535
chr21:41826539:C:A	A	0	0	0.00234557	0.00967788	0.808498	-0.00134601	0.010375	0.896776	0	0	-0.0151847	0.0150304
chr21:41827158:C:T	T	0	0	0.00385691	0.0118614	0.745056	0.00337547	0.0126975	0.790364	0	0	-0.00198032	0.0184234
chr21:41827208:G:A	A	0	0	0.0296085	0.0182513	0.104746	0.0289895	0.019538	0.137876	0	0	-0.00254629	0.0283519
chr21:41827356:T:G	G	0	0	0.0043331	0.0132324	0.743319	0.00987471	0.0141899	0.486493	0	0	0.0227945	0.0205504
chr21:41828076:C:G	G	0	0	-0.00196311	0.0110715	0.859263	-0.0101088	0.0119161	0.396252	0	0	-0.0335061	0.0171899
chr21:41828586:G:A	A	0	0	-0.000262281	0.0173548	0.987942	-0.00630533	0.0186004	0.734619	0	0	-0.0248571	0.0269535
chr21:41828781:C:T	T	0	0	0.00413898	0.00962549	0.667194	-0.000244078	0.0103253	0.981141	0	0	-0.018029	0.0149484
chr21:41828957:C:T	T	0	0	0.00130502	0.0221211	0.952957	-0.0158512	0.0238229	0.505811	0	0	-0.0705692	0.0343444
chr21:41829034:C:T	T	0	0	-0.00072833	0.0139275	0.958294	-0.00558212	0.0149272	0.708436	0	0	-0.0199653	0.0216306
chr21:41829035:G:A	A	0	0	0.00364038	0.0116047	0.75375	0.00710778	0.0124337	0.567554	0	0	0.0142626	0.0180237
chr21:41829367:A:C	C	0	0	0.00130502	0.0221211	0.952957	-0.0158512	0.0238229	0.505811	0	0	-0.0705692	0.0343444
chr21:41829566:A:C	C	0	0	-0.039258	0.0673817	0.560148	-0.0977397	0.0726751	0.178662	0	0	-0.240555	0.104605
chr21:41829918:C:G	G	0	0	0.00114291	0.00963623	0.905588	-0.00208931	0.010327	0.83967	0	0	-0.0132952	0.014966
chr21:41829955:T:A	A	0	0	0.00114291	0.00963623	0.905588	-0.00208931	0.010327	0.83967	0	0	-0.0132952	0.014966
chr21:41830120:C:T	T	0	0	-0.000234247	0.0139408	0.986594	-0.00556371	0.0149451	0.709687	0	0	-0.0219219	0.0216508
chr21:41830469:C:A	A	0	0	0.0118453	0.0228315	0.603891	0.0104777	0.0244413	0.668149	0	0	-0.0056252	0.0354626
chr21:41830741:T:C	C	0	0	0.000914787	0.00963394	0.924351	-0.00199516	0.0103223	0.846735	0	0	-0.0119696	0.0149627
chr21:41830762:T:C	C	0	0	0.000914787	0.00963394	0.924351	-0.00199516	0.0103223	0.846735	0	0	-0.0119696	0.0149627
chr21:41831431:G:A	A	0	0	0.00130502	0.0221211	0.952957	-0.0158512	0.0238229	0.505811	0	0	-0.0705692	0.0343444
chr21:41831664:A:G	G	0	0	-0.00150661	0.0157766	0.92392	-0.0108125	0.0169474	0.523471	0	0	-0.0382784	0.0244986
chr21:41831755:C:T	T	0	0	-0.0199067	0.0138059	0.149331	-0.0227373	0.0147852	0.124088	0	0	-0.0116432	0.0214452
chr21:41831814:C:T	T	0	0	-0.000156271	0.0216143	0.994231	-0.00359465	0.0231433	0.876568	0	0	-0.0141432	0.0335711
chr21:41831821:T:C	C	0	0	-0.0844619	0.0264797	0.00142428	-0.0724308	0.0284064	0.0107782	0	0	0.0494879	0.0411437
chr21:41831823:T:C	C	0	0	-0.0844619	0.0264797	0.00142428	-0.0724308	0.0284064	0.0107782	0	0	0.0494879	0.0411437
chr21:41831917:A:G	G	0	0	0.00130502	0.0221211	0.952957	-0.0158512	0.0238229	0.505811	0	0	-0.0705692	0.0343444
chr21:41832224:G:A	A	0	0	-0.000156271	0.0216143	0.994231	-0.00359465	0.0231433	0.876568	0	0	-0.0141432	0.0335711
chr21:41832576:T:C	C	0	0	0.00130502	0.0221211	0.952957	-0.0158512	0.0238229	0.505811	0	0	-0.0705692	0.0343444
chr21:41832581:A:G	G	0	0	0.000592332	0.0159362	0.97035	-0.0101809	0.0171375	0.552466	0	0	-0.0443138	0.0247444
chr21:41832727:T:A	A	0	0	-0.00371206	0.0156791	0.812849	-0.0136999	0.0168524	0.416256	0	0	-0.0410833	0.0243461
chr21:41832868:A:G	G	0	0	-0.000156271	0.0216143	0.994231	-0.00359465	0.0231433	0.876568	0	0	-0.0141432	0.0335711
chr21:41832902:G:A	A	0	0	-0.0444179	0.0250387	0.0760681	-0.0422122	0.0268058	0.115316	0	0	0.00907259	0.0388965
chr21:41833001:G:A	A	0	0	0.00395622	0.0116412	0.733972	0.0068518	0.0124693	0.582667	0	0	0.0119105	0.0180806
chr21:41833007:A:G	G	0	0	-0.00343129	0.015667	0.826639	-0.0127178	0.0168303	0.44986	0	0	-0.0381984	0.0243284
chr21:41833129:C:T	T	0	0	0.00155381	0.0156083	0.920701	-0.00233308	0.0167186	0.889016	0	0	-0.0159881	0.024242
chr21:41833229:C:G	G	0	0	-0.000156271	0.0216143	0.994231	-0.00359465	0.0231433	0.876568	0	0	-0.0141432	0.0335711
chr21:41833317:C:T	T	0	0	0.00130502	0.0221211	0.952957	-0.0158512	0.0238229	0.505811	0	0	-0.0705692	0.0343444
chr21:41834069:G:C	C	0	0	-0.00562374	0.0213246	0.791995	-0.0189428	0.0229168	0.408471	0	0	-0.0547856	0.0331127
chr21:41834122:G:A	A	0	0	-0.000417012	0.0217906	0.984732	-0.00296905	0.0233294	0.898729	0	0	-0.0104974	0.0338453
chr21:41834301:C:T	C	0	0	0.00292755	0.00962602	0.76103	-0.000685379	0.010319	0.947044	0	0	-0.0148612	0.0149499
chr21:41834317:G:C	G	0	0	0.00318777	0.00962682	0.740543	-0.000357939	0.0103193	0.97233	0	0	-0.0145847	0.0149512
chr21:41834601:C:A	A	0	0	0.117925	0.26133	0.65181	0.0670029	0.279853	0.810779	0	0	-0.20946	0.405895
chr21:41834731:G:A	A	0	0	-0.00424859	0.0172625	0.805592	-0.00833559	0.0184894	0.652112	0	0	-0.0168112	0.0268115
chr21:41834734:C:T	C	0	0	-0.000231952	0.00962349	0.980771	-0.00261177	0.010308	0.79998	0	0	-0.00978898	0.0149467
chr21:41834991:T:G	G	0	0	-0.00562374	0.0213246	0.791995	-0.0189428	0.0229168	0.408471	0	0	-0.0547856	0.0331127
chr21:41835008:G:A	G	0	0	0.00019622	0.00963225	0.983747	-0.00200454	0.0103164	0.845937	0	0	-0.00905248	0.0149604
chr21:41835162:A:C	A	0	0	0.00103449	0.00969397	0.915015	-0.000490067	0.0103797	0.962343	0	0	-0.00627102	0.0150566
chr21:41835250:G:C	G	0	0	0.00802426	0.0092937	0.387913	0.010417	0.0099553	0.295389	0	0	0.00984201	0.014435
chr21:41835618:T:G	T	0	0	-0.0105288	0.00969558	0.277506	-0.0108589	0.010379	0.295451	0	0	-0.0013579	0.0150602
chr21:41835727:G:A	A	0	0	-0.000341503	0.0230756	0.988192	-0.0205338	0.0248914	0.409408	0	0	-0.0830577	0.0358221
chr21:41835753:C:T	T	0	0	0.00613157	0.00929158	0.509314	0.00293584	0.00995822	0.768134	0	0	-0.0131451	0.014431
chr21:41835844:T:C	C	0	0	0.00440701	0.00940915	0.639516	0.00645053	0.010077	0.522092	0	0	0.0084057	0.0146141
chr21:41835850:C:T	T	0	0	-0.00134839	0.0378994	0.971619	0.00931759	0.0406025	0.818493	0	0	0.0438728	0.0588627
chr21:41835888:A:G	G	0	0	0.0206091	0.0435732	0.63623	0.0199762	0.0466439	0.668454	0	0	-0.00260328	0.0676793
chr21:41835890:C:T	T	0	0	0.0527019	0.0485697	0.277887	0.0767861	0.0521213	0.140692	0	0	0.0990666	0.0754307
chr21:41835967:C:T	T	0	0	-0.00864532	0.0120088	0.471577	-0.0180028	0.0129334	0.163936	0	0	-0.0384904	0.0186449
chr21:41835973:A:G	A	0	0	-0.00629695	0.00936794	0.501469	-0.00750669	0.0100298	0.454196	0	0	-0.00497606	0.0145506
chr21:41836143:C:T	C	0	0	-0.00662797	0.0094411	0.482658	-0.00786264	0.0101082	0.436658	0	0	-0.00507861	0.0146643
chr21:41836333:C:T	T	0	0	0.00726424	0.0236191	0.758419	-0.00632818	0.0253677	0.803006	0	0	-0.0559102	0.0366772
chr21:41836782:C:T	T	0	0	-0.0137327	0.0215516	0.523994	-0.0294151	0.023193	0.2047	0	0	-0.0645072	0.0334626
chr21:41837540:G:A	A	0	0	-0.0100634	0.014609	0.490918	-0.0132589	0.0156461	0.396757	0	0	-0.0131442	0.0226907
chr21:41837594:G:C	C	0	0	-0.00652638	0.0100595	0.516482	-0.00799387	0.0107707	0.457975	0	0	-0.0060363	0.0156247
chr21:41838029:C:T	T	0	0	-0.0422991	0.0306981	0.168232	-0.0136484	0.0331487	0.680535	0	0	0.11785	0.0476561
chr21:41838244:G:A	G	0	0	-0.0065907	0.0094349	0.484837	-0.00892147	0.010106	0.37735	0	0	-0.00958726	0.0146542
chr21:41838372:A:G	G	0	0	-0.00390159	0.0105692	0.712018	-0.00174857	0.0113187	0.877227	0	0	0.00885608	0.0164159
chr21:41838484:T:C	C	0	0	-0.00566024	0.0105103	0.590203	-0.00302394	0.0112581	0.788237	0	0	0.010844	0.0163244
chr21:41838825:A:C	C	0	0	-0.00566024	0.0105103	0.590203	-0.00302394	0.0112581	0.788237	0	0	0.010844	0.0163244
chr21:41839600:C:T	T	0	0	-0.0137327	0.0215516	0.523994	-0.0294151	0.023193	0.2047	0	0	-0.0645072	0.0334626
chr21:41840091:A:G	G	0	0	0.00217544	0.0133401	0.870459	0.00826898	0.0143101	0.563371	0	0	0.0250648	0.0207171
chr21:41840378:G:A	G	0	0	-0.00629927	0.009407	0.50309	-0.00893618	0.0100779	0.375234	0	0	-0.0108465	0.0146106
chr21:41840394:T:C	C	0	0	0.00284293	0.0133038	0.830786	0.00866769	0.0142688	0.543547	0	0	0.0239592	0.020661
chr21:41840524:A:G	G	0	0	0.00726424	0.0236191	0.758419	-0.00632818	0.0253677	0.803006	0	0	-0.0559102	0.0366772
chr21:41840876:G:A	A	0	0	0.00303784	0.0133303	0.819732	0.00824176	0.0142915	0.56415	0	0	0.0214055	0.0207026
chr21:41840969:T:G	G	0	0	-0.00332744	0.0105679	0.752866	-0.00182412	0.0113149	0.871925	0	0	0.00618366	0.016414
chr21:41841409:G:A	A	0	0	-0.000724255	0.0239663	0.975892	3.72093e-05	0.0256554	0.998843	0	0	0.00313216	0.0372248
chr21:41841776:G:A	A	0	0	-0.000724255	0.0239663	0.975892	3.72093e-05	0.0256554	0.998843	0	0	0.00313216	0.0372248
chr21:41842204:T:C	C	0	0	0.00726424	0.0236191	0.758419	-0.00632818	0.0253677	0.803006	0	0	-0.0559102	0.0366772
chr21:41842933:C:T	T	0	0	-0.00356118	0.0111717	0.749902	-0.00204661	0.0119612	0.864142	0	0	0.00622993	0.0173519
chr21:41843131:T:G	G	0	0	-0.000724255	0.0239663	0.975892	3.72093e-05	0.0256554	0.998843	0	0	0.00313216	0.0372248
chr21:41843633:G:A	A	0	0	0.00938347	0.0110581	0.396126	0.0139774	0.011858	0.238503	0	0	0.0188964	0.0171742
chr21:41843952:A:T	T	0	0	0.0290894	0.12121	0.810337	0.14999	0.131045	0.252387	0	0	0.497305	0.188134
chr21:41843968:A:G	G	0	0	-0.0158476	0.0215219	0.461519	-0.0310599	0.0231542	0.179778	0	0	-0.0625735	0.0334174
chr21:41844271:G:A	A	0	0	-0.119485	0.0529554	0.0240498	-0.145867	0.0568304	0.0102671	0	0	-0.108517	0.0822578
chr21:41844286:G:A	A	0	0	0.0179356	0.0150329	0.232834	0.0318511	0.0162306	0.0497149	0	0	0.0572392	0.023337
chr21:41844701:A:C	C	0	0	-0.0323219	0.0375019	0.388757	-0.0020601	0.0404071	0.959339	0	0	0.124477	0.0582242
chr21:41844774:G:A	A	0	0	0.00553292	0.018373	0.763305	0.0089253	0.0196745	0.650082	0	0	0.013954	0.0285367
chr21:41844804:T:C	C	0	0	0.0227518	0.0203129	0.262685	-0.00718374	0.0222148	0.74641	0	0	-0.123135	0.0315041
chr21:41845299:A:G	G	0	0	0.138652	0.261274	0.595643	0.201705	0.27985	0.471056	0	0	0.25936	0.405804
chr21:41845591:C:T	T	0	0	-0.000724255	0.0239663	0.975892	3.72093e-05	0.0256554	0.998843	0	0	0.00313216	0.0372248
chr21:41846110:G:A	A	0	0	0.0259795	0.0175019	0.137708	0.0181371	0.0187733	0.33399	0	0	-0.0322585	0.0271834
chr21:41846734:T:C	C	0	0	-0.014072	0.0210438	0.503687	-0.0236906	0.0225741	0.293967	0	0	-0.0395646	0.0326815
chr21:41847000:T:C	C	0	0	-0.0136362	0.0209828	0.515773	-0.0228424	0.022505	0.310109	0	0	-0.0378683	0.0325871
chr21:41847270:G:C	C	0	0	0.00607669	0.0228719	0.790483	5.71266e-05	0.0245007	0.99814	0	0	-0.0247605	0.0355234
chr21:41847617:G:T	T	0	0	0.00607669	0.0228719	0.790483	5.71266e-05	0.0245007	0.99814	0	0	-0.0247605	0.0355234
chr21:41847687:G:A	A	0	0	0.000427498	0.0130428	0.973853	0.00579034	0.0139857	0.678859	0	0	0.0220592	0.0202559
chr21:41849921:G:C	C	0	0	0.00607669	0.0228719	0.790483	5.71266e-05	0.0245007	0.99814	0	0	-0.0247605	0.0355234
chr21:41850236:C:A	A	0	0	-0.119485	0.0529554	0.0240498	-0.145867	0.0568304	0.0102671	0	0	-0.108517	0.0822578
chr21:41850237:T:G	G	0	0	-0.119485	0.0529554	0.0240498	-0.145867	0.0568304	0.0102671	0	0	-0.108517	0.0822578
chr21:41850313:A:C	C	0	0	-0.0331285	0.0149492	0.0266866	-0.0337432	0.0160034	0.0349878	0	0	-0.0025286	0.023225
chr21:41850329:G:C	C	0	0	0.00401451	0.0144848	0.781662	-0.00213147	0.0155336	0.89086	0	0	-0.0252805	0.0224953
chr21:41850430:T:C	C	0	0	0.00607669	0.0228719	0.790483	5.71266e-05	0.0245007	0.99814	0	0	-0.0247605	0.0355234
chr21:41850535:C:T	T	0	0	0.00388287	0.01449	0.788723	-0.00226656	0.0155392	0.884031	0	0	-0.0252947	0.0225034
chr21:41850591:G:T	T	0	0	0.00388287	0.01449	0.788723	-0.00226656	0.0155392	0.884031	0	0	-0.0252947	0.0225034
chr21:41850970:C:G	G	0	0	0.00551923	0.0104012	0.595672	0.00915499	0.0111479	0.411514	0	0	0.0149551	0.0161541
chr21:41851579:G:A	G	0	0	-0.0127309	0.00930678	0.171338	-0.0147825	0.00996761	0.138061	0	0	-0.00843882	0.0144563
chr21:41851947:C:T	T	0	0	-0.119485	0.0529554	0.0240498	-0.145867	0.0568304	0.0102671	0	0	-0.108517	0.0822578
chr21:41852190:T:C	C	0	0	-0.00210413	0.0121043	0.861997	0.000705656	0.0129643	0.956592	0	0	0.0115576	0.0187999
chr21:41852779:T:C	C	0	0	-0.00720259	0.0176378	0.683009	-0.00885457	0.0188824	0.639118	0	0	-0.00679515	0.0273954
chr21:41854544:C:T	T	0	0	0.00878323	0.00978653	0.369462	0.00827011	0.0104765	0.429882	0	0	-0.00211064	0.0152012
chr21:41855213:G:A	A	0	0	0.0278864	0.0175524	0.112117	0.0333472	0.0188079	0.0762219	0	0	0.0224621	0.0272643
chr21:41855461:C:T	T	0	0	0.00478051	0.0229823	0.835222	0.00061968	0.02461	0.979911	0	0	-0.0171149	0.0356958
chr21:41855700:G:A	A	0	0	0.0143688	0.050126	0.774378	0.0111515	0.0536606	0.835373	0	0	-0.0132339	0.0778566
chr21:41855934:T:C	C	0	0	0.0299883	0.0168521	0.0751579	0.0461547	0.0182064	0.011242	0	0	0.0664978	0.0261622
chr21:41856099:C:T	T	0	0	0.0197565	0.0181932	0.277511	0.00617918	0.0195843	0.752369	0	0	-0.0558481	0.0282486
chr21:41856195:C:T	T	0	0	0.00983072	0.0154253	0.523922	0.0104697	0.0165126	0.526053	0	0	0.00262839	0.0239593
chr21:41856261:C:T	T	0	0	0.18324	0.104171	0.0785723	0.0714758	0.112799	0.526305	0	0	-0.459724	0.161695
chr21:41856487:T:C	C	0	0	0.000304409	0.0218027	0.98886	0.000187011	0.0233391	0.993607	0	0	-0.000482898	0.0338644
chr21:41856606:G:T	T	0	0	-0.00880547	0.0141205	0.532894	-0.0120267	0.0151235	0.426478	0	0	-0.0132501	0.0219318
chr21:41856674:G:A	A	0	0	0.0132847	0.00955728	0.164526	0.010659	0.0102387	0.297849	0	0	-0.0108002	0.0148452
chr21:41856708:G:A	A	0	0	0.0174067	0.0219572	0.42792	0.00289683	0.0236077	0.902339	0	0	-0.059684	0.034095
chr21:41857678:T:C	C	0	0	-0.00411948	0.0206252	0.841691	-0.0129407	0.0221193	0.558519	0	0	-0.0362847	0.0320313
chr21:41857684:C:T	T	0	0	0.0180881	0.0101794	0.0755795	0.0160575	0.0109013	0.140754	0	0	-0.00835242	0.0158129
chr21:41857980:G:A	A	0	0	-0.0612342	0.0489522	0.210972	-0.0476507	0.052443	0.363551	0	0	0.0558735	0.0760353
chr21:41858103:C:T	T	0	0	0.000304409	0.0218027	0.98886	0.000187011	0.0233391	0.993607	0	0	-0.000482898	0.0338644
chr21:41858313:G:C	C	0	0	-0.0447133	0.177767	0.801406	-0.0458057	0.190294	0.80978	0	0	-0.00449337	0.276112
chr21:41858395:C:T	T	0	0	0.000304409	0.0218027	0.98886	0.000187011	0.0233391	0.993607	0	0	-0.000482898	0.0338644
chr21:41858432:T:C	C	0	0	0.014628	0.0604783	0.808879	0.00551545	0.064755	0.932123	0	0	-0.037483	0.0939347
chr21:41858547:C:T	T	0	0	0.0155365	0.0100794	0.123217	0.0136801	0.0107935	0.204999	0	0	-0.00763583	0.015657
chr21:41858919:C:T	T	0	0	0.000822571	0.0218131	0.969919	0.000909733	0.0233503	0.968922	0	0	0.000358528	0.0338805
chr21:41859028:C:T	T	0	0	0.000822571	0.0218131	0.969919	0.000909733	0.0233503	0.968922	0	0	0.000358528	0.0338805
chr21:41859207:G:A	A	0	0	-0.0612342	0.0489522	0.210972	-0.0476507	0.052443	0.363551	0	0	0.0558735	0.0760353
chr21:41860296:C:G	G	0	0	-0.0868786	0.0291798	0.00290748	-0.0999799	0.0313012	0.00140254	0	0	-0.0538902	0.0453362
chr21:41860297:G:A	A	0	0	0.00382146	0.0161168	0.812571	-0.00500624	0.0173046	0.772351	0	0	-0.0363113	0.0250277
chr21:41860804:G:A	A	0	0	0.0157394	0.00998043	0.114789	0.0145296	0.0106855	0.173908	0	0	-0.00497617	0.0155035
chr21:41861009:C:T	T	0	0	-0.0612342	0.0489522	0.210972	-0.0476507	0.052443	0.363551	0	0	0.0558735	0.0760353
chr21:41861238:C:T	T	0	0	-0.0612342	0.0489522	0.210972	-0.0476507	0.052443	0.363551	0	0	0.0558735	0.0760353
chr21:41861438:G:A	A	0	0	-0.0495092	0.0465115	0.287125	-0.0361601	0.0498308	0.468049	0	0	0.0549095	0.0722424
chr21:41861510:C:A	A	0	0	0.00860993	0.0188133	0.647203	-0.0025325	0.0202101	0.900279	0	0	-0.0458326	0.0292143
chr21:41861559:G:A	A	0	0	-0.0146869	0.0139897	0.293793	-0.0222486	0.0150196	0.138527	0	0	-0.0311037	0.0217258
chr21:41861658:C:A	A	0	0	-0.0222204	0.0175349	0.20508	-0.0242971	0.0187734	0.195586	0	0	-0.00854218	0.0272374
chr21:41862200:C:A	A	0	0	0.00860993	0.0188133	0.647203	-0.0025325	0.0202101	0.900279	0	0	-0.0458326	0.0292143
chr21:41862327:G:A	A	0	0	0.0132982	0.0154791	0.390282	0.0032779	0.0166397	0.843834	0	0	-0.0412169	0.0240363
chr21:41862383:G:A	A	0	0	0.0136854	0.0214698	0.523848	0.01766	0.0229907	0.442408	0	0	0.0163487	0.0333471
chr21:41862396:G:A	A	0	0	0.0114584	0.0214894	0.593887	0.015319	0.0230112	0.505592	0	0	0.0158798	0.0333773
chr21:41862440:C:G	G	0	0	-0.0225421	0.0193414	0.243823	-0.0241272	0.020706	0.243926	0	0	-0.00652002	0.0300433
chr21:41862598:C:T	T	0	0	-0.0102496	0.0124378	0.409901	-0.00623374	0.0133283	0.639994	0	0	0.0165186	0.0193178
chr21:41862694:G:A	A	0	0	-0.00950039	0.0140002	0.497398	-0.014487	0.015006	0.334335	0	0	-0.0205118	0.0217439
chr21:41862764:C:T	T	0	0	-0.00658853	0.014803	0.656261	0.00315314	0.0159151	0.842949	0	0	0.0400708	0.0229855
chr21:41862874:G:C	C	0	0	-0.0222204	0.0175349	0.20508	-0.0242971	0.0187734	0.195586	0	0	-0.00854218	0.0272374
chr21:41862919:C:T	T	0	0	-0.0222204	0.0175349	0.20508	-0.0242971	0.0187734	0.195586	0	0	-0.00854218	0.0272374
chr21:41862959:A:T	T	0	0	-0.0247203	0.0486434	0.611317	-0.0170637	0.0520843	0.743202	0	0	0.0314943	0.0755535
chr21:41863147:C:T	T	0	0	-0.0147355	0.0463856	0.750732	-0.0180486	0.0496569	0.716258	0	0	-0.0136277	0.0720471
chr21:41863326:C:T	T	0	0	-0.0077255	0.0140978	0.583697	-0.0135824	0.0151175	0.368942	0	0	-0.0240915	0.0218947
chr21:41863402:G:A	A	0	0	-0.0247203	0.0486434	0.611317	-0.0170637	0.0520843	0.743202	0	0	0.0314943	0.0755535
chr21:41863988:C:T	T	0	0	-0.0247203	0.0486434	0.611317	-0.0170637	0.0520843	0.743202	0	0	0.0314943	0.0755535
chr21:41864007:C:A	A	0	0	-0.000811343	0.0140052	0.953803	-0.0106357	0.0150662	0.480233	0	0	-0.0404107	0.0217456
chr21:41864203:C:T	T	0	0	-0.0225666	0.0177216	0.202878	-0.0261682	0.0189785	0.167947	0	0	-0.0148144	0.027527
chr21:41864325:T:C	C	0	0	-0.0222204	0.0175349	0.20508	-0.0242971	0.0187734	0.195586	0	0	-0.00854218	0.0272374
chr21:41864328:A:G	G	0	0	-0.0868786	0.0291798	0.00290748	-0.0999799	0.0313012	0.00140254	0	0	-0.0538902	0.0453362
chr21:41864693:A:G	G	0	0	-0.0131479	0.0144319	0.362279	-0.0148403	0.0154511	0.336822	0	0	-0.00696123	0.0224166
chr21:41865184:C:T	T	0	0	0.0161705	0.0102507	0.11468	0.0111657	0.0109995	0.310053	0	0	-0.0205863	0.0159208
chr21:41865317:A:G	G	0	0	-0.0153189	0.0113998	0.179017	-0.0209877	0.0122336	0.0862394	0	0	-0.0233177	0.0177048
chr21:41865404:T:C	C	0	0	-0.00392999	0.0136545	0.773487	-0.012425	0.0146736	0.397127	0	0	-0.034943	0.0212027
chr21:41865721:T:C	C	0	0	-0.0232146	0.0178077	0.192361	-0.02514	0.019065	0.187288	0	0	-0.00791994	0.0276613
chr21:41865749:T:C	C	0	0	-0.0253127	0.0176822	0.152277	-0.0267644	0.0189298	0.157398	0	0	-0.00597117	0.0274669
chr21:41865891:C:T	T	0	0	0.0188128	0.0101281	0.0632421	0.0148823	0.0108585	0.17051	0	0	-0.0161675	0.0157322
chr21:41865934:T:G	G	0	0	-0.00138145	0.0142096	0.922552	-0.00882669	0.0152529	0.562799	0	0	-0.0306248	0.0220663
chr21:41866243:C:G	G	0	0	-0.000870538	0.0138911	0.95003	-0.00849692	0.014915	0.568889	0	0	-0.0313699	0.0215713
chr21:41866320:A:G	G	0	0	0.0111287	0.00954684	0.243738	0.00747894	0.0102347	0.464936	0	0	-0.0150127	0.0148278
chr21:41866417:C:G	G	0	0	0.0111287	0.00954684	0.243738	0.00747894	0.0102347	0.464936	0	0	-0.0150127	0.0148278
chr21:41866419:T:C	C	0	0	0.0111287	0.00954684	0.243738	0.00747894	0.0102347	0.464936	0	0	-0.0150127	0.0148278
chr21:41866452:C:T	T	0	0	0.0112903	0.00954645	0.23694	0.00760842	0.0102346	0.457237	0	0	-0.0151448	0.0148272
chr21:41866809:G:A	A	0	0	0.0112903	0.00954645	0.23694	0.00760842	0.0102346	0.457237	0	0	-0.0151448	0.0148272
chr21:41866904:C:A	A	0	0	0.0111287	0.00954684	0.243738	0.00747894	0.0102347	0.464936	0	0	-0.0150127	0.0148278
chr21:41867507:G:A	A	0	0	-0.0248573	0.0176994	0.160195	-0.0256149	0.0189473	0.176405	0	0	-0.00311636	0.0274937
chr21:41867733:C:G	G	0	0	-0.0267479	0.0174602	0.125538	-0.0259492	0.0186913	0.165045	0	0	0.00328548	0.0271227
chr21:41867916:G:T	T	0	0	0.014471	0.0215018	0.500939	0.0194857	0.0230297	0.397491	0	0	0.020627	0.0333965
chr21:41869097:T:C	T	0	0	-0.0135377	0.00919555	0.140967	-0.010633	0.00985357	0.280541	0	0	0.0119479	0.0142832
chr21:41869698:G:A	A	0	0	-0.0248573	0.0176994	0.160195	-0.0256149	0.0189473	0.176405	0	0	-0.00311636	0.0274937
chr21:41869827:G:A	A	0	0	-0.0119932	0.0116661	0.303932	-0.00780599	0.0125045	0.532459	0	0	0.0172234	0.0181193
chr21:41869839:C:A	A	0	0	-0.0194566	0.0333721	0.55988	-0.0224318	0.0357267	0.530087	0	0	-0.0122382	0.0518347
chr21:41869888:C:T	T	0	0	-0.0088778	0.0113485	0.434045	-0.00486969	0.0121635	0.688897	0	0	0.0164867	0.0176257
chr21:41869914:A:G	G	0	0	-0.0996917	0.0300021	0.000891111	-0.111643	0.0321698	0.000519627	0	0	-0.0491604	0.0466203
chr21:41869980:G:T	G	0	0	-0.0134102	0.00921156	0.145448	-0.0104464	0.00987109	0.289927	0	0	0.0121911	0.014308
chr21:41870602:C:T	T	0	0	0.014471	0.0215018	0.500939	0.0194857	0.0230297	0.397491	0	0	0.020627	0.0333965
chr21:41870962:T:G	T	0	0	-0.0101388	0.010547	0.336403	-0.00978019	0.0112904	0.386361	0	0	0.00147509	0.0163826
chr21:41871307:G:C	C	0	0	-0.0996917	0.0300021	0.000891111	-0.111643	0.0321698	0.000519627	0	0	-0.0491604	0.0466203
chr21:41871845:G:A	A	0	0	-0.0132869	0.0116716	0.254955	-0.00950618	0.0125074	0.447227	0	0	0.0155514	0.0181283
chr21:41871888:C:A	A	0	0	-0.00884499	0.00925301	0.339121	-0.00462034	0.00992588	0.641585	0	0	0.0173774	0.0143705
chr21:41872512:T:C	C	0	0	-0.0114205	0.00922947	0.21594	-0.0103545	0.00988128	0.294691	0	0	0.00438502	0.0143363
chr21:41872514:T:C	C	0	0	-0.0114205	0.00922947	0.21594	-0.0103545	0.00988128	0.294691	0	0	0.00438502	0.0143363
chr21:41872713:C:G	C	0	0	-0.00794975	0.0105513	0.451187	-0.00613285	0.0112982	0.587258	0	0	0.00747352	0.0163885
chr21:41872743:T:C	T	0	0	0.0175962	0.00930555	0.0586329	0.0155303	0.00996647	0.119174	0	0	-0.00849793	0.0144556
chr21:41872941:C:T	T	0	0	0.0209995	0.0102221	0.0399444	0.0176219	0.0109548	0.107702	0	0	-0.0138931	0.0158793
chr21:41873262:C:T	T	0	0	0.0209995	0.0102221	0.0399444	0.0176219	0.0109548	0.107702	0	0	-0.0138931	0.0158793
chr21:41873463:T:C	C	0	0	-0.0122305	0.00921889	0.184615	-0.0112175	0.00986985	0.255731	0	0	0.00416696	0.0143201
chr21:41874072:A:G	G	0	0	0.0227001	0.0182547	0.213676	0.0109761	0.0196223	0.575909	0	0	-0.0482247	0.0283475
chr21:41874266:C:T	T	0	0	0.00485384	0.0131871	0.712817	0.00389148	0.0141171	0.782812	0	0	-0.00395851	0.0204824
chr21:41874308:C:G	G	0	0	-0.0241491	0.0161558	0.134976	-0.0231376	0.0172952	0.180961	0	0	0.00416067	0.0250962
chr21:41874521:A:T	T	0	0	-0.0933347	0.0900464	0.299961	-0.087547	0.0963966	0.363775	0	0	0.0238069	0.139869
chr21:41874523:A:T	T	0	0	0.0162411	0.0300022	0.58828	0.0080011	0.0321409	0.803408	0	0	-0.0338939	0.0465981
chr21:41874525:A:T	T	0	0	-0.00804928	0.00928132	0.385802	-0.000439816	0.0100024	0.964928	0	0	0.0313003	0.0144096
chr21:41874709:C:T	T	0	0	-0.0996917	0.0300021	0.000891111	-0.111643	0.0321698	0.000519627	0	0	-0.0491604	0.0466203
chr21:41874711:G:A	A	0	0	-0.0059131	0.0101623	0.560657	-0.00562879	0.0108785	0.604862	0	0	0.00116945	0.0157845
chr21:41875643:T:C	C	0	0	-0.0996917	0.0300021	0.000891111	-0.111643	0.0321698	0.000519627	0	0	-0.0491604	0.0466203
chr21:41876176:T:C	C	0	0	0.0205997	0.0218022	0.344738	0.0299056	0.0233815	0.200887	0	0	0.0382783	0.0338608
chr21:41876228:T:C	C	0	0	-0.0175858	0.0362655	0.627734	-0.0236532	0.0388321	0.542448	0	0	-0.0249573	0.0563278
chr21:41876319:A:G	G	0	0	0.0260268	0.0102268	0.010929	0.0221897	0.0109634	0.0429725	0	0	-0.0157832	0.015888
chr21:41876484:C:T	T	0	0	0.0176988	0.0218764	0.418494	0.0278062	0.0234684	0.236082	0	0	0.0415752	0.0339749
chr21:41877118:C:T	T	0	0	0.00945171	0.0141346	0.503691	0.00774189	0.0151329	0.608936	0	0	-0.00703307	0.0219543
chr21:41877809:C:T	T	0	0	-0.0034423	0.0116615	0.767853	-0.00361076	0.0124833	0.772392	0	0	-0.000692952	0.018113
chr21:41877993:G:A	A	0	0	-0.0268338	0.018456	0.145965	-0.0222879	0.0197689	0.259563	0	0	0.0186987	0.0286679
chr21:41878606:C:T	T	0	0	-0.00612897	0.0101363	0.545408	-0.00574018	0.0108508	0.596798	0	0	0.00159924	0.0157441
chr21:41879152:G:A	A	0	0	-0.014839	0.00922037	0.107535	-0.0131127	0.00987376	0.184168	0	0	0.00710105	0.0143227
chr21:41879218:C:A	A	0	0	-0.0126621	0.00920567	0.168987	-0.0101551	0.00986186	0.303135	0	0	0.0103122	0.014299
chr21:41879245:G:C	C	0	0	0.0262624	0.0103148	0.0108937	0.022338	0.0110582	0.0433793	0	0	-0.0161423	0.0160247
chr21:41879526:G:C	C	0	0	-0.0141884	0.0362103	0.695181	-0.0210547	0.0387761	0.587143	0	0	-0.0282433	0.0562415
chr21:41880047:C:T	T	0	0	0.00725562	0.0142231	0.609961	0.00512221	0.0152289	0.736608	0	0	-0.00877542	0.0220916
chr21:41880172:C:T	T	0	0	0.00725562	0.0142231	0.609961	0.00512221	0.0152289	0.736608	0	0	-0.00877542	0.0220916
chr21:41880363:T:C	C	0	0	0.00539889	0.0404099	0.893716	-0.0126788	0.0433446	0.769895	0	0	-0.0743597	0.0627565
chr21:41881180:A:G	G	0	0	0.00731558	0.0125182	0.558954	0.00594833	0.013402	0.657159	0	0	-0.00562398	0.0194437
chr21:41881249:C:G	G	0	0	0.00539889	0.0404099	0.893716	-0.0126788	0.0433446	0.769895	0	0	-0.0743597	0.0627565
chr21:41881970:G:A	A	0	0	0.0232789	0.0105098	0.0267621	0.014626	0.0113273	0.196627	0	0	-0.0355922	0.0163202
chr21:41882735:T:C	C	0	0	-0.0476484	0.0218681	0.0293391	-0.0539093	0.0234291	0.0213943	0	0	-0.0257534	0.033972
chr21:41882831:C:T	T	0	0	0.00494267	0.0125397	0.693462	0.00638619	0.0134252	0.634297	0	0	0.0059377	0.0194769
chr21:41883012:G:A	A	0	0	0.00392704	0.0130799	0.763998	0.00759912	0.0140127	0.587611	0	0	0.0151045	0.0203149
chr21:41883366:G:C	G	0	0	0.0191464	0.00927478	0.0389845	0.0153724	0.00994517	0.122172	0	0	-0.0155236	0.0144071
chr21:41883371:A:G	A	0	0	0.017618	0.00927605	0.0575251	0.0134015	0.00995058	0.178043	0	0	-0.0173439	0.0144082
chr21:41883449:T:A	T	0	0	-0.00129601	0.0115451	0.91062	0.00291118	0.0123752	0.81402	0	0	0.0173056	0.0179304
chr21:41884046:A:G	G	0	0	-0.0522517	0.0221528	0.0183393	-0.0490846	0.0237196	0.0385116	0	0	0.0130273	0.0344173
chr21:41884384:G:A	A	0	0	-0.0557393	0.0267996	0.0375388	-0.0888088	0.0291253	0.00229457	0	0	-0.136026	0.0415901
chr21:41884489:A:T	T	0	0	-0.0557393	0.0267996	0.0375388	-0.0888088	0.0291253	0.00229457	0	0	-0.136026	0.0415901
chr21:41884775:G:T	T	0	0	-0.0298321	0.0154418	0.0533712	-0.0291008	0.0165307	0.0783391	0	0	0.00300809	0.0239889
chr21:41884880:C:A	A	0	0	-0.000732465	0.0128087	0.954398	0.00473062	0.0137364	0.730557	0	0	0.0224715	0.0198922
chr21:41885354:G:A	A	0	0	0.00298528	0.0100851	0.767223	0.00754681	0.010818	0.485418	0	0	0.0187631	0.0156622
chr21:41885483:T:G	G	0	0	-0.0107184	0.00970891	0.269604	-0.00725909	0.0104064	0.485454	0	0	0.0142293	0.0150796
chr21:41885510:C:T	T	0	0	2.00064e-05	0.0108173	0.998524	0.00453877	0.0115999	0.695593	0	0	0.0185872	0.0167995
chr21:41885746:T:G	G	0	0	-0.0560537	0.0262948	0.0330282	-0.0799362	0.0283814	0.00485493	0	0	-0.098237	0.0408271
chr21:41885828:G:A	A	0	0	0.0102328	0.013658	0.453727	0.0105773	0.0146206	0.469403	0	0	0.00141707	0.0212145
chr21:41885966:G:C	C	0	0	0.0216898	0.0114499	0.0581823	0.00742168	0.0124472	0.551005	0	0	-0.0586896	0.0177679
chr21:41886193:T:C	C	0	0	0.0027938	0.024987	0.910974	0.0144511	0.0268064	0.589823	0	0	0.0479505	0.0388043
chr21:41886464:C:T	T	0	0	-0.0124865	0.0186346	0.502813	-0.00145804	0.020018	0.941937	0	0	0.0453638	0.0289371
chr21:41886572:G:A	A	0	0	-0.0571074	0.0263347	0.0301189	-0.0822519	0.0284489	0.00383748	0	0	-0.103428	0.0408869
chr21:41886953:A:C	C	0	0	-0.0124865	0.0186346	0.502813	-0.00145804	0.020018	0.941937	0	0	0.0453638	0.0289371
chr21:41886981:T:A	A	0	0	-0.0571074	0.0263347	0.0301189	-0.0822519	0.0284489	0.00383748	0	0	-0.103428	0.0408869
chr21:41887791:C:T	T	0	0	0.0231375	0.0115033	0.0442854	0.010008	0.0124747	0.422399	0	0	-0.054006	0.0178544
chr21:41887816:G:A	A	0	0	-0.0571074	0.0263347	0.0301189	-0.0822519	0.0284489	0.00383748	0	0	-0.103428	0.0408869
chr21:41888261:G:A	A	0	0	-0.00508253	0.0126514	0.687878	0.00313379	0.0136003	0.817765	0	0	0.0337965	0.0196447
chr21:41888378:T:C	C	0	0	-0.0193711	0.0186828	0.29981	-0.00847161	0.0200679	0.672918	0	0	0.0448333	0.0290131
chr21:41888807:G:A	A	0	0	-0.0632673	0.0260026	0.0149696	-0.0869008	0.0280665	0.0019599	0	0	-0.0972126	0.0403762
chr21:41889082:A:G	A	0	0	0.0069403	0.00913018	0.447165	0.00241643	0.00979774	0.805193	0	0	-0.0186082	0.0141791
chr21:41889499:T:C	C	0	0	-0.00438783	0.00959871	0.64758	-0.00512486	0.0102757	0.617967	0	0	-0.00303164	0.014909
chr21:41889525:G:T	T	0	0	-0.00836184	0.0122072	0.493349	0.0019061	0.0131602	0.884839	0	0	0.0422355	0.0189515
chr21:41889597:C:T	T	0	0	-0.0101887	0.0185927	0.583696	-0.00102641	0.0199515	0.958971	0	0	0.0376876	0.028874
chr21:41889672:C:T	T	0	0	-0.00861194	0.0107687	0.423873	-0.00339231	0.0115548	0.769076	0	0	0.0214701	0.0167239
chr21:41889879:C:T	T	0	0	-0.00375233	0.0120407	0.755316	-0.00105931	0.0128957	0.934532	0	0	0.0110773	0.0187013
chr21:41890068:C:T	T	0	0	-0.0101887	0.0185927	0.583696	-0.00102641	0.0199515	0.958971	0	0	0.0376876	0.028874
chr21:41890085:T:C	C	0	0	-0.0731925	0.0270257	0.00676379	-0.0900032	0.029044	0.00194268	0	0	-0.069148	0.0419807
chr21:41890363:C:T	T	0	0	0.00601306	0.00978863	0.539024	0.0066684	0.0104789	0.52454	0	0	0.00269565	0.0152041
