## Supplementary material for "Limited overlap between genetic effects on disease susceptibility and disease survival": All tables (part 10 of 12)

### Sheet: TableS19-FigS20_AdjGWAS (continued)
Table S20. Underlying, GWAS observed, and slope-hunter adjusted SNPs effects for disease progression under simulation.
chr21:41890688:C:T	T	0	0	0.00601306	0.00978863	0.539024	0.0066684	0.0104789	0.52454	0	0	0.00269565	0.0152041
chr21:41890848:C:T	T	0	0	-0.00392245	0.0120437	0.744663	-0.00122615	0.0128989	0.924269	0	0	0.0110908	0.0187059
chr21:41891334:G:A	A	0	0	0.00803764	0.0140872	0.568296	0.00728522	0.0150804	0.62903	0	0	-0.00309494	0.0218807
chr21:41891749:A:G	G	0	0	-0.00392245	0.0120437	0.744663	-0.00122615	0.0128989	0.924269	0	0	0.0110908	0.0187059
chr21:41891876:C:T	T	0	0	-0.0169947	0.0102783	0.0982384	-0.0147108	0.0110083	0.181438	0	0	0.00939453	0.015966
chr21:41892631:T:G	G	0	0	0.00939129	0.0142784	0.510714	0.0100675	0.015285	0.510117	0	0	0.00278158	0.0221779
chr21:41892756:T:C	C	0	0	-0.0110393	0.0112574	0.326777	-0.010981	0.0120508	0.362175	0	0	0.000239754	0.0174861
chr21:41892884:G:A	A	0	0	-0.0161512	0.012061	0.18053	-0.0180743	0.0129144	0.161649	0	0	-0.00791021	0.0187346
chr21:41892924:T:C	C	0	0	0.00573682	0.0142238	0.686709	0.00626041	0.0152264	0.680958	0	0	0.00215372	0.0220928
chr21:41892941:G:A	A	0	0	0.0171732	0.0114792	0.134646	0.00485321	0.01243	0.696208	0	0	-0.0506763	0.0178173
chr21:41892947:C:T	T	0	0	0.00573682	0.0142238	0.686709	0.00626041	0.0152264	0.680958	0	0	0.00215372	0.0220928
chr21:41893019:A:T	T	0	0	-0.012057	0.0113182	0.286751	-0.0117654	0.012116	0.331515	0	0	0.00119943	0.0175806
chr21:41893138:T:C	C	0	0	0.00183768	0.0103053	0.858469	0.00285694	0.0110326	0.79567	0	0	0.00419258	0.0160063
chr21:41893392:T:C	C	0	0	-0.0731925	0.0270257	0.00676379	-0.0900032	0.029044	0.00194268	0	0	-0.069148	0.0419807
chr21:41893574:T:C	C	0	0	-0.0109989	0.0112728	0.329212	-0.0103891	0.0120676	0.38929	0	0	0.00250838	0.01751
chr21:41893706:T:G	G	0	0	0.00435104	0.0199349	0.827225	0.00569676	0.0213407	0.789513	0	0	0.00553539	0.0309631
chr21:41893719:T:C	C	0	0	-0.0284862	0.0156148	0.0681056	-0.0280116	0.0167157	0.0937833	0	0	0.0019521	0.0242572
chr21:41893722:G:T	T	0	0	0.187005	0.146999	0.203319	0.178939	0.157364	0.255498	0	0	-0.0331799	0.22834
chr21:41893863:C:T	T	0	0	-0.055325	0.023501	0.0185649	-0.0580112	0.0251613	0.0211345	0	0	-0.0110493	0.036512
chr21:41894175:G:T	T	0	0	-0.0223881	0.017449	0.199471	-0.0192645	0.0186848	0.302531	0	0	0.0128486	0.0271038
chr21:41894305:T:C	C	0	0	-0.0223881	0.017449	0.199471	-0.0192645	0.0186848	0.302531	0	0	0.0128486	0.0271038
chr21:41894495:G:A	A	0	0	0.0133185	0.0116652	0.253567	0.00121507	0.0126219	0.923309	0	0	-0.0497855	0.018106
chr21:41894565:G:A	A	0	0	-0.00719767	0.025511	0.777836	0.000435911	0.0273334	0.987276	0	0	0.0313995	0.0396218
chr21:41894756:T:C	C	0	0	-0.0223881	0.017449	0.199471	-0.0192645	0.0186848	0.302531	0	0	0.0128486	0.0271038
chr21:41895371:G:C	C	0	0	-0.00342172	0.0335655	0.918803	0.00968705	0.035986	0.787784	0	0	0.0539208	0.052129
chr21:41895969:G:A	A	0	0	-0.0161544	0.0177573	0.362963	-0.0155809	0.0190089	0.412409	0	0	0.00235904	0.0275821
chr21:41895976:C:T	T	0	0	0.0044756	0.0136296	0.742629	0.00608486	0.0145921	0.676681	0	0	0.00661944	0.0211696
chr21:41896097:C:T	T	0	0	-0.00597522	0.0494935	0.903907	0.0200871	0.053129	0.70537	0	0	0.107203	0.0768593
chr21:41896106:G:C	G	0	0	-0.00183038	0.00913961	0.84127	-0.000299567	0.00978644	0.97558	0	0	0.00629675	0.0141956
chr21:41896397:G:A	A	0	0	0.00413314	0.0157385	0.792849	0.00104069	0.0168541	0.950765	0	0	-0.0127203	0.0244448
chr21:41897042:G:A	A	0	0	-0.00522023	0.0100214	0.602431	-0.0073372	0.0107324	0.494198	0	0	-0.00870781	0.0155651
chr21:41897124:G:C	C	0	0	0.0028277	0.0118583	0.811526	0.00767367	0.0127153	0.546176	0	0	0.0199331	0.0184164
chr21:41897332:C:G	G	0	0	0.00899133	0.0109108	0.409896	0.00389155	0.0117054	0.739543	0	0	-0.0209771	0.0169448
chr21:41897805:T:C	C	0	0	0.00537297	0.0105427	0.610304	0.000382595	0.0113111	0.973017	0	0	-0.0205271	0.0163727
chr21:41897914:C:A	A	0	0	0.0353354	0.0199223	0.0761193	0.0273569	0.021361	0.200303	0	0	-0.0328184	0.0309451
chr21:41898150:C:T	T	0	0	-0.00820633	0.0199634	0.681022	-0.0207241	0.0214546	0.33407	0	0	-0.0514897	0.0309992
chr21:41898273:T:G	G	0	0	0.00718027	0.0105433	0.495855	0.00224688	0.0113112	0.842542	0	0	-0.0202927	0.016374
chr21:41898300:G:A	A	0	0	-0.032554	0.0465705	0.484536	-0.0356619	0.0498547	0.474413	0	0	-0.012784	0.0723357
chr21:41898762:G:C	C	0	0	0.00628413	0.010535	0.550841	0.00109479	0.0113049	0.922852	0	0	-0.0213455	0.0163607
chr21:41898885:C:T	T	0	0	0.00628413	0.010535	0.550841	0.00109479	0.0113049	0.922852	0	0	-0.0213455	0.0163607
chr21:41898934:C:T	T	0	0	0.00628413	0.010535	0.550841	0.00109479	0.0113049	0.922852	0	0	-0.0213455	0.0163607
chr21:41899014:A:C	C	0	0	-0.196291	0.101447	0.0530011	-0.0742235	0.11017	0.50049	0	0	0.502105	0.157439
chr21:41899071:T:C	C	0	0	-0.0194342	0.0264144	0.461887	-0.0125872	0.028295	0.656423	0	0	0.0281639	0.0410265
chr21:41899105:C:T	T	0	0	-0.0194342	0.0264144	0.461887	-0.0125872	0.028295	0.656423	0	0	0.0281639	0.0410265
chr21:41899315:C:T	T	0	0	-0.0182051	0.0279243	0.514437	-0.00252458	0.0299869	0.932906	0	0	0.0644993	0.0433639
chr21:41899628:A:G	G	0	0	-0.00632043	0.0101557	0.53371	-0.00979481	0.0108842	0.368167	0	0	-0.0142913	0.015773
chr21:41899675:A:G	G	0	0	-0.0110521	0.0148139	0.455629	-0.0134419	0.015862	0.396757	0	0	-0.00983011	0.0230095
chr21:41899726:A:G	G	0	0	-0.00154295	0.011887	0.896724	-0.00476423	0.0127341	0.708306	0	0	-0.0132502	0.0184621
chr21:41899865:C:T	T	0	0	-0.00154295	0.011887	0.896724	-0.00476423	0.0127341	0.708306	0	0	-0.0132502	0.0184621
chr21:41899875:C:A	A	0	0	-0.00154295	0.011887	0.896724	-0.00476423	0.0127341	0.708306	0	0	-0.0132502	0.0184621
chr21:41899996:G:A	A	0	0	-0.00154295	0.011887	0.896724	-0.00476423	0.0127341	0.708306	0	0	-0.0132502	0.0184621
chr21:41900108:T:A	A	0	0	0.0123764	0.0106967	0.24726	0.00699372	0.0114797	0.542377	0	0	-0.0221408	0.0166124
chr21:41900229:A:G	G	0	0	0.0128517	0.0106228	0.226347	0.00676489	0.011409	0.553219	0	0	-0.0250371	0.0164969
chr21:41900281:T:A	A	0	0	0.0121724	0.0106833	0.254542	0.00680423	0.0114653	0.55287	0	0	-0.0220811	0.0165916
chr21:41900283:A:T	T	0	0	0.0123042	0.0106809	0.249329	0.00678958	0.0114643	0.553692	0	0	-0.0226835	0.0165877
chr21:41900411:T:C	C	0	0	-0.012927	0.0195604	0.508692	-0.0216276	0.0209805	0.302616	0	0	-0.0357884	0.0303779
chr21:41900483:C:A	A	0	0	0.0123438	0.010703	0.248786	0.00705967	0.0114854	0.538776	0	0	-0.0217354	0.0166224
chr21:41900641:A:G	G	0	0	0.000345403	0.00949606	0.970985	-0.00442561	0.010191	0.664096	0	0	-0.0196248	0.0147468
chr21:41900868:G:C	C	0	0	-0.0066334	0.012175	0.585865	-0.00390943	0.0130396	0.76432	0	0	0.0112046	0.0189101
chr21:41901174:G:A	A	0	0	0.00936927	0.0146951	0.523749	0.0121845	0.0157365	0.438764	0	0	0.01158	0.0228246
chr21:41901317:C:A	A	0	0	-0.00354614	0.0126254	0.778807	0.00522844	0.0135807	0.700244	0	0	0.0360928	0.0196035
chr21:41902338:G:A	A	0	0	-0.00996583	0.0153879	0.517217	-0.00718641	0.0164777	0.662743	0	0	0.0114327	0.0239006
chr21:41902380:C:T	C	0	0	0.0131536	0.0104057	0.206203	0.00785109	0.0111682	0.482063	0	0	-0.021811	0.0161607
chr21:41902757:T:C	C	0	0	-0.0194306	0.0136365	0.154187	-0.0112735	0.0146501	0.441588	0	0	0.033553	0.0211772
chr21:41903184:A:C	A	0	0	0.0156029	0.00916086	0.0885281	0.0203644	0.00983324	0.0383607	0	0	0.0195858	0.0142282
chr21:41903822:C:G	G	0	0	0.0183419	0.0216058	0.395918	0.00785159	0.0231833	0.734855	0	0	-0.0431502	0.0335542
chr21:41903915:G:A	G	0	0	0.0151809	0.00917694	0.0980779	0.0183324	0.00983545	0.0623343	0	0	0.0129632	0.0142545
chr21:41903929:C:T	T	0	0	0.0466456	0.0232277	0.0446233	0.030488	0.024986	0.222388	0	0	-0.0664616	0.0360727
chr21:41904446:T:C	C	0	0	0.00380576	0.0236535	0.872175	0.00107715	0.0253237	0.966072	0	0	-0.0112237	0.0367388
chr21:41905036:G:C	C	0	0	0.00199311	0.0128684	0.876913	0.000316044	0.0137776	0.981699	0	0	-0.00689834	0.0199872
chr21:41906739:C:T	T	0	0	0.00315627	0.0356881	0.929527	0.0138676	0.0382376	0.716852	0	0	0.0440594	0.0554279
chr21:41907522:G:A	A	0	0	-0.0153812	0.0146211	0.292806	-0.00971641	0.0156752	0.53535	0	0	0.0233012	0.0227085
chr21:41907567:G:A	A	0	0	-0.0460825	0.0224301	0.0399279	-0.0187293	0.0243682	0.442133	0	0	0.112513	0.0348097
chr21:41907602:G:A	A	0	0	-0.0262874	0.0148749	0.0771894	-0.0293662	0.0159303	0.0652679	0	0	-0.0126642	0.0231068
chr21:41907684:C:T	T	0	0	0.0200714	0.00964814	0.0374945	0.0218377	0.0103318	0.0345465	0	0	0.00726527	0.0149886
chr21:41907816:G:A	A	0	0	0.0368562	0.0235388	0.117404	0.0207485	0.0253165	0.412465	0	0	-0.0662566	0.0365534
chr21:41907837:G:A	A	0	0	-0.0216886	0.0446703	0.627303	-0.00972644	0.0478528	0.838934	0	0	0.0492044	0.06938
chr21:41907858:C:T	T	1	-0.020584	-0.0947358	0.0727442	0.192809	-0.098114	0.077873	0.207697	1	-0.059693	-0.0138956	0.112997
chr21:41907973:G:A	A	0	0	-0.0251061	0.0149519	0.0931278	-0.0269381	0.0160083	0.092421	0	0	-0.00753564	0.0232266
chr21:41908128:T:A	A	0	0	0.0482032	0.0239319	0.0439904	0.0307835	0.0257553	0.231997	0	0	-0.0716532	0.0371651
chr21:41908190:C:G	G	0	0	0.0181404	0.0221427	0.412644	0.00689304	0.0237647	0.771775	0	0	-0.0462642	0.0343873
chr21:41908276:T:G	G	0	0	0.0462985	0.0237332	0.051082	0.032752	0.0254895	0.198819	0	0	-0.0557214	0.0368614
chr21:41908547:T:C	C	0	0	0.0482032	0.0239319	0.0439904	0.0307835	0.0257553	0.231997	0	0	-0.0716532	0.0371651
chr21:41908923:G:T	T	0	0	-0.0176225	0.0150222	0.240757	-0.0200793	0.0160853	0.21192	0	0	-0.0101057	0.023334
chr21:41909463:T:C	C	0	0	0.00767774	0.0235716	0.744636	0.000435666	0.0252566	0.986238	0	0	-0.0297891	0.0366095
chr21:41909675:T:A	A	0	0	-0.00337763	0.0126462	0.789403	-0.00358331	0.0135374	0.791243	0	0	-0.000846034	0.0196423
chr21:41909939:C:T	T	0	0	-0.0550293	0.038439	0.152258	-0.0583052	0.0411513	0.156527	0	0	-0.0134747	0.05971
chr21:41909967:C:T	T	0	0	-0.0148395	0.00913522	0.104285	-0.0191444	0.00980097	0.0507818	0	0	-0.0177076	0.0141886
chr21:41910104:G:C	C	0	0	-0.018487	0.00912847	0.0428466	-0.0226379	0.00979232	0.0207885	0	0	-0.0170741	0.0141793
chr21:41910436:G:A	A	0	0	-0.0647986	0.0342648	0.0586093	-0.0423376	0.0368386	0.250443	0	0	0.0923895	0.0532141
chr21:41910489:A:G	G	0	0	-0.0088347	0.00924988	0.339519	-0.0127334	0.00991946	0.199255	0	0	-0.0160366	0.0143659
chr21:41910707:C:T	T	0	0	-0.0117413	0.0143502	0.413244	-0.0090714	0.0153669	0.554975	0	0	0.0109822	0.0222892
chr21:41910745:T:C	C	0	0	-0.0232708	0.0236448	0.325026	-0.0122905	0.0253661	0.628012	0	0	0.0451655	0.0367218
chr21:41912000:C:T	T	0	0	0.00409327	0.0127617	0.748403	0.00135574	0.0136673	0.920983	0	0	-0.0112604	0.0198212
chr21:41912493:A:T	T	0	0	-0.0682971	0.0765006	0.371983	-0.0647252	0.0818938	0.42932	0	0	0.0146923	0.118827
chr21:41912497:T:A	A	0	0	0.0121813	0.0239628	0.611213	0.0103817	0.0256529	0.6857	0	0	-0.00740247	0.0372197
chr21:41912514:A:G	G	0	0	-0.0102357	0.00925915	0.268957	-0.0151006	0.00993922	0.128688	0	0	-0.0200111	0.0143796
chr21:41912667:A:T	T	0	0	-0.00595746	0.0104035	0.566888	-0.00782595	0.0111403	0.482372	0	0	-0.00768573	0.0161587
chr21:41912727:G:A	A	0	0	-0.0947358	0.0727442	0.192809	-0.098114	0.077873	0.207697	0	0	-0.0138956	0.112997
chr21:41912896:G:T	T	0	0	-0.0129146	0.0148413	0.384202	-0.0152209	0.0158911	0.338152	0	0	-0.0094864	0.0230523
chr21:41912944:A:G	G	0	0	0.0518623	0.0506535	0.305899	0.0429794	0.0542402	0.428132	0	0	-0.0365382	0.0786783
chr21:41913037:C:T	T	0	0	-0.0104469	0.00925258	0.258864	-0.0146872	0.0099256	0.138947	0	0	-0.0174416	0.0143701
chr21:41913395:C:T	T	0	0	-0.0105939	0.0150282	0.480851	-0.014012	0.0160957	0.384004	0	0	-0.0140596	0.0233418
chr21:41913859:T:C	C	0	0	0.00701155	0.0107747	0.515213	0.0202976	0.0117092	0.0830121	0	0	0.05465	0.0167179
chr21:41913958:T:A	A	0	0	0.00158701	0.0100236	0.874199	-0.00295665	0.0107521	0.783329	0	0	-0.0186896	0.0155665
chr21:41914002:C:T	T	0	0	0.0395406	0.025892	0.126727	0.0262216	0.0277907	0.345405	0	0	-0.0547854	0.0402131
chr21:41914061:G:C	C	0	0	-0.0106447	0.00945786	0.260383	-0.0143505	0.0101401	0.157002	0	0	-0.0152432	0.0146895
chr21:41914181:G:A	A	0	0	-0.0117453	0.00945604	0.214202	-0.0150036	0.0101346	0.138758	0	0	-0.0134024	0.0146872
chr21:41914207:C:T	T	0	0	-0.0446776	0.0395068	0.258104	-0.0472064	0.0422929	0.264346	0	0	-0.010402	0.0613665
chr21:41914219:T:C	C	0	0	0.0315684	0.0249171	0.205178	0.0204012	0.0267271	0.445275	0	0	-0.0459343	0.0386994
chr21:41914324:T:A	A	0	0	0.0051832	0.0108129	0.631687	0.0174175	0.0117231	0.137349	0	0	0.0503237	0.0167799
chr21:41914376:T:C	C	0	0	0.00564812	0.0108549	0.602834	0.0197892	0.0118167	0.0939968	0	0	0.0581671	0.0168401
chr21:41914560:G:C	C	0	0	-0.0113522	0.00938283	0.226321	-0.0144183	0.0100549	0.151584	0	0	-0.012612	0.0145735
chr21:41915003:C:A	C	0	0	0.00120594	0.00980368	0.9021	0.012565	0.0106354	0.237433	0	0	0.0467235	0.0152129
chr21:41915097:C:T	T	0	0	0.00947643	0.0100463	0.34554	0.0210528	0.0108971	0.0533643	0	0	0.0476175	0.0155902
chr21:41915308:T:C	C	0	0	0.0365882	0.0271197	0.177293	0.0365657	0.0290311	0.207837	0	0	-9.25119e-05	0.0421266
chr21:41915682:C:T	T	0	0	0.00519522	0.0232537	0.823213	0.00635888	0.024893	0.798377	0	0	0.00478651	0.036118
chr21:41916297:C:G	G	0	0	-0.00849929	0.0227102	0.708218	-0.00829202	0.0243106	0.733039	0	0	0.000852586	0.0352741
chr21:41916433:A:G	G	0	0	0.00519522	0.0232537	0.823213	0.00635888	0.024893	0.798377	0	0	0.00478651	0.036118
chr21:41916574:A:G	G	0	0	0.00519522	0.0232537	0.823213	0.00635888	0.024893	0.798377	0	0	0.00478651	0.036118
chr21:41917123:C:T	T	0	0	0.00207692	0.02315	0.928513	0.00189405	0.0247814	0.939077	0	0	-0.000752203	0.035957
chr21:41917174:T:C	C	0	0	-0.00740604	0.0228054	0.745371	-0.00725724	0.0244125	0.766256	0	0	0.000612058	0.0354219
chr21:41918025:C:T	T	0	0	-0.109736	0.0978168	0.261925	-0.0358673	0.10531	0.733414	0	0	0.303847	0.15188
chr21:41918066:C:T	T	0	0	0.00400141	0.0100004	0.689064	0.0104866	0.0107504	0.329329	0	0	0.0266758	0.0155283
chr21:41918193:A:G	G	0	0	-0.00740604	0.0228054	0.745371	-0.00725724	0.0244125	0.766256	0	0	0.000612058	0.0354219
chr21:41918219:C:A	A	0	0	-0.0033165	0.0230019	0.885355	-0.00190726	0.0246238	0.938261	0	0	0.00579669	0.0357269
chr21:41918291:C:T	T	0	0	0.00242848	0.0096115	0.800528	0.00860867	0.0103316	0.404709	0	0	0.0254212	0.0149245
chr21:41918746:G:C	C	0	0	0.00324413	0.00998234	0.745191	0.00964511	0.0107299	0.368707	0	0	0.0263294	0.0155003
chr21:41918824:A:T	T	0	0	0.00324413	0.00998234	0.745191	0.00964511	0.0107299	0.368707	0	0	0.0263294	0.0155003
chr21:41918839:A:C	C	0	0	0.00416386	0.00999988	0.677124	0.0106856	0.0107503	0.320231	0	0	0.0268263	0.0155275
chr21:41919045:T:C	C	0	0	0.00242848	0.0096115	0.800528	0.00860867	0.0103316	0.404709	0	0	0.0254212	0.0149245
chr21:41919196:A:G	G	0	0	0.00253555	0.00961132	0.791927	0.00871425	0.0103313	0.398961	0	0	0.0254151	0.0149242
chr21:41919283:C:T	T	0	0	0.00324413	0.00998234	0.745191	0.00964511	0.0107299	0.368707	0	0	0.0263294	0.0155003
chr21:41919621:G:A	A	0	0	0.00120403	0.00963182	0.900519	0.00767325	0.0103573	0.458781	0	0	0.0266101	0.0149556
chr21:41919857:T:G	G	0	0	-0.0206475	0.0297894	0.488237	-0.0209892	0.0318888	0.51041	0	0	-0.00140536	0.0462705
chr21:41920592:G:A	A	0	0	0.00284456	0.0100204	0.776505	0.00967755	0.0107766	0.369179	0	0	0.0281064	0.0155588
chr21:41920715:T:A	A	0	0	0.0064631	0.0233569	0.782002	0.00757395	0.0250034	0.761953	0	0	0.00456932	0.0362784
chr21:41921055:C:T	T	0	0	0.00345063	0.00996214	0.729061	0.00954818	0.0107043	0.372396	0	0	0.0250813	0.0154694
chr21:41921253:T:C	C	0	0	-0.00924811	0.0092898	0.319487	-0.0121258	0.00995411	0.223157	0	0	-0.0118371	0.0144288
chr21:41921672:A:G	G	0	0	0.0064631	0.0233569	0.782002	0.00757395	0.0250034	0.761953	0	0	0.00456932	0.0362784
chr21:41921766:G:A	A	0	0	0.00592008	0.0234134	0.800384	0.00755484	0.0250646	0.763098	0	0	0.00672432	0.0363661
chr21:41921937:G:A	A	0	0	0.00135891	0.0100052	0.891963	0.00793182	0.0107567	0.460888	0	0	0.0270366	0.0155355
chr21:41922163:C:T	T	0	0	0.00077778	0.0096057	0.935465	0.00701296	0.0103261	0.497045	0	0	0.0256474	0.0149153
chr21:41922429:T:C	C	0	0	0.0064631	0.0233569	0.782002	0.00757395	0.0250034	0.761953	0	0	0.00456932	0.0362784
chr21:41923081:C:T	T	0	0	-0.00837415	0.00952956	0.379534	-0.0118538	0.0102148	0.245868	0	0	-0.0143128	0.0148007
chr21:41923240:A:G	G	0	0	-0.222338	0.369463	0.547316	-0.273262	0.395575	0.489694	0	0	-0.209466	0.573859
chr21:41924720:T:A	A	0	0	0.0159039	0.0444248	0.720346	0.00334755	0.0475937	0.943926	0	0	-0.0516485	0.068998
chr21:41925098:A:G	G	0	0	0.00107674	0.00967468	0.911383	0.0063748	0.0103877	0.539421	0	0	0.0217927	0.0150237
chr21:41925329:A:G	G	0	0	0.0196015	0.0210414	0.35156	-0.00466305	0.0228238	0.838114	0	0	-0.0998083	0.0326528
chr21:41925466:C:G	G	0	0	0.0177568	0.0180028	0.323969	-0.00147699	0.0194917	0.939598	0	0	-0.0791151	0.0279411
chr21:41926557:C:T	T	0	0	0.00676424	0.0224025	0.762697	0.00360469	0.023986	0.880541	0	0	-0.0129963	0.0347956
chr21:41926802:G:A	A	0	0	0.0396187	0.0302143	0.189771	0.00925042	0.0326711	0.777071	0	0	-0.124915	0.0469
chr21:41927447:C:T	T	0	0	0.00356024	0.00980236	0.716454	0.00395829	0.0104933	0.70601	0	0	0.00163731	0.0152253
chr21:41928078:C:T	T	0	0	-0.0193432	0.0325169	0.551933	0.0141354	0.0351779	0.687811	0	0	0.137709	0.0504691
chr21:41928303:T:C	C	0	0	0.0674366	0.0285651	0.0182354	0.0636161	0.0305847	0.0375256	0	0	-0.0157152	0.0443797
chr21:41928721:G:A	A	0	0	-0.0193432	0.0325169	0.551933	0.0141354	0.0351779	0.687811	0	0	0.137709	0.0504691
chr21:41928931:G:A	A	0	0	0.00984603	0.00955728	0.30291	0.0104912	0.0102313	0.305175	0	0	0.00265372	0.0148453
chr21:41929564:A:C	C	0	0	0.0256606	0.0163496	0.116533	0.0252342	0.0175021	0.149364	0	0	-0.00175379	0.0253976
chr21:41929953:T:C	C	0	0	0.0256606	0.0163496	0.116533	0.0252342	0.0175021	0.149364	0	0	-0.00175379	0.0253976
chr21:41931081:G:A	A	0	0	-0.00230623	0.0308433	0.940396	0.0256686	0.0332891	0.440659	0	0	0.11507	0.0478787
chr21:41931319:C:T	T	0	0	-0.00230623	0.0308433	0.940396	0.0256686	0.0332891	0.440659	0	0	0.11507	0.0478787
chr21:41931638:G:A	A	0	0	-0.021733	0.101625	0.83066	-0.0841038	0.109198	0.441185	0	0	-0.256552	0.157804
chr21:41931670:C:T	T	0	0	0.058482	0.02782	0.0355395	0.054099	0.0297887	0.0693566	0	0	-0.0180287	0.0432193
chr21:41931842:A:G	G	0	0	-0.0298019	0.0499913	0.551081	-0.0200386	0.0535348	0.708174	0	0	0.0401599	0.0776467
chr21:41931854:T:C	C	0	0	-0.0012748	0.0457497	0.97777	0.0158708	0.0490428	0.746232	0	0	0.0705258	0.0710522
chr21:41931864:A:G	G	0	0	-0.0186837	0.0441338	0.672046	-0.010568	0.04726	0.823058	0	0	0.0333828	0.0685484
chr21:41931918:A:T	T	0	0	-0.0177577	0.0232009	0.44404	-0.0028014	0.0249396	0.910564	0	0	0.0615203	0.0360266
chr21:41931940:A:T	T	0	0	0.0856333	0.0529374	0.105742	0.0933632	0.056681	0.0995232	0	0	0.0317955	0.0822328
chr21:41932006:T:A	A	0	0	-0.0154881	0.0309982	0.617325	-0.000611643	0.0332595	0.985328	0	0	0.0611919	0.0481398
chr21:41932290:G:A	A	0	0	0.00487143	0.0295532	0.869073	0.0241263	0.0317707	0.44762	0	0	0.0792018	0.0458889
chr21:41933142:G:A	A	0	0	0.0016025	0.010062	0.873462	0.0104213	0.010854	0.336987	0	0	0.0362749	0.0156201
chr21:41933358:T:C	C	0	0	0.0117581	0.0149815	0.432547	0.0283538	0.0162342	0.0807154	0	0	0.0682639	0.0232502
chr21:41933361:C:T	T	0	0	0.00131942	0.0100582	0.895634	0.0102615	0.0108523	0.344375	0	0	0.0367817	0.0156139
chr21:41933501:T:C	C	0	0	-0.00152223	0.010332	0.88287	0.00337161	0.011085	0.761007	0	0	0.02013	0.0160453
chr21:41933539:T:C	C	0	0	0.00955729	0.00953192	0.316024	0.0108346	0.0102055	0.288399	0	0	0.00525404	0.0148057
chr21:41933616:A:G	G	0	0	-0.0183576	0.0103821	0.0770279	-0.0260479	0.0111752	0.0197602	0	0	-0.0316326	0.016122
chr21:41934719:T:C	T	0	0	0.005972	0.00946832	0.528214	0.0109722	0.010164	0.280355	0	0	0.0205677	0.0147038
chr21:41934767:G:A	A	0	0	0.00902442	0.00956363	0.345365	0.0101538	0.0102391	0.321357	0	0	0.00464554	0.0148549
chr21:41935182:G:A	A	0	0	0.00771641	0.00944158	0.413769	0.010769	0.0101176	0.287153	0	0	0.0125565	0.0146642
chr21:41935354:T:C	C	0	0	0.0100644	0.00951414	0.29013	0.0103149	0.0101847	0.311164	0	0	0.00103055	0.0147784
chr21:41935699:A:C	C	0	0	0.009714	0.0095386	0.308493	0.00958243	0.0102109	0.348011	0	0	-0.000541212	0.0148163
chr21:41936110:C:T	T	0	0	0.0089683	0.00946439	0.343342	0.00929662	0.0101315	0.358831	0	0	0.0013505	0.0147009
chr21:41936168:C:T	T	0	0	0.00951221	0.00949152	0.316257	0.0104264	0.0101614	0.304853	0	0	0.00376046	0.014743
chr21:41936180:C:A	A	0	0	0.0100049	0.0094884	0.291684	0.0109419	0.0101581	0.28141	0	0	0.00385414	0.0147383
chr21:41936301:A:G	G	0	0	-0.0155912	0.00994896	0.117087	-0.0215109	0.0106881	0.0441563	0	0	-0.0243499	0.015451
chr21:41936574:G:A	A	0	0	0.00352329	0.00981563	0.719635	0.00564035	0.0105123	0.591578	0	0	0.0087082	0.0152454
chr21:41937077:T:C	C	0	0	0.0585462	0.0616402	0.342211	0.0296035	0.0661306	0.654404	0	0	-0.119051	0.0957302
chr21:41937494:T:A	A	0	0	-0.0190315	0.0301934	0.528485	0.00717276	0.0325653	0.825671	0	0	0.107787	0.0468731
chr21:41937522:G:C	C	0	0	0.0216318	0.0198287	0.275302	0.0308821	0.0212726	0.146577	0	0	0.0380497	0.0307955
chr21:41937945:G:A	A	0	0	-0.0190315	0.0301934	0.528485	0.00717276	0.0325653	0.825671	0	0	0.107787	0.0468731
chr21:41938270:C:A	A	0	0	0.0136393	0.0112877	0.226919	0.0178784	0.0121004	0.139541	0	0	0.0174367	0.0175318
chr21:41938422:A:G	G	0	0	-0.0140544	0.0101581	0.166491	-0.0259496	0.0110232	0.0185676	0	0	-0.048929	0.0157641
chr21:41938486:C:T	T	0	0	0.0496074	0.0255629	0.0523066	0.0461883	0.0273699	0.0914958	0	0	-0.0140639	0.0397117
chr21:41938709:G:A	A	0	0	0.0241675	0.0462538	0.601324	0.00849266	0.0495706	0.863968	0	0	-0.0644759	0.0718374
chr21:41938941:A:G	G	0	0	-0.0190315	0.0301934	0.528485	0.00717276	0.0325653	0.825671	0	0	0.107787	0.0468731
chr21:41939252:T:C	C	0	0	-0.0157401	0.0331024	0.634433	0.00631041	0.0355931	0.859278	0	0	0.0907012	0.0513998
chr21:41939463:A:C	C	0	0	-0.018331	0.0328214	0.576498	0.00351345	0.0352907	0.920696	0	0	0.0898536	0.0509637
chr21:41939503:T:C	C	0	0	-0.00633072	0.0315442	0.840938	0.00636264	0.0338221	0.850782	0	0	0.0522121	0.0489896
chr21:41939660:T:C	C	0	0	-0.0160508	0.0101776	0.114779	-0.0290451	0.0110723	0.00871027	0	0	-0.0534501	0.0157919
chr21:41940779:C:G	G	0	0	-0.0172835	0.0099777	0.0832357	-0.0271348	0.0107853	0.011873	0	0	-0.0405216	0.0154893
chr21:41940863:A:T	T	0	0	-0.0186984	0.084324	0.824513	-0.0458705	0.0903606	0.611707	0	0	-0.111768	0.130964
chr21:41941396:A:G	G	0	0	-0.0157401	0.0331024	0.634433	0.00631041	0.0355931	0.859278	0	0	0.0907012	0.0513998
chr21:41941796:A:C	C	0	0	-0.0161329	0.030811	0.600551	-0.000654255	0.033066	0.984214	0	0	0.0636689	0.0478483
chr21:41942094:G:A	A	0	0	0.00465621	0.0206748	0.821814	0.00691884	0.0221344	0.754597	0	0	0.00930698	0.0321123
chr21:41942095:T:C	C	0	0	0.00465621	0.0206748	0.821814	0.00691884	0.0221344	0.754597	0	0	0.00930698	0.0321123
chr21:41942186:C:T	T	0	0	-0.00750181	0.0313683	0.810987	0.00925171	0.0336751	0.78352	0	0	0.0689129	0.0487122
chr21:41942404:C:G	C	0	0	0.0139691	0.00920313	0.129049	0.021427	0.00991672	0.0307191	0	0	0.0306768	0.0142895
chr21:41943000:G:A	A	0	0	0.00889306	0.00985013	0.366613	0.00670125	0.0105496	0.525288	0	0	-0.00901567	0.0152995
chr21:41943364:C:T	T	0	0	0.0150835	0.0196462	0.442632	0.0364244	0.0212791	0.0869434	0	0	0.0877823	0.0304905
chr21:41943370:A:T	T	0	0	-0.012552	0.0748811	0.866878	0.016185	0.0802767	0.840218	0	0	0.118205	0.116295
chr21:41943594:G:A	G	0	0	0.0229589	0.0092003	0.0125797	0.0193115	0.00986459	0.0502696	0	0	-0.0150028	0.0142929
chr21:41943627:G:A	A	0	0	0.0143177	0.0209774	0.494904	0.0278133	0.0225491	0.217406	0	0	0.0555119	0.0325737
chr21:41943948:G:A	A	0	0	0.0503924	0.0353183	0.153636	0.0193065	0.0381013	0.612356	0	0	-0.127867	0.0548327
chr21:41944162:A:G	G	0	0	0.0219213	0.0286005	0.443399	0.0293079	0.0306366	0.338754	0	0	0.0303836	0.0444221
chr21:41944287:C:T	T	0	0	0.0219213	0.0286005	0.443399	0.0293079	0.0306366	0.338754	0	0	0.0303836	0.0444221
chr21:41944336:C:T	T	0	0	0.0261525	0.0283179	0.35573	0.0334133	0.0303337	0.270668	0	0	0.0298662	0.0439837
chr21:41944364:C:A	A	0	0	-0.0180224	0.0108372	0.0963099	-0.00852778	0.0116904	0.465715	0	0	0.0390546	0.0168257
chr21:41944460:T:G	G	0	0	0.0209166	0.0136361	0.125051	0.0276869	0.0146334	0.058487	0	0	0.0278484	0.0211786
chr21:41944704:C:T	T	0	0	0.020823	0.0142677	0.144441	0.0261392	0.0152947	0.0874438	0	0	0.0218673	0.0221611
chr21:41944758:C:T	T	0	0	0.0219213	0.0286005	0.443399	0.0293079	0.0306366	0.338754	0	0	0.0303836	0.0444221
chr21:41945337:G:A	A	0	0	0.024714	0.0186582	0.185315	0.0236222	0.0199739	0.236947	0	0	-0.00449088	0.0289827
chr21:41945569:C:T	T	0	0	0.024714	0.0186582	0.185315	0.0236222	0.0199739	0.236947	0	0	-0.00449088	0.0289827
chr21:41945585:C:T	T	0	0	0.0213668	0.0322599	0.507758	0.0335841	0.0345832	0.331493	0	0	0.0502537	0.0501027
chr21:41946281:A:G	G	0	0	0.0219213	0.0286005	0.443399	0.0293079	0.0306366	0.338754	0	0	0.0303836	0.0444221
chr21:41946476:C:A	A	0	0	0.0219213	0.0286005	0.443399	0.0293079	0.0306366	0.338754	0	0	0.0303836	0.0444221
chr21:41946835:A:G	G	0	0	0.0219213	0.0286005	0.443399	0.0293079	0.0306366	0.338754	0	0	0.0303836	0.0444221
chr21:41947049:G:A	A	0	0	-0.00371624	0.0271885	0.89128	-0.0142319	0.0291483	0.625367	0	0	-0.0432543	0.0422253
chr21:41947112:T:C	C	0	0	0.016419	0.0118043	0.164245	0.0125459	0.01265	0.321307	0	0	-0.0159312	0.0183351
chr21:41947119:T:C	C	0	0	0.0196667	0.0341621	0.564826	0.0451701	0.0367741	0.21933	0	0	0.104904	0.0530412
chr21:41947996:C:A	A	0	0	0.021312	0.0143471	0.137423	0.0269815	0.0153825	0.0794232	0	0	0.0233206	0.0222842
chr21:41948277:C:T	T	0	0	0.0373182	0.0465849	0.423086	0.0541836	0.0499337	0.277872	0	0	0.0693732	0.0723521
chr21:41948382:G:C	C	0	0	0.0203017	0.0425981	0.633656	0.027093	0.0456117	0.552518	0	0	0.0279348	0.0661637
chr21:41948893:C:T	C	0	0	0.0216281	0.0114477	0.0588521	0.0312443	0.0123414	0.0113524	0	0	0.0395546	0.0177751
chr21:41949719:C:T	T	0	0	0.0203017	0.0425981	0.633656	0.027093	0.0456117	0.552518	0	0	0.0279348	0.0661637
chr21:41950081:T:C	C	0	0	0.0219213	0.0286005	0.443399	0.0293079	0.0306366	0.338754	0	0	0.0303836	0.0444221
chr21:41950182:G:A	A	0	0	0.0125214	0.0227192	0.58154	0.00421899	0.0243529	0.86246	0	0	-0.0341506	0.0352852
chr21:41950231:A:T	T	0	0	0.0219213	0.0286005	0.443399	0.0293079	0.0306366	0.338754	0	0	0.0303836	0.0444221
chr21:41950265:G:A	A	0	0	-0.00953463	0.0979834	0.922481	0.0533671	0.105323	0.612364	0	0	0.258736	0.152146
chr21:41950628:C:G	G	0	0	-0.00953463	0.0979834	0.922481	0.0533671	0.105323	0.612364	0	0	0.258736	0.152146
chr21:41951453:T:G	G	0	0	0.0257039	0.0416563	0.537204	0.0311573	0.0445996	0.484802	0	0	0.0224316	0.0647017
chr21:41951563:G:A	A	0	0	-0.00953463	0.0979834	0.922481	0.0533671	0.105323	0.612364	0	0	0.258736	0.152146
chr21:41951669:T:C	C	0	0	0.0210818	0.0238926	0.377584	0.0281967	0.0255992	0.270693	0	0	0.0292661	0.0371095
chr21:41952110:T:C	C	0	0	0.0240908	0.0113797	0.03426	0.0179015	0.0122182	0.14288	0	0	-0.0254588	0.0176755
chr21:41952447:G:A	A	0	0	0.0234897	0.01184	0.0472639	0.0126506	0.0127811	0.322279	0	0	-0.0445849	0.0183828
chr21:41952672:G:A	A	0	0	0.0493247	0.0423859	0.244543	0.0342854	0.0454307	0.450443	0	0	-0.0618616	0.0658332
chr21:41952724:G:A	A	0	0	-0.0155643	0.00962597	0.105898	-0.0133382	0.01031	0.195764	0	0	0.00915662	0.0149526
chr21:41952814:G:A	A	0	0	0.024074	0.0118586	0.0423476	0.0133815	0.0127981	0.295751	0	0	-0.0439818	0.0184122
chr21:41953072:A:G	G	0	0	0.024074	0.0118586	0.0423476	0.0133815	0.0127981	0.295751	0	0	-0.0439818	0.0184122
chr21:41953300:G:A	A	0	0	0.0239149	0.0118511	0.0435967	0.0128597	0.0127972	0.314953	0	0	-0.0454737	0.0183999
chr21:41954139:G:A	A	0	0	0.0235852	0.0118304	0.0461947	0.0121202	0.0127836	0.343077	0	0	-0.0471596	0.0183668
chr21:41954576:T:C	C	0	0	0.0203017	0.0425981	0.633656	0.027093	0.0456117	0.552518	0	0	0.0279348	0.0661637
chr21:41954654:G:A	A	0	0	0.0203017	0.0425981	0.633656	0.027093	0.0456117	0.552518	0	0	0.0279348	0.0661637
chr21:41954912:G:C	C	0	0	0.0388776	0.0333832	0.244187	0.047377	0.0357593	0.185209	0	0	0.0349611	0.0518525
chr21:41955484:A:C	C	0	0	0.0489274	0.0395106	0.215591	0.0427217	0.0423058	0.312576	0	0	-0.0255261	0.0613723
chr21:41955664:C:G	G	0	0	0.0489274	0.0395106	0.215591	0.0427217	0.0423058	0.312576	0	0	-0.0255261	0.0613723
chr21:41955702:A:G	G	0	0	-0.0145328	0.0106351	0.171784	-0.00583687	0.011461	0.610557	0	0	0.0357693	0.0165124
chr21:41956083:A:G	G	0	0	0.0489274	0.0395106	0.215591	0.0427217	0.0423058	0.312576	0	0	-0.0255261	0.0613723
chr21:41956152:G:A	A	0	0	-0.0133701	0.0106039	0.207357	-0.00611828	0.0114046	0.59163	0	0	0.0298292	0.0164661
chr21:41956635:C:T	T	0	0	0.0231217	0.0118135	0.0503208	0.0120526	0.0127576	0.344791	0	0	-0.045531	0.0183411
chr21:41957172:T:A	A	0	0	0.0174229	0.0316453	0.58193	0.0337174	0.0339657	0.320861	0	0	0.0670248	0.0491437
chr21:41957173:C:G	G	0	0	0.0174229	0.0316453	0.58193	0.0337174	0.0339657	0.320861	0	0	0.0670248	0.0491437
chr21:41957463:C:T	T	0	0	-0.0153796	0.010032	0.125262	-0.0194737	0.0107571	0.0702466	0	0	-0.0168406	0.0155818
chr21:41957669:G:C	C	0	0	0.0489274	0.0395106	0.215591	0.0427217	0.0423058	0.312576	0	0	-0.0255261	0.0613723
chr21:41957974:T:C	C	0	0	0.0173224	0.0140569	0.217835	0.0247519	0.0150899	0.100943	0	0	0.0305601	0.0218308
chr21:41958516:C:G	G	0	0	-0.0206883	0.00933945	0.0267496	-0.0244677	0.0100144	0.0145553	0	0	-0.015546	0.0145081
chr21:41958740:C:A	A	0	0	-0.00362759	0.0336252	0.914088	0.0121708	0.0360746	0.735832	0	0	0.064984	0.0522191
chr21:41958855:A:G	G	0	0	0.0251714	0.0129014	0.05105	0.018377	0.0138494	0.184535	0	0	-0.0279475	0.0200386
chr21:41958976:A:C	C	0	0	-0.016527	0.00932	0.0761818	-0.0213512	0.0100038	0.0328186	0	0	-0.0198434	0.0144755
chr21:41960122:A:T	T	0	0	-0.0180359	0.00934001	0.0534785	-0.0223016	0.0100194	0.0260247	0	0	-0.0175463	0.0145076
chr21:41960172:G:C	C	0	0	0.0202126	0.0153531	0.188001	0.0135265	0.0164666	0.411389	0	0	-0.0275022	0.0238457
chr21:41960621:G:A	A	0	0	0.0122924	0.0235786	0.602132	-0.00826147	0.0254325	0.745303	0	0	-0.084545	0.0366036
chr21:41961048:C:T	C	0	0	0.0249392	0.0100999	0.0135396	0.0270993	0.010817	0.0122367	0	0	0.00888513	0.0156916
chr21:41961251:C:T	T	0	0	0.0516045	0.039804	0.194815	0.0441944	0.0426243	0.299812	0	0	-0.0304801	0.0618279
chr21:41961734:C:A	A	0	0	0.0516045	0.039804	0.194815	0.0441944	0.0426243	0.299812	0	0	-0.0304801	0.0618279
chr21:41962092:G:A	A	0	0	-0.0162473	0.00937041	0.0829368	-0.0194746	0.0100429	0.0524841	0	0	-0.013275	0.0145553
chr21:41962630:C:T	T	0	0	0.0475887	0.15114	0.752864	0.14158	0.162419	0.383375	0	0	0.386618	0.23469
chr21:41962656:A:T	T	0	0	0.0516045	0.039804	0.194815	0.0441944	0.0426243	0.299812	0	0	-0.0304801	0.0618279
chr21:41963091:C:T	T	0	0	-0.0147098	0.0100555	0.143505	-0.01594	0.0107659	0.138711	0	0	-0.00506038	0.0156199
chr21:41963429:A:G	G	0	0	0.0516045	0.039804	0.194815	0.0441944	0.0426243	0.299812	0	0	-0.0304801	0.0618279
chr21:41963739:C:T	T	0	0	0.07588	0.0936453	0.417773	0.130169	0.100583	0.195618	0	0	0.223308	0.145422
chr21:41964173:C:A	A	0	0	-0.0161814	0.00938103	0.0845443	-0.0191991	0.0100528	0.0561538	0	0	-0.012413	0.0145719
chr21:41964455:C:A	A	0	0	-0.00777513	0.0103491	0.452481	-0.00457581	0.0110891	0.67987	0	0	0.0131599	0.0160738
chr21:41964936:A:T	T	0	0	-0.00780913	0.0103011	0.448399	-0.00444038	0.0110389	0.687501	0	0	0.0138568	0.015999
chr21:41964965:C:T	T	0	0	-0.00780765	0.010308	0.448789	-0.00434282	0.011047	0.694229	0	0	0.014252	0.0160098
chr21:41965342:A:C	C	0	0	-0.00763144	0.010294	0.458482	-0.00411301	0.0110324	0.709288	0	0	0.0144725	0.0159879
chr21:41965402:C:A	A	0	0	-0.0107136	0.0101976	0.293442	-0.0124452	0.0109195	0.254401	0	0	-0.00712262	0.0158397
chr21:41965835:G:A	A	0	0	0.0516045	0.039804	0.194815	0.0441944	0.0426243	0.299812	0	0	-0.0304801	0.0618279
chr21:41965881:C:T	T	0	0	0.0251748	0.0128867	0.0507546	0.0180337	0.0138377	0.192497	0	0	-0.0293737	0.0200154
chr21:41966289:A:G	G	0	0	-0.00214964	0.0328549	0.947833	0.0182044	0.0353058	0.606119	0	0	0.0837231	0.0510171
chr21:41966947:G:T	T	0	0	-0.0184883	0.0094331	0.0500029	-0.0238808	0.0101313	0.0184162	0	0	-0.0221812	0.0146511
chr21:41967103:C:T	T	0	0	0.0237289	0.0127633	0.0630058	0.0179345	0.0136913	0.190225	0	0	-0.0238344	0.0198248
chr21:41968228:T:C	C	0	0	0.0281532	0.0127228	0.0269104	0.0230671	0.0136417	0.0908504	0	0	-0.0209208	0.0197639
chr21:41968675:G:A	A	0	0	0.0268191	0.036235	0.459213	0.0208535	0.0387992	0.59094	0	0	-0.0245384	0.0562812
chr21:41968809:A:G	G	0	0	-0.0108692	0.0344164	0.752143	0.012452	0.0370116	0.736543	0	0	0.095928	0.0534392
chr21:41968927:G:A	A	0	0	-0.0107863	0.0100582	0.283545	-0.0144204	0.0107812	0.181043	0	0	-0.0149483	0.015622
chr21:41969040:G:A	A	0	0	0.0239798	0.00998386	0.0163121	0.0272006	0.010699	0.0110111	0	0	0.0132481	0.0155105
chr21:41969059:G:C	C	0	0	-0.0114417	0.00927514	0.217357	-0.0146907	0.00994111	0.139469	0	0	-0.0133641	0.0144062
chr21:41969328:T:C	C	0	0	-0.0156104	0.034141	0.647503	0.00933041	0.0367427	0.799543	0	0	0.10259	0.053009
chr21:41969990:G:A	A	0	0	0.0230786	0.0117213	0.0489594	0.0217484	0.0125492	0.0830875	0	0	-0.00547162	0.0182091
chr21:41970058:G:T	T	0	0	-0.0110153	0.0217279	0.612179	-0.00359994	0.0232863	0.877141	0	0	0.0305019	0.0337458
chr21:41970281:A:C	C	0	0	0.0187915	0.0110084	0.0878193	0.01924	0.0117846	0.102544	0	0	0.00184477	0.0171008
chr21:41970431:A:G	G	0	0	0.0201858	0.0116303	0.0826308	0.0199628	0.0124502	0.108843	0	0	-0.000917382	0.0180671
chr21:41970573:C:T	T	0	0	0.0202349	0.0116766	0.0831055	0.0197651	0.0124999	0.113827	0	0	-0.00193233	0.018139
chr21:41970592:G:T	T	0	0	0.0240197	0.0105442	0.0227265	0.0232187	0.0112883	0.0396969	0	0	-0.00329465	0.0163817
chr21:41970945:A:G	G	0	0	0.0252284	0.0245077	0.303288	0.0310622	0.0262499	0.236679	0	0	0.0239965	0.0380663
chr21:41971172:C:G	G	0	0	0.0225986	0.0240947	0.348292	0.0296526	0.025815	0.250697	0	0	0.0290155	0.0374236
chr21:41971676:C:T	T	0	0	0.0172677	0.0200734	0.389663	0.0176885	0.0214882	0.410409	0	0	0.00173087	0.0311795
chr21:41971690:A:G	G	0	0	0.0220796	0.0109387	0.0435408	0.022239	0.0117099	0.057542	0	0	0.000655832	0.0169936
chr21:41971693:T:C	C	0	0	0.0222224	0.010668	0.0372431	0.0220933	0.0114201	0.0530398	0	0	-0.000531037	0.0165734
chr21:41971695:T:C	C	0	0	0.0208713	0.0117035	0.0745312	0.0205729	0.0125286	0.100574	0	0	-0.00122757	0.0181809
chr21:41971698:T:C	C	0	0	0.0208713	0.0117035	0.0745312	0.0205729	0.0125286	0.100574	0	0	-0.00122757	0.0181809
chr21:41971699:G:T	T	0	0	0.0208713	0.0117035	0.0745312	0.0205729	0.0125286	0.100574	0	0	-0.00122757	0.0181809
chr21:41971705:T:C	C	0	0	0.0218248	0.0106566	0.0405592	0.021973	0.0114079	0.0540894	0	0	0.000609404	0.0165554
chr21:41971742:T:C	C	0	0	0.0208713	0.0117035	0.0745312	0.0205729	0.0125286	0.100574	0	0	-0.00122757	0.0181809
chr21:41971785:A:G	G	0	0	0.0187954	0.0241877	0.437121	0.0208491	0.0258942	0.420725	0	0	0.00844745	0.0375697
chr21:41971795:A:G	G	0	0	0.0187954	0.0241877	0.437121	0.0208491	0.0258942	0.420725	0	0	0.00844745	0.0375697
chr21:41971849:T:C	C	0	0	0.0222224	0.010668	0.0372431	0.0220933	0.0114201	0.0530398	0	0	-0.000531037	0.0165734
chr21:41972235:G:A	A	0	0	0.0053945	0.0159503	0.735207	0.0173714	0.017171	0.311694	0	0	0.049265	0.0247646
chr21:41972516:T:C	C	0	0	-0.0156881	0.0323646	0.627868	0.00880539	0.0348445	0.800496	0	0	0.10075	0.0502496
chr21:41972857:C:T	T	0	0	0.00599172	0.0167876	0.721157	0.0230336	0.0181561	0.204568	0	0	0.070099	0.026056
chr21:41973560:T:C	C	0	0	0.0182431	0.0106736	0.0874177	0.0181565	0.011426	0.112048	0	0	-0.000356111	0.0165809
chr21:41974247:A:G	A	0	0	-0.00481526	0.00942566	0.609444	0.00213574	0.010145	0.833261	0	0	0.0285918	0.0146347
chr21:41974667:T:C	C	0	0	0.0487768	0.0450041	0.27844	0.0637459	0.0482295	0.186261	0	0	0.061573	0.0698998
chr21:41974762:C:A	A	0	0	0.0187954	0.0241877	0.437121	0.0208491	0.0258942	0.420725	0	0	0.00844745	0.0375697
chr21:41974955:A:T	T	0	0	0.0215622	0.0242931	0.374764	0.0239781	0.0260077	0.356549	0	0	0.00993743	0.0377337
chr21:41975215:G:A	A	0	0	0.0209574	0.010738	0.0509733	0.0197443	0.0114965	0.085902	0	0	-0.00498999	0.0166815
chr21:41975985:A:G	G	0	0	0.0242015	0.0247171	0.327511	0.025213	0.0264595	0.340646	0	0	0.00416047	0.0383928
chr21:41976058:C:G	G	0	0	0.0242015	0.0247171	0.327511	0.025213	0.0264595	0.340646	0	0	0.00416047	0.0383928
chr21:41976324:C:T	T	0	0	0.0242015	0.0247171	0.327511	0.025213	0.0264595	0.340646	0	0	0.00416047	0.0383928
chr21:41976375:T:C	C	0	0	0.0242015	0.0247171	0.327511	0.025213	0.0264595	0.340646	0	0	0.00416047	0.0383928
chr21:41976555:T:A	A	0	0	-0.00773549	0.0100301	0.440572	-0.0119808	0.0107563	0.265349	0	0	-0.0174623	0.0155775
chr21:41976848:A:G	G	0	0	0.0189873	0.010691	0.0757316	0.0177208	0.0114462	0.121579	0	0	-0.00520952	0.0166079
chr21:41976958:T:G	G	0	0	0.0242015	0.0247171	0.327511	0.025213	0.0264595	0.340646	0	0	0.00416047	0.0383928
chr21:41976986:A:C	C	0	0	0.00645791	0.0169393	0.703026	0.0242179	0.0183326	0.186491	0	0	0.0730529	0.0262903
chr21:41977002:G:A	A	0	0	-0.00891526	0.0100674	0.375856	-0.012859	0.0107935	0.233512	0	0	-0.0162219	0.0156358
chr21:41977276:T:C	C	0	0	0.0199793	0.0107009	0.0618922	0.01853	0.0114574	0.105813	0	0	-0.00596143	0.0166236
chr21:41977326:A:G	G	0	0	0.0180751	0.0113967	0.112741	0.0160851	0.0122038	0.187488	0	0	-0.00818544	0.0177034
chr21:41977671:G:A	A	0	0	-0.00209426	0.0162515	0.897464	-0.00072412	0.017398	0.966801	0	0	0.00563585	0.025242
chr21:41977823:G:A	A	0	0	-0.00895172	0.00914098	0.327434	-0.0140019	0.00981522	0.15371	0	0	-0.020773	0.0141956
chr21:41978197:A:G	G	0	0	0.0159304	0.0176793	0.367548	0.0307968	0.0190595	0.106132	0	0	0.0611504	0.0274473
chr21:41978261:A:G	G	0	0	0.00645791	0.0169393	0.703026	0.0242179	0.0183326	0.186491	0	0	0.0730529	0.0262903
chr21:41978609:C:T	T	0	0	0.0130012	0.018052	0.471397	0.0295702	0.0194874	0.129165	0	0	0.0681538	0.0280229
chr21:41978643:A:T	T	0	0	0.00645791	0.0169393	0.703026	0.0242179	0.0183326	0.186491	0	0	0.0730529	0.0262903
chr21:41978656:C:T	T	0	0	0.00645791	0.0169393	0.703026	0.0242179	0.0183326	0.186491	0	0	0.0730529	0.0262903
chr21:41979235:A:T	T	0	0	0.00655509	0.0169835	0.69952	0.0229342	0.0183498	0.21136	0	0	0.0673727	0.0263621
chr21:41979806:T:G	G	0	0	0.012601	0.0179293	0.48217	0.0280553	0.0193358	0.146794	0	0	0.0635689	0.0278343
chr21:41980127:C:T	T	0	0	0.0175757	0.0118609	0.138389	0.0168212	0.0126974	0.185246	0	0	-0.00310337	0.0184245
chr21:41980296:G:A	A	0	0	0.012601	0.0179293	0.48217	0.0280553	0.0193358	0.146794	0	0	0.0635689	0.0278343
chr21:41980452:A:C	C	0	0	0.0177259	0.0118406	0.134382	0.017041	0.0126756	0.178822	0	0	-0.00281733	0.018393
chr21:41980500:C:T	T	0	0	0.00655509	0.0169835	0.69952	0.0229342	0.0183498	0.21136	0	0	0.0673727	0.0263621
chr21:41981056:A:C	C	0	0	0.00825829	0.0172173	0.631476	0.0200641	0.0185176	0.27858	0	0	0.0485614	0.0267336
chr21:41981502:T:C	C	0	0	-0.0138122	0.0316825	0.662868	0.0145579	0.0341878	0.670237	0	0	0.116696	0.0491826
chr21:41982063:G:C	C	0	0	0.0171022	0.0118262	0.148141	0.0171501	0.0126598	0.175515	0	0	0.000197076	0.0183706
chr21:41982111:T:C	C	0	0	-0.03735	0.0429505	0.384516	-0.0165566	0.0460858	0.719403	0	0	0.0855302	0.066703
chr21:41982562:T:G	G	0	0	-0.00548915	0.0104496	0.599376	-0.00930989	0.011201	0.405881	0	0	-0.015716	0.0162292
chr21:41983779:T:C	C	0	0	-0.00702749	0.00997209	0.480987	-0.00588318	0.0106763	0.581598	0	0	0.00470692	0.0154891
chr21:41983978:T:A	A	0	0	0.0998622	0.0792838	0.20783	0.112083	0.0848921	0.186735	0	0	0.0502684	0.123153
chr21:41984539:T:G	G	0	0	-0.00659782	0.00997954	0.508526	-0.00503219	0.0106855	0.637685	0	0	0.00643998	0.0155005
chr21:41985987:T:A	A	0	0	0.0104784	0.0698141	0.880694	0.00485786	0.0747387	0.948176	0	0	-0.0231192	0.108436
chr21:41986468:T:A	A	0	0	-0.00475122	0.00994488	0.632824	-0.00226852	0.0106524	0.831359	0	0	0.0102122	0.0154461
chr21:41986548:C:G	G	0	0	-0.00773894	0.0099506	0.436725	-0.00584468	0.0106557	0.583348	0	0	0.00779175	0.0154555
chr21:41987559:A:G	G	0	0	0.00825829	0.0172173	0.631476	0.0200641	0.0185176	0.27858	0	0	0.0485614	0.0267336
chr21:41988509:T:A	A	0	0	-0.00740228	0.0103062	0.472612	-0.0113121	0.0110485	0.305902	0	0	-0.0160823	0.0160066
chr21:41988989:C:T	T	0	0	0.00154985	0.0159449	0.922567	0.0130507	0.0171577	0.446877	0	0	0.0473068	0.0247568
chr21:41989795:A:G	G	0	0	-0.00580935	0.0331067	0.860708	0.0299346	0.0358532	0.403761	0	0	0.147027	0.0513798
chr21:41989963:A:C	C	0	0	0.0180259	0.0118109	0.126958	0.0180416	0.0126434	0.153591	0	0	6.46909e-05	0.018347
chr21:41990731:G:A	A	0	0	0.0150088	0.0209913	0.474608	0.0129467	0.0224728	0.564545	0	0	-0.00848219	0.0326047
chr21:41992596:A:G	G	0	0	0.0210054	0.015036	0.162411	0.0168276	0.0161083	0.296183	0	0	-0.0171848	0.0233551
chr21:41993444:T:G	G	0	0	0.0177604	0.0104843	0.0902654	0.0224082	0.0112455	0.0463015	0	0	0.0191179	0.0162845
chr21:41993542:T:C	C	0	0	0.0182562	0.0117977	0.121758	0.0204601	0.0126337	0.105343	0	0	0.00906522	0.0183261
chr21:41994825:G:A	A	0	0	0.0215252	0.0106778	0.0438122	0.0335671	0.011576	0.00373494	0	0	0.0495323	0.0165735
chr21:41994876:G:A	A	0	0	0.00184327	0.0226082	0.93502	-0.0105486	0.0242745	0.663886	0	0	-0.0509718	0.0351081
chr21:41994887:A:G	G	0	0	-0.00407165	0.00987586	0.680132	-0.00663115	0.010579	0.530774	0	0	-0.0105281	0.0153388
chr21:41995234:G:A	A	0	0	0.011738	0.010767	0.275633	0.0143257	0.0115325	0.214165	0	0	0.0106439	0.0167239
chr21:41995387:G:C	C	0	0	0.0292242	0.0254462	0.250775	0.0375382	0.0272689	0.168638	0	0	0.0341981	0.0395231
chr21:41995732:C:T	T	0	0	0.0292242	0.0254462	0.250775	0.0375382	0.0272689	0.168638	0	0	0.0341981	0.0395231
chr21:41996561:C:T	T	0	0	-0.00516811	0.0148451	0.727738	-0.00648982	0.0158925	0.683011	0	0	-0.00543665	0.0230577
chr21:41997598:C:A	A	0	0	-0.0188082	0.0170318	0.269463	-0.030301	0.0183155	0.0980492	0	0	-0.0472736	0.0264472
chr21:41997606:C:A	A	0	0	-0.0912769	0.123584	0.460161	-0.234275	0.134065	0.0805541	0	0	-0.5882	0.191778
chr21:41998101:A:G	G	0	0	0.0173738	0.0104821	0.0974238	0.0222261	0.0112451	0.0480978	0	0	0.019959	0.0162808
chr21:41998132:T:G	G	0	0	0.0475887	0.15114	0.752864	0.14158	0.162419	0.383375	0	0	0.386618	0.23469
chr21:41998312:C:G	G	0	0	-0.0124522	0.0109312	0.254644	-0.00940949	0.0117107	0.42169	0	0	0.0125157	0.0169787
chr21:41998796:T:C	C	0	0	0.0173971	0.0104768	0.0968067	0.0223058	0.0112401	0.0472014	0	0	0.020191	0.0162726
chr21:42001005:C:T	T	0	0	0.0181595	0.0105242	0.0844375	0.0229298	0.0112893	0.0422445	0	0	0.0196218	0.0163465
chr21:42002416:C:T	T	0	0	-0.00596574	0.0102778	0.561612	-0.010938	0.011028	0.321275	0	0	-0.0204526	0.0159612
chr21:42003838:T:G	G	0	0	0.0799195	0.0410149	0.0513494	0.0614561	0.0439957	0.162454	0	0	-0.0759464	0.0637081
chr21:42004007:T:G	G	0	0	-0.00382115	0.0211366	0.856537	0.00207263	0.0226438	0.92707	0	0	0.0242431	0.0328281
chr21:42007431:C:T	T	0	0	0.0181595	0.0105242	0.0844375	0.0229298	0.0112893	0.0422445	0	0	0.0196218	0.0163465
chr21:42007706:G:A	A	0	0	0.00879465	0.0173832	0.612907	0.0212602	0.0187043	0.255684	0	0	0.0512752	0.0269905
chr21:42007916:G:C	C	0	0	-0.00471602	0.0102552	0.645612	-0.00930174	0.011	0.397768	0	0	-0.0188626	0.0159265
chr21:42008538:G:T	T	0	0	0.0795893	0.062549	0.20322	0.0283613	0.0674081	0.673944	0	0	-0.210718	0.0971143
chr21:42008563:G:A	A	0	0	-0.0508778	0.0371959	0.171364	-0.0197984	0.0400964	0.621468	0	0	0.12784	0.0577505
chr21:42010445:G:A	A	0	0	-0.00872849	0.0103007	0.39679	-0.0138655	0.0110542	0.209727	0	0	-0.0211301	0.015997
chr21:42010728:G:T	T	1	-0.020669	0.0075241	0.0167107	0.652526	0.0321024	0.0182737	0.0789595	1	-0.059941	0.101099	0.025916
chr21:42010890:G:T	T	0	0	-0.00840412	0.0103258	0.415705	-0.0140139	0.0110863	0.206202	0	0	-0.0230751	0.0160355
chr21:42011176:A:T	T	0	0	0.0122927	0.0417044	0.768179	0.027102	0.0446999	0.54431	0	0	0.0609155	0.0647705
chr21:42011466:C:T	T	0	0	-0.0205752	0.0175386	0.24074	-0.0338101	0.018882	0.0733575	0	0	-0.0544398	0.0272323
chr21:42011721:T:C	C	0	0	-0.00125874	0.00994497	0.89928	0.00898255	0.0107588	0.403774	0	0	0.0421259	0.0154352
chr21:42012145:T:C	C	0	0	0.0192316	0.0102524	0.0606808	0.0216346	0.0109812	0.048821	0	0	0.00988442	0.0159264
chr21:42012188:G:A	A	0	0	0.0195002	0.0102574	0.0572907	0.0218717	0.0109864	0.0465025	0	0	0.00975494	0.0159342
chr21:42012779:C:T	T	0	0	0.0189682	0.0104827	0.070377	0.0218084	0.0112299	0.0521386	0	0	0.0116827	0.0162838
chr21:42013022:C:A	A	0	0	0.0195002	0.0102574	0.0572907	0.0218717	0.0109864	0.0465025	0	0	0.00975494	0.0159342
chr21:42013048:T:C	T	0	0	-0.0150035	0.00927823	0.105864	-0.0258827	0.0100688	0.0101524	0	0	-0.0447497	0.0143991
chr21:42014134:C:T	T	0	0	-0.000860424	0.00996864	0.931218	0.00942811	0.0107849	0.382014	0	0	0.0423202	0.0154719
chr21:42014194:A:G	A	0	0	-0.0135146	0.00927979	0.145297	-0.0242831	0.0100676	0.0158653	0	0	-0.0442944	0.0144014
chr21:42014253:C:T	T	0	0	-0.0121558	0.0104002	0.242482	-0.0171286	0.0111588	0.124787	0	0	-0.0204548	0.0161522
chr21:42014492:C:T	T	0	0	0.0188187	0.0102402	0.0661025	0.0205667	0.0109653	0.0607069	0	0	0.00719028	0.0159077
chr21:42014907:G:C	C	0	0	-0.0123177	0.0496975	0.804248	-0.0311221	0.0532763	0.55911	0	0	-0.0773488	0.0771835
chr21:42015297:C:T	T	0	0	-0.000860424	0.00996864	0.931218	0.00942811	0.0107849	0.382014	0	0	0.0423202	0.0154719
chr21:42015446:C:T	T	0	0	0.0213517	0.0174842	0.22201	0.0264326	0.0187324	0.158226	0	0	0.0208994	0.0271572
chr21:42016521:T:C	T	0	0	-0.0150092	0.00927524	0.105619	-0.025695	0.0100608	0.0106503	0	0	-0.0439542	0.0143949
chr21:42017908:A:G	G	0	0	-0.0188069	0.0176535	0.286724	-0.0262492	0.0189314	0.165583	0	0	-0.0306125	0.0274179
chr21:42018488:G:A	A	0	0	-0.00312967	0.0225516	0.889625	0.00566071	0.0241777	0.814885	0	0	0.0361578	0.0350239
chr21:42018499:T:C	C	0	0	-0.00312967	0.0225516	0.889625	0.00566071	0.0241777	0.814885	0	0	0.0361578	0.0350239
chr21:42018565:A:C	C	0	0	-0.0102757	0.00995608	0.302024	-0.0177558	0.0107181	0.0975977	0	0	-0.0307682	0.0154586
chr21:42018622:A:G	G	0	0	-0.0107386	0.00996751	0.281319	-0.0186541	0.0107375	0.0823373	0	0	-0.0325591	0.0154757
chr21:42018639:G:A	A	0	0	-0.00979007	0.00998108	0.32666	-0.0176057	0.0107503	0.101485	0	0	-0.0321482	0.0154969
chr21:42018652:G:A	A	0	0	-0.0045994	0.0106387	0.665504	-0.0048453	0.0113885	0.670504	0	0	-0.00101148	0.0165244
chr21:42018657:T:G	G	0	0	-0.0107386	0.00996751	0.281319	-0.0186541	0.0107375	0.0823373	0	0	-0.0325591	0.0154757
chr21:42018672:C:T	T	0	0	-0.0107386	0.00996751	0.281319	-0.0186541	0.0107375	0.0823373	0	0	-0.0325591	0.0154757
chr21:42018765:A:G	A	0	0	-0.00511688	0.00917455	0.577032	-0.00272815	0.00982779	0.781323	0	0	0.00982565	0.0142496
chr21:42018772:A:G	G	0	0	-0.0108679	0.00995375	0.274904	-0.0191352	0.010729	0.074505	0	0	-0.0340061	0.0154538
chr21:42018789:G:T	T	0	0	-0.0116469	0.00997478	0.242954	-0.0194415	0.0107432	0.0703501	0	0	-0.0320617	0.0154874
chr21:42018846:G:A	A	0	0	-0.0113167	0.00997046	0.256366	-0.0191362	0.010739	0.0747614	0	0	-0.0321641	0.0154806
chr21:42019511:A:G	A	0	0	0.00107496	0.00921463	0.907131	0.00811712	0.00992181	0.413295	0	0	0.0289668	0.0143065
chr21:42019570:T:C	C	0	0	-0.0107386	0.00996751	0.281319	-0.0186541	0.0107375	0.0823373	0	0	-0.0325591	0.0154757
chr21:42019711:C:T	T	0	0	-0.00979007	0.00998108	0.32666	-0.0176057	0.0107503	0.101485	0	0	-0.0321482	0.0154969
chr21:42019718:A:C	C	0	0	-0.00312967	0.0225516	0.889625	0.00566071	0.0241777	0.814885	0	0	0.0361578	0.0350239
chr21:42019933:G:A	A	0	0	-0.00979007	0.00998108	0.32666	-0.0176057	0.0107503	0.101485	0	0	-0.0321482	0.0154969
chr21:42019949:G:A	A	0	0	-0.0476549	0.0250628	0.0572471	-0.0660384	0.0269745	0.014358	0	0	-0.0756174	0.0389203
chr21:42020119:C:T	T	0	0	-0.00979007	0.00998108	0.32666	-0.0176057	0.0107503	0.101485	0	0	-0.0321482	0.0154969
chr21:42020148:T:C	T	0	0	-0.00653771	0.00967218	0.499086	-0.00304925	0.0103674	0.768666	0	0	0.0143492	0.015022
chr21:42021141:A:G	G	0	0	-0.00640862	0.0198512	0.746822	-0.0196989	0.0213458	0.356086	0	0	-0.0546676	0.0308237
chr21:42021206:G:A	A	0	0	-0.00144639	0.0150287	0.923328	-0.0136101	0.0161935	0.400646	0	0	-0.0500336	0.0233321
chr21:42021370:G:A	A	0	0	-0.0253568	0.0179469	0.157691	-0.0412718	0.0193633	0.0330529	0	0	-0.0654637	0.0278628
chr21:42021445:G:T	T	0	0	-0.00757398	0.0110484	0.493011	-0.0145899	0.0118749	0.219209	0	0	-0.028859	0.0171561
chr21:42021725:G:A	A	0	0	-0.000488244	0.0202456	0.98076	-0.0164015	0.0218067	0.451972	0	0	-0.0654565	0.0314321
chr21:42022263:C:T	T	0	0	-0.00697284	0.0109609	0.524675	-0.0152527	0.0118005	0.196171	0	0	-0.0340577	0.0170182
chr21:42022276:C:T	T	0	0	-0.0059176	0.0200531	0.76792	-0.0217946	0.0216013	0.312998	0	0	-0.0653076	0.0311332
chr21:42022487:G:A	A	0	0	-0.0195714	0.0139596	0.160914	-0.038402	0.0152148	0.0116029	0	0	-0.0774567	0.0216566
chr21:42022619:A:G	G	0	0	-0.0059176	0.0200531	0.76792	-0.0217946	0.0216013	0.312998	0	0	-0.0653076	0.0311332
chr21:42022620:C:A	A	0	0	-0.0059176	0.0200531	0.76792	-0.0217946	0.0216013	0.312998	0	0	-0.0653076	0.0311332
chr21:42022658:G:A	A	0	0	-0.0059176	0.0200531	0.76792	-0.0217946	0.0216013	0.312998	0	0	-0.0653076	0.0311332
chr21:42022727:A:G	G	0	0	0.000472688	0.0181158	0.979183	-0.0124982	0.0194922	0.521401	0	0	-0.0533535	0.0281277
chr21:42022902:C:T	T	0	0	-0.0097594	0.0109972	0.37484	-0.0188909	0.0118537	0.111008	0	0	-0.037561	0.0170735
chr21:42023004:A:C	C	0	0	-0.00519157	0.0200183	0.795372	-0.0213122	0.0215684	0.323095	0	0	-0.0663094	0.0310787
chr21:42023269:A:G	G	0	0	0.00589128	0.0108863	0.588394	0.00654888	0.0116539	0.574152	0	0	0.00270493	0.0169091
chr21:42023389:C:T	T	0	0	-0.00387888	0.0131501	0.768017	-0.0108814	0.0141169	0.440823	0	0	-0.0288036	0.020421
chr21:42024031:C:T	T	0	0	-0.148495	0.165672	0.370082	-0.0965914	0.177523	0.586368	0	0	0.213497	0.257317
chr21:42024044:C:T	T	0	0	-0.0038952	0.0538215	0.942305	0.0666028	0.0586009	0.255727	0	0	0.289982	0.0834957
chr21:42024373:A:G	G	0	0	0.00517522	0.0378295	0.891186	-0.00401182	0.0405194	0.92113	0	0	-0.0377894	0.058755
chr21:42024395:G:A	A	0	0	-0.00650491	0.0118472	0.582959	0.00139989	0.0127388	0.912495	0	0	0.0325151	0.0183958
chr21:42024622:C:T	T	0	0	0.00615257	0.0187588	0.742924	0.0035381	0.0200847	0.860169	0	0	-0.0107542	0.0291363
chr21:42024991:T:C	C	0	0	0.0186145	0.00932146	0.0458305	0.0208513	0.00998438	0.0367622	0	0	0.00920081	0.0144806
chr21:42024993:T:C	C	0	0	-0.00940358	0.0395071	0.811864	0.00238621	0.042329	0.955045	0	0	0.0484954	0.0613594
chr21:42024995:T:C	C	0	0	-0.0313984	0.0674856	0.641745	-0.0762629	0.072562	0.293257	0	0	-0.184543	0.104788
chr21:42024997:T:C	C	0	0	0.0165852	0.016248	0.307371	0.0143125	0.0173965	0.410665	0	0	-0.00934822	0.0252377
chr21:42024999:T:C	C	0	0	0.0275254	0.0150792	0.0679424	0.0119174	0.0163153	0.465119	0	0	-0.0642009	0.0234076
chr21:42025001:T:C	C	0	0	-0.0225453	0.0093354	0.0157338	-0.0258387	0.0100061	0.00981481	0	0	-0.013547	0.0145029
chr21:42025003:T:C	C	0	0	0.00650701	0.0153467	0.671565	0.0155839	0.0164859	0.344515	0	0	0.0373362	0.0238312
chr21:42025005:T:C	C	0	0	-0.00843539	0.0439475	0.847787	0.00831473	0.0471132	0.859914	0	0	0.0688989	0.0682531
chr21:42025007:T:C	C	0	0	0.0197038	0.0324316	0.543486	0.0134857	0.03473	0.697793	0	0	-0.0255771	0.0503729
chr21:42025009:C:T	T	0	0	-0.0188304	0.093054	0.839635	0.0410353	0.100026	0.681624	0	0	0.246248	0.144491
chr21:42025183:A:G	G	0	0	0.0230367	0.00913969	0.0117184	0.0212022	0.00978812	0.030302	0	0	-0.00754575	0.0142
chr21:42025257:A:C	C	0	0	0.010334	0.0161588	0.52248	0.00736354	0.0173034	0.670433	0	0	-0.0122185	0.025098
chr21:42025958:C:T	T	0	0	0.0153272	0.0119533	0.199753	0.0110264	0.0128124	0.389458	0	0	-0.0176907	0.0185659
chr21:42026365:C:A	A	0	0	0.00981438	0.0161528	0.543455	0.00684908	0.017297	0.692128	0	0	-0.0121973	0.0250887
chr21:42026437:T:G	G	0	0	0.0171191	0.00942199	0.0692278	0.0204927	0.0100992	0.0424432	0	0	0.0138768	0.0146355
chr21:42026578:G:A	A	0	0	0.0153664	0.0164459	0.350118	0.0119305	0.0176127	0.498164	0	0	-0.0141331	0.0255444
chr21:42027048:G:T	T	0	0	0.0527059	0.0286607	0.065921	0.0268685	0.030931	0.385034	0	0	-0.106278	0.0444984
chr21:42027055:G:T	T	0	0	0.0788019	0.0925693	0.394617	0.0608596	0.0991305	0.539259	0	0	-0.0738028	0.143782
chr21:42027079:A:G	G	0	0	0.00753712	0.0156377	0.629817	0.0010491	0.0167687	0.950114	0	0	-0.0266874	0.0242861
chr21:42027269:C:G	G	0	0	-0.0278381	0.0452664	0.538565	-0.0304805	0.0484581	0.529344	0	0	-0.0108691	0.0703097
chr21:42027452:A:G	G	0	0	0.0663408	0.0956571	0.487979	0.0370928	0.102495	0.717427	0	0	-0.120307	0.14857
chr21:42027480:T:G	G	0	0	0.017691	0.0158359	0.263932	0.00773563	0.0170193	0.649454	0	0	-0.0409498	0.0245913
chr21:42029104:A:G	G	0	0	0.0150767	0.0165095	0.36113	0.0122204	0.0176783	0.489401	0	0	-0.0117491	0.0256433
chr21:42029295:C:G	G	0	0	0.0150767	0.0165095	0.36113	0.0122204	0.0176783	0.489401	0	0	-0.0117491	0.0256433
chr21:42029827:C:T	T	0	0	0.0178758	0.00951649	0.0603261	0.0188083	0.0101883	0.0648834	0	0	0.00383555	0.0147837
chr21:42030040:C:T	T	0	0	0.00444226	0.0176981	0.801812	-0.0126213	0.0191217	0.509222	0	0	-0.0701882	0.0274711
chr21:42030205:C:T	T	0	0	-0.0276731	0.00921131	0.00266234	-0.0280754	0.00986118	0.0044124	0	0	-0.00165497	0.0143136
chr21:42031032:A:G	G	0	0	0.0148828	0.0163827	0.363643	0.0115857	0.0175444	0.50902	0	0	-0.013562	0.0254462
chr21:42031137:A:G	G	0	0	0.0148828	0.0163827	0.363643	0.0115857	0.0175444	0.50902	0	0	-0.013562	0.0254462
chr21:42031288:C:T	T	0	0	0.0207321	0.0108958	0.0570718	0.0302393	0.0117529	0.0100847	0	0	0.0391062	0.0169176
chr21:42031477:G:A	A	0	0	0.0148828	0.0163827	0.363643	0.0115857	0.0175444	0.50902	0	0	-0.013562	0.0254462
chr21:42031759:C:A	A	0	0	0.0148828	0.0163827	0.363643	0.0115857	0.0175444	0.50902	0	0	-0.013562	0.0254462
chr21:42032045:C:G	G	0	0	0.0200699	0.0108819	0.0651339	0.0306674	0.0117597	0.00911153	0	0	0.043591	0.0168936
chr21:42033447:T:C	C	0	0	-0.0266761	0.0092655	0.00398839	-0.0267672	0.00991897	0.0069634	0	0	-0.000374806	0.0143973
chr21:42033449:C:T	T	0	0	0.00765847	0.0110395	0.487849	3.32764e-05	0.0118741	0.997764	0	0	-0.031365	0.0171414
chr21:42033553:C:T	T	0	0	0.0207066	0.0108091	0.0554079	0.0313166	0.0116828	0.00734941	0	0	0.0436425	0.0167805
chr21:42033610:C:T	T	0	0	0.0154067	0.0163826	0.346997	0.012712	0.0175419	0.468658	0	0	-0.0110841	0.0254464
chr21:42033710:T:C	C	0	0	0.0154067	0.0163826	0.346997	0.012712	0.0175419	0.468658	0	0	-0.0110841	0.0254464
chr21:42033738:C:T	T	0	0	0.0154067	0.0163826	0.346997	0.012712	0.0175419	0.468658	0	0	-0.0110841	0.0254464
chr21:42034106:G:A	A	0	0	0.0117255	0.0109954	0.286243	0.00297652	0.0118451	0.801592	0	0	-0.0359875	0.0170717
chr21:42034293:C:T	T	0	0	0.00765847	0.0110395	0.487849	3.32764e-05	0.0118741	0.997764	0	0	-0.031365	0.0171414
chr21:42034505:C:T	T	0	0	0.00796497	0.0110204	0.469835	-0.000131277	0.011861	0.991169	0	0	-0.0333026	0.0171111
chr21:42034735:C:T	C	0	0	0.021628	0.00906776	0.017072	0.0206566	0.00970823	0.0333588	0	0	-0.00399579	0.0140881
chr21:42034738:G:A	A	0	0	0.00563465	0.0130027	0.664764	-0.00751406	0.0140616	0.593086	0	0	-0.0540851	0.0201818
chr21:42034964:G:A	A	0	0	0.0223336	0.0417753	0.592918	0.0370741	0.0447753	0.407669	0	0	0.0606325	0.0648813
chr21:42035016:T:C	C	0	0	0.011873	0.0165303	0.472599	0.00998917	0.0176975	0.572456	0	0	-0.00774884	0.0256755
chr21:42035059:C:T	T	0	0	0.011873	0.0165303	0.472599	0.00998917	0.0176975	0.572456	0	0	-0.00774884	0.0256755
chr21:42035071:G:C	C	0	0	-0.00226142	0.00935074	0.808901	-0.00832652	0.010052	0.407475	0	0	-0.0249478	0.0145195
chr21:42035182:A:G	G	0	0	0.0121464	0.0163141	0.456554	0.0053798	0.017494	0.758446	0	0	-0.0278333	0.025337
chr21:42035220:A:G	G	0	0	0.011673	0.0162812	0.473398	0.00488985	0.017459	0.779419	0	0	-0.0279014	0.0252858
chr21:42035370:G:A	A	0	0	0.0195045	0.0108546	0.0723534	0.028828	0.0117057	0.0137886	0	0	0.0383506	0.0168535
chr21:42035632:G:A	A	0	0	0.0246981	0.0179352	0.168489	0.019154	0.0192178	0.318919	0	0	-0.0228048	0.027858
chr21:42035741:C:T	T	0	0	0.0246981	0.0179352	0.168489	0.019154	0.0192178	0.318919	0	0	-0.0228048	0.027858
chr21:42036055:C:T	T	0	0	0.0235212	0.0165111	0.154282	0.0150018	0.0177222	0.397274	0	0	-0.0350431	0.0256432
chr21:42036703:A:G	G	0	0	-0.00846295	0.0120604	0.482858	-0.0138877	0.0129366	0.283037	0	0	-0.0223139	0.0187302
chr21:42037015:C:A	A	0	0	0.0308444	0.0274038	0.260355	0.00666781	0.0295641	0.821561	0	0	-0.0994465	0.0425434
chr21:42037360:C:T	T	0	0	-0.0250346	0.0151093	0.0975397	-0.0301745	0.0161932	0.0624045	0	0	-0.0211421	0.0234693
chr21:42037664:C:T	T	0	0	0.000518077	0.0266216	0.984474	-0.0130579	0.0285721	0.647659	0	0	-0.0558427	0.0413415
chr21:42037665:G:A	A	0	0	0.0268441	0.0178453	0.132513	0.0215745	0.0191199	0.259159	0	0	-0.0216756	0.0277191
chr21:42037882:C:T	T	0	0	0.0418587	0.02725	0.124514	0.0217626	0.02933	0.458093	0	0	-0.0826621	0.0423141
chr21:42038273:C:T	T	0	0	0.000401394	0.0305486	0.989516	-0.00115641	0.0327022	0.971791	0	0	-0.00640779	0.0474486
chr21:42038465:C:A	A	0	0	0.00834259	0.0105891	0.430786	0.014636	0.0113756	0.198227	0	0	0.0258871	0.0164436
chr21:42038597:C:T	T	0	0	-0.0179688	0.0144891	0.214916	-0.027045	0.0155714	0.0824162	0	0	-0.0373336	0.0225003
chr21:42038636:G:A	A	0	0	-0.0370011	0.0203703	0.0693054	-0.0334327	0.021813	0.12535	0	0	0.014678	0.0316441
chr21:42038905:A:T	T	0	0	-0.00779824	0.00934185	0.403851	-0.0101207	0.0100064	0.311814	0	0	-0.00955322	0.0145098
chr21:42039063:T:C	T	0	0	0.0199295	0.0112207	0.0757103	0.0174205	0.0120177	0.147178	0	0	-0.0103202	0.0174304
chr21:42039216:C:T	T	0	0	0.00802751	0.0144013	0.577243	0.00187132	0.0154445	0.903561	0	0	-0.0253225	0.0223659
chr21:42039882:T:C	C	0	0	0.00724963	0.0134169	0.588966	0.0214195	0.0145228	0.140242	0	0	0.0582855	0.0208234
chr21:42040138:C:T	T	0	0	-0.0359094	0.0289543	0.214898	-0.0528566	0.0311017	0.0892292	0	0	-0.0697097	0.0449649
chr21:42040201:G:A	A	0	0	-0.000447335	0.00949126	0.962409	-0.00908961	0.0102446	0.374937	0	0	-0.0355486	0.0147334
chr21:42040236:T:C	C	0	0	-0.0439555	0.0234158	0.0604944	-0.0566176	0.0251401	0.0243171	0	0	-0.0520836	0.0363687
chr21:42040330:C:T	T	0	0	-0.0649586	0.0289781	0.0249844	-0.0808974	0.0311155	0.00932492	0	0	-0.0655615	0.0450111
chr21:42040743:G:C	C	0	0	-0.00774704	0.0102962	0.4518	-0.0142336	0.0110658	0.198346	0	0	-0.0266815	0.0159882
chr21:42040803:T:A	A	0	0	-0.0083552	0.028766	0.771469	-0.00362585	0.0308015	0.906292	0	0	0.0194534	0.0446791
chr21:42040934:G:A	A	0	0	-0.0185948	0.0134186	0.165824	0.0032116	0.0147413	0.827535	0	0	0.0896971	0.0208054
chr21:42041471:T:A	A	0	0	0.000655866	0.00958968	0.945473	-0.00581401	0.0103124	0.572898	0	0	-0.0266128	0.0148901
chr21:42041674:C:G	G	0	0	-0.0588794	0.0705954	0.404258	-0.105957	0.0759081	0.162756	0	0	-0.193647	0.10962
chr21:42042247:C:T	T	0	0	0.00341902	0.0179583	0.849006	0.0241072	0.0194789	0.215863	0	0	0.0850975	0.0278672
chr21:42042270:A:G	G	0	0	-0.00679383	0.00924299	0.462324	-0.0111126	0.0099161	0.262432	0	0	-0.0177645	0.0143546
chr21:42042603:G:T	T	0	0	-0.00666302	0.0233051	0.774952	-0.00290208	0.0249539	0.907417	0	0	0.01547	0.0361974
chr21:42042960:G:C	C	0	0	0.00341902	0.0179583	0.849006	0.0241072	0.0194789	0.215863	0	0	0.0850975	0.0278672
chr21:42043132:G:T	T	0	0	0.00450907	0.0180957	0.803222	0.0246726	0.0196115	0.208368	0	0	0.0829394	0.0280821
chr21:42043330:C:G	G	0	0	0.00340437	0.0229622	0.882138	0.0101404	0.0246016	0.680205	0	0	0.0277075	0.0356632
chr21:42043453:T:C	C	0	0	0.00248531	0.0178482	0.889255	0.022988	0.0193581	0.235024	0	0	0.0843346	0.0276964
chr21:42043490:G:A	A	0	0	0.00450907	0.0180957	0.803222	0.0246726	0.0196115	0.208368	0	0	0.0829394	0.0280821
chr21:42043692:G:A	A	0	0	0.00520093	0.0225152	0.817318	0.0108398	0.024117	0.653095	0	0	0.0231946	0.0349695
chr21:42044073:A:T	T	0	0	0.010989	0.0199032	0.580865	0.0283434	0.0214682	0.186752	0	0	0.0713846	0.0308979
chr21:42044108:C:A	A	0	0	0.010989	0.0199032	0.580865	0.0283434	0.0214682	0.186752	0	0	0.0713846	0.0308979
chr21:42044252:C:T	T	0	0	0.00340437	0.0229622	0.882138	0.0101404	0.0246016	0.680205	0	0	0.0277075	0.0356632
chr21:42044283:G:A	A	0	0	0.00340437	0.0229622	0.882138	0.0101404	0.0246016	0.680205	0	0	0.0277075	0.0356632
chr21:42044304:C:T	T	0	0	0.00340437	0.0229622	0.882138	0.0101404	0.0246016	0.680205	0	0	0.0277075	0.0356632
chr21:42044815:C:T	T	0	0	0.010989	0.0199032	0.580865	0.0283434	0.0214682	0.186752	0	0	0.0713846	0.0308979
chr21:42045318:A:G	G	0	0	0.011634	0.0198179	0.557173	0.0291111	0.0213799	0.173322	0	0	0.0718892	0.0307653
chr21:42045327:G:A	A	0	0	0.011634	0.0198179	0.557173	0.0291111	0.0213799	0.173322	0	0	0.0718892	0.0307653
chr21:42045415:C:T	T	0	0	0.0129404	0.0199781	0.51716	0.0306166	0.0215539	0.155471	0	0	0.0727082	0.0310139
chr21:42045489:C:T	T	0	0	0.0116512	0.0202027	0.564132	0.0279698	0.021768	0.198825	0	0	0.067124	0.0313653
chr21:42045530:G:T	T	0	0	-0.0600374	0.0600436	0.31736	-0.0805701	0.0643508	0.210554	0	0	-0.0844579	0.0932577
chr21:42045549:G:T	T	0	0	-0.0447895	0.0347636	0.197606	-0.0777729	0.0375495	0.038339	0	0	-0.135672	0.0539658
chr21:42045666:A:G	G	0	0	0.0129404	0.0199781	0.51716	0.0306166	0.0215539	0.155471	0	0	0.0727082	0.0310139
chr21:42045676:C:A	A	0	0	0.00340437	0.0229622	0.882138	0.0101404	0.0246016	0.680205	0	0	0.0277075	0.0356632
chr21:42045722:C:G	G	0	0	-0.00796284	0.00921497	0.387522	-0.0101231	0.00986984	0.305051	0	0	-0.008886	0.0143128
chr21:42045819:G:A	A	0	0	0.00340437	0.0229622	0.882138	0.0101404	0.0246016	0.680205	0	0	0.0277075	0.0356632
chr21:42045850:C:T	T	0	0	-0.00737928	0.0200581	0.712951	-0.0112726	0.0214797	0.599722	0	0	-0.0160145	0.031154
chr21:42045875:C:T	T	0	0	0.0103763	0.0420198	0.804956	0.0114313	0.0449812	0.799391	0	0	0.00433961	0.065266
chr21:42045938:T:C	C	0	0	0.00168999	0.00999274	0.865701	-0.000509486	0.0107021	0.96203	0	0	-0.00904719	0.0155204
chr21:42046026:T:C	C	0	0	0.00939337	0.0155437	0.545631	0.0231787	0.0167703	0.166934	0	0	0.0567036	0.0241299
chr21:42046258:C:T	T	0	0	0.00243054	0.0118785	0.837872	0.00459943	0.0127198	0.717655	0	0	0.00892136	0.0184496
chr21:42046443:A:C	C	0	0	0.0129404	0.0199781	0.51716	0.0306166	0.0215539	0.155471	0	0	0.0727082	0.0310139
chr21:42046529:G:A	A	0	0	0.0129404	0.0199781	0.51716	0.0306166	0.0215539	0.155471	0	0	0.0727082	0.0310139
chr21:42046782:G:A	A	0	0	0.0129404	0.0199781	0.51716	0.0306166	0.0215539	0.155471	0	0	0.0727082	0.0310139
chr21:42046844:A:G	G	0	0	0.0166462	0.0201823	0.40949	0.0352108	0.0217879	0.106078	0	0	0.0763625	0.0313299
chr21:42046908:T:C	C	0	0	0.0129404	0.0199781	0.51716	0.0306166	0.0215539	0.155471	0	0	0.0727082	0.0310139
chr21:42047116:T:G	G	0	0	0.00348187	0.0141709	0.80591	0.00502687	0.0151713	0.740388	0	0	0.00635509	0.0220103
chr21:42047155:A:G	G	0	0	0.0129404	0.0199781	0.51716	0.0306166	0.0215539	0.155471	0	0	0.0727082	0.0310139
chr21:42047389:A:T	T	0	0	0.0129404	0.0199781	0.51716	0.0306166	0.0215539	0.155471	0	0	0.0727082	0.0310139
chr21:42047783:C:T	T	0	0	0.0129404	0.0199781	0.51716	0.0306166	0.0215539	0.155471	0	0	0.0727082	0.0310139
chr21:42048045:C:T	T	0	0	0.0166627	0.0198803	0.401946	0.0336008	0.0214363	0.117004	0	0	0.0696722	0.0308637
chr21:42048258:T:G	G	0	0	0.00248598	0.0103663	0.810475	0.002539	0.0110968	0.819021	0	0	0.000218091	0.0161011
chr21:42048721:G:T	T	0	0	0.00427567	0.0103909	0.680719	0.0042838	0.0111231	0.700145	0	0	3.34241e-05	0.0161394
chr21:42048727:T:G	G	0	0	-0.00510569	0.0225855	0.821154	0.00162437	0.0241987	0.946481	0	0	0.027683	0.035078
chr21:42048875:T:C	C	0	0	0.00383236	0.00946485	0.685548	0.00806712	0.0101522	0.426837	0	0	0.017419	0.014699
chr21:42049178:C:T	T	0	0	-0.00546375	0.00921678	0.553312	-0.00838126	0.00987625	0.396088	0	0	-0.0120007	0.0143149
chr21:42049179:C:T	T	0	0	0.00248598	0.0103663	0.810475	0.002539	0.0110968	0.819021	0	0	0.000218091	0.0161011
chr21:42049461:C:T	T	0	0	0.0231994	0.0332073	0.484787	0.0250221	0.0355486	0.481504	0	0	0.00749752	0.0515793
chr21:42049541:G:A	A	0	0	0.0129404	0.0199781	0.51716	0.0306166	0.0215539	0.155471	0	0	0.0727082	0.0310139
chr21:42050004:C:T	T	0	0	-0.00362936	0.0205917	0.860095	-0.00330524	0.0220428	0.880807	0	0	0.00133321	0.0319835
chr21:42050871:G:A	A	0	0	0.0129404	0.0199781	0.51716	0.0306166	0.0215539	0.155471	0	0	0.0727082	0.0310139
chr21:42050887:A:C	C	0	0	0.00124161	0.0103505	0.904518	0.00124125	0.0110799	0.910802	0	0	-1.49558e-06	0.0160766
chr21:42050895:A:C	C	0	0	0.0231994	0.0332073	0.484787	0.0250221	0.0355486	0.481504	0	0	0.00749752	0.0515793
chr21:42051017:G:A	A	0	0	0.00124161	0.0103505	0.904518	0.00124125	0.0110799	0.910802	0	0	-1.49558e-06	0.0160766
chr21:42051069:A:G	G	0	0	0.00245555	0.106969	0.981686	0.0273662	0.11457	0.811213	0	0	0.102466	0.16614
chr21:42051081:A:G	G	0	0	-0.0245902	0.0407588	0.546302	-0.040927	0.0437016	0.349011	0	0	-0.0671987	0.0633012
chr21:42051849:C:G	G	0	0	0.00717939	0.0240596	0.765398	0.00967386	0.0257579	0.707237	0	0	0.0102606	0.0373697
chr21:42051974:A:G	G	0	0	0.00700301	0.0235593	0.766275	0.0106032	0.0252255	0.67424	0	0	0.0148087	0.0365923
chr21:42052039:G:A	A	0	0	-0.00409752	0.00921143	0.656443	-0.00690677	0.0098698	0.484059	0	0	-0.0115554	0.0143066
chr21:42052230:C:T	T	0	0	0.00717939	0.0240596	0.765398	0.00967386	0.0257579	0.707237	0	0	0.0102606	0.0373697
chr21:42052329:A:G	A	0	0	0.00615057	0.00973713	0.527608	0.00853849	0.0104296	0.412971	0	0	0.00982234	0.0151235
chr21:42052842:T:A	A	0	0	0.00245555	0.106969	0.981686	0.0273662	0.11457	0.811213	0	0	0.102466	0.16614
chr21:42052854:C:G	G	0	0	0.00717939	0.0240596	0.765398	0.00967386	0.0257579	0.707237	0	0	0.0102606	0.0373697
chr21:42052967:A:G	G	0	0	0.00245555	0.106969	0.981686	0.0273662	0.11457	0.811213	0	0	0.102466	0.16614
chr21:42053055:G:A	A	0	0	0.00245555	0.106969	0.981686	0.0273662	0.11457	0.811213	0	0	0.102466	0.16614
chr21:42053298:C:T	T	0	0	0.0111921	0.0979363	0.909016	0.0419849	0.104942	0.6891	0	0	0.126661	0.152106
chr21:42053457:C:T	T	0	0	0.00245555	0.106969	0.981686	0.0273662	0.11457	0.811213	0	0	0.102466	0.16614
chr21:42053468:T:C	C	0	0	0.00245555	0.106969	0.981686	0.0273662	0.11457	0.811213	0	0	0.102466	0.16614
chr21:42053493:A:C	C	0	0	-0.000723815	0.0103913	0.944468	0.000266505	0.0111246	0.980887	0	0	0.00407352	0.0161398
chr21:42053509:C:T	T	0	0	0.0129404	0.0199781	0.51716	0.0306166	0.0215539	0.155471	0	0	0.0727082	0.0310139
chr21:42053510:G:A	A	0	0	0.00717939	0.0240596	0.765398	0.00967386	0.0257579	0.707237	0	0	0.0102606	0.0373697
chr21:42053525:A:T	T	0	0	0.00717939	0.0240596	0.765398	0.00967386	0.0257579	0.707237	0	0	0.0102606	0.0373697
chr21:42053681:G:A	A	0	0	0.00245555	0.106969	0.981686	0.0273662	0.11457	0.811213	0	0	0.102466	0.16614
chr21:42054235:C:A	A	0	0	0.00245555	0.106969	0.981686	0.0273662	0.11457	0.811213	0	0	0.102466	0.16614
chr21:42055537:C:A	A	0	0	0.00245555	0.106969	0.981686	0.0273662	0.11457	0.811213	0	0	0.102466	0.16614
chr21:42055565:C:T	T	0	0	0.00245555	0.106969	0.981686	0.0273662	0.11457	0.811213	0	0	0.102466	0.16614
chr21:42055901:G:T	T	0	0	0.0171655	0.0190062	0.366445	0.0327271	0.0204825	0.110085	0	0	0.0640103	0.0295081
chr21:42056293:G:A	A	0	0	9.15863e-05	0.00911048	0.991979	-0.00150929	0.00975552	0.877049	0	0	-0.00658493	0.0141502
chr21:42056425:G:T	T	0	0	0.00641691	0.0230177	0.780412	0.0100904	0.0246461	0.682238	0	0	0.0151102	0.035751
chr21:42057091:A:G	G	0	0	0.00415676	0.022945	0.85624	0.00870718	0.0245716	0.72307	0	0	0.0187174	0.0356377
chr21:42057142:G:T	T	0	0	0.00415676	0.022945	0.85624	0.00870718	0.0245716	0.72307	0	0	0.0187174	0.0356377
chr21:42057414:A:G	G	0	0	0.00415676	0.022945	0.85624	0.00870718	0.0245716	0.72307	0	0	0.0187174	0.0356377
chr21:42057672:C:T	T	0	0	0.00415676	0.022945	0.85624	0.00870718	0.0245716	0.72307	0	0	0.0187174	0.0356377
chr21:42057821:T:C	C	0	0	0.0145907	0.0200739	0.467318	0.0328688	0.0216672	0.12927	0	0	0.0751841	0.0311617
chr21:42057929:T:C	C	0	0	-0.0045444	0.0199983	0.820238	0.001909	0.02143	0.929018	0	0	0.026545	0.0310596
chr21:42057990:G:A	A	0	0	0.000225206	0.00932239	0.980727	-0.00773055	0.0100522	0.441871	0	0	-0.0327247	0.0144723
chr21:42058026:C:T	T	0	0	-0.0045444	0.0199983	0.820238	0.001909	0.02143	0.929018	0	0	0.026545	0.0310596
chr21:42058537:G:A	A	0	0	0.0145907	0.0200739	0.467318	0.0328688	0.0216672	0.12927	0	0	0.0751841	0.0311617
chr21:42059105:C:T	T	0	0	-0.0045444	0.0199983	0.820238	0.001909	0.02143	0.929018	0	0	0.026545	0.0310596
chr21:42059154:G:A	A	0	0	-0.0133271	0.0990475	0.892966	-0.000650219	0.106045	0.995108	0	0	0.0521443	0.153841
chr21:42059336:G:T	T	0	0	-0.0018151	0.00926189	0.84463	-0.0107378	0.0100068	0.283248	0	0	-0.036702	0.0143764
chr21:42059405:T:C	C	0	0	0.0145907	0.0200739	0.467318	0.0328688	0.0216672	0.12927	0	0	0.0751841	0.0311617
chr21:42059647:G:A	A	0	0	-0.000856252	0.00931417	0.926754	-0.00863658	0.0100403	0.389685	0	0	-0.0320031	0.0144598
chr21:42059858:C:T	T	0	0	0.00151648	0.00931777	0.870714	-0.00674494	0.010053	0.502261	0	0	-0.033982	0.0144645
chr21:42059883:G:A	A	0	0	0.00537825	0.0147132	0.714709	0.0186887	0.0158793	0.239226	0	0	0.0547504	0.0228398
chr21:42059947:G:A	A	0	0	-0.0269779	0.037362	0.470253	-0.00660231	0.0401146	0.86927	0	0	0.0838117	0.0580208
chr21:42060353:G:A	A	0	0	-0.0045444	0.0199983	0.820238	0.001909	0.02143	0.929018	0	0	0.026545	0.0310596
chr21:42060411:C:T	T	0	0	-0.00700031	0.0207815	0.736228	-0.0051318	0.0222478	0.817575	0	0	0.00768583	0.0322781
chr21:42060734:C:A	A	0	0	-0.000251882	0.0093168	0.978432	-0.00856552	0.010053	0.394193	0	0	-0.0341968	0.0144629
chr21:42060735:T:C	C	0	0	-0.000251882	0.0093168	0.978432	-0.00856552	0.010053	0.394193	0	0	-0.0341968	0.0144629
chr21:42060917:T:C	C	0	0	-0.00413042	0.020319	0.838917	0.00199815	0.0217708	0.926872	0	0	0.0252089	0.0315578
chr21:42061023:C:A	A	0	0	-0.00413042	0.020319	0.838917	0.00199815	0.0217708	0.926872	0	0	0.0252089	0.0315578
chr21:42061285:G:T	T	0	0	-0.00103936	0.00933715	0.911367	-0.00937524	0.010075	0.352089	0	0	-0.0342883	0.0144945
chr21:42061420:A:G	G	0	0	0.0152407	0.0196885	0.438877	0.0361692	0.0213144	0.0897089	0	0	0.0860858	0.0305572
chr21:42061516:T:G	G	0	0	0.0152407	0.0196885	0.438877	0.0361692	0.0213144	0.0897089	0	0	0.0860858	0.0305572
chr21:42061791:G:C	C	0	0	-0.00449256	0.0206042	0.827397	-0.00354703	0.0220566	0.872239	0	0	0.00388928	0.0320028
chr21:42061899:C:T	T	0	0	-0.00623974	0.020534	0.761224	-0.0045797	0.0219825	0.834968	0	0	0.00682832	0.0318937
chr21:42061937:T:A	A	0	0	-0.00261011	0.00916193	0.775731	-0.0100377	0.00987225	0.309267	0	0	-0.0305523	0.014224
chr21:42061954:G:T	T	0	0	0.0152407	0.0196885	0.438877	0.0361692	0.0213144	0.0897089	0	0	0.0860858	0.0305572
chr21:42062052:G:A	G	0	0	0.00530616	0.00908741	0.559286	0.0125541	0.00978991	0.199719	0	0	0.0298133	0.0141086
chr21:42062387:G:A	A	0	0	-0.0133271	0.0990475	0.892966	-0.000650219	0.106045	0.995108	0	0	0.0521443	0.153841
chr21:42062666:C:G	G	0	0	-0.0133271	0.0990475	0.892966	-0.000650219	0.106045	0.995108	0	0	0.0521443	0.153841
chr21:42062922:C:T	T	0	0	-0.00927611	0.0210153	0.658925	-0.0121828	0.0225006	0.588203	0	0	-0.0119561	0.0326412
chr21:42063041:G:A	A	0	0	-0.0530572	0.0407797	0.193235	-0.0732903	0.0437619	0.0939832	0	0	-0.0832257	0.0633342
chr21:42063247:G:A	A	0	0	-0.0109234	0.0138034	0.428736	-0.0115635	0.0147765	0.433886	0	0	-0.00263286	0.0214404
chr21:42063332:C:G	G	0	0	-0.001616	0.0160274	0.919688	0.0096987	0.0172427	0.573788	0	0	0.0465412	0.0248854
chr21:42063778:G:A	A	0	0	-0.0034961	0.010154	0.730615	-0.00192378	0.0108722	0.859551	0	0	0.00646748	0.0157711
chr21:42063855:A:G	G	0	0	3.79941e-05	0.00941217	0.996779	-0.00863501	0.0101612	0.395435	0	0	-0.035675	0.0146104
chr21:42063977:C:T	C	0	0	0.00514542	0.00910577	0.572024	0.0131195	0.00982242	0.181659	0	0	0.0327999	0.0141358
chr21:42064087:C:T	T	0	0	-0.000794391	0.00942414	0.932823	-0.00888573	0.0101628	0.381936	0	0	-0.0332824	0.0146302
chr21:42064098:T:C	C	0	0	0.00748061	0.0170912	0.661613	0.0238953	0.0184647	0.195629	0	0	0.0675192	0.0265294
chr21:42064377:C:G	C	0	0	0.0113532	0.0108763	0.296556	0.0209274	0.0117333	0.0744908	0	0	0.0393818	0.0168851
chr21:42064989:T:C	C	0	0	-0.0133271	0.0990475	0.892966	-0.000650219	0.106045	0.995108	0	0	0.0521443	0.153841
chr21:42065186:C:T	T	0	0	-0.00670769	0.0176681	0.704205	-0.00640105	0.0189132	0.735029	0	0	0.0012613	0.0274425
chr21:42065970:A:C	C	0	0	-0.011711	0.0143968	0.415963	-0.00215723	0.0154796	0.889166	0	0	0.0392979	0.0223552
chr21:42066265:T:A	A	0	0	-0.0133271	0.0990475	0.892966	-0.000650219	0.106045	0.995108	0	0	0.0521443	0.153841
chr21:42066494:C:T	T	0	0	-0.0133271	0.0990475	0.892966	-0.000650219	0.106045	0.995108	0	0	0.0521443	0.153841
chr21:42066855:T:C	C	0	0	-0.00867799	0.0171765	0.613401	0.00525264	0.0185083	0.776564	0	0	0.0573014	0.0266668
chr21:42067221:C:G	G	0	0	-0.0530572	0.0407797	0.193235	-0.0732903	0.0437619	0.0939832	0	0	-0.0832257	0.0633342
chr21:42067655:G:C	C	0	0	-0.0133271	0.0990475	0.892966	-0.000650219	0.106045	0.995108	0	0	0.0521443	0.153841
chr21:42067730:G:A	A	0	0	-0.0133271	0.0990475	0.892966	-0.000650219	0.106045	0.995108	0	0	0.0521443	0.153841
chr21:42067907:G:A	A	0	0	-0.000189511	0.0100019	0.984883	0.00080174	0.0107078	0.940315	0	0	0.00407735	0.015535
chr21:42068172:G:A	A	0	0	-0.0133271	0.0990475	0.892966	-0.000650219	0.106045	0.995108	0	0	0.0521443	0.153841
chr21:42068289:G:A	A	0	0	-0.0133271	0.0990475	0.892966	-0.000650219	0.106045	0.995108	0	0	0.0521443	0.153841
chr21:42068378:C:T	T	0	0	-0.0150382	0.0235628	0.523332	-0.0156674	0.0252235	0.534506	0	0	-0.00258805	0.0365988
chr21:42068516:G:A	A	0	0	-0.0443025	0.0307807	0.150067	-0.0215059	0.0331317	0.51627	0	0	0.09377	0.0477956
chr21:42068760:G:A	A	0	0	-0.00867799	0.0171765	0.613401	0.00525264	0.0185083	0.776564	0	0	0.0573014	0.0266668
chr21:42068808:G:A	A	0	0	0.000859707	0.0185949	0.963124	0.0213825	0.0201479	0.288563	0	0	0.0844172	0.0288572
chr21:42069156:G:A	A	0	0	-0.0150845	0.0230285	0.512444	-0.0150002	0.0246514	0.542861	0	0	0.000346842	0.0357691
chr21:42070063:T:C	C	0	0	-0.0133271	0.0990475	0.892966	-0.000650219	0.106045	0.995108	0	0	0.0521443	0.153841
chr21:42070425:C:G	G	0	0	-0.0133271	0.0990475	0.892966	-0.000650219	0.106045	0.995108	0	0	0.0521443	0.153841
chr21:42070733:G:A	A	0	0	0.00986212	0.025429	0.698142	0.0268924	0.0273436	0.325361	0	0	0.0700515	0.0394845
chr21:42071529:T:C	C	0	0	0.00373356	0.0226264	0.868937	0.0276284	0.0244913	0.259282	0	0	0.0982874	0.0351162
chr21:42071769:C:T	T	0	0	0.00373356	0.0226264	0.868937	0.0276284	0.0244913	0.259282	0	0	0.0982874	0.0351162
chr21:42072476:T:A	A	0	0	6.08795e-05	0.00915172	0.994692	-0.00584953	0.00983768	0.552108	0	0	-0.0243115	0.0142104
chr21:42072594:G:A	A	0	0	-0.00287147	0.00912067	0.75289	-0.00984226	0.00982064	0.316247	0	0	-0.0286732	0.0141606
chr21:42072993:T:C	T	0	0	0.0106035	0.010979	0.334145	0.0220389	0.0118804	0.0635878	0	0	0.0470375	0.0170406
chr21:42073019:T:C	C	0	0	0.0232431	0.0719938	0.74681	0.0822866	0.0775873	0.288886	0	0	0.242866	0.11177
chr21:42073021:T:C	T	0	0	0.0158382	0.0110727	0.152607	0.0266083	0.0119655	0.0261652	0	0	0.044301	0.0171887
chr21:42073030:G:A	A	0	0	0.00373356	0.0226264	0.868937	0.0276284	0.0244913	0.259282	0	0	0.0982874	0.0351162
chr21:42073033:T:C	C	0	0	0.0170959	0.0198379	0.388809	0.0407744	0.0215384	0.0583439	0	0	0.0973977	0.0307829
chr21:42073191:C:T	T	0	0	-0.00676858	0.0238873	0.776905	-0.00447726	0.025573	0.861019	0	0	0.00942499	0.037102
chr21:42074495:C:T	T	0	0	0.000756921	0.00964994	0.93748	-0.00394097	0.0103546	0.703499	0	0	-0.019324	0.014986
chr21:42075112:G:A	A	0	0	-0.26878	0.109942	0.0144955	-0.274769	0.117698	0.0195678	0	0	-0.0246344	0.170815
chr21:42075141:G:A	A	0	0	-0.0190701	0.0102612	0.0631027	-0.019981	0.0109854	0.0689324	0	0	-0.0037467	0.0159406
chr21:42075350:C:T	T	0	0	-0.0236467	0.0101283	0.0195583	-0.0254832	0.010846	0.0187959	0	0	-0.00755434	0.0157353
chr21:42075668:G:A	A	0	0	0.00354016	0.00965858	0.71397	0.00328142	0.0103393	0.75096	0	0	-0.00106427	0.015002
chr21:42075861:G:A	A	0	0	0.0301238	0.0204674	0.141076	0.0450145	0.0220265	0.0409875	0	0	0.0612505	0.0317819
chr21:42075883:G:A	A	0	0	-0.00698245	0.0232922	0.764348	-0.00593058	0.0249341	0.811997	0	0	0.00432668	0.036178
chr21:42075892:G:A	A	0	0	0.0301238	0.0204674	0.141076	0.0450145	0.0220265	0.0409875	0	0	0.0612505	0.0317819
chr21:42076272:G:T	G	0	0	0.0132711	0.00968103	0.170426	0.0139714	0.0103639	0.177631	0	0	0.00288075	0.0150381
chr21:42076839:C:T	T	0	0	-0.000749237	0.00970241	0.938447	-0.00390514	0.0103972	0.707217	0	0	-0.0129813	0.0150688
chr21:42077000:G:A	A	0	0	0.0494083	0.0831156	0.552209	0.136962	0.0899612	0.127896	0	0	0.360137	0.128998
chr21:42077307:C:T	T	0	0	-0.0201336	0.0103004	0.0506253	-0.02102	0.0110274	0.0566289	0	0	-0.00364588	0.0160018
chr21:42077715:T:G	G	0	0	-0.0102809	0.00960405	0.284405	-0.011061	0.0102816	0.282014	0	0	-0.00320884	0.014918
chr21:42077749:T:C	C	0	0	0.0163279	0.0186667	0.381733	0.0179798	0.0199838	0.36827	0	0	0.00679486	0.0289944
chr21:42078147:A:G	G	0	0	0.00987075	0.0578446	0.864505	0.062626	0.0624372	0.31585	0	0	0.217	0.0897929
chr21:42078235:T:C	C	0	0	-0.0085205	0.0388693	0.826487	-0.0257946	0.041691	0.536109	0	0	-0.0710542	0.0603642
chr21:42078347:C:A	A	0	0	-0.0111034	0.0335239	0.740487	-0.00493863	0.0358985	0.890579	0	0	0.0253578	0.052069
chr21:42078447:G:A	A	0	0	0.0246193	0.0446698	0.581538	0.0794582	0.0485378	0.101622	0	0	0.225571	0.0693094
chr21:42078540:A:G	G	0	0	0.145863	0.131278	0.266525	0.327496	0.143213	0.0222086	0	0	0.747117	0.203641
chr21:42078545:G:A	A	0	0	0.00760279	0.0199789	0.703544	0.00508503	0.0213902	0.812093	0	0	-0.0103564	0.0310314
chr21:42078547:G:A	A	0	0	0.00725502	0.0102697	0.479909	0.00774491	0.0109937	0.481129	0	0	0.0020151	0.0159515
chr21:42078647:G:A	A	0	0	0.0108648	0.17781	0.951277	0.185272	0.192175	0.335005	0	0	0.717397	0.275991
chr21:42078690:A:G	G	0	0	0.0931883	0.0799132	0.243566	0.109408	0.0855808	0.201103	0	0	0.0667162	0.124127
chr21:42078696:C:T	T	0	0	-0.0719166	0.0394189	0.0680887	-0.0637885	0.0422157	0.130785	0	0	0.0334337	0.0612345
chr21:42078697:G:A	A	0	0	-0.0121368	0.0234355	0.604541	-0.0274352	0.0251944	0.276181	0	0	-0.0629273	0.0363899
chr21:42078735:C:T	T	0	0	0.0104628	0.0127265	0.411005	0.007056	0.0136332	0.604765	0	0	-0.0140133	0.0197667
chr21:42078747:A:G	G	0	0	-0.0317048	0.0836858	0.704795	0.0222421	0.0899571	0.804713	0	0	0.221902	0.129945
chr21:42079010:C:T	T	0	0	-0.00613402	0.0239241	0.797646	-0.000120802	0.0256263	0.996239	0	0	0.0247344	0.0371578
chr21:42079243:G:A	A	0	0	0.0365888	0.0141263	0.00959427	0.031004	0.0151462	0.0406599	0	0	-0.0229723	0.0219462
chr21:42079333:G:A	A	0	0	0.0311551	0.0141731	0.0279359	0.0287313	0.0151768	0.0583436	0	0	-0.00996983	0.0220188
chr21:42079755:C:T	T	0	0	0.000460849	0.0196261	0.981266	0.0117262	0.0210787	0.578	0	0	0.0463384	0.0304765
chr21:42080123:G:A	A	0	0	0.0213638	0.0344704	0.535408	0.0240258	0.0369018	0.514999	0	0	0.0109497	0.0535408
chr21:42080514:C:G	G	0	0	-0.00533269	0.00967062	0.581338	-0.00364569	0.0103553	0.724793	0	0	0.00693921	0.0150205
chr21:42081208:G:T	T	0	0	0.000765209	0.0147882	0.958732	0.00624375	0.0158522	0.693674	0	0	0.0225351	0.022967
chr21:42081213:T:G	G	0	0	0.000765209	0.0147882	0.958732	0.00624375	0.0158522	0.693674	0	0	0.0225351	0.022967
chr21:42081242:G:A	A	0	0	0.000765209	0.0147882	0.958732	0.00624375	0.0158522	0.693674	0	0	0.0225351	0.022967
chr21:42081312:G:A	A	0	0	-0.00183013	0.0192685	0.92433	0.00631245	0.0206634	0.759993	0	0	0.0334932	0.0299244
chr21:42081374:G:A	A	0	0	0.00388159	0.0214602	0.856467	0.0053184	0.0229735	0.816925	0	0	0.00591008	0.0333322
chr21:42081429:C:A	A	0	0	-0.00186298	0.0161527	0.908179	0.00582328	0.0173303	0.736858	0	0	0.0316162	0.0250847
chr21:42081580:A:T	T	0	0	0.0213638	0.0344704	0.535408	0.0240258	0.0369018	0.514999	0	0	0.0109497	0.0535408
chr21:42081901:A:G	G	0	0	-0.00104098	0.0248404	0.966573	0.00197565	0.0265948	0.940782	0	0	0.0124084	0.0385822
chr21:42082008:C:T	T	0	0	0.00897279	0.0207411	0.665299	0.0222277	0.0222938	0.318748	0	0	0.054522	0.0322065
chr21:42082365:C:A	A	0	0	-0.0284034	0.0143307	0.0474796	-0.0229294	0.0153635	0.135578	0	0	0.0225164	0.0222607
chr21:42082652:C:T	C	0	0	0.00928406	0.00970059	0.338536	0.00640085	0.0103935	0.537991	0	0	-0.0118596	0.0150669
chr21:42082683:C:T	T	0	0	0.00418171	0.0201562	0.835647	0.0124411	0.021613	0.564865	0	0	0.0339738	0.0313034
chr21:42082756:G:A	A	0	0	-0.00571942	0.00948904	0.546682	-0.000284467	0.0101912	0.977732	1	-0.045641	0.0223558	0.0147354
chr21:42082768:A:G	G	0	0	-0.00930014	0.0198731	0.639802	-0.00708498	0.0212762	0.739135	0	0	0.00911171	0.0308673
chr21:42082941:C:T	T	0	0	-0.00812172	0.0201133	0.686361	-0.00830221	0.0215307	0.699794	0	0	-0.000742404	0.0312406
chr21:42083453:C:T	T	0	0	0.00808785	0.0303789	0.79006	0.00421287	0.032525	0.896941	0	0	-0.0159391	0.0471846
chr21:42084009:G:A	A	0	0	0.0140687	0.0300705	0.639887	0.0218734	0.0322114	0.497102	0	0	0.0321032	0.0467043
chr21:42084354:A:G	G	0	0	0.0140687	0.0300705	0.639887	0.0218734	0.0322114	0.497102	0	0	0.0321032	0.0467043
chr21:42084438:G:A	A	0	0	0.0140687	0.0300705	0.639887	0.0218734	0.0322114	0.497102	0	0	0.0321032	0.0467043
chr21:42085326:G:A	A	0	0	-0.0376501	0.0356459	0.290865	-0.0312027	0.0381707	0.41367	0	0	0.0265202	0.0553676
chr21:42085947:C:T	T	0	0	-0.00841019	0.0144006	0.559209	-0.00559919	0.0154213	0.716545	0	0	0.0115626	0.0223671
chr21:42086049:G:C	C	0	0	0.00106452	0.0202982	0.958175	0.00717892	0.0217484	0.741333	0	0	0.0251506	0.0315256
chr21:42087079:C:T	T	0	0	0.0176033	0.0111267	0.113632	0.0170936	0.0119112	0.151264	0	0	-0.00209669	0.0172843
chr21:42088487:C:T	T	0	0	-0.00830402	0.0219376	0.705038	-0.00524351	0.0234882	0.823348	0	0	0.0125889	0.0340737
chr21:42088691:C:G	G	0	0	0.0248822	0.0099973	0.0128142	0.0245941	0.0107023	0.0215608	0	0	-0.00118501	0.0155328
chr21:42088712:G:T	T	0	0	0.0212633	0.0101001	0.035269	0.0221217	0.0108129	0.0407706	0	0	0.00353087	0.015691
chr21:42089532:T:C	C	0	0	-0.00190913	0.0219031	0.930542	-0.00342282	0.0234477	0.88394	0	0	-0.00622632	0.0340201
chr21:42089589:C:T	C	0	0	-0.0130612	0.00989102	0.186664	-0.0199731	0.0106401	0.0604964	0	0	-0.028431	0.015359
chr21:42089624:T:C	C	0	0	-0.0324717	0.046236	0.48249	-0.049711	0.0495636	0.315873	0	0	-0.0709111	0.0718093
chr21:42089859:C:T	C	0	0	-0.0121734	0.00990624	0.219124	-0.0187864	0.0106519	0.0777883	0	0	-0.0272014	0.0153829
chr21:42090317:T:C	C	0	0	-0.0149509	0.0111593	0.18032	-0.00850069	0.0119859	0.478186	0	0	0.0265319	0.0173302
chr21:42090327:A:C	C	0	0	-0.0175015	0.0112068	0.118362	-0.00940219	0.0120596	0.435602	0	0	0.0333152	0.0174024
chr21:42090404:C:G	G	0	0	-0.0121734	0.00990624	0.219124	-0.0187864	0.0106519	0.0777883	0	0	-0.0272014	0.0153829
chr21:42091069:A:G	G	0	0	0.0265886	0.00915827	0.00369331	0.0277982	0.00980589	0.00458483	0	0	0.00497534	0.0142306
chr21:42091122:C:T	T	0	0	-0.0164071	0.0112383	0.14431	-0.0077676	0.0121018	0.520967	0	0	0.0355372	0.0174501
chr21:42092214:G:A	A	0	0	-0.0164228	0.0112251	0.143456	-0.00809035	0.0120828	0.503127	0	0	0.0342742	0.0174302
chr21:42093090:G:A	A	0	0	-0.0175015	0.0112068	0.118362	-0.00940219	0.0120596	0.435602	0	0	0.0333152	0.0174024
chr21:42093217:G:T	T	0	0	0.0265304	0.00916519	0.00379531	0.0288162	0.00981772	0.00333418	0	0	0.00940224	0.0142409
chr21:42093370:A:C	C	0	0	-0.0175015	0.0112068	0.118362	-0.00940219	0.0120596	0.435602	0	0	0.0333152	0.0174024
chr21:42093879:C:T	T	0	0	-0.0167413	0.0112064	0.1352	-0.00861486	0.0120596	0.475007	0	0	0.0334268	0.0174014
chr21:42094574:C:A	A	0	0	-0.0191458	0.0159132	0.228922	-0.0226737	0.0170432	0.183397	0	0	-0.0145114	0.0247176
chr21:42094714:G:T	T	0	0	-0.0191458	0.0159132	0.228922	-0.0226737	0.0170432	0.183397	0	0	-0.0145114	0.0247176
chr21:42094725:A:G	G	0	0	0.027387	0.00917888	0.00284788	0.0286737	0.00982821	0.00352855	0	0	0.00529279	0.0142629
chr21:42095089:G:T	T	0	0	-0.0224713	0.0590403	0.703493	-0.00220457	0.0632758	0.972207	0	0	0.0833639	0.0916955
chr21:42095090:T:G	G	0	0	-0.194634	0.101564	0.0553183	-0.260827	0.109188	0.0169035	0	0	-0.272275	0.157733
chr21:42095450:G:A	A	0	0	-0.0165975	0.0158184	0.294062	-0.0225935	0.0169577	0.182747	0	0	-0.0246635	0.0245683
chr21:42095495:C:T	C	0	0	-0.0161173	0.0109158	0.139807	-0.0238062	0.0117434	0.0426419	0	0	-0.0316272	0.0169505
chr21:42095618:G:T	T	0	0	-0.0167413	0.0112064	0.1352	-0.00861486	0.0120596	0.475007	0	0	0.0334268	0.0174014
chr21:42095897:A:G	G	0	0	-0.0324717	0.046236	0.48249	-0.049711	0.0495636	0.315873	0	0	-0.0709111	0.0718093
chr21:42096267:A:G	G	0	0	0.0028918	0.0221486	0.896121	0.00438649	0.0237105	0.853227	0	0	0.00614817	0.0344015
chr21:42096479:G:T	T	0	0	0.0259348	0.00917918	0.00472225	0.0294861	0.00984133	0.00273416	0	0	0.0146075	0.0142615
chr21:42097123:T:A	A	0	0	-0.0141975	0.0111588	0.203261	-0.00772016	0.0119857	0.519502	0	0	0.0266435	0.0173294
chr21:42097159:A:G	G	0	0	-0.0118262	0.0104585	0.25815	-0.00580331	0.0112329	0.605412	0	0	0.0247742	0.0162416
chr21:42097641:A:G	G	0	0	-0.0324717	0.046236	0.48249	-0.049711	0.0495636	0.315873	0	0	-0.0709111	0.0718093
chr21:42097736:A:G	G	0	0	0.00412271	0.0219697	0.851148	0.00751594	0.0235235	0.749342	0	0	0.0139575	0.0341232
chr21:42098167:G:A	A	0	0	-0.00409195	0.021933	0.852001	0.00210462	0.0234975	0.92863	0	0	0.0254886	0.0340649
chr21:42098213:G:A	A	0	0	0.0250351	0.00997998	0.0121234	0.0276021	0.0106908	0.00982709	0	0	0.0105589	0.0155052
chr21:42098387:A:C	C	0	0	0.0245309	0.00996116	0.0137913	0.0250421	0.0106638	0.018858	0	0	0.00210277	0.0154765
chr21:42098432:C:T	T	0	0	-0.0265579	0.0217441	0.221941	-0.0380859	0.0233424	0.102759	0	0	-0.0474187	0.0337692
chr21:42098496:C:T	T	0	0	-0.0265579	0.0217441	0.221941	-0.0380859	0.0233424	0.102759	0	0	-0.0474187	0.0337692
chr21:42098504:C:T	T	0	0	-0.0265579	0.0217441	0.221941	-0.0380859	0.0233424	0.102759	0	0	-0.0474187	0.0337692
chr21:42098853:C:G	G	0	0	-0.00409195	0.021933	0.852001	0.00210462	0.0234975	0.92863	0	0	0.0254886	0.0340649
chr21:42098871:G:A	A	0	0	-0.00409195	0.021933	0.852001	0.00210462	0.0234975	0.92863	0	0	0.0254886	0.0340649
chr21:42098922:G:A	A	0	0	0.0223808	0.0100013	0.0252348	0.0238371	0.0107087	0.0260173	0	0	0.00599017	0.0155378
chr21:42099254:G:A	A	0	0	-0.00409195	0.021933	0.852001	0.00210462	0.0234975	0.92863	0	0	0.0254886	0.0340649
chr21:42099259:G:T	G	0	0	-0.00929341	0.00934967	0.320231	-0.0139516	0.0100336	0.164381	0	0	-0.0191606	0.0145203
chr21:42099332:C:T	C	0	0	-0.00932903	0.00934709	0.318246	-0.0138283	0.0100291	0.167953	0	0	-0.018507	0.0145164
chr21:42099360:C:T	T	0	0	-0.0119189	0.0101222	0.238996	-0.00799447	0.010852	0.461315	0	0	0.0161425	0.0157214
chr21:42099412:G:T	T	0	0	-0.00592125	0.0221171	0.788913	0.00271529	0.023712	0.908833	0	0	0.035525	0.0343491
chr21:42099629:A:C	C	0	0	0.0223098	0.0100084	0.0258067	0.023812	0.0107164	0.0262827	0	0	0.00617922	0.0155488
chr21:42099686:G:A	A	0	0	0.0223098	0.0100084	0.0258067	0.023812	0.0107164	0.0262827	0	0	0.00617922	0.0155488
chr21:42099896:G:C	C	0	0	0.0226366	0.0100008	0.0236062	0.0236587	0.010707	0.0271298	0	0	0.00420435	0.0155373
chr21:42099950:A:G	G	0	0	-0.0126605	0.0107359	0.238292	-0.00979509	0.0115008	0.394387	0	0	0.0117864	0.0166756
chr21:42099996:C:T	T	0	0	0.0223098	0.0100084	0.0258067	0.023812	0.0107164	0.0262827	0	0	0.00617922	0.0155488
chr21:42100048:T:A	A	0	0	0.019888	0.00966619	0.03964	0.0221032	0.0103531	0.0327664	0	0	0.00911186	0.0150163
chr21:42100627:G:A	A	0	0	0.0217763	0.0099762	0.0290487	0.0227373	0.0106805	0.0332664	0	0	0.00395291	0.0154988
chr21:42100629:G:A	A	0	0	0.0217763	0.0099762	0.0290487	0.0227373	0.0106805	0.0332664	0	0	0.00395291	0.0154988
chr21:42101368:C:T	T	0	0	0.0182327	0.0108377	0.0925029	0.0158781	0.0116071	0.171325	0	0	-0.00968526	0.0168351
chr21:42101428:T:C	C	0	0	-0.0149454	0.0107324	0.163756	-0.0117156	0.0114993	0.308292	0	0	0.0132851	0.0166702
chr21:42101537:G:A	A	0	0	-0.0146554	0.0107279	0.171907	-0.0116017	0.0114934	0.312771	0	0	0.0125609	0.0166633
chr21:42101792:G:A	A	0	0	-0.0146554	0.0107279	0.171907	-0.0116017	0.0114934	0.312771	0	0	0.0125609	0.0166633
chr21:42101940:C:T	T	0	0	-0.00409195	0.021933	0.852001	0.00210462	0.0234975	0.92863	0	0	0.0254886	0.0340649
chr21:42102239:T:C	T	0	0	-0.00589081	0.00921762	0.52277	-0.00946885	0.00988216	0.337974	0	0	-0.0147177	0.0143157
chr21:42102540:C:A	A	0	0	0.0195946	0.00998021	0.049606	0.0211475	0.0106864	0.0478251	0	0	0.00638749	0.0155042
chr21:42103320:G:T	T	0	0	-0.0136487	0.0107399	0.203785	-0.0103986	0.0115074	0.366184	0	0	0.0133686	0.0166817
chr21:42103462:G:A	A	0	0	-0.00409195	0.021933	0.852001	0.00210462	0.0234975	0.92863	0	0	0.0254886	0.0340649
chr21:42103744:G:C	C	0	0	0.0020252	0.0325555	0.950397	-0.00695916	0.0348764	0.841842	0	0	-0.0369557	0.0505631
chr21:42103831:C:A	A	0	0	0.0176067	0.0096722	0.0687071	0.0202705	0.0103619	0.0504354	0	0	0.0109572	0.0150247
chr21:42103862:G:C	C	0	0	-0.0136487	0.0107399	0.203785	-0.0103986	0.0115074	0.366184	0	0	0.0133686	0.0166817
chr21:42103908:G:A	A	0	0	-0.0239191	0.0490131	0.62554	-0.0514121	0.052633	0.328667	0	0	-0.113088	0.076112
chr21:42104622:G:A	A	0	0	-0.00264893	0.0305709	0.930951	0.00699433	0.032758	0.830925	0	0	0.039666	0.0474799
chr21:42104741:C:T	T	0	0	-0.00409195	0.021933	0.852001	0.00210462	0.0234975	0.92863	0	0	0.0254886	0.0340649
chr21:42104984:A:C	C	0	0	0.0141803	0.0176527	0.421805	0.0230756	0.018945	0.223213	0	0	0.0365892	0.0274144
chr21:42105010:G:A	G	0	0	-0.00611976	0.00936116	0.51328	-0.0110824	0.0100492	0.270105	0	0	-0.0204132	0.0145374
chr21:42106119:G:A	A	0	0	0.169112	0.0710364	0.0172827	0.179689	0.076062	0.0181573	0	0	0.0435051	0.110365
chr21:42106308:A:C	C	0	0	-0.0102637	0.0101044	0.309741	-0.00589652	0.0108368	0.58636	0	0	0.0179637	0.015693
chr21:42106320:T:C	C	0	0	-0.0102637	0.0101044	0.309741	-0.00589652	0.0108368	0.58636	0	0	0.0179637	0.015693
chr21:42106344:C:T	T	0	0	-0.0218865	0.0116875	0.0611179	-0.018747	0.0125205	0.134314	0	0	0.0129139	0.0181556
chr21:42106399:C:T	T	0	0	-0.00936046	0.0101135	0.354685	-0.00481743	0.0108482	0.656988	0	0	0.018687	0.0157069
chr21:42106400:C:G	G	0	0	-0.0102637	0.0101044	0.309741	-0.00589652	0.0108368	0.58636	0	0	0.0179637	0.015693
chr21:42106462:G:C	C	0	0	-0.0103495	0.0101196	0.306441	-0.00593095	0.0108536	0.584756	0	0	0.018175	0.0157167
chr21:42106468:T:C	C	0	0	-0.0103495	0.0101196	0.306441	-0.00593095	0.0108536	0.584756	0	0	0.018175	0.0157167
chr21:42107024:T:C	C	0	0	-0.0103995	0.0101003	0.303187	-0.00672232	0.0108265	0.534659	0	0	0.0151255	0.0156873
chr21:42107070:G:T	T	0	0	-0.0106728	0.0101209	0.29164	-0.0071955	0.0108471	0.5071	0	0	0.0143033	0.0157195
chr21:42107105:T:C	C	0	0	-0.0106728	0.0101209	0.29164	-0.0071955	0.0108471	0.5071	0	0	0.0143033	0.0157195
chr21:42107232:T:C	C	0	0	-0.0106728	0.0101209	0.29164	-0.0071955	0.0108471	0.5071	0	0	0.0143033	0.0157195
chr21:42107373:G:C	C	0	0	0.00773855	0.0118436	0.513502	0.0043903	0.0126884	0.729337	0	0	-0.0137725	0.018395
chr21:42107421:G:A	A	0	0	0.0188684	0.00997706	0.0586005	0.020742	0.0106842	0.0522123	0	0	0.00770684	0.0154989
chr21:42107428:C:T	T	0	0	-0.00484518	0.0218919	0.824841	0.00216365	0.0234588	0.926514	0	0	0.0288297	0.0340005
chr21:42107843:C:T	T	0	0	-0.0106728	0.0101209	0.29164	-0.0071955	0.0108471	0.5071	0	0	0.0143033	0.0157195
chr21:42107916:T:C	C	0	0	-0.0101969	0.010121	0.313695	-0.0068141	0.0108465	0.529852	0	0	0.0139146	0.0157196
chr21:42107962:G:A	A	0	0	-0.0218865	0.0116875	0.0611179	-0.018747	0.0125205	0.134314	0	0	0.0129139	0.0181556
chr21:42108598:T:C	C	0	0	-0.00409195	0.021933	0.852001	0.00210462	0.0234975	0.92863	0	0	0.0254886	0.0340649
chr21:42108710:A:G	G	0	0	-0.0106728	0.0101209	0.29164	-0.0071955	0.0108471	0.5071	0	0	0.0143033	0.0157195
chr21:42108712:C:T	T	0	0	-0.0106728	0.0101209	0.29164	-0.0071955	0.0108471	0.5071	0	0	0.0143033	0.0157195
chr21:42108839:C:T	T	0	0	-0.00738618	0.013871	0.594386	-0.000328628	0.0148871	0.982388	0	0	0.0290301	0.021541
chr21:42108860:C:A	A	0	0	-0.0116006	0.014138	0.411916	-0.0107583	0.0151349	0.47719	0	0	0.00346458	0.0219601
chr21:42108881:T:A	A	0	0	0.0514154	0.171479	0.764303	0.22619	0.185473	0.222643	0	0	0.718906	0.266151
chr21:42108891:A:G	G	0	0	-0.0908068	0.241925	0.707399	-0.043915	0.259072	0.865396	0	0	0.192882	0.375756
chr21:42108896:G:A	A	0	0	-0.00282476	0.0422576	0.946704	0.00412461	0.0452478	0.927369	0	0	0.0285851	0.065634
chr21:42108920:C:G	G	0	0	0.0583243	0.0537213	0.277619	0.035624	0.0576107	0.53634	0	0	-0.093374	0.0834353
chr21:42108924:C:T	T	0	0	0.0286388	0.0549231	0.602064	0.0603274	0.0589903	0.306465	0	0	0.130346	0.0852887
chr21:42108934:C:T	T	0	0	0.0379911	0.0419206	0.364797	0.0558191	0.0449566	0.214376	0	0	0.0733324	0.0651062
chr21:42108951:T:G	G	0	0	-0.0105951	0.0102288	0.30029	-0.00948065	0.010951	0.386636	0	0	0.00458411	0.0158882
chr21:42108954:C:T	T	0	0	-0.0158063	0.010252	0.123128	-0.010938	0.0109995	0.320023	0	0	0.0200249	0.0159229
chr21:42108968:A:G	G	0	0	-0.0113922	0.0102017	0.264124	-0.00806609	0.0109324	0.460625	0	0	0.0136814	0.0158452
chr21:42109002:A:C	C	0	0	0.00934245	0.0411011	0.820187	0.0398367	0.0442406	0.367878	0	0	0.125433	0.0638144
chr21:42109052:C:T	T	0	0	0.0194745	0.00975191	0.0458259	0.0218986	0.0104459	0.036048	0	0	0.0099711	0.0151492
chr21:42109075:C:A	A	0	0	-0.0158915	0.0103608	0.125076	-0.0104358	0.011122	0.348087	0	0	0.022441	0.0160913
chr21:42109106:G:C	C	0	0	-0.00937657	0.0102487	0.360242	-0.0038814	0.0110027	0.724262	0	0	0.0226035	0.0159159
chr21:42109114:A:G	G	0	0	-0.0110063	0.0102113	0.281099	-0.00640386	0.0109533	0.558782	0	0	0.0189314	0.0158591
chr21:42109196:A:G	G	0	0	-0.0106728	0.0101209	0.29164	-0.0071955	0.0108471	0.5071	0	0	0.0143033	0.0157195
chr21:42109289:A:G	G	0	0	-0.0231931	0.0116908	0.0472696	-0.0200647	0.012524	0.109133	0	0	0.0128683	0.0181609
chr21:42109318:G:A	A	0	0	-0.0231931	0.0116908	0.0472696	-0.0200647	0.012524	0.109133	0	0	0.0128683	0.0181609
chr21:42109532:A:C	C	0	0	-0.0206229	0.0107714	0.0555438	-0.0166521	0.0115465	0.149251	0	0	0.0163331	0.0167318
chr21:42109709:G:A	A	0	0	0.00973958	0.0120132	0.417515	0.00438223	0.0128855	0.73379	0	0	-0.0220366	0.0186571
chr21:42110016:C:G	G	0	0	0.024468	0.00959506	0.0107704	0.0260792	0.0102746	0.0111414	0	0	0.0066275	0.0149078
chr21:42110021:G:A	A	0	0	-0.0203355	0.0107121	0.0576477	-0.0157973	0.0114879	0.169095	0	0	0.0186673	0.0166391
chr21:42110099:C:G	G	0	0	0.0187228	0.00997921	0.0606305	0.0206104	0.0106865	0.0537764	0	0	0.00776425	0.0155022
chr21:42110100:A:G	G	0	0	0.0187228	0.00997921	0.0606305	0.0206104	0.0106865	0.0537764	0	0	0.00776425	0.0155022
chr21:42110217:C:G	C	0	0	-0.00123938	0.00920225	0.892863	-0.00530678	0.00987008	0.590809	0	0	-0.0167306	0.0142911
chr21:42110465:C:T	T	0	0	0.0185796	0.0099859	0.062803	0.0206097	0.0106943	0.0539585	0	0	0.00835044	0.0155125
chr21:42110561:T:C	C	0	0	-0.0224421	0.0116448	0.0539521	-0.0198919	0.0124717	0.110721	0	0	0.01049	0.0180896
chr21:42110746:G:A	A	0	0	-0.0224421	0.0116448	0.0539521	-0.0198919	0.0124717	0.110721	0	0	0.01049	0.0180896
chr21:42110787:G:A	G	0	0	-0.0196749	0.0091937	0.0323514	-0.0212011	0.00984459	0.0312734	0	0	-0.00627768	0.0142828
chr21:42111293:C:G	C	0	0	-0.0160234	0.0112189	0.15322	-0.024258	0.0120746	0.0445362	0	0	-0.0338716	0.0174206
chr21:42111443:A:C	A	0	0	-0.0192881	0.00919212	0.035876	-0.0206612	0.00984237	0.0357981	0	0	-0.00564816	0.0142803
chr21:42111698:A:C	C	0	0	0.0197467	0.0116504	0.0900873	0.0276409	0.0125291	0.0273746	0	0	0.0324717	0.0180924
chr21:42111738:C:T	T	0	0	0.0162962	0.00922831	0.0774139	0.0190428	0.00988762	0.0541143	0	0	0.0112976	0.0143349
chr21:42112128:T:C	T	0	0	-0.0185648	0.00922929	0.0442717	-0.019211	0.00988041	0.0518535	0	0	-0.00265785	0.0143379
chr21:42112346:C:T	T	0	0	0.0401014	0.0210844	0.0571782	0.0368365	0.0225762	0.102752	0	0	-0.0134296	0.032754
chr21:42112388:T:C	T	0	0	-0.0165868	0.00921938	0.0719992	-0.0163918	0.00986931	0.0967353	0	0	0.000801905	0.014322
chr21:42112398:T:C	T	0	0	-0.0165868	0.00921938	0.0719992	-0.0163918	0.00986931	0.0967353	0	0	0.000801905	0.014322
chr21:42112488:A:T	A	0	0	-0.0164707	0.00922248	0.0741107	-0.0175807	0.00987403	0.0749949	0	0	-0.00456563	0.0143267
chr21:42112689:C:T	T	0	0	0.0401014	0.0210844	0.0571782	0.0368365	0.0225762	0.102752	0	0	-0.0134296	0.032754
chr21:42112871:A:C	A	0	0	-0.0164002	0.00922857	0.0755499	-0.0167445	0.00987924	0.0900907	0	0	-0.00141626	0.0143362
chr21:42113033:A:G	G	0	0	-0.013483	0.010148	0.183968	-0.010212	0.0108746	0.347696	0	0	0.0134548	0.0157623
chr21:42113091:A:G	G	0	0	-0.16317	0.160403	0.309034	-0.0873795	0.172093	0.611632	0	0	0.311752	0.249115
chr21:42113272:T:C	T	0	0	-0.0167085	0.00922607	0.0701394	-0.0171462	0.00987665	0.0825584	0	0	-0.00180029	0.0143324
chr21:42113965:C:T	T	0	0	-0.0300855	0.0120247	0.0123503	-0.0301806	0.0128726	0.0190496	0	0	-0.000391007	0.0186829
chr21:42114056:A:C	C	0	0	0.0401014	0.0210844	0.0571782	0.0368365	0.0225762	0.102752	0	0	-0.0134296	0.032754
chr21:42114141:G:A	A	0	0	0.0401014	0.0210844	0.0571782	0.0368365	0.0225762	0.102752	0	0	-0.0134296	0.032754
chr21:42114572:T:C	C	0	0	0.00701421	0.0188897	0.710396	0.0102203	0.0202267	0.613356	0	0	0.0131879	0.0293395
chr21:42114598:A:G	G	0	0	0.0182043	0.0150847	0.227507	0.023778	0.01617	0.141427	0	0	0.0229265	0.0234293
chr21:42114628:A:G	G	0	0	-0.0124095	0.0101981	0.223663	-0.0103369	0.0109214	0.343904	0	0	0.00852547	0.0158405
chr21:42114725:G:A	A	0	0	0.0166525	0.0150359	0.268071	0.0228559	0.0161232	0.156312	0	0	0.0255168	0.0233527
chr21:42115280:C:T	C	0	0	-0.0193439	0.00921406	0.0357826	-0.0206849	0.00986575	0.0360255	0	0	-0.00551609	0.0143144
chr21:42115401:G:A	A	0	0	0.00994878	0.0214787	0.643226	0.00987634	0.0229923	0.667523	0	0	-0.000297958	0.0333614
chr21:42116152:T:C	C	0	0	-0.00735912	0.0134332	0.583808	-0.00641462	0.0143806	0.655553	0	0	0.00388503	0.020865
chr21:42116654:T:C	C	0	0	-0.0182784	0.0494575	0.711697	-0.0126993	0.0529496	0.810456	0	0	0.0229486	0.0768181
chr21:42116892:A:G	G	0	0	0.0180069	0.00991673	0.0693995	0.0199767	0.01062	0.0599659	0	0	0.00810238	0.015405
chr21:42117045:C:T	T	0	0	0.0175783	0.00990867	0.0760578	0.0194934	0.0106111	0.0661995	0	0	0.00787737	0.0153923
chr21:42117366:T:C	C	0	0	-0.00708444	0.0196481	0.718424	-0.000545372	0.0210561	0.979336	0	0	0.0268974	0.0305156
chr21:42117983:A:C	C	0	0	9.44567e-05	0.00917015	0.991782	0.000847417	0.00981703	0.931211	0	0	0.00309718	0.0142432
chr21:42118278:T:C	C	0	0	-0.0289427	0.0124509	0.0200962	-0.026763	0.0133329	0.0447186	0	0	0.00896599	0.0193437
chr21:42118508:G:A	A	0	0	-0.0182784	0.0494575	0.711697	-0.0126993	0.0529496	0.810456	0	0	0.0229486	0.0768181
chr21:42118691:C:T	T	0	0	0.0241602	0.0211317	0.252908	0.025689	0.0226222	0.256139	0	0	0.00628843	0.0328242
chr21:42118692:G:A	A	0	0	-0.00367451	0.0114079	0.747375	-0.00495434	0.0122134	0.685001	0	0	-0.00526436	0.0177189
chr21:42119054:C:T	T	0	0	0.0171098	0.0218344	0.433265	0.0144961	0.0233765	0.535183	0	0	-0.010751	0.0339143
chr21:42119106:C:T	T	0	0	-0.0182784	0.0494575	0.711697	-0.0126993	0.0529496	0.810456	0	0	0.0229486	0.0768181
chr21:42119177:G:A	A	0	0	0.0202876	0.0272842	0.457139	0.000376546	0.0293632	0.989768	0	0	-0.0819009	0.0423637
chr21:42119183:G:A	A	0	0	-0.00402195	0.0113031	0.72197	-0.00482606	0.0121002	0.690011	0	0	-0.00330758	0.0175562
chr21:42119484:T:A	A	0	0	-0.0182784	0.0494575	0.711697	-0.0126993	0.0529496	0.810456	0	0	0.0229486	0.0768181
chr21:42119609:T:C	C	0	0	-0.0182784	0.0494575	0.711697	-0.0126993	0.0529496	0.810456	0	0	0.0229486	0.0768181
chr21:42119813:A:G	G	0	0	-0.00242681	0.0093094	0.794336	-0.00323586	0.00996619	0.745421	0	0	-0.00332788	0.0144595
chr21:42120315:G:C	C	0	0	0.0169666	0.0106419	0.110864	0.0152175	0.0113951	0.181733	0	0	-0.00719484	0.0165309
chr21:42120350:G:T	G	0	0	0.00609471	0.00954063	0.522942	0.00730976	0.0102146	0.474229	0	0	0.00499792	0.0148188
chr21:42120630:G:T	T	0	0	-0.0142951	0.0137926	0.3	-0.0109719	0.0147733	0.457674	0	0	0.0136696	0.0214232
chr21:42120681:A:C	C	0	0	-0.0182784	0.0494575	0.711697	-0.0126993	0.0529496	0.810456	0	0	0.0229486	0.0768181
chr21:42120845:C:T	T	0	0	-0.00240811	0.00930904	0.795878	-0.0030591	0.00996554	0.758868	0	0	-0.00267774	0.014459
chr21:42120900:T:G	G	0	0	-0.0290325	0.0125655	0.0208609	-0.0268807	0.0134554	0.0457428	0	0	0.00885127	0.0195217
chr21:42121035:A:C	C	0	0	-0.0182784	0.0494575	0.711697	-0.0126993	0.0529496	0.810456	0	0	0.0229486	0.0768181
chr21:42121313:T:A	A	0	0	-0.0182784	0.0494575	0.711697	-0.0126993	0.0529496	0.810456	0	0	0.0229486	0.0768181
chr21:42122276:G:A	A	0	0	-0.0247303	0.015199	0.103716	-0.0193942	0.0162905	0.233841	0	0	0.0219491	0.0236084
chr21:42124074:T:C	C	0	0	-0.0278231	0.0149196	0.0621998	-0.0218041	0.0159975	0.172892	0	0	0.0247583	0.0231748
chr21:42124356:G:C	C	0	0	-0.060187	0.0529368	0.255555	-0.0400051	0.0567505	0.480854	0	0	0.083015	0.0822193
chr21:42124513:G:A	A	0	0	-0.0245767	0.0100389	0.0143593	-0.016773	0.0108119	0.120819	0	0	0.0320992	0.0155906
chr21:42124783:T:C	T	0	0	0.0100282	0.00931588	0.28172	0.00630828	0.00998843	0.527675	0	0	-0.0153013	0.0144688
chr21:42124920:C:T	T	0	0	-0.000170225	0.00925093	0.985319	0.00341448	0.00991779	0.730637	0	0	0.0147451	0.0143672
chr21:42124950:A:G	A	0	0	-0.0138777	0.00916234	0.129862	-0.0121547	0.00981164	0.215418	0	0	0.00708727	0.0142324
chr21:42125030:G:A	A	0	0	0.00739413	0.0248648	0.766181	-0.0077153	0.0267158	0.772741	0	0	-0.0621502	0.0386106
chr21:42125308:T:C	T	0	0	-0.00502273	0.00979538	0.608116	-0.00378573	0.0104874	0.718114	0	0	0.00508821	0.0152144
chr21:42125379:G:A	G	0	0	-0.0134282	0.00921048	0.144861	-0.00941749	0.00987847	0.34042	0	0	0.0164974	0.0143055
chr21:42125654:G:T	T	0	0	-0.0708987	0.0214943	0.000972069	-0.0664893	0.0230203	0.00387349	0	0	0.0181374	0.0334026
chr21:42125739:A:G	G	0	0	0.0160866	0.0102981	0.118266	0.0116354	0.0110447	0.292119	0	0	-0.0183093	0.015995
chr21:42126399:G:A	A	0	0	-0.028066	0.0146838	0.0559586	-0.0229259	0.0157383	0.145201	0	0	0.0211431	0.0228093
chr21:42127055:G:A	A	0	0	-0.0093639	0.0240813	0.697391	-0.0199685	0.0258286	0.439453	0	0	-0.0436204	0.0373986
chr21:42127502:G:A	A	0	0	-0.0359514	0.0155288	0.0206051	-0.0484281	0.0167313	0.00379818	0	0	-0.051321	0.0241152
chr21:42127763:G:A	A	0	0	-0.0206211	0.00961625	0.0320007	-0.021773	0.0102957	0.03445	0	0	-0.00473797	0.0149394
chr21:42128129:T:C	T	0	0	-0.0121325	0.00931297	0.192659	-0.0102789	0.00997333	0.30271	0	0	0.00762443	0.0144659
chr21:42128279:A:T	T	0	0	-0.00655003	0.0273441	0.810686	-0.0255348	0.0294127	0.385309	0	0	-0.0780909	0.0424571
chr21:42128477:T:G	G	0	0	-0.00655003	0.0273441	0.810686	-0.0255348	0.0294127	0.385309	0	0	-0.0780909	0.0424571
chr21:42128579:G:A	A	0	0	-0.00363568	0.0278211	0.896028	-0.0228831	0.0299248	0.444459	0	0	-0.079171	0.0431978
chr21:42128741:T:G	G	0	0	-0.026286	0.0145528	0.0708792	-0.0204089	0.0156042	0.190903	0	0	0.0241743	0.0226048
chr21:42128867:G:A	G	0	0	-0.0134151	0.00925144	0.147043	-0.0130047	0.00990371	0.189144	0	0	0.001688	0.014371
chr21:42128947:T:C	C	0	0	-0.00363568	0.0278211	0.896028	-0.0228831	0.0299248	0.444459	0	0	-0.079171	0.0431978
chr21:42128960:C:T	T	0	0	-0.0834915	0.143347	0.560268	-0.0942621	0.153458	0.539047	0	0	-0.0443032	0.222652
chr21:42129193:G:A	A	0	0	-0.00655003	0.0273441	0.810686	-0.0255348	0.0294127	0.385309	0	0	-0.0780909	0.0424571
chr21:42129406:C:A	A	0	0	-0.0234321	0.0101561	0.021044	-0.022465	0.0108732	0.0388191	0	0	0.0039779	0.0157788
chr21:42129684:C:T	T	0	0	0.0147657	0.00993695	0.137295	0.0155418	0.010638	0.144024	0	0	0.00319227	0.0154359
chr21:42129875:T:C	C	0	0	-0.00701145	0.0272764	0.797139	-0.0254369	0.0293324	0.385835	0	0	-0.0757902	0.0423528
chr21:42130352:A:G	G	0	0	-0.00701145	0.0272764	0.797139	-0.0254369	0.0293324	0.385835	0	0	-0.0757902	0.0423528
chr21:42130408:A:G	G	0	0	-0.0133362	0.0121221	0.271264	-0.0151494	0.0129794	0.243132	0	0	-0.0074584	0.0188291
chr21:42130627:C:T	T	0	0	-0.00412813	0.0277497	0.881741	-0.0227951	0.0298402	0.444924	0	0	-0.0767834	0.0430877
chr21:42130644:A:G	G	0	0	-0.00412813	0.0277497	0.881741	-0.0227951	0.0298402	0.444924	0	0	-0.0767834	0.0430877
chr21:42130870:T:C	C	0	0	-0.00412813	0.0277497	0.881741	-0.0227951	0.0298402	0.444924	0	0	-0.0767834	0.0430877
chr21:42130911:A:G	G	0	0	-0.00412813	0.0277497	0.881741	-0.0227951	0.0298402	0.444924	0	0	-0.0767834	0.0430877
chr21:42131117:T:C	C	0	0	-0.00412813	0.0277497	0.881741	-0.0227951	0.0298402	0.444924	0	0	-0.0767834	0.0430877
chr21:42131380:C:T	T	0	0	-0.00412813	0.0277497	0.881741	-0.0227951	0.0298402	0.444924	0	0	-0.0767834	0.0430877
chr21:42131416:C:T	T	0	0	0.0140946	0.0262674	0.591557	0.00182299	0.0281802	0.948421	0	0	-0.0504773	0.0407934
chr21:42131452:C:T	T	0	0	-0.00881536	0.0265379	0.739753	-0.0236191	0.0284969	0.407199	0	0	-0.0608929	0.0412103
chr21:42131489:A:G	G	0	0	0.00842052	0.0207083	0.684283	-0.0114996	0.0223732	0.607259	0	0	-0.0819381	0.0321438
chr21:42131578:G:A	G	0	0	-0.00354006	0.00931425	0.703894	-0.00994243	0.0100179	0.320972	0	0	-0.0263351	0.0144624
chr21:42131596:C:T	T	0	0	0.0347744	0.0202105	0.0853215	0.0158473	0.0218253	0.467779	0	0	-0.0778536	0.0313766
chr21:42132323:A:G	G	0	0	-0.026286	0.0145528	0.0708792	-0.0204089	0.0156042	0.190903	0	0	0.0241743	0.0226048
chr21:42132401:C:T	T	0	0	-0.00412813	0.0277497	0.881741	-0.0227951	0.0298402	0.444924	0	0	-0.0767834	0.0430877
chr21:42132489:C:T	T	0	0	-0.00412813	0.0277497	0.881741	-0.0227951	0.0298402	0.444924	0	0	-0.0767834	0.0430877
chr21:42132490:G:A	A	0	0	-0.0133362	0.0121221	0.271264	-0.0151494	0.0129794	0.243132	0	0	-0.0074584	0.0188291
chr21:42132650:A:G	G	0	0	-0.00412813	0.0277497	0.881741	-0.0227951	0.0298402	0.444924	0	0	-0.0767834	0.0430877
chr21:42132692:C:G	G	0	0	-0.00412813	0.0277497	0.881741	-0.0227951	0.0298402	0.444924	0	0	-0.0767834	0.0430877
chr21:42133571:C:T	T	0	0	-0.026286	0.0145528	0.0708792	-0.0204089	0.0156042	0.190903	0	0	0.0241743	0.0226048
chr21:42133626:T:C	C	0	0	-0.026286	0.0145528	0.0708792	-0.0204089	0.0156042	0.190903	0	0	0.0241743	0.0226048
chr21:42133695:G:T	T	0	0	-0.00412813	0.0277497	0.881741	-0.0227951	0.0298402	0.444924	0	0	-0.0767834	0.0430877
chr21:42133739:G:A	A	0	0	-0.026286	0.0145528	0.0708792	-0.0204089	0.0156042	0.190903	0	0	0.0241743	0.0226048
chr21:42133850:C:A	A	0	0	-0.026286	0.0145528	0.0708792	-0.0204089	0.0156042	0.190903	0	0	0.0241743	0.0226048
chr21:42133887:T:G	G	0	0	-0.0380328	0.0212933	0.0740767	-0.0301041	0.0228261	0.187221	0	0	0.0326136	0.0330752
chr21:42133922:C:T	T	0	0	-0.00702136	0.0178148	0.693485	-0.0071487	0.0190702	0.707763	0	0	-0.000523788	0.0276704
chr21:42133953:C:T	T	0	0	-0.00412813	0.0277497	0.881741	-0.0227951	0.0298402	0.444924	0	0	-0.0767834	0.0430877
chr21:42133988:G:A	A	0	0	-0.026286	0.0145528	0.0708792	-0.0204089	0.0156042	0.190903	0	0	0.0241743	0.0226048
chr21:42134061:G:A	A	0	0	-0.026286	0.0145528	0.0708792	-0.0204089	0.0156042	0.190903	0	0	0.0241743	0.0226048
chr21:42134077:C:T	T	0	0	0.00269691	0.0273248	0.921378	-0.0178454	0.0294163	0.544083	0	0	-0.0844975	0.0424245
chr21:42134126:G:A	A	0	0	-0.00412813	0.0277497	0.881741	-0.0227951	0.0298402	0.444924	0	0	-0.0767834	0.0430877
chr21:42134140:C:T	T	0	0	-0.026286	0.0145528	0.0708792	-0.0204089	0.0156042	0.190903	0	0	0.0241743	0.0226048
chr21:42134223:G:A	G	0	0	-0.00204015	0.0103451	0.843664	-0.00669433	0.0110967	0.546326	0	0	-0.0191442	0.0160659
chr21:42134227:A:G	A	0	0	-0.0134503	0.00938851	0.151962	-0.0170226	0.0100649	0.0907828	0	0	-0.0146939	0.0145824
chr21:42134291:T:C	C	0	0	-0.0107651	0.00930151	0.24713	-0.00910458	0.00996026	0.360669	0	0	0.0068303	0.0144479
chr21:42134346:C:T	T	0	0	-0.0130788	0.00929621	0.159458	-0.0117476	0.00995349	0.237901	0	0	0.00547568	0.0144403
chr21:42134622:T:A	A	0	0	0.00292051	0.00920819	0.751119	0.00813377	0.00988885	0.410781	0	0	0.0214439	0.0142992
chr21:42134727:G:C	C	0	0	-0.00189305	0.00951527	0.842303	0.00394445	0.0102243	0.699652	0	0	0.0240116	0.0147754
chr21:42134759:C:A	A	0	0	-0.0774928	0.0831233	0.3512	-0.0941472	0.0890173	0.290225	0	0	-0.0685051	0.12911
chr21:42134814:G:A	A	0	0	0.00633648	0.00964463	0.511184	0.013446	0.0103806	0.195217	0	0	0.0292439	0.0149748
chr21:42134916:G:T	T	0	0	-0.00681106	0.0259447	0.792919	-0.0220132	0.0278688	0.429595	0	0	-0.0625314	0.0402882
chr21:42134971:G:A	A	0	0	0.00325353	0.0155564	0.834336	-0.00272159	0.0166774	0.870368	0	0	-0.0245777	0.02416
chr21:42134990:A:G	G	0	0	-0.014009	0.0258041	0.5872	-0.029822	0.0277268	0.282121	0	0	-0.0650443	0.0400693
chr21:42135041:C:T	T	0	0	-0.0201868	0.0148885	0.175142	-0.0139279	0.0159662	0.383025	0	0	0.025745	0.0231243
chr21:42135064:C:T	T	0	0	0.0182798	0.00919421	0.0467911	0.0218422	0.00985723	0.0267016	0	0	0.0146532	0.0142819
chr21:42135190:C:T	T	0	0	0.00623803	0.00939026	0.506493	0.0146073	0.0101321	0.149391	0	0	0.0344255	0.0145773
chr21:42135263:A:G	G	0	0	-0.023055	0.018859	0.221521	-0.00237241	0.0204311	0.90756	0	0	0.0850745	0.0292695
chr21:42135285:G:T	T	0	0	-0.0233191	0.0188649	0.216418	-0.00272831	0.0204352	0.89379	0	0	0.0846969	0.029279
chr21:42135332:C:T	T	0	0	0.0217952	0.011542	0.0589806	0.0269007	0.01238	0.0297862	0	0	0.0210005	0.017928
chr21:42135381:T:C	C	0	0	-0.0437213	0.0214672	0.0416845	-0.05661	0.0230638	0.0141083	0	0	-0.0530157	0.0333417
chr21:42135503:C:T	T	0	0	-0.0351642	0.0223166	0.115096	-0.0462775	0.0239492	0.0533198	0	0	-0.0457129	0.0346609
chr21:42135548:A:G	G	0	0	-0.0295888	0.0126726	0.0195505	-0.0275677	0.0135696	0.0421958	0	0	0.00831333	0.0196884
chr21:42135552:T:C	C	0	0	-0.0148406	0.00931718	0.1112	-0.015114	0.009974	0.129687	0	0	-0.00112445	0.0144734
chr21:42135597:G:A	A	0	0	-0.0364191	0.0220844	0.0991298	-0.0475582	0.0237015	0.0447982	0	0	-0.0458189	0.0343004
chr21:42135921:C:T	T	0	0	-0.0789612	0.054119	0.144557	-0.0372523	0.0582789	0.522688	0	0	0.171563	0.0840325
chr21:42136225:C:T	T	0	0	-0.0185284	0.0117136	0.113699	-0.0152216	0.0125493	0.225151	0	0	0.013602	0.018195
chr21:42136581:G:A	A	0	0	0.00374914	0.0114867	0.74413	0.00630641	0.0123023	0.608217	0	0	0.0105189	0.0178407
chr21:42136622:C:A	A	0	0	-0.01193	0.0113829	0.294609	-0.00956397	0.0121904	0.432719	0	0	0.00973229	0.0176805
chr21:42136658:G:C	C	0	0	-0.00607444	0.00932235	0.514659	-0.0031537	0.00998917	0.752221	0	0	0.012014	0.0144789
chr21:42136691:C:T	T	0	0	-0.0132512	0.0114354	0.246543	-0.0111024	0.0122457	0.364597	0	0	0.00883857	0.0177624
chr21:42136783:G:A	A	0	0	0.00159076	0.0114331	0.889342	0.00218998	0.0122391	0.857991	0	0	0.00246479	0.0177581
chr21:42136923:A:G	G	0	0	-0.00465067	0.00932063	0.617804	-0.00238703	0.00998338	0.811027	0	0	0.0093111	0.0144765
chr21:42136989:C:T	T	0	0	-0.0119013	0.0113838	0.295811	-0.00952698	0.0121914	0.434538	0	0	0.00976637	0.017682
chr21:42137056:T:C	C	0	0	-0.00370338	0.00931868	0.691062	-0.00134872	0.00998178	0.892518	0	0	0.00968551	0.0144734
chr21:42137219:A:T	A	0	0	0.0140112	0.00944768	0.138066	0.00838329	0.0101497	0.408822	0	0	-0.0231495	0.0146723
chr21:42137320:G:A	A	0	0	-0.0147076	0.0121455	0.225914	-0.00855945	0.013035	0.511405	0	0	0.0252894	0.0188626
chr21:42137335:C:T	T	0	0	-0.0147076	0.0121455	0.225914	-0.00855945	0.013035	0.511405	0	0	0.0252894	0.0188626
chr21:42137384:A:G	G	0	0	-0.0119013	0.0113838	0.295811	-0.00952698	0.0121914	0.434538	0	0	0.00976637	0.017682
chr21:42137449:T:A	A	0	0	-0.019112	0.0095927	0.0463329	-0.0143086	0.0102948	0.164565	0	0	0.019758	0.0148999
chr21:42137588:A:C	C	0	0	-0.0182112	0.0120083	0.12938	-0.0115544	0.0128944	0.37021	0	0	0.0273816	0.0186497
chr21:42137626:G:A	A	0	0	-0.00370338	0.00931868	0.691062	-0.00134872	0.00998178	0.892518	0	0	0.00968551	0.0144734
chr21:42137794:G:A	A	0	0	0.00115192	0.0152458	0.939772	-0.00240539	0.0163291	0.88289	0	0	-0.0146324	0.0236791
chr21:42138261:G:A	A	0	0	-0.0158003	0.01231	0.199305	-0.00988715	0.0132082	0.454121	0	0	0.0243228	0.0191186
chr21:42138292:T:A	A	0	0	-0.0182801	0.012615	0.147316	-0.0139605	0.0135201	0.301803	0	0	0.017768	0.0195943
chr21:42138338:C:T	T	0	0	-0.0367037	0.014459	0.0111339	-0.0365982	0.0154786	0.0180571	0	0	0.000433955	0.0224652
chr21:42138865:G:A	A	0	0	-0.0163237	0.0120316	0.174865	-0.0113879	0.0129014	0.377408	0	0	0.0203028	0.0186872
chr21:42139658:G:A	A	0	0	-0.0179077	0.0119931	0.135394	-0.0115465	0.0128747	0.369805	0	0	0.0261656	0.0186262
chr21:42139660:C:T	T	0	0	-0.0179077	0.0119931	0.135394	-0.0115465	0.0128747	0.369805	0	0	0.0261656	0.0186262
chr21:42139661:C:A	A	0	0	-0.0179077	0.0119931	0.135394	-0.0115465	0.0128747	0.369805	0	0	0.0261656	0.0186262
chr21:42139670:G:T	T	0	0	-0.0179077	0.0119931	0.135394	-0.0115465	0.0128747	0.369805	0	0	0.0261656	0.0186262
chr21:42139717:G:A	A	0	0	-0.0179077	0.0119931	0.135394	-0.0115465	0.0128747	0.369805	0	0	0.0261656	0.0186262
chr21:42139782:T:C	C	0	0	-0.0179077	0.0119931	0.135394	-0.0115465	0.0128747	0.369805	0	0	0.0261656	0.0186262
chr21:42139792:T:C	C	0	0	-0.0179077	0.0119931	0.135394	-0.0115465	0.0128747	0.369805	0	0	0.0261656	0.0186262
chr21:42139816:C:T	T	0	0	-0.0179077	0.0119931	0.135394	-0.0115465	0.0128747	0.369805	0	0	0.0261656	0.0186262
chr21:42139923:C:T	T	0	0	0.00522923	0.0113856	0.64603	0.00715963	0.0121915	0.557026	0	0	0.00794038	0.0176842
chr21:42139945:T:C	C	0	0	-0.0178312	0.0119943	0.13711	-0.011582	0.0128747	0.368338	0	0	0.0257051	0.0186282
chr21:42140185:G:A	A	0	0	-0.0179077	0.0119931	0.135394	-0.0115465	0.0128747	0.369805	0	0	0.0261656	0.0186262
chr21:42140273:T:C	C	0	0	-0.0178312	0.0119943	0.13711	-0.011582	0.0128747	0.368338	0	0	0.0257051	0.0186282
chr21:42140285:G:A	A	0	0	-0.0347616	0.023096	0.1323	-0.00519243	0.0251285	0.836295	0	0	0.121628	0.0358359
chr21:42140437:C:G	G	0	0	-0.0208398	0.0102775	0.0425898	-0.0130649	0.0110652	0.237715	0	0	0.0319808	0.01596
chr21:42140444:G:T	T	0	0	-0.0179077	0.0119931	0.135394	-0.0115465	0.0128747	0.369805	0	0	0.0261656	0.0186262
chr21:42140449:A:G	A	0	0	0.0178847	0.00942929	0.0578652	0.0121001	0.0101322	0.232388	0	0	-0.0237939	0.0146445
chr21:42140468:G:T	T	0	0	-0.0109591	0.0157454	0.486417	-0.0167711	0.0168781	0.32039	0	0	-0.0239066	0.0244543
chr21:42140623:T:A	A	0	0	0.0343724	0.0305415	0.260406	0.0348775	0.0326941	0.28607	0	0	0.00207765	0.0474406
chr21:42140761:T:C	C	0	0	-0.0179077	0.0119931	0.135394	-0.0115465	0.0128747	0.369805	0	0	0.0261656	0.0186262
chr21:42140983:C:T	T	0	0	-0.0109591	0.0157454	0.486417	-0.0167711	0.0168781	0.32039	0	0	-0.0239066	0.0244543
chr21:42141234:C:T	T	0	0	-0.0109591	0.0157454	0.486417	-0.0167711	0.0168781	0.32039	0	0	-0.0239066	0.0244543
chr21:42141259:A:G	G	0	0	-0.0179077	0.0119931	0.135394	-0.0115465	0.0128747	0.369805	0	0	0.0261656	0.0186262
chr21:42141330:T:C	C	0	0	-0.0179077	0.0119931	0.135394	-0.0115465	0.0128747	0.369805	0	0	0.0261656	0.0186262
chr21:42141358:A:G	A	0	0	0.0178847	0.00942929	0.0578652	0.0121001	0.0101322	0.232388	0	0	-0.0237939	0.0146445
chr21:42141510:G:A	A	0	0	-0.0459752	0.023584	0.0512449	-0.0478057	0.0252481	0.0582993	0	0	-0.00752962	0.0366378
chr21:42141622:C:T	C	0	0	0.0178847	0.00942929	0.0578652	0.0121001	0.0101322	0.232388	0	0	-0.0237939	0.0146445
chr21:42141703:C:T	T	0	0	0.0147587	0.0337514	0.661911	0.0166804	0.0361311	0.644323	0	0	0.00790449	0.0524236
chr21:42142283:C:T	T	0	0	0.00950165	0.0239614	0.691707	0.0166695	0.0256731	0.516146	0	0	0.0294836	0.0372152
chr21:42142348:A:G	G	0	0	-0.012731	0.0157391	0.418586	-0.016897	0.0168602	0.316254	0	0	-0.0171362	0.0244459
chr21:42142415:G:A	A	0	0	-0.0179077	0.0119931	0.135394	-0.0115465	0.0128747	0.369805	0	0	0.0261656	0.0186262
chr21:42142421:T:C	T	0	0	-0.00317457	0.00952684	0.738965	-0.0022537	0.0101992	0.825116	0	0	0.00378785	0.0147972
chr21:42142425:C:T	T	0	0	-0.017656	0.0120212	0.141904	-0.0123008	0.0128942	0.340093	0	0	0.0220277	0.018671
chr21:42142440:A:G	G	0	0	-0.06335	0.0254139	0.0126765	-0.0807234	0.0273336	0.00314428	0	0	-0.0714625	0.0394727
chr21:42142449:A:T	T	0	0	-0.0347616	0.023096	0.1323	-0.00519243	0.0251285	0.836295	0	0	0.121628	0.0358359
chr21:42142587:C:T	T	0	0	0.011318	0.00945494	0.231289	0.00712165	0.0101414	0.482531	0	0	-0.017261	0.0146846
chr21:42142618:T:C	C	0	0	-0.012731	0.0157391	0.418586	-0.016897	0.0168602	0.316254	0	0	-0.0171362	0.0244459
chr21:42142711:A:G	G	0	0	-0.0347616	0.023096	0.1323	-0.00519243	0.0251285	0.836295	0	0	0.121628	0.0358359
chr21:42142789:G:A	A	0	0	0.0206157	0.0103742	0.0468993	0.0124597	0.0111744	0.264841	0	0	-0.0335483	0.0161096
chr21:42143386:G:A	A	0	0	-0.0181743	0.0119878	0.129503	-0.011817	0.012869	0.358488	0	0	0.0261497	0.0186182
chr21:42143588:G:A	A	0	0	-0.245785	0.226411	0.277669	-0.141271	0.242887	0.560815	0	0	0.429902	0.351634
chr21:42143597:A:G	G	0	0	-0.0347616	0.023096	0.1323	-0.00519243	0.0251285	0.836295	0	0	0.121628	0.0358359
chr21:42143760:C:T	T	0	0	-0.0166467	0.0150795	0.269624	-0.00974557	0.0161763	0.546867	0	0	0.0283867	0.0234197
chr21:42143785:C:T	T	0	0	-0.0181743	0.0119878	0.129503	-0.011817	0.012869	0.358488	0	0	0.0261497	0.0186182
chr21:42143993:C:T	T	0	0	-0.0188412	0.0119807	0.115805	-0.0121988	0.0128648	0.34301	0	0	0.0273223	0.0186069
chr21:42144164:A:G	G	0	0	-0.0181743	0.0119878	0.129503	-0.011817	0.012869	0.358488	0	0	0.0261497	0.0186182
chr21:42144203:G:C	C	0	0	-0.0225908	0.00959534	0.0185551	-0.0172791	0.0103035	0.09354	0	0	0.0218487	0.0149046
chr21:42144738:G:A	A	0	0	-0.0166467	0.0150795	0.269624	-0.00974557	0.0161763	0.546867	0	0	0.0283867	0.0234197
chr21:42145130:T:G	G	0	0	-0.0131286	0.0157355	0.404095	-0.0171317	0.0168554	0.309444	0	0	-0.0164659	0.0244404
chr21:42145131:A:G	G	0	0	-0.0138367	0.01261	0.272519	-0.00853626	0.0135227	0.527875	0	0	0.0218025	0.0195849
chr21:42145393:G:C	C	0	0	-0.014986	0.0125716	0.233241	-0.00941493	0.0134842	0.48504	0	0	0.0229157	0.0195251
chr21:42145675:G:A	A	0	0	-0.0177728	0.0151142	0.239635	-0.0101353	0.016221	0.532086	0	0	0.0314158	0.0234731
chr21:42145863:T:C	C	0	0	-0.0221373	0.0157606	0.160141	-0.0109672	0.0169566	0.517771	0	0	0.0459462	0.0244735
chr21:42146145:C:G	G	0	0	-0.0231047	0.0097511	0.0178148	-0.0165689	0.0104857	0.114075	0	0	0.0268839	0.0151451
chr21:42146187:C:G	G	0	0	-0.0154871	0.0124477	0.213436	-0.00912516	0.01336	0.494594	0	0	0.0261688	0.019332
chr21:42146265:T:C	C	0	0	-0.0165897	0.010542	0.115562	-0.0140112	0.0112919	0.214672	0	0	0.0106064	0.0163754
chr21:42146299:G:T	T	0	0	-0.0149837	0.0125024	0.230736	-0.0103379	0.0134021	0.440492	0	0	0.0191097	0.0194184
chr21:42146422:A:G	G	0	0	-0.0238243	0.00996184	0.0167771	-0.0183051	0.0106971	0.0870411	0	0	0.0227023	0.015474
chr21:42146429:T:C	C	0	0	-0.0114676	0.0156411	0.463454	-0.0131733	0.0167454	0.431468	0	0	-0.00701605	0.0242945
chr21:42146445:A:G	G	0	0	-0.00414728	0.0290063	0.886307	0.0063593	0.0310913	0.837935	0	0	0.0432171	0.045049
chr21:42146517:A:C	C	0	0	0.0435442	0.0538218	0.41849	0.0515064	0.0576275	0.371439	0	0	0.0327512	0.0835984
chr21:42146521:T:C	C	0	0	0.0310673	0.0990272	0.75373	0.107962	0.106647	0.311381	0	0	0.316293	0.153746
chr21:42146581:T:C	C	0	0	-0.0680228	0.213502	0.750026	-0.162323	0.228996	0.478421	0	0	-0.387887	0.331571
chr21:42146582:G:C	C	0	0	-0.0276959	0.143324	0.846771	0.0542089	0.153927	0.72471	0	0	0.336902	0.222562
chr21:42146584:G:A	A	0	0	0.0845425	0.0439332	0.0543117	0.0929069	0.0470474	0.0482964	0	0	0.0344056	0.0682487
chr21:42146637:T:C	C	0	0	0.0170385	0.0212301	0.422227	0.0182897	0.0227271	0.420962	0	0	0.00514651	0.0329759
chr21:42146640:G:C	C	0	0	-0.00603331	0.0196401	0.758696	-0.0122195	0.0210451	0.561488	0	0	-0.0254458	0.0305033
chr21:42146667:C:A	A	0	0	-0.0456244	0.0718233	0.525278	-0.0974181	0.0772863	0.207495	0	0	-0.213045	0.111519
chr21:42146668:A:G	G	0	0	-0.0135072	0.0777163	0.862022	-0.00512907	0.0832026	0.950845	0	0	0.0344621	0.120709
chr21:42146671:G:T	T	0	0	-0.0771043	0.0940051	0.412094	-0.126383	0.100908	0.210402	0	0	-0.202701	0.145987
chr21:42146691:C:T	T	0	0	0.0170247	0.0350061	0.626729	0.0357843	0.0375812	0.341003	0	0	0.0771644	0.0543618
chr21:42146721:T:A	A	0	0	-0.00676992	0.0151364	0.654687	-0.0101243	0.0162111	0.532281	0	0	-0.0137976	0.0235096
chr21:42146725:G:T	T	0	0	-0.015513	0.0153416	0.311934	-0.0209589	0.0164436	0.202454	0	0	-0.0224008	0.0238279
chr21:42146738:C:T	T	0	0	-0.0105887	0.0155061	0.494687	-0.0142927	0.0166084	0.389472	0	0	-0.015236	0.0240839
chr21:42146843:A:C	C	0	0	-0.0165897	0.010542	0.115562	-0.0140112	0.0112919	0.214672	0	0	0.0106064	0.0163754
chr21:42147089:C:T	T	0	0	-0.0165897	0.010542	0.115562	-0.0140112	0.0112919	0.214672	0	0	0.0106064	0.0163754
chr21:42147160:G:A	A	0	0	-0.0149837	0.0125024	0.230736	-0.0103379	0.0134021	0.440492	0	0	0.0191097	0.0194184
chr21:42147410:C:T	T	0	0	-0.0165897	0.010542	0.115562	-0.0140112	0.0112919	0.214672	0	0	0.0106064	0.0163754
chr21:42147520:G:A	A	0	0	-0.0130616	0.0156402	0.403645	-0.0146574	0.0167442	0.381371	0	0	-0.00656409	0.0242933
chr21:42147561:A:C	C	0	0	-0.0165897	0.010542	0.115562	-0.0140112	0.0112919	0.214672	0	0	0.0106064	0.0163754
chr21:42147572:G:A	A	0	0	-0.0149837	0.0125024	0.230736	-0.0103379	0.0134021	0.440492	0	0	0.0191097	0.0194184
chr21:42147621:G:A	A	0	0	-0.0149837	0.0125024	0.230736	-0.0103379	0.0134021	0.440492	0	0	0.0191097	0.0194184
chr21:42147954:G:A	A	0	0	-0.0370017	0.023046	0.108371	-0.00723877	0.0250812	0.772877	0	0	0.122425	0.0357581
chr21:42147976:G:C	C	0	0	-0.0370017	0.023046	0.108371	-0.00723877	0.0250812	0.772877	0	0	0.122425	0.0357581
chr21:42148002:C:T	T	0	0	-0.00476963	0.0163759	0.770853	-0.00493646	0.0175299	0.778249	0	0	-0.000686235	0.0254354
chr21:42148027:A:G	G	0	0	-0.0165897	0.010542	0.115562	-0.0140112	0.0112919	0.214672	0	0	0.0106064	0.0163754
chr21:42148057:A:C	C	0	0	-0.0165897	0.010542	0.115562	-0.0140112	0.0112919	0.214672	0	0	0.0106064	0.0163754
chr21:42148137:A:C	C	0	0	-0.0149837	0.0125024	0.230736	-0.0103379	0.0134021	0.440492	0	0	0.0191097	0.0194184
chr21:42148270:G:A	A	0	0	-0.0149837	0.0125024	0.230736	-0.0103379	0.0134021	0.440492	0	0	0.0191097	0.0194184
chr21:42148517:T:G	G	0	0	-0.0264962	0.00984233	0.00710109	-0.0213938	0.0105649	0.0428678	0	0	0.0209879	0.0152899
chr21:42148538:T:C	C	0	0	-0.0149837	0.0125024	0.230736	-0.0103379	0.0134021	0.440492	0	0	0.0191097	0.0194184
chr21:42148573:A:G	G	0	0	-0.0149837	0.0125024	0.230736	-0.0103379	0.0134021	0.440492	0	0	0.0191097	0.0194184
chr21:42148989:G:A	A	0	0	-0.0149837	0.0125024	0.230736	-0.0103379	0.0134021	0.440492	0	0	0.0191097	0.0194184
chr21:42148992:C:T	T	0	0	-0.0149837	0.0125024	0.230736	-0.0103379	0.0134021	0.440492	0	0	0.0191097	0.0194184
chr21:42149032:T:C	C	0	0	-0.0264962	0.00984233	0.00710109	-0.0213938	0.0105649	0.0428678	0	0	0.0209879	0.0152899
chr21:42149213:G:A	A	0	0	-0.0234261	0.015817	0.138588	-0.012039	0.01702	0.479351	0	0	0.046839	0.0245609
chr21:42149216:G:A	A	0	0	-0.0149837	0.0125024	0.230736	-0.0103379	0.0134021	0.440492	0	0	0.0191097	0.0194184
chr21:42150372:T:C	C	0	0	-0.0263139	0.00984388	0.00751487	-0.0212111	0.0105665	0.0447088	0	0	0.0209897	0.0152923
chr21:42150529:C:T	T	0	0	-0.0149837	0.0125024	0.230736	-0.0103379	0.0134021	0.440492	0	0	0.0191097	0.0194184
chr21:42150557:C:T	T	0	0	-0.0149837	0.0125024	0.230736	-0.0103379	0.0134021	0.440492	0	0	0.0191097	0.0194184
chr21:42150595:A:G	G	0	0	-0.0149837	0.0125024	0.230736	-0.0103379	0.0134021	0.440492	0	0	0.0191097	0.0194184
chr21:42150712:C:A	A	0	0	-0.0204976	0.0164338	0.212294	-0.0259595	0.0176116	0.140482	0	0	-0.0224666	0.0255253
chr21:42150867:G:A	A	0	0	-0.0149837	0.0125024	0.230736	-0.0103379	0.0134021	0.440492	0	0	0.0191097	0.0194184
chr21:42151430:G:A	A	0	0	-0.0168785	0.0124717	0.175946	-0.0143747	0.0133561	0.281811	0	0	0.010299	0.0193725
chr21:42153295:G:A	A	0	0	-0.0406758	0.0233211	0.0811307	-0.0110789	0.0253665	0.66229	0	0	0.121742	0.0361872
chr21:42154735:G:A	A	0	0	-0.0147035	0.0125465	0.241229	-0.0117162	0.0134384	0.383292	0	0	0.0122876	0.0194879
chr21:42155339:G:A	A	0	0	-0.0366634	0.0226665	0.105767	-0.0126252	0.0245374	0.606881	0	0	0.0988771	0.0351828
chr21:42155664:T:C	C	0	0	-0.0374208	0.0235358	0.111846	-0.00682327	0.0256198	0.789987	0	0	0.125858	0.0365174
chr21:42156786:G:C	G	0	0	-0.0267483	0.00985	0.00661631	-0.0228828	0.010561	0.0302548	0	0	0.0159	0.0153032
chr21:42157068:C:T	T	0	0	-0.0206742	0.0158731	0.192757	-0.00776631	0.0171046	0.649794	0	0	0.0530945	0.024645
chr21:42157296:A:C	C	0	0	0.00515653	0.0238301	0.828686	0.0133611	0.0255398	0.600871	0	0	0.0337482	0.0370104
chr21:42157504:C:G	G	0	0	-0.014046	0.0125718	0.263882	-0.0105149	0.0134685	0.434977	0	0	0.0145245	0.0195269
chr21:42157932:A:G	G	0	0	-0.0535444	0.0533844	0.315862	-0.00952468	0.0575365	0.868518	0	0	0.181068	0.0828821
chr21:42158207:C:T	T	0	0	-0.0164755	0.0127665	0.196868	-0.0143036	0.0136703	0.295407	0	0	0.00893356	0.0198303
chr21:42158272:A:G	G	0	0	0.00400239	0.0202686	0.843462	0.00874209	0.0217089	0.687171	0	0	0.019496	0.0314804
chr21:42158727:C:G	G	0	0	-0.0164755	0.0127665	0.196868	-0.0143036	0.0136703	0.295407	0	0	0.00893356	0.0198303
chr21:42158778:C:T	C	0	0	-0.0286798	0.00988703	0.00372271	-0.0252956	0.0105968	0.0169819	0	0	0.0139203	0.0153619
chr21:42159234:G:T	T	0	0	-0.0164755	0.0127665	0.196868	-0.0143036	0.0136703	0.295407	0	0	0.00893356	0.0198303
chr21:42160898:A:G	A	0	0	-0.0285257	0.00989038	0.00392426	-0.0254141	0.0105984	0.0164892	0	0	0.0127992	0.0153672
chr21:42161282:T:C	T	0	0	-0.0290741	0.00988613	0.00327262	-0.0253154	0.0105988	0.0169163	0	0	0.0154608	0.0153604
chr21:42161449:A:G	A	0	0	-0.0287505	0.00988574	0.00363423	-0.0258763	0.010592	0.0145653	0	0	0.0118227	0.0153603
chr21:42162216:G:A	A	0	0	-0.0255061	0.0158787	0.108206	-0.0141182	0.0170857	0.408625	0	0	0.0468423	0.0246573
chr21:42162223:G:A	G	0	0	-0.0286798	0.00988703	0.00372271	-0.0252956	0.0105968	0.0169819	0	0	0.0139203	0.0153619
chr21:42162390:A:G	G	0	0	0.0722556	0.0672337	0.282512	0.121042	0.0723526	0.0943366	0	0	0.200677	0.104396
chr21:42162687:T:G	G	0	0	-0.13815	0.126074	0.273173	-0.0986811	0.135092	0.465103	0	0	0.162349	0.195819
chr21:42162696:G:A	A	0	0	0.0421398	0.130843	0.747404	0.0245731	0.140089	0.860757	0	0	-0.0722578	0.203226
chr21:42162724:G:T	T	0	0	-0.103238	0.0425069	0.0151516	-0.113645	0.0455315	0.0125618	0	0	-0.0428061	0.0660391
chr21:42162725:G:A	A	0	0	0.00710354	0.0439273	0.871533	0.0296429	0.0471473	0.529526	0	0	0.0927121	0.0682161
chr21:42162726:C:T	T	0	0	-0.1585	0.0719975	0.0277031	-0.204124	0.0773844	0.00834473	0	0	-0.187667	0.111823
chr21:42162750:T:C	C	0	0	-0.0672414	0.0460008	0.143811	-0.0933251	0.0494022	0.0588802	0	0	-0.107291	0.0714407
chr21:42162752:T:C	C	0	0	-0.080053	0.0655944	0.222304	-0.0143959	0.0709221	0.83915	0	0	0.27007	0.101818
chr21:42162784:T:C	C	0	0	-0.0513553	0.0519069	0.322481	-0.040557	0.0555893	0.465645	0	0	0.0444171	0.0806243
chr21:42162885:G:A	A	0	0	-0.442022	0.261289	0.0907036	-0.453324	0.279712	0.105086	0	0	-0.0464881	0.405896
chr21:42162903:G:A	A	0	0	0.271356	0.261377	0.299187	0.194876	0.280039	0.486498	0	0	-0.314587	0.405972
chr21:42163391:T:C	C	0	0	0.00241352	0.0455691	0.957761	0.108206	0.0513588	0.0351287	0	0	0.435162	0.0705098
chr21:42165498:C:T	C	0	0	-0.0283305	0.00994477	0.00438867	-0.0254938	0.0106548	0.0167251	0	0	0.0116684	0.0154518
chr21:42166008:C:A	A	0	0	-0.0718476	0.261421	0.783443	0.0712756	0.280686	0.799547	0	0	0.588714	0.405959
chr21:42166548:G:C	G	0	0	-0.0282933	0.00993578	0.00440478	-0.0252754	0.0106464	0.0175924	0	0	0.0124136	0.0154377
chr21:42167242:C:T	T	0	0	-0.0016456	0.0453524	0.971055	0.10317	0.0510921	0.0434562	0	0	0.431143	0.0701769
chr21:42167714:G:A	A	0	0	-0.015781	0.0127753	0.216728	-0.0135138	0.01368	0.323226	0	0	0.00932568	0.0198439
chr21:42168284:C:T	T	0	0	-0.0208736	0.0125633	0.0966182	-0.0167491	0.0134634	0.213484	0	0	0.0169654	0.0195148
chr21:42168285:G:A	A	0	0	-0.0282561	0.0164055	0.0850052	-0.0177482	0.0176343	0.314194	0	0	0.0432224	0.0254778
chr21:42170318:A:T	T	0	0	-0.01653	0.0127664	0.195387	-0.0142717	0.0136705	0.296494	0	0	0.00928903	0.0198302
chr21:42170735:T:G	G	0	0	-0.01653	0.0127664	0.195387	-0.0142717	0.0136705	0.296494	0	0	0.00928903	0.0198302
chr21:42170825:C:T	T	0	0	-0.0282561	0.0164055	0.0850052	-0.0177482	0.0176343	0.314194	0	0	0.0432224	0.0254778
chr21:42171758:C:G	G	0	0	-0.0248455	0.010918	0.0228672	-0.018537	0.011727	0.113942	0	0	0.0259488	0.0169584
chr21:42172128:G:T	T	0	0	-0.0390333	0.0464995	0.401225	-0.0315026	0.0497896	0.52692	0	0	0.0309763	0.072225
chr21:42173242:G:C	G	0	0	-0.0294076	0.00994619	0.00310981	-0.0266023	0.0106562	0.0125455	0	0	0.011539	0.0154545
chr21:42174446:A:C	C	0	0	-0.0282561	0.0164055	0.0850052	-0.0177482	0.0176343	0.314194	0	0	0.0432224	0.0254778
chr21:42174724:G:T	T	0	0	-0.0282561	0.0164055	0.0850052	-0.0177482	0.0176343	0.314194	0	0	0.0432224	0.0254778
chr21:42175127:G:A	A	0	0	0.0023382	0.0169665	0.890388	-0.00141646	0.0181711	0.937867	0	0	-0.0154442	0.0263518
chr21:42175131:A:G	G	0	0	0.00889614	0.0184076	0.628893	0.00167889	0.0197353	0.932205	0	0	-0.029687	0.0285882
chr21:42175442:C:A	A	0	0	-0.0191505	0.0131464	0.145196	-0.0124262	0.01411	0.3785	0	0	0.0276594	0.0204176
chr21:42175533:A:T	T	0	0	-0.0282561	0.0164055	0.0850052	-0.0177482	0.0176343	0.314194	0	0	0.0432224	0.0254778
chr21:42175669:A:T	T	0	0	-0.0283668	0.0164011	0.0837077	-0.017869	0.0176295	0.310781	0	0	0.0431812	0.025471
chr21:42176086:G:A	A	0	0	-0.0282561	0.0164055	0.0850052	-0.0177482	0.0176343	0.314194	0	0	0.0432224	0.0254778
chr21:42176389:C:T	T	0	0	-0.0282561	0.0164055	0.0850052	-0.0177482	0.0176343	0.314194	0	0	0.0432224	0.0254778
chr21:42176447:G:A	A	0	0	-0.0282561	0.0164055	0.0850052	-0.0177482	0.0176343	0.314194	0	0	0.0432224	0.0254778
chr21:42177136:G:T	T	0	0	-0.032635	0.0179886	0.0696462	-0.0241356	0.0192999	0.211097	0	0	0.0349611	0.0279404
chr21:42177188:T:C	C	0	0	-0.024822	0.0164523	0.131369	-0.0148041	0.0176775	0.402339	0	0	0.0412071	0.0255502
chr21:42177512:T:C	C	0	0	-0.0282561	0.0164055	0.0850052	-0.0177482	0.0176343	0.314194	0	0	0.0432224	0.0254778
chr21:42177862:C:G	G	0	0	-0.0282561	0.0164055	0.0850052	-0.0177482	0.0176343	0.314194	0	0	0.0432224	0.0254778
chr21:42177933:C:T	T	1	0.04347	-0.0282561	0.0164055	0.0850052	-0.0177482	0.0176343	0.314194	0	0	0.0432224	0.0254778
chr21:42178237:G:A	A	0	0	-0.0282561	0.0164055	0.0850052	-0.0177482	0.0176343	0.314194	0	0	0.0432224	0.0254778
chr21:42178527:A:G	G	0	0	-0.014659	0.0125516	0.242848	-0.00950827	0.013459	0.4799	0	0	0.0211867	0.0194943
chr21:42178645:T:C	C	0	0	-0.0282561	0.0164055	0.0850052	-0.0177482	0.0176343	0.314194	0	0	0.0432224	0.0254778
chr21:42178889:A:T	T	0	0	-0.0282561	0.0164055	0.0850052	-0.0177482	0.0176343	0.314194	0	0	0.0432224	0.0254778
chr21:42178923:C:G	G	0	0	-0.0282561	0.0164055	0.0850052	-0.0177482	0.0176343	0.314194	0	0	0.0432224	0.0254778
chr21:42178984:G:A	A	0	0	-0.0282561	0.0164055	0.0850052	-0.0177482	0.0176343	0.314194	0	0	0.0432224	0.0254778
chr21:42178986:A:G	G	0	0	-0.0282561	0.0164055	0.0850052	-0.0177482	0.0176343	0.314194	0	0	0.0432224	0.0254778
chr21:42178993:T:C	C	0	0	-0.0282561	0.0164055	0.0850052	-0.0177482	0.0176343	0.314194	0	0	0.0432224	0.0254778
chr21:42179062:A:G	G	0	0	-0.0282561	0.0164055	0.0850052	-0.0177482	0.0176343	0.314194	0	0	0.0432224	0.0254778
chr21:42179142:C:A	A	0	0	-0.0282561	0.0164055	0.0850052	-0.0177482	0.0176343	0.314194	0	0	0.0432224	0.0254778
chr21:42179147:A:C	C	0	0	-0.0282561	0.0164055	0.0850052	-0.0177482	0.0176343	0.314194	0	0	0.0432224	0.0254778
chr21:42179635:T:G	G	0	0	-0.0282561	0.0164055	0.0850052	-0.0177482	0.0176343	0.314194	0	0	0.0432224	0.0254778
chr21:42179840:T:C	C	0	0	-0.0146721	0.0133705	0.272489	-0.0124267	0.0143169	0.38541	0	0	0.00923629	0.0207681
chr21:42180039:G:C	C	0	0	-0.0282561	0.0164055	0.0850052	-0.0177482	0.0176343	0.314194	0	0	0.0432224	0.0254778
chr21:42180054:C:T	T	0	0	-0.0282561	0.0164055	0.0850052	-0.0177482	0.0176343	0.314194	0	0	0.0432224	0.0254778
chr21:42180368:G:A	A	0	0	-0.0282561	0.0164055	0.0850052	-0.0177482	0.0176343	0.314194	0	0	0.0432224	0.0254778
chr21:42180477:A:G	G	0	0	-0.0282561	0.0164055	0.0850052	-0.0177482	0.0176343	0.314194	0	0	0.0432224	0.0254778
chr21:42180486:A:G	G	0	0	-0.0282561	0.0164055	0.0850052	-0.0177482	0.0176343	0.314194	0	0	0.0432224	0.0254778
chr21:42180833:T:C	C	0	0	-0.0282561	0.0164055	0.0850052	-0.0177482	0.0176343	0.314194	0	0	0.0432224	0.0254778
chr21:42182137:C:T	T	0	0	-0.0282561	0.0164055	0.0850052	-0.0177482	0.0176343	0.314194	0	0	0.0432224	0.0254778
chr21:42182700:T:C	C	0	0	-0.025121	0.0162343	0.121766	-0.0179532	0.0174127	0.302521	0	0	0.0294837	0.025215
chr21:42183548:T:A	A	0	0	-0.0148522	0.024096	0.537646	-0.0309735	0.0259101	0.231921	0	0	-0.0663125	0.0374152
chr21:42183626:A:G	G	0	0	-0.0320468	0.0162709	0.0488868	-0.0224831	0.0174784	0.198325	0	0	0.0393386	0.025271
chr21:42184030:G:A	A	0	0	-0.0298947	0.0163156	0.0669101	-0.0189316	0.0175449	0.280572	0	0	0.045095	0.0253379
chr21:42184360:C:G	G	0	0	-0.0289206	0.0163976	0.0777809	-0.018736	0.0176215	0.28767	0	0	0.0418926	0.0254662
chr21:42184423:G:A	A	0	0	-0.0289206	0.0163976	0.0777809	-0.018736	0.0176215	0.28767	0	0	0.0418926	0.0254662
chr21:42184478:T:A	A	0	0	-0.197831	0.185059	0.285063	-0.154027	0.198213	0.437113	0	0	0.180181	0.287443
chr21:42184907:C:T	T	0	0	-0.0289206	0.0163976	0.0777809	-0.018736	0.0176215	0.28767	0	0	0.0418926	0.0254662
chr21:42184981:G:A	A	0	0	-0.0289206	0.0163976	0.0777809	-0.018736	0.0176215	0.28767	0	0	0.0418926	0.0254662
chr21:42185135:T:C	C	0	0	-0.0289206	0.0163976	0.0777809	-0.018736	0.0176215	0.28767	0	0	0.0418926	0.0254662
chr21:42185289:C:T	T	0	0	-0.0289206	0.0163976	0.0777809	-0.018736	0.0176215	0.28767	0	0	0.0418926	0.0254662
chr21:42185339:T:C	C	0	0	-0.0289206	0.0163976	0.0777809	-0.018736	0.0176215	0.28767	0	0	0.0418926	0.0254662
chr21:42185643:C:A	A	0	0	-0.0289206	0.0163976	0.0777809	-0.018736	0.0176215	0.28767	0	0	0.0418926	0.0254662
chr21:42185694:A:T	T	0	0	-0.0289206	0.0163976	0.0777809	-0.018736	0.0176215	0.28767	0	0	0.0418926	0.0254662
chr21:42185963:C:T	T	0	0	-0.0289206	0.0163976	0.0777809	-0.018736	0.0176215	0.28767	0	0	0.0418926	0.0254662
chr21:42186035:C:A	A	0	0	-0.0289206	0.0163976	0.0777809	-0.018736	0.0176215	0.28767	0	0	0.0418926	0.0254662
chr21:42186077:C:G	G	0	0	-0.0289206	0.0163976	0.0777809	-0.018736	0.0176215	0.28767	0	0	0.0418926	0.0254662
chr21:42186234:C:T	T	0	0	-0.0289206	0.0163976	0.0777809	-0.018736	0.0176215	0.28767	0	0	0.0418926	0.0254662
chr21:42186235:A:G	G	0	0	-0.0289206	0.0163976	0.0777809	-0.018736	0.0176215	0.28767	0	0	0.0418926	0.0254662
chr21:42186834:T:A	A	0	0	-0.0289206	0.0163976	0.0777809	-0.018736	0.0176215	0.28767	0	0	0.0418926	0.0254662
chr21:42187446:A:G	G	0	0	-0.0289206	0.0163976	0.0777809	-0.018736	0.0176215	0.28767	0	0	0.0418926	0.0254662
chr21:42187539:G:A	G	0	0	-0.0292526	0.010016	0.00349373	-0.0239497	0.0107526	0.025925	0	0	0.0218128	0.0155606
chr21:42187748:C:T	T	0	0	-0.0111543	0.0132452	0.39971	-0.00689533	0.0141934	0.6271	0	0	0.0175186	0.0205718
chr21:42187753:G:C	C	0	0	-0.0289206	0.0163976	0.0777809	-0.018736	0.0176215	0.28767	0	0	0.0418926	0.0254662
chr21:42187835:T:A	A	0	0	-0.0289206	0.0163976	0.0777809	-0.018736	0.0176215	0.28767	0	0	0.0418926	0.0254662
chr21:42187882:G:A	A	0	0	-0.0289206	0.0163976	0.0777809	-0.018736	0.0176215	0.28767	0	0	0.0418926	0.0254662
chr21:42188063:A:G	G	0	0	-0.0289206	0.0163976	0.0777809	-0.018736	0.0176215	0.28767	0	0	0.0418926	0.0254662
chr21:42188140:G:A	A	0	0	-0.0289206	0.0163976	0.0777809	-0.018736	0.0176215	0.28767	0	0	0.0418926	0.0254662
chr21:42188301:G:A	A	0	0	-0.0289206	0.0163976	0.0777809	-0.018736	0.0176215	0.28767	0	0	0.0418926	0.0254662
chr21:42188403:C:T	T	0	0	-0.0289206	0.0163976	0.0777809	-0.018736	0.0176215	0.28767	0	0	0.0418926	0.0254662
chr21:42188405:C:T	T	0	0	-0.0289206	0.0163976	0.0777809	-0.018736	0.0176215	0.28767	0	0	0.0418926	0.0254662
chr21:42189182:T:C	C	0	0	-0.0289206	0.0163976	0.0777809	-0.018736	0.0176215	0.28767	0	0	0.0418926	0.0254662
chr21:42189570:A:T	T	0	0	-0.0123605	0.013259	0.351215	-0.00751402	0.0142125	0.59702	0	0	0.0199352	0.0205931
chr21:42190697:A:C	C	0	0	-0.0123605	0.013259	0.351215	-0.00751402	0.0142125	0.59702	0	0	0.0199352	0.0205931
chr21:42191625:C:T	T	0	0	-0.0134433	0.0132668	0.310915	-0.00706206	0.0142348	0.619816	0	0	0.0262482	0.0206039
chr21:42191853:C:T	T	0	0	-0.0231225	0.0110418	0.0362521	-0.0134442	0.0119113	0.259029	0	0	0.0398103	0.0171448
chr21:42192384:T:C	C	0	0	-0.0155425	0.0117822	0.187119	-0.00491784	0.0127154	0.698933	0	0	0.0437028	0.0182914
chr21:42192421:C:T	T	0	0	-0.0134433	0.0132668	0.310915	-0.00706206	0.0142348	0.619816	0	0	0.0262482	0.0206039
chr21:42192422:G:A	A	0	0	-0.0247876	0.0157148	0.114717	-0.0249568	0.0168225	0.137932	0	0	-0.000695915	0.0244115
chr21:42192498:C:A	A	0	0	-0.0120282	0.0132443	0.363783	-0.00564241	0.0142108	0.69133	0	0	0.0262669	0.0205687
chr21:42192537:C:T	T	0	0	-0.0155882	0.0117828	0.185848	-0.0048346	0.0127186	0.703856	0	0	0.0442332	0.0182922
chr21:42192915:T:G	G	0	0	-0.0317673	0.0246455	0.197409	-0.0307502	0.026383	0.243804	0	0	0.0041837	0.038283
chr21:42192947:C:T	T	0	0	-0.00700089	0.013545	0.605253	-0.000736999	0.0145307	0.959549	0	0	0.0257655	0.0210355
chr21:42193318:C:T	T	0	0	-0.016003	0.0134875	0.235423	-0.0118279	0.014452	0.413116	0	0	0.0171738	0.0209491
chr21:42193416:G:A	A	0	0	-0.0232822	0.0157133	0.138423	-0.0263309	0.0168272	0.117635	0	0	-0.0125403	0.0244083
chr21:42194445:G:T	T	0	0	-0.0194825	0.0120239	0.105165	-0.0143273	0.0128952	0.266544	0	0	0.021205	0.0186758
chr21:42195021:G:A	A	0	0	-0.016003	0.0134875	0.235423	-0.0118279	0.014452	0.413116	0	0	0.0171738	0.0209491
chr21:42195449:G:A	A	0	0	-0.0194825	0.0120239	0.105165	-0.0143273	0.0128952	0.266544	0	0	0.021205	0.0186758
chr21:42195460:G:T	T	0	0	-0.0224114	0.0223652	0.316312	-0.0160627	0.0239608	0.502619	0	0	0.0261142	0.0347377
chr21:42195571:A:T	T	0	0	-0.0254788	0.0157108	0.104859	-0.0312772	0.0168412	0.0632856	0	0	-0.0238509	0.0244031
chr21:42195599:T:C	C	0	0	-0.016003	0.0134875	0.235423	-0.0118279	0.014452	0.413116	0	0	0.0171738	0.0209491
chr21:42195642:G:A	A	0	0	-0.0194825	0.0120239	0.105165	-0.0143273	0.0128952	0.266544	0	0	0.021205	0.0186758
chr21:42198086:G:A	A	0	0	-0.016003	0.0134875	0.235423	-0.0118279	0.014452	0.413116	0	0	0.0171738	0.0209491
chr21:42198542:A:G	G	0	0	-0.0254788	0.0157108	0.104859	-0.0312772	0.0168412	0.0632856	0	0	-0.0238509	0.0244031
chr21:42199159:A:G	G	0	0	-0.010923	0.0163563	0.504251	-0.000871164	0.0175754	0.960467	0	0	0.0413466	0.0253988
chr21:42199305:G:A	A	0	0	-0.0254788	0.0157108	0.104859	-0.0312772	0.0168412	0.0632856	0	0	-0.0238509	0.0244031
chr21:42199585:T:C	C	0	0	-0.017493	0.0219552	0.425591	-0.0126328	0.0235141	0.591099	0	0	0.0199917	0.0341011
chr21:42200048:C:T	T	0	0	-0.0254788	0.0157108	0.104859	-0.0312772	0.0168412	0.0632856	0	0	-0.0238509	0.0244031
chr21:42200140:A:C	C	0	0	-0.016003	0.0134875	0.235423	-0.0118279	0.014452	0.413116	0	0	0.0171738	0.0209491
chr21:42200167:T:A	A	0	0	-0.016003	0.0134875	0.235423	-0.0118279	0.014452	0.413116	0	0	0.0171738	0.0209491
chr21:42200317:T:C	C	0	0	-0.0254788	0.0157108	0.104859	-0.0312772	0.0168412	0.0632856	0	0	-0.0238509	0.0244031
chr21:42200375:T:A	A	0	0	-0.0144318	0.0135735	0.287676	-0.0130496	0.0145316	0.369178	0	0	0.00568541	0.0210836
chr21:42200669:C:A	A	0	0	-0.016003	0.0134875	0.235423	-0.0118279	0.014452	0.413116	0	0	0.0171738	0.0209491
chr21:42200746:G:A	A	0	0	-0.0254788	0.0157108	0.104859	-0.0312772	0.0168412	0.0632856	0	0	-0.0238509	0.0244031
chr21:42201237:C:T	T	0	0	-0.0253531	0.0279929	0.365096	-0.041317	0.0300636	0.169343	0	0	-0.0656651	0.0434709
chr21:42201363:G:C	C	0	0	-0.016003	0.0134875	0.235423	-0.0118279	0.014452	0.413116	0	0	0.0171738	0.0209491
chr21:42201372:C:T	T	0	0	-0.0254788	0.0157108	0.104859	-0.0312772	0.0168412	0.0632856	0	0	-0.0238509	0.0244031
chr21:42201386:C:G	G	0	0	-0.016003	0.0134875	0.235423	-0.0118279	0.014452	0.413116	0	0	0.0171738	0.0209491
chr21:42201905:C:T	T	0	0	-0.000895918	0.0214807	0.966731	0.00332637	0.0230034	0.885024	0	0	0.0173677	0.0333633
chr21:42202157:G:A	A	0	0	-0.016003	0.0134875	0.235423	-0.0118279	0.014452	0.413116	0	0	0.0171738	0.0209491
chr21:42202768:C:T	T	0	0	-0.017493	0.0219552	0.425591	-0.0126328	0.0235141	0.591099	0	0	0.0199917	0.0341011
chr21:42204047:G:A	A	0	0	-0.016003	0.0134875	0.235423	-0.0118279	0.014452	0.413116	0	0	0.0171738	0.0209491
chr21:42204162:A:G	G	0	0	-0.0254788	0.0157108	0.104859	-0.0312772	0.0168412	0.0632856	0	0	-0.0238509	0.0244031
chr21:42204645:T:G	G	0	0	-0.017493	0.0219552	0.425591	-0.0126328	0.0235141	0.591099	0	0	0.0199917	0.0341011
chr21:42204830:T:A	A	0	0	0.010342	0.00972463	0.287562	0.0103908	0.01041	0.318204	0	0	0.00020068	0.0151053
chr21:42205164:T:G	G	0	0	-0.016003	0.0134875	0.235423	-0.0118279	0.014452	0.413116	0	0	0.0171738	0.0209491
chr21:42205530:G:A	A	0	0	-0.0254788	0.0157108	0.104859	-0.0312772	0.0168412	0.0632856	0	0	-0.0238509	0.0244031
chr21:42206118:G:A	A	0	0	-0.016866	0.0217752	0.438605	-0.0109234	0.0233272	0.639594	0	0	0.024444	0.0338209
chr21:42206383:T:A	A	0	0	0.203379	0.130982	0.120489	0.156434	0.140396	0.265177	0	0	-0.1931	0.20345
chr21:42206387:C:T	T	0	0	-0.0146554	0.0174309	0.400476	-0.0158202	0.0186602	0.396546	0	0	-0.00479118	0.0270748
chr21:42206391:C:T	T	0	0	-0.0205992	0.0111258	0.0641005	-0.0208165	0.0119101	0.0804995	0	0	-0.000893698	0.0172837
chr21:42206395:C:T	T	0	0	-0.0165328	0.0114538	0.148898	-0.0179641	0.012263	0.142948	0	0	-0.00588746	0.0177919
chr21:42207557:C:A	A	0	0	-0.024403	0.0104535	0.019573	-0.022912	0.0111928	0.0406557	0	0	0.00613296	0.0162408
chr21:42208825:C:G	G	0	0	-0.0254788	0.0157108	0.104859	-0.0312772	0.0168412	0.0632856	0	0	-0.0238509	0.0244031
chr21:42208937:G:C	C	0	0	-0.017493	0.0219552	0.425591	-0.0126328	0.0235141	0.591099	0	0	0.0199917	0.0341011
chr21:42208938:C:T	T	0	0	-0.017493	0.0219552	0.425591	-0.0126328	0.0235141	0.591099	0	0	0.0199917	0.0341011
chr21:42210338:G:A	A	0	0	-0.0254788	0.0157108	0.104859	-0.0312772	0.0168412	0.0632856	0	0	-0.0238509	0.0244031
chr21:42210962:T:C	C	0	0	-0.0254788	0.0157108	0.104859	-0.0312772	0.0168412	0.0632856	0	0	-0.0238509	0.0244031
chr21:42211764:T:C	C	0	0	-0.0228215	0.0110476	0.0388528	-0.0223875	0.0118266	0.0583613	0	0	0.00178523	0.017163
chr21:42212165:G:A	A	0	0	-0.0567202	0.136727	0.678257	-0.0679635	0.146372	0.642419	0	0	-0.0462473	0.212368
chr21:42212850:T:C	C	0	0	0.0626325	0.0791614	0.428827	0.0888504	0.0848337	0.294939	0	0	0.107843	0.122949
chr21:42212895:A:G	G	0	0	-0.00613929	0.0925916	0.947135	-0.00751301	0.0991167	0.939578	0	0	-0.00565058	0.143815
chr21:42212935:C:T	T	0	0	-0.0265383	0.0166433	0.110817	-0.0290594	0.0178205	0.102961	0	0	-0.0103701	0.0258536
chr21:42213186:T:C	C	0	0	-0.0265383	0.0166433	0.110817	-0.0290594	0.0178205	0.102961	0	0	-0.0103701	0.0258536
chr21:42213234:C:T	T	0	0	-0.0180185	0.028365	0.525274	-0.0509467	0.0307731	0.0978107	0	0	-0.135445	0.0440161
chr21:42213971:G:A	A	0	0	-0.0152273	0.01309	0.244717	-0.0122548	0.0140198	0.38206	0	0	0.0122268	0.0203322
chr21:42214437:A:G	G	0	0	-0.0152273	0.01309	0.244717	-0.0122548	0.0140198	0.38206	0	0	0.0122268	0.0203322
chr21:42214500:G:A	A	0	0	-0.0265383	0.0166433	0.110817	-0.0290594	0.0178205	0.102961	0	0	-0.0103701	0.0258536
chr21:42214513:A:G	G	0	0	-0.0152273	0.01309	0.244717	-0.0122548	0.0140198	0.38206	0	0	0.0122268	0.0203322
chr21:42214695:G:A	A	0	0	0.00838205	0.0192886	0.663882	0.0194434	0.0207161	0.347954	0	0	0.0454992	0.0299528
chr21:42215016:C:T	T	0	0	-0.0152273	0.01309	0.244717	-0.0122548	0.0140198	0.38206	0	0	0.0122268	0.0203322
chr21:42215052:T:C	C	0	0	-0.0152273	0.01309	0.244717	-0.0122548	0.0140198	0.38206	0	0	0.0122268	0.0203322
chr21:42215271:C:T	T	0	0	-0.0152273	0.01309	0.244717	-0.0122548	0.0140198	0.38206	0	0	0.0122268	0.0203322
chr21:42215328:T:G	G	0	0	-0.0152273	0.01309	0.244717	-0.0122548	0.0140198	0.38206	0	0	0.0122268	0.0203322
chr21:42215846:T:C	C	0	0	-0.0204917	0.0218596	0.348541	-0.0255278	0.0234127	0.275562	0	0	-0.0207153	0.033953
chr21:42216302:C:T	T	0	0	-0.0152273	0.01309	0.244717	-0.0122548	0.0140198	0.38206	0	0	0.0122268	0.0203322
chr21:42216578:G:T	T	0	0	-0.017493	0.0219552	0.425591	-0.0126328	0.0235141	0.591099	0	0	0.0199917	0.0341011
chr21:42217201:C:T	T	0	0	0.122199	0.0742712	0.0999063	0.143085	0.0795697	0.0721403	0	0	0.0859103	0.115369
chr21:42217239:A:G	G	0	0	-0.017493	0.0219552	0.425591	-0.0126328	0.0235141	0.591099	0	0	0.0199917	0.0341011
chr21:42217715:G:A	A	0	0	-0.0113269	0.012444	0.362701	-0.00847401	0.013328	0.524905	0	0	0.0117349	0.0193284
chr21:42217752:C:T	T	0	0	-0.0152273	0.01309	0.244717	-0.0122548	0.0140198	0.38206	0	0	0.0122268	0.0203322
chr21:42217823:C:G	G	0	0	-0.0152273	0.01309	0.244717	-0.0122548	0.0140198	0.38206	0	0	0.0122268	0.0203322
chr21:42217878:A:T	T	0	0	-0.0152273	0.01309	0.244717	-0.0122548	0.0140198	0.38206	0	0	0.0122268	0.0203322
chr21:42218507:G:A	A	0	0	-0.0243005	0.0104387	0.0199161	-0.022301	0.0111788	0.0460503	0	0	0.00822473	0.0162175
chr21:42218745:A:G	G	0	0	-0.0264717	0.0166034	0.110857	-0.0275689	0.0177745	0.120893	0	0	-0.00451314	0.0257919
chr21:42218908:G:A	A	0	0	-0.014887	0.0131084	0.256089	-0.0127167	0.0140361	0.364937	0	0	0.00892722	0.0203611
chr21:42219058:C:A	A	0	0	-0.017493	0.0219552	0.425591	-0.0126328	0.0235141	0.591099	0	0	0.0199917	0.0341011
chr21:42219443:T:A	A	0	0	-0.0147819	0.0131331	0.260358	-0.0125311	0.0140628	0.372886	0	0	0.00925814	0.0203994
chr21:42219481:A:C	C	0	0	-0.0147819	0.0131331	0.260358	-0.0125311	0.0140628	0.372886	0	0	0.00925814	0.0203994
chr21:42219631:C:G	G	0	0	-0.0147819	0.0131331	0.260358	-0.0125311	0.0140628	0.372886	0	0	0.00925814	0.0203994
chr21:42219691:G:A	A	0	0	0.013572	0.0194267	0.484786	0.0261948	0.0208839	0.209732	0	0	0.0519218	0.0301657
chr21:42219956:C:G	G	0	0	-0.012822	0.0122854	0.296634	-0.0112512	0.0131534	0.392341	0	0	0.00646142	0.0190828
chr21:42220059:T:C	C	0	0	-0.0114066	0.0131987	0.387466	-0.00882816	0.0141343	0.532239	0	0	0.010606	0.0205007
chr21:42220073:G:A	A	0	0	-0.0114066	0.0131987	0.387466	-0.00882816	0.0141343	0.532239	0	0	0.010606	0.0205007
chr21:42221237:G:A	A	0	0	-0.011844	0.0131122	0.366377	-0.0102111	0.0140385	0.467003	0	0	0.00671674	0.0203667
chr21:42221495:G:A	A	0	0	-0.0288113	0.0165054	0.080886	-0.0299389	0.0176697	0.0901959	0	0	-0.00463822	0.0256402
chr21:42221547:G:A	A	0	0	-0.011844	0.0131122	0.366377	-0.0102111	0.0140385	0.467003	0	0	0.00671674	0.0203667
chr21:42222328:C:T	T	0	0	-0.0318772	0.0166628	0.0557383	-0.0294153	0.0178414	0.0992057	0	0	0.0101265	0.0258853
chr21:42223078:C:G	G	0	0	-0.0447132	0.0302455	0.139316	-0.0477534	0.0323806	0.140279	0	0	-0.0125052	0.0469826
chr21:42223172:C:T	T	0	0	-0.022958	0.023346	0.32542	-0.0312417	0.025023	0.211841	0	0	-0.0340736	0.0362599
chr21:42223481:G:T	T	0	0	-0.0189145	0.00939568	0.0441035	-0.0158957	0.0100685	0.114391	0	0	0.0124172	0.0145954
chr21:42223917:C:T	T	0	0	-0.0105818	0.0103812	0.308049	-0.00582873	0.0111363	0.600695	0	0	0.019551	0.0161227
chr21:42224317:C:T	T	0	0	-0.0234244	0.0233065	0.314869	-0.0314224	0.0249786	0.208402	0	0	-0.0328983	0.0361989
chr21:42224520:G:C	C	0	0	0.0339429	0.0284758	0.233265	0.0274675	0.0304986	0.367793	0	0	-0.0266355	0.0442306
chr21:42225925:C:T	T	0	0	0.0339429	0.0284758	0.233265	0.0274675	0.0304986	0.367793	0	0	-0.0266355	0.0442306
chr21:42227340:A:G	G	0	0	-0.0241495	0.0156536	0.122893	-0.0246011	0.0167571	0.142078	0	0	-0.00185742	0.0243164
chr21:42227638:G:A	A	0	0	-0.0230112	0.0160841	0.152522	-0.0229827	0.0172178	0.181934	0	0	0.000117284	0.0249846
chr21:42228256:G:A	A	0	0	-0.00961528	0.0104437	0.357219	-0.00508234	0.0112009	0.650013	0	0	0.0186455	0.0162199
chr21:42230669:G:A	A	0	0	-0.0108267	0.0105114	0.303012	-0.0063597	0.0112726	0.572638	0	0	0.0183743	0.0163253
chr21:42231546:C:T	T	0	0	0.00888196	0.0194721	0.648291	0.0336047	0.0211799	0.112595	0	0	0.101693	0.0302104
chr21:42232300:C:T	T	0	0	-0.0182208	0.00959771	0.0576365	-0.015052	0.0102856	0.143354	0	0	0.0130342	0.0149089
chr21:42232672:C:G	G	0	0	-0.0203085	0.0093994	0.030725	-0.0189323	0.0100642	0.0599521	0	0	0.00566079	0.0146025
chr21:42233951:G:T	T	0	0	0.00713103	0.0210202	0.734424	0.0078434	0.0225018	0.727413	0	0	0.00293021	0.0326491
chr21:42235157:G:A	A	0	0	-0.0170091	0.00963826	0.0776061	-0.0143154	0.0103258	0.165632	0	0	0.0110801	0.0149718
chr21:42236484:A:T	T	0	0	0.000806075	0.0215026	0.970096	-0.000119973	0.0230183	0.995841	0	0	-0.00380915	0.0333981
chr21:42236826:G:A	A	0	0	0.0232067	0.0290388	0.424197	0.0194805	0.0310904	0.530937	0	0	-0.015327	0.0451045
chr21:42237138:G:A	A	0	0	-0.0166346	0.00965112	0.0847814	-0.0135514	0.010342	0.190088	0	0	0.0126824	0.0149914
chr21:42237886:C:T	T	0	0	0.000806075	0.0215026	0.970096	-0.000119973	0.0230183	0.995841	0	0	-0.00380915	0.0333981
chr21:42238979:G:A	A	0	0	0.000806075	0.0215026	0.970096	-0.000119973	0.0230183	0.995841	0	0	-0.00380915	0.0333981
chr21:42239487:G:A	A	0	0	0.0232067	0.0290388	0.424197	0.0194805	0.0310904	0.530937	0	0	-0.015327	0.0451045
chr21:42240169:C:T	T	0	0	0.00197588	0.0214144	0.926485	-0.000607083	0.0229268	0.978875	0	0	-0.0106246	0.0332609
chr21:42240203:C:T	T	0	0	-0.00249997	0.0182542	0.891068	-0.00942916	0.0195689	0.629916	0	0	-0.0285021	0.0283498
chr21:42240481:C:T	T	0	0	-0.0174266	0.00964856	0.0708973	-0.0142306	0.0103401	0.168743	0	0	0.0131462	0.0149876
chr21:42240578:G:A	A	0	0	0.000806075	0.0215026	0.970096	-0.000119973	0.0230183	0.995841	0	0	-0.00380915	0.0333981
chr21:42241810:C:A	A	0	0	-0.0140212	0.00993587	0.158195	-0.0128458	0.0106377	0.227209	0	0	0.00483471	0.0154339
chr21:42242231:C:T	T	0	0	-0.016419	0.0138196	0.234796	-0.0243102	0.0148421	0.101437	0	0	-0.0324591	0.0214614
chr21:42242516:C:A	A	0	0	-0.0222707	0.00951028	0.0191936	-0.0220395	0.0101809	0.0304032	0	0	0.00095082	0.0147756
chr21:42242686:C:T	T	0	0	-0.0180183	0.00987287	0.0679963	-0.0164833	0.0105714	0.118941	0	0	0.00631402	0.015337
chr21:42243208:G:A	A	0	0	0.0122343	0.0212133	0.564123	0.0138194	0.0227095	0.542837	0	0	0.00651998	0.0329493
chr21:42243443:T:C	C	0	0	-0.00912518	0.0277011	0.741841	-0.00549475	0.0296583	0.853019	0	0	0.0149332	0.0430255
chr21:42243445:C:T	T	0	0	-0.0109287	0.0276572	0.692733	-0.00669095	0.0296132	0.821244	0	0	0.0174313	0.0429573
chr21:42243447:C:T	T	0	0	-0.00271427	0.015634	0.862169	0.000126756	0.0167413	0.993959	0	0	0.0116861	0.0242824
chr21:42243449:T:C	C	0	0	-0.00876222	0.0403116	0.827926	-0.0262302	0.0432338	0.544046	0	0	-0.0718519	0.0626045
chr21:42243453:T:C	C	0	0	-0.0282089	0.0600865	0.638733	-0.045938	0.0643772	0.47549	0	0	-0.0729256	0.0933227
chr21:42243455:T:C	C	0	0	0.00996811	0.0228143	0.662167	0.0138055	0.024429	0.571988	0	0	0.0157843	0.0354352
chr21:42243457:T:C	C	0	0	0.0269393	0.0288945	0.351164	0.0232174	0.030936	0.452955	0	0	-0.0153095	0.0448809
chr21:42243489:T:C	C	0	0	0.0422893	0.0255064	0.0973199	0.0275638	0.0273957	0.314351	0	0	-0.060571	0.0396131
chr21:42243491:C:T	T	0	0	-0.0178608	0.0117157	0.127379	-0.0113547	0.0125804	0.366752	0	0	0.0267618	0.0181952
chr21:42243717:G:T	T	0	0	-0.0154399	0.0166775	0.354554	-0.0146185	0.0178533	0.412894	0	0	0.00337877	0.0259048
chr21:42243975:C:A	A	0	0	0.0208739	0.0291728	0.474284	0.0191912	0.0312297	0.538874	0	0	-0.00692155	0.0453127
chr21:42244537:T:A	A	0	0	0.00983021	0.0212594	0.643799	0.0100947	0.0227576	0.65735	0	0	0.00108791	0.0330208
chr21:42244668:A:G	G	0	0	0.0208739	0.0291728	0.474284	0.0191912	0.0312297	0.538874	0	0	-0.00692155	0.0453127
chr21:42244681:C:G	G	0	0	-0.112591	0.136693	0.410123	-0.122173	0.146333	0.403776	0	0	-0.0394156	0.21232
chr21:42244883:C:T	T	0	0	0.0208739	0.0291728	0.474284	0.0191912	0.0312297	0.538874	0	0	-0.00692155	0.0453127
chr21:42245130:G:A	A	0	0	0.00490642	0.0283648	0.862671	0.00412551	0.0303639	0.891925	0	0	-0.00321216	0.0440567
chr21:42245818:T:G	G	0	0	0.0156675	0.029362	0.59362	0.0152934	0.0314312	0.626564	0	0	-0.00153864	0.0456062
chr21:42245955:T:C	C	0	0	-0.0157272	0.00911444	0.0844328	-0.0149381	0.00975765	0.12579	0	0	0.00324573	0.0141587
chr21:42245960:G:A	A	0	0	-0.01776	0.00981675	0.0704273	-0.0158434	0.0105128	0.131796	0	0	0.00788378	0.0152496
chr21:42246529:T:G	G	0	0	0.0208739	0.0291728	0.474284	0.0191912	0.0312297	0.538874	0	0	-0.00692155	0.0453127
chr21:42246591:G:A	A	0	0	0.00983021	0.0212594	0.643799	0.0100947	0.0227576	0.65735	0	0	0.00108791	0.0330208
chr21:42246972:G:A	A	0	0	-0.01776	0.00981675	0.0704273	-0.0158434	0.0105128	0.131796	0	0	0.00788378	0.0152496
chr21:42247851:G:A	A	0	0	0.0208739	0.0291728	0.474284	0.0191912	0.0312297	0.538874	0	0	-0.00692155	0.0453127
chr21:42248806:C:G	G	0	0	0.00983021	0.0212594	0.643799	0.0100947	0.0227576	0.65735	0	0	0.00108791	0.0330208
chr21:42248902:C:A	A	0	0	-0.0280441	0.0611416	0.646468	0.00895918	0.0656912	0.891518	0	0	0.152207	0.0949427
chr21:42249500:T:G	G	0	0	0.00983021	0.0212594	0.643799	0.0100947	0.0227576	0.65735	0	0	0.00108791	0.0330208
chr21:42249576:G:A	A	0	0	-0.0116404	0.0232814	0.617084	-0.0306013	0.0250879	0.222556	0	0	-0.0779924	0.0361447
chr21:42250547:C:G	G	0	0	-0.0255608	0.00934079	0.00621021	-0.0234605	0.0100046	0.0190283	0	0	0.00863913	0.0145132
chr21:42250735:T:C	C	0	0	0.0217001	0.0292863	0.458715	0.0196073	0.0313518	0.531711	0	0	-0.00860842	0.045489
chr21:42250796:C:T	T	0	0	0.0217001	0.0292863	0.458715	0.0196073	0.0313518	0.531711	0	0	-0.00860842	0.045489
chr21:42251523:C:G	G	0	0	-0.0209766	0.0094065	0.0257467	-0.0121546	0.0101585	0.231503	0	0	0.036288	0.014605
chr21:42252527:T:A	A	0	0	0.0251309	0.0129227	0.0518099	0.0298885	0.0138525	0.0309577	0	0	0.0195695	0.0200736
chr21:42252528:C:A	A	0	0	0.0251309	0.0129227	0.0518099	0.0298885	0.0138525	0.0309577	0	0	0.0195695	0.0200736
chr21:42252703:C:T	T	0	0	0.0252679	0.0242738	0.297897	0.0249994	0.0259846	0.336006	0	0	-0.00110434	0.0377045
chr21:42253367:G:C	C	0	0	0.0251309	0.0129227	0.0518099	0.0298885	0.0138525	0.0309577	0	0	0.0195695	0.0200736
chr21:42254111:A:G	G	0	0	0.0121907	0.011411	0.285372	0.0140209	0.0122184	0.251163	0	0	0.00752841	0.0177244
chr21:42254118:A:G	G	0	0	0.0121907	0.011411	0.285372	0.0140209	0.0122184	0.251163	0	0	0.00752841	0.0177244
chr21:42254574:T:C	C	0	0	0.0119378	0.0113994	0.294993	0.0140398	0.012207	0.250085	0	0	0.0086461	0.0177064
chr21:42254749:G:A	A	0	0	0.0121907	0.011411	0.285372	0.0140209	0.0122184	0.251163	0	0	0.00752841	0.0177244
chr21:42254872:G:A	A	0	0	0.0251309	0.0129227	0.0518099	0.0298885	0.0138525	0.0309577	0	0	0.0195695	0.0200736
chr21:42255184:C:T	T	0	0	0.0209834	0.0239045	0.380052	0.0220125	0.0255896	0.389672	0	0	0.00423306	0.0371302
chr21:42255238:C:T	T	0	0	0.0254782	0.0129271	0.0487337	0.0305928	0.0138602	0.027297	0	0	0.0210382	0.0200803
chr21:42256476:A:T	T	0	0	0.0251253	0.012824	0.0500846	0.0291749	0.0137418	0.0337476	0	0	0.0166573	0.0199209
chr21:42257330:G:C	C	0	0	0.00349383	0.0168806	0.836031	0.00349016	0.0180702	0.846845	0	0	-1.50886e-05	0.0262193
chr21:42258048:A:C	C	0	0	-0.00781844	0.0146555	0.5937	0.00948617	0.0159069	0.550939	0	0	0.0711797	0.0227412
chr21:42258064:C:G	G	0	0	-0.0138071	0.0309557	0.655577	-0.0110039	0.0331399	0.739856	0	0	0.0115305	0.0480811
chr21:42258068:A:C	C	0	0	-0.0361425	0.0308631	0.241575	-0.0253745	0.0330787	0.443026	0	0	0.0442925	0.0479363
chr21:42258440:A:G	A	0	0	0.0158206	0.00910717	0.0823592	0.0137548	0.00975418	0.158498	0	0	-0.00849745	0.014147
chr21:42258698:C:T	T	0	0	0.0245008	0.0127328	0.0543261	0.0284005	0.0136433	0.0373741	0	0	0.0160409	0.0197791
chr21:42259328:T:C	C	0	0	0.0246834	0.0127576	0.0530149	0.0275138	0.0136637	0.0440471	0	0	0.0116425	0.0198184
chr21:42259403:C:T	T	0	0	0.0246834	0.0127576	0.0530149	0.0275138	0.0136637	0.0440471	0	0	0.0116425	0.0198184
chr21:42259444:C:T	T	0	0	0.0246834	0.0127576	0.0530149	0.0275138	0.0136637	0.0440471	0	0	0.0116425	0.0198184
chr21:42260310:C:G	G	0	0	0.00403878	0.0168349	0.810404	0.00452163	0.0180214	0.801889	0	0	0.00198611	0.0261483
chr21:42261846:A:G	G	0	0	0.0213904	0.0128965	0.0971923	0.0238059	0.0138104	0.0847504	0	0	0.00993588	0.0200334
chr21:42262067:G:A	A	0	0	0.0246834	0.0127576	0.0530149	0.0275138	0.0136637	0.0440471	0	0	0.0116425	0.0198184
chr21:42262134:C:T	C	0	0	0.0169855	0.00911705	0.0624555	0.0141159	0.00976946	0.148486	0	0	-0.0118037	0.0141622
chr21:42262260:G:C	C	0	0	0.0246834	0.0127576	0.0530149	0.0275138	0.0136637	0.0440471	0	0	0.0116425	0.0198184
chr21:42262284:G:A	G	0	0	0.0169855	0.00911705	0.0624555	0.0141159	0.00976946	0.148486	0	0	-0.0118037	0.0141622
chr21:42262429:C:T	T	0	0	0.0243661	0.0128593	0.0581158	0.0277357	0.0137753	0.0440685	0	0	0.0138604	0.0199758
chr21:42262576:G:A	G	0	0	0.0169855	0.00911705	0.0624555	0.0141159	0.00976946	0.148486	0	0	-0.0118037	0.0141622
chr21:42262828:A:G	A	0	0	0.0180489	0.0090996	0.0473135	0.0162789	0.0097448	0.094817	0	0	-0.00728078	0.0141361
chr21:42262943:A:G	A	0	0	0.0169855	0.00911705	0.0624555	0.0141159	0.00976946	0.148486	0	0	-0.0118037	0.0141622
chr21:42264211:C:T	T	0	0	-0.00690326	0.013742	0.615423	-0.00510482	0.0147129	0.728621	0	0	0.0073976	0.0213443
chr21:42264346:G:A	G	0	0	0.0160191	0.00912005	0.0790081	0.0129863	0.00977379	0.183951	0	0	-0.0124749	0.0141665
chr21:42264439:G:A	G	0	0	0.0160191	0.00912005	0.0790081	0.0129863	0.00977379	0.183951	0	0	-0.0124749	0.0141665
chr21:42264558:G:A	A	0	0	0.00488235	0.0170706	0.774871	0.00544008	0.0182738	0.765933	0	0	0.00229413	0.0265145
chr21:42264681:G:A	G	0	0	0.0160191	0.00912005	0.0790081	0.0129863	0.00977379	0.183951	0	0	-0.0124749	0.0141665
chr21:42265643:G:A	G	0	0	0.0153184	0.00911592	0.0928793	0.0115841	0.00977495	0.235986	0	0	-0.0153604	0.0141593
chr21:42267244:C:T	C	0	0	0.0173079	0.0091059	0.0573368	0.0136548	0.00976359	0.161951	0	0	-0.0150266	0.0141444
chr21:42267332:C:T	T	0	0	-0.00431744	0.0165308	0.793957	-0.0032852	0.0176964	0.852725	0	0	0.00424594	0.025676
chr21:42267365:T:C	C	0	0	0.00715576	0.0515895	0.889683	-0.00902686	0.0552797	0.870287	0	0	-0.0665646	0.0801243
chr21:42267457:G:A	G	0	0	0.016431	0.00909521	0.0708316	0.0128541	0.00975149	0.187446	0	0	-0.0147128	0.0141276
chr21:42267484:A:G	G	0	0	-0.0764544	0.0429624	0.0751471	-0.0732403	0.0459935	0.111293	0	0	0.0132206	0.0667403
chr21:42267501:G:A	A	0	0	0.0209927	0.0293083	0.473824	0.0576649	0.0318644	0.0703428	0	0	0.150845	0.0454733
chr21:42267537:C:A	A	0	0	-0.0958988	0.0823465	0.24419	-0.0785407	0.0881896	0.37315	0	0	0.0713998	0.127907
chr21:42267550:C:G	G	0	0	-0.0383857	0.0705441	0.586347	-0.0527594	0.075547	0.484949	0	0	-0.0591237	0.109569
chr21:42267583:T:G	G	0	0	0.0173526	0.0362457	0.632117	0.0332916	0.0388754	0.391796	0	0	0.0655623	0.0562905
chr21:42267657:C:G	G	0	0	0.162839	0.151171	0.281398	0.0814793	0.162296	0.615639	0	0	-0.33466	0.234768
chr21:42267709:A:G	G	0	0	-0.0260986	0.0585867	0.65598	-0.0823597	0.0632949	0.193188	0	0	-0.231421	0.0909397
chr21:42267715:A:G	G	0	0	-0.0184688	0.0451451	0.682467	-0.0144594	0.0483303	0.764804	0	0	0.016492	0.0701204
chr21:42267760:C:T	T	0	0	-8.08718e-05	0.0590335	0.998907	0.0362441	0.063434	0.56775	0	0	0.149417	0.0916675
chr21:42268388:T:C	C	0	0	-0.0232498	0.0487369	0.633329	0.00339255	0.0523281	0.948308	0	0	0.109589	0.075684
chr21:42268390:C:T	T	0	0	-0.010635	0.0119221	0.372371	-0.00719174	0.012773	0.573407	0	0	0.0141633	0.0185173
chr21:42268392:C:T	T	0	0	-0.010216	0.0119802	0.393803	-0.00703746	0.0128336	0.583443	0	0	0.0130744	0.0186077
chr21:42269381:C:T	T	0	0	-0.0104307	0.00922354	0.258106	-0.00671705	0.00988969	0.497013	0	0	0.0152755	0.0143254
chr21:42269760:A:G	G	0	0	-0.0103378	0.00921313	0.261832	-0.00629624	0.00988154	0.524013	0	0	0.0166243	0.014309
chr21:42271359:G:C	C	0	0	-0.00240841	0.0154674	0.876263	-0.00232295	0.0165574	0.888425	0	0	0.000351538	0.0240242
chr21:42271930:G:A	A	0	0	0.0144034	0.015995	0.367857	0.00717402	0.0171574	0.675853	0	0	-0.0297369	0.0248411
chr21:42272346:G:A	A	0	0	-0.0033857	0.037601	0.928253	-0.0135339	0.0402802	0.736875	0	0	-0.0417431	0.0583995
chr21:42272731:T:C	C	0	0	0.00871055	0.0121933	0.474997	0.00395952	0.0130725	0.761975	0	0	-0.0195426	0.0189373
chr21:42273583:G:A	A	0	0	-0.0124275	0.0150629	0.409349	-0.0147834	0.0161284	0.359348	0	0	-0.00969071	0.0233964
chr21:42273671:G:A	A	0	0	0.238072	0.10153	0.019035	0.233479	0.108691	0.0317058	0	0	-0.0188941	0.157741
chr21:42274620:G:A	A	0	0	0.0116301	0.0109618	0.288705	0.014066	0.0117402	0.230874	0	0	0.0100198	0.0170264
chr21:42275030:T:A	A	0	0	0.0077013	0.0107979	0.475708	0.00888968	0.0115603	0.441902	0	0	0.00488821	0.0167718
chr21:42275378:G:C	C	0	0	0.0073021	0.010776	0.498009	0.00878511	0.0115376	0.446399	0	0	0.00610011	0.0167377
chr21:42276723:G:A	A	0	0	0.0294677	0.0174818	0.0918687	0.0244815	0.0187294	0.191173	0	0	-0.0205099	0.0271553
chr21:42276889:C:T	T	0	0	0.0331191	0.0231394	0.152348	0.0260612	0.0247935	0.2932	0	0	-0.0290317	0.0359418
chr21:42277085:A:G	G	0	0	0.0077013	0.0107979	0.475708	0.00888968	0.0115603	0.441902	0	0	0.00488821	0.0167718
chr21:42277963:T:G	G	0	0	0.0275054	0.0173463	0.112816	0.0223432	0.0185855	0.229292	0	0	-0.0212338	0.0269443
chr21:42278141:G:A	A	0	0	-0.0126899	0.00936898	0.17559	-0.0104639	0.010035	0.297068	0	0	0.00915619	0.0145528
chr21:42278145:A:C	A	0	0	0.0117099	0.00923719	0.204908	0.00636028	0.00992156	0.521486	0	0	-0.0220048	0.0143451
chr21:42278792:A:G	G	0	0	0.00894173	0.0116612	0.443204	0.0120404	0.0124919	0.335117	0	0	0.0127458	0.018112
chr21:42278804:G:C	C	0	0	0.0282718	0.0172112	0.100458	0.0215364	0.0184528	0.243166	0	0	-0.0277051	0.0267334
chr21:42278851:C:A	A	0	0	0.0329815	0.0235777	0.16186	0.0260801	0.0252613	0.301878	0	0	-0.0283878	0.0366227
chr21:42278857:T:A	A	0	0	0.00957509	0.0116776	0.412243	0.0126504	0.0125093	0.311884	0	0	0.0126496	0.0181376
chr21:42278886:C:T	T	0	0	-0.0110962	0.0152874	0.467937	-0.0159932	0.0163816	0.328922	0	0	-0.0201429	0.0237435
chr21:42278958:C:T	T	0	0	0.00548971	0.0100567	0.585151	0.00670404	0.010767	0.533516	0	0	0.00499496	0.0156203
chr21:42278986:G:A	A	0	0	-0.0145343	0.00969679	0.133905	-0.0128564	0.0103834	0.215653	0	0	0.00690174	0.0150626
chr21:42279120:G:A	A	0	0	-0.00350836	0.0150269	0.815395	-0.00606093	0.0160905	0.706413	0	0	-0.0104996	0.0233397
chr21:42279180:C:T	T	0	0	0.00935793	0.0116038	0.419981	0.0120266	0.0124282	0.333199	0	0	0.0109773	0.0180232
chr21:42279225:G:A	A	0	0	-0.0152756	0.00968879	0.114882	-0.0134432	0.0103755	0.195089	0	0	0.00753741	0.0150503
chr21:42279325:C:T	T	0	0	0.00951531	0.0116741	0.415027	0.0126922	0.0125061	0.310162	0	0	0.0130678	0.018132
chr21:42279435:A:T	T	0	0	0.00951531	0.0116741	0.415027	0.0126922	0.0125061	0.310162	0	0	0.0130678	0.018132
chr21:42279497:G:A	A	0	0	0.00951531	0.0116741	0.415027	0.0126922	0.0125061	0.310162	0	0	0.0130678	0.018132
chr21:42279499:T:A	A	0	0	-0.00781855	0.0151062	0.604757	-0.0117334	0.0161817	0.468389	0	0	-0.016103	0.0234625
chr21:42279767:T:C	C	0	0	0.00951531	0.0116741	0.415027	0.0126922	0.0125061	0.310162	0	0	0.0130678	0.018132
chr21:42279795:G:A	A	0	0	0.00951531	0.0116741	0.415027	0.0126922	0.0125061	0.310162	0	0	0.0130678	0.018132
chr21:42279864:C:A	A	0	0	0.489052	0.171273	0.00429834	0.438998	0.183509	0.0167461	0	0	-0.205889	0.266116
chr21:42280132:A:C	C	0	0	-0.00300641	0.0150574	0.841744	-0.00622851	0.0161259	0.699317	0	0	-0.0132536	0.0233867
chr21:42280209:G:T	T	0	0	0.00951531	0.0116741	0.415027	0.0126922	0.0125061	0.310162	0	0	0.0130678	0.018132
chr21:42280221:T:C	C	0	0	0.00951531	0.0116741	0.415027	0.0126922	0.0125061	0.310162	0	0	0.0130678	0.018132
chr21:42280322:A:G	G	0	0	0.00951531	0.0116741	0.415027	0.0126922	0.0125061	0.310162	0	0	0.0130678	0.018132
chr21:42280451:T:C	C	0	0	0.00894173	0.0116612	0.443204	0.0120404	0.0124919	0.335117	0	0	0.0127458	0.018112
chr21:42280483:G:A	A	0	0	-0.0128165	0.00971835	0.187238	-0.0105252	0.0104091	0.311946	0	0	0.00942507	0.0150954
chr21:42280499:A:G	G	0	0	0.00951531	0.0116741	0.415027	0.0126922	0.0125061	0.310162	0	0	0.0130678	0.018132
chr21:42280596:C:T	T	0	0	-0.00665408	0.0152124	0.661813	-0.0101491	0.0162931	0.533346	0	0	-0.0143761	0.0236276
chr21:42280666:C:T	T	0	0	0.00951531	0.0116741	0.415027	0.0126922	0.0125061	0.310162	0	0	0.0130678	0.018132
chr21:42280866:A:G	G	0	0	0.0103581	0.0116873	0.375472	0.012865	0.0125167	0.304032	0	0	0.0103119	0.018153
chr21:42280924:C:T	T	0	0	0.00894173	0.0116612	0.443204	0.0120404	0.0124919	0.335117	0	0	0.0127458	0.018112
chr21:42281066:C:T	T	0	0	0.00951531	0.0116741	0.415027	0.0126922	0.0125061	0.310162	0	0	0.0130678	0.018132
chr21:42281182:C:T	T	0	0	0.0125061	0.0234047	0.593105	0.0150456	0.025057	0.548204	0	0	0.0104457	0.0363528
chr21:42281236:G:A	A	0	0	0.00952173	0.0116665	0.414409	0.0124581	0.0124966	0.318806	0	0	0.0120782	0.0181204
chr21:42281913:C:T	T	0	0	0.0100972	0.0116794	0.387296	0.0131116	0.0125109	0.294633	0	0	0.0123991	0.0181405
chr21:42282988:G:A	A	0	0	0.0109439	0.0116619	0.348022	0.0145285	0.0124956	0.244958	0	0	0.0147445	0.018113
chr21:42283214:G:T	T	0	0	0.0299654	0.0173817	0.0847146	0.0212075	0.0186544	0.255597	0	0	-0.0360244	0.0269968
chr21:42283677:A:C	C	0	0	0.0200646	0.0296425	0.498478	0.00299265	0.0318373	0.92511	0	0	-0.0702227	0.0460316
chr21:42283689:T:G	G	0	0	0.0173961	0.0298964	0.560648	-0.00478413	0.0321801	0.881816	0	0	-0.0912348	0.0464185
chr21:42283693:C:T	T	0	0	0.0280859	0.0309968	0.364888	0.00623873	0.0333468	0.851593	0	0	-0.0898648	0.04813
chr21:42283694:A:G	G	0	0	0.0196839	0.0304763	0.51836	-0.00348538	0.0328133	0.915409	0	0	-0.0953031	0.0473181
chr21:42283713:A:C	C	0	0	-0.0739964	0.0956875	0.439337	-0.0172138	0.102793	0.867008	0	0	0.233566	0.148591
chr21:42283716:A:C	C	0	0	0.00305691	0.00906994	0.736089	0.00364686	0.00970951	0.707216	0	0	0.00242668	0.0140876
chr21:42283723:A:G	G	0	0	-0.111614	0.0968394	0.249088	-0.202834	0.104586	0.0524532	0	0	-0.37522	0.150329
chr21:42283728:G:A	A	0	0	0.0186125	0.0202743	0.358601	0.00845741	0.0217579	0.697494	0	0	-0.0417713	0.0314862
chr21:42283756:T:C	C	0	0	0.00132512	0.0107117	0.901547	0.00998714	0.0115418	0.386873	0	0	0.0356298	0.01663
chr21:42283776:A:C	C	0	0	-0.0124493	0.0304133	0.682292	0.00664663	0.0326855	0.838861	0	0	0.078548	0.0472258
chr21:42283784:A:G	G	0	0	-0.0273268	0.156586	0.86146	-0.0942707	0.167929	0.574543	0	0	-0.275363	0.243181
chr21:42283833:A:G	G	0	0	-0.0116882	0.0377554	0.756883	0.00581	0.0405033	0.885939	0	0	0.071976	0.0586338
chr21:42283844:G:A	A	0	0	0.183468	0.160164	0.252002	0.146731	0.171543	0.39235	0	0	-0.15111	0.248777
chr21:42283886:C:T	T	0	0	-0.00135672	0.0149658	0.927767	-0.0105132	0.0160807	0.513255	0	0	-0.0376637	0.023239
chr21:42283892:C:T	T	0	0	-0.00284697	0.0138882	0.837578	-0.0129689	0.0149462	0.385553	0	0	-0.0416351	0.0215634
chr21:42283893:A:G	G	0	0	-0.00385601	0.0134695	0.774666	-0.00322986	0.014419	0.822757	0	0	0.00257556	0.0209212
chr21:42283901:C:T	T	0	0	-0.307963	0.109895	0.00507336	-0.269159	0.117793	0.0223113	0	0	0.159613	0.170743
chr21:42284196:A:G	G	0	0	0.0274434	0.0182588	0.132833	0.0212781	0.0195682	0.276867	0	0	-0.0253598	0.0283608
chr21:42284249:T:C	C	0	0	0.0621954	0.165312	0.706746	0.0460763	0.176978	0.794594	0	0	-0.0663034	0.256765
chr21:42284540:C:T	T	0	0	-0.0118975	0.0104278	0.253895	-0.0130121	0.011164	0.243802	0	0	-0.00458454	0.0161976
chr21:42285220:A:G	A	0	0	0.00428032	0.00961171	0.656086	0.00387102	0.0102892	0.706753	0	0	-0.00168357	0.0149292
chr21:42285438:G:A	A	0	0	0.00922051	0.0143831	0.52148	0.00380204	0.0154187	0.805228	0	0	-0.022288	0.0223384
chr21:42285615:A:C	A	0	0	0.00428032	0.00961171	0.656086	0.00387102	0.0102892	0.706753	0	0	-0.00168357	0.0149292
chr21:42286666:G:A	A	0	0	-0.00979116	0.011552	0.396676	-0.0143849	0.0123858	0.245478	0	0	-0.0188955	0.0179414
chr21:42287436:T:C	C	0	0	0.0179118	0.017363	0.302256	0.0303729	0.0186828	0.10401	0	0	0.0512569	0.0269602
chr21:42288656:C:T	T	0	0	-0.00134054	0.00956426	0.888532	-0.000895612	0.0102385	0.930294	0	0	0.00183014	0.0148554
chr21:42288880:C:T	T	0	0	-0.0029091	0.00921759	0.752304	-0.00260291	0.00986726	0.79194	0	0	0.00125945	0.014317
chr21:42289277:G:A	A	0	0	0.0298817	0.0244461	0.221575	0.0236375	0.0261862	0.366701	0	0	-0.0256844	0.0379712
chr21:42289556:A:C	C	0	0	-0.00162904	0.00949951	0.863841	-0.00153554	0.0101689	0.879973	0	0	0.000384581	0.0147548
chr21:42289590:C:T	T	0	0	-0.0117039	0.0112032	0.296165	-0.01247	0.0119933	0.298459	0	0	-0.00315115	0.0174018
chr21:42289942:C:T	T	0	0	-0.0025492	0.0095065	0.788581	-0.00219936	0.0101766	0.828894	0	0	0.00143903	0.0147657
chr21:42289986:G:T	T	0	0	-0.00154702	0.00952641	0.870997	-0.00144274	0.0101977	0.887493	0	0	0.00042892	0.0147966
chr21:42290664:G:A	A	0	0	-0.0122424	0.011288	0.278121	-0.0140458	0.0120867	0.245197	0	0	-0.00741819	0.0175335
chr21:42290799:C:G	G	0	0	-0.012151	0.0112376	0.279572	-0.0136659	0.0120318	0.256032	0	0	-0.0062315	0.0174552
chr21:42291695:T:G	G	0	0	-0.0294973	0.0177664	0.096857	-0.0367666	0.0190507	0.0536154	0	0	-0.0299011	0.0275956
chr21:42292631:A:C	C	0	0	0.0167523	0.0213979	0.433689	0.0177915	0.0229064	0.437333	0	0	0.00427465	0.0332365
chr21:42292632:C:A	A	0	0	0.0167523	0.0213979	0.433689	0.0177915	0.0229064	0.437333	0	0	0.00427465	0.0332365
chr21:42292734:G:A	A	0	0	-0.024686	0.13389	0.853719	0.0447206	0.143712	0.755663	0	0	0.285493	0.207922
chr21:42292737:T:C	C	0	0	-0.00455657	0.0435337	0.91664	0.0125544	0.0466739	0.787944	0	0	0.0703832	0.0676101
chr21:42292998:G:C	C	0	0	0.0279124	0.0285041	0.327461	0.00437558	0.0307217	0.886743	0	0	-0.0968149	0.044254
chr21:42293102:G:A	A	0	0	-0.0326767	0.0207125	0.11465	-0.028038	0.0221836	0.206264	0	0	0.0190804	0.0321739
chr21:42293103:G:C	C	0	0	-0.0115431	0.0185463	0.533683	-0.00442008	0.0198828	0.824075	0	0	0.0292994	0.028804
chr21:42293260:T:C	C	0	0	-0.00470287	0.045618	0.91789	-0.012774	0.0488481	0.793704	0	0	-0.0331991	0.0708531
chr21:42293317:G:A	A	0	0	0.0972403	0.119095	0.414218	0.0119322	0.128145	0.925812	0	0	-0.350901	0.18492
chr21:42293326:A:G	G	0	0	0.140527	0.286284	0.623521	-0.0664859	0.308068	0.829131	0	0	-0.851514	0.444503
chr21:42293347:C:A	A	0	0	-0.138987	0.0391133	0.000380219	-0.144916	0.0418826	0.000540059	0	0	-0.0243894	0.0607888
chr21:42293407:G:A	A	0	0	0.0176078	0.0533543	0.741387	-0.0141511	0.0573175	0.804994	0	0	-0.130635	0.0828507
chr21:42293419:T:C	C	0	0	-0.0866343	0.184914	0.639419	-0.0339542	0.198107	0.863914	0	0	0.216691	0.287199
chr21:42293602:G:C	C	0	0	-0.0199759	0.0626919	0.750003	-0.0234982	0.0671119	0.726237	0	0	-0.0144886	0.0973745
chr21:42293669:C:T	C	0	0	-0.000414374	0.00921547	0.964135	0.0020615	0.00987204	0.834587	0	0	0.0101841	0.0143129
chr21:42293831:G:A	A	0	0	-0.0575836	0.0224986	0.0104844	-0.0480367	0.0241287	0.0464969	0	0	0.0392697	0.0349523
chr21:42294825:C:T	T	0	0	0.048607	0.0178792	0.00655521	0.0393096	0.0191921	0.0405383	0	0	-0.0382434	0.0277753
chr21:42294937:C:T	T	0	0	0.0176448	0.0212073	0.4054	0.0193475	0.0227033	0.394111	0	0	0.00700364	0.0329406
chr21:42295019:T:C	C	0	0	0.0200778	0.0213327	0.346615	0.021068	0.0228366	0.356241	0	0	0.00407289	0.0331357
chr21:42295066:A:C	C	0	0	0.0200778	0.0213327	0.346615	0.021068	0.0228366	0.356241	0	0	0.00407289	0.0331357
chr21:42295228:C:T	C	0	0	0.00595835	0.00931939	0.522595	0.00667852	0.00997675	0.503235	0	0	0.00296229	0.0144753
chr21:42295912:G:A	G	0	0	0.00433754	0.00932708	0.641897	0.00495452	0.00998481	0.619749	0	0	0.00253786	0.0144871
chr21:42297299:C:T	T	0	0	-0.00262365	0.0235997	0.911479	0.00458098	0.0252864	0.856239	0	0	0.0296351	0.036653
chr21:42298373:G:A	G	0	0	-0.00298787	0.00924037	0.74643	0.00134311	0.00991339	0.892229	0	0	0.0178148	0.0143502
chr21:42298501:T:C	T	0	0	0.00475305	0.00936037	0.611605	0.00623248	0.0100225	0.534042	0	0	0.00608539	0.0145386
chr21:42298682:A:G	A	0	0	0.00452735	0.00924902	0.624491	0.00821803	0.00991666	0.407269	0	0	0.015181	0.0143643
chr21:42298762:G:C	G	0	0	0.00452735	0.00924902	0.624491	0.00821803	0.00991666	0.407269	0	0	0.015181	0.0143643
chr21:42299657:C:T	T	0	0	0.00116209	0.0233949	0.960383	0.0145041	0.0251254	0.563759	0	0	0.05488	0.036329
chr21:42299806:G:A	A	0	0	-0.0102641	0.017177	0.550141	-0.00173152	0.0184331	0.925161	0	0	0.0350974	0.0266755
chr21:42299819:A:G	A	0	0	0.000467424	0.00929148	0.959878	0.00237686	0.00995047	0.811207	0	0	0.00785417	0.0144313
chr21:42299855:G:A	G	0	0	0.000371197	0.00929063	0.96813	0.00225814	0.00994946	0.820454	0	0	0.00776163	0.0144299
chr21:42300023:G:A	A	0	0	-0.00170029	0.0236161	0.942604	0.0135055	0.0253856	0.594716	0	0	0.0625465	0.0366703
chr21:42300415:A:G	A	0	0	0.000816103	0.00943373	0.931062	0.000450509	0.0100987	0.964418	0	0	-0.00150381	0.0146526
chr21:42300765:T:C	C	0	0	-0.00836727	0.0169247	0.621036	-0.000851233	0.0181533	0.9626	0	0	0.030916	0.0262844
chr21:42300927:G:A	G	0	0	0.00117684	0.0094276	0.900659	0.000863931	0.0100921	0.93178	0	0	-0.0012871	0.0146431
chr21:42301100:A:C	A	0	0	0.000816103	0.00943373	0.931062	0.000450509	0.0100987	0.964418	0	0	-0.00150381	0.0146526
chr21:42301224:C:T	T	0	0	-0.00344637	0.015693	0.826173	0.000608342	0.0168102	0.971132	0	0	0.0166784	0.0243735
chr21:42301227:T:G	G	0	0	-0.000711185	0.0231749	0.975519	0.0133899	0.0249003	0.590756	0	0	0.0580025	0.0359863
chr21:42301387:G:A	A	0	0	-0.0070936	0.0222086	0.749417	-0.00710241	0.0237736	0.76513	0	0	-3.62311e-05	0.0344949
chr21:42301734:G:A	A	0	0	-0.0072481	0.0141674	0.608928	0.0038239	0.0152588	0.80212	0	0	0.0455429	0.0219959
chr21:42301944:G:A	A	0	0	-0.000711185	0.0231749	0.975519	0.0133899	0.0249003	0.590756	0	0	0.0580025	0.0359863
chr21:42301959:A:G	G	0	0	-0.000711185	0.0231749	0.975519	0.0133899	0.0249003	0.590756	0	0	0.0580025	0.0359863
chr21:42302117:C:T	T	0	0	-0.0102641	0.017177	0.550141	-0.00173152	0.0184331	0.925161	0	0	0.0350974	0.0266755
chr21:42302476:C:T	T	0	0	-0.000711185	0.0231749	0.975519	0.0133899	0.0249003	0.590756	0	0	0.0580025	0.0359863
chr21:42302599:T:G	G	0	0	0.000903735	0.0230419	0.968714	0.0155484	0.0247657	0.530124	0	0	0.0602383	0.0357789
chr21:42303161:C:T	C	0	0	0.00372576	0.00922871	0.686423	0.0083971	0.00990451	0.396546	0	0	0.0192148	0.0143317
chr21:42303174:G:A	G	0	0	0.00265098	0.00922732	0.773885	0.00711687	0.00990083	0.472255	0	0	0.0183697	0.0143297
chr21:42303199:A:G	G	0	0	0.000903735	0.0230419	0.968714	0.0155484	0.0247657	0.530124	0	0	0.0602383	0.0357789
chr21:42303237:G:A	G	0	0	0.00281957	0.00922979	0.759996	0.00728689	0.00990349	0.461858	0	0	0.0183756	0.0143336
chr21:42303381:G:A	G	0	0	0.00281957	0.00922979	0.759996	0.00728689	0.00990349	0.461858	0	0	0.0183756	0.0143336
chr21:42303526:T:C	C	0	0	-0.000711185	0.0231749	0.975519	0.0133899	0.0249003	0.590756	0	0	0.0580025	0.0359863
chr21:42303710:G:A	A	0	0	-0.0102641	0.017177	0.550141	-0.00173152	0.0184331	0.925161	0	0	0.0350974	0.0266755
chr21:42304469:C:A	A	0	0	0.000698982	0.00921952	0.939566	-0.00567091	0.00991652	0.567414	0	0	-0.0262015	0.0143151
chr21:42304631:C:T	T	0	0	-0.0348299	0.0268406	0.194405	-0.0474013	0.0287957	0.0997384	0	0	-0.0517104	0.0416863
chr21:42305655:G:T	T	0	0	0.0013227	0.00921774	0.885899	-0.00481857	0.0099113	0.626848	0	0	-0.0252611	0.0143127
chr21:42306380:C:T	T	0	0	-3.26282e-05	0.0092085	0.997173	-0.00615804	0.00990123	0.533977	0	0	-0.0251959	0.0142984
chr21:42307181:G:A	A	0	0	-0.00629956	0.0176238	0.720758	0.000213423	0.0188917	0.990986	0	0	0.0267901	0.0273712
chr21:42307558:A:G	G	0	0	0.0581468	0.0626194	0.353109	0.0834781	0.0671428	0.213761	0	0	0.104196	0.0972546
chr21:42308344:G:A	A	0	0	0.0335442	0.0423216	0.42801	-0.0503777	0.0470633	0.284428	0	0	-0.345199	0.0655547
chr21:42308381:C:A	A	0	0	0.00410832	0.0332944	0.901795	0.014805	0.0356776	0.678166	0	0	0.0439992	0.0517097
chr21:42308585:T:G	G	0	0	0.0303202	0.0231679	0.190631	0.030911	0.024801	0.212632	0	0	0.00242996	0.0359878
chr21:42309120:T:C	C	0	0	-0.0129917	0.0266838	0.626346	0.00265228	0.0286629	0.926274	0	0	0.064349	0.0414363
chr21:42309869:G:A	A	0	0	-0.0170677	0.0119581	0.153496	-0.00716343	0.012889	0.578363	0	0	0.0407396	0.0185664
chr21:42310764:G:A	A	0	0	0.00875202	0.0156755	0.576623	-0.00862934	0.0169866	0.611447	0	0	-0.0714954	0.0243268
chr21:42310958:C:T	T	0	0	0.00875202	0.0156755	0.576623	-0.00862934	0.0169866	0.611447	0	0	-0.0714954	0.0243268
chr21:42311348:A:G	G	0	0	-0.0183674	0.0280001	0.511839	-0.0221957	0.029979	0.459071	0	0	-0.0157472	0.0434905
chr21:42311375:G:C	C	0	0	0.027495	0.04214	0.514099	0.00330477	0.0452591	0.941791	0	0	-0.0995026	0.0654388
chr21:42312315:C:T	T	0	0	0.00515441	0.00946322	0.585975	0.000898864	0.0101507	0.929438	0	0	-0.0175045	0.0146966
chr21:42312718:C:A	A	0	0	-0.0105662	0.0124013	0.394201	0.00163491	0.013404	0.902921	0	0	0.0501873	0.0192494
chr21:42312798:C:T	T	0	0	-0.0159599	0.0287622	0.578969	-0.0185712	0.0307917	0.546427	0	0	-0.010741	0.0446744
chr21:42313821:G:A	A	0	0	-0.000455647	0.00929765	0.960914	-0.00162197	0.00995442	0.870566	0	0	-0.00479748	0.0144411
chr21:42314468:A:C	C	0	0	0.0612749	0.155485	0.693515	0.0504352	0.16645	0.761886	0	0	-0.0445872	0.241503
chr21:42315419:T:C	C	0	0	-0.0299749	0.0341234	0.379712	-0.0305919	0.0365283	0.402321	0	0	-0.00253794	0.053003
chr21:42316154:G:T	T	0	0	0.0252526	0.0310191	0.415589	0.0186856	0.0332201	0.573789	0	0	-0.0270122	0.0481794
chr21:42316155:T:G	G	0	0	0.000872912	0.0158391	0.95605	-0.014868	0.017123	0.385227	0	0	-0.0647478	0.0245846
chr21:42316158:T:G	G	0	0	-0.0367315	0.0300712	0.221903	-0.029381	0.03221	0.361678	0	0	0.0302351	0.0467086
chr21:42316761:T:C	C	0	0	-0.0146524	0.0293836	0.61802	-0.0179209	0.0314582	0.568899	0	0	-0.0134445	0.0456393
chr21:42317025:A:G	G	0	0	0.00681898	0.00938319	0.467396	0.0043249	0.0100516	0.666999	0	0	-0.010259	0.0145738
chr21:42317264:G:C	C	0	0	0.00587892	0.00938398	0.530997	0.00349281	0.0100518	0.728231	0	0	-0.00981488	0.014575
chr21:42317454:G:A	A	0	0	0.00617921	0.0156934	0.693769	-0.0101374	0.0169811	0.55052	0	0	-0.0671158	0.0243569
chr21:42317625:C:T	T	0	0	-0.0384835	0.0344002	0.263268	-0.0391162	0.0368248	0.288133	0	0	-0.00260262	0.0534342
chr21:42317828:G:A	A	0	0	-0.0179168	0.0290631	0.537578	-0.0214972	0.031116	0.489646	0	0	-0.0147273	0.0451416
chr21:42317832:C:G	G	0	0	0.00603013	0.00939379	0.52092	0.00342961	0.0100635	0.733257	0	0	-0.0106968	0.0145901
chr21:42318109:A:G	G	0	0	-0.0499906	0.0496121	0.313633	0.0116921	0.0539286	0.828358	0	0	0.253722	0.0769785
chr21:42318265:G:A	A	0	0	0.00320112	0.0094377	0.734471	0.000891859	0.0101089	0.929697	0	0	-0.00949877	0.0146583
chr21:42318367:A:G	G	0	0	0.0612749	0.155485	0.693515	0.0504352	0.16645	0.761886	0	0	-0.0445872	0.241503
chr21:42318471:G:A	A	0	0	0.0612749	0.155485	0.693515	0.0504352	0.16645	0.761886	0	0	-0.0445872	0.241503
chr21:42318516:A:G	G	0	0	0.00366464	0.00943431	0.697692	0.00159521	0.010104	0.874553	0	0	-0.00851228	0.0146531
chr21:42319849:G:A	A	0	0	0.00288325	0.00944964	0.760277	0.000417078	0.0101225	0.967134	0	0	-0.0101442	0.0146767
chr21:42320519:A:G	G	0	0	0.00320112	0.0094377	0.734471	0.000891859	0.0101089	0.929697	0	0	-0.00949877	0.0146583
chr21:42320527:G:A	A	0	0	-0.00442754	0.01616	0.784099	0.00288073	0.0173344	0.86801	0	0	0.0300614	0.0250965
chr21:42320578:G:A	A	0	0	0.00366464	0.00943431	0.697692	0.00159521	0.010104	0.874553	0	0	-0.00851228	0.0146531
chr21:42320664:G:A	A	0	0	-0.0422	0.0334453	0.207035	-0.0445216	0.0358043	0.213694	0	0	-0.00954949	0.0519518
chr21:42320666:C:T	T	0	0	-0.0377382	0.0327477	0.24916	-0.0404448	0.0350581	0.248644	0	0	-0.0111331	0.0508674
chr21:42321487:T:C	C	0	0	0.00184051	0.0093922	0.84464	0.00200232	0.0100541	0.842142	0	0	0.000665574	0.0145881
chr21:42322123:A:G	G	0	0	-0.0422	0.0334453	0.207035	-0.0445216	0.0358043	0.213694	0	0	-0.00954949	0.0519518
chr21:42322138:A:G	G	0	0	-0.0441982	0.0278004	0.111871	-0.0251917	0.0298997	0.399486	0	0	0.0781803	0.0431714
chr21:42322257:T:C	C	0	0	-0.0379655	0.0253543	0.13429	-0.0247526	0.0272155	0.363085	0	0	0.0543493	0.0393777
chr21:42322664:G:A	A	0	0	-0.000625133	0.0157093	0.968258	-0.018433	0.0170325	0.279152	0	0	-0.0732497	0.0243779
chr21:42322865:C:T	T	0	0	0.00833097	0.0146413	0.569353	0.0207508	0.0157862	0.188681	0	0	0.0510871	0.0227299
chr21:42323422:C:G	G	0	0	0.00283929	0.00941859	0.763067	0.00077043	0.0100872	0.939119	0	0	-0.00850992	0.0146287
chr21:42323432:C:T	T	0	0	-0.000625133	0.0157093	0.968258	-0.018433	0.0170325	0.279152	1	0.104971	-0.0732497	0.0243779
chr21:42323589:C:T	T	0	0	0.0612749	0.155485	0.693515	0.0504352	0.16645	0.761886	0	0	-0.0445872	0.241503
chr21:42323913:G:A	A	0	0	-0.000625133	0.0157093	0.968258	-0.018433	0.0170325	0.279152	0	0	-0.0732497	0.0243779
chr21:42324208:G:T	G	0	0	-0.00069011	0.00918588	0.940113	0.00507008	0.00987205	0.607546	0	0	0.0236936	0.0142637
chr21:42324252:T:C	T	0	0	-0.00271271	0.0091986	0.768067	0.00521995	0.00992027	0.598756	0	0	0.0326297	0.01428
chr21:42324492:T:C	C	0	0	0.00384272	0.00928747	0.679055	0.00207118	0.0099456	0.835033	0	0	-0.00728695	0.0144252
chr21:42324565:T:A	A	0	0	-0.000625133	0.0157093	0.968258	-0.018433	0.0170325	0.279152	0	0	-0.0732497	0.0243779
chr21:42324846:C:T	T	0	0	-0.00500236	0.0150838	0.740163	-0.015364	0.0162233	0.343622	0	0	-0.0426209	0.0234208
chr21:42325497:G:T	T	0	0	0.00631527	0.0201169	0.753575	-0.0141717	0.0217582	0.514834	0	0	-0.08427	0.0312233
chr21:42326216:G:T	T	0	0	-0.000871101	0.00931914	0.925527	-0.00341859	0.00998336	0.732028	0	0	-0.0104787	0.0144739
chr21:42326222:G:A	A	0	0	-0.00268252	0.0156325	0.863753	-0.0206316	0.0169547	0.223657	0	0	-0.0738305	0.0242582
chr21:42326250:G:A	A	0	0	0.0027262	0.00941945	0.772258	0.000489061	0.010089	0.961338	0	0	-0.00920211	0.0146299
chr21:42326813:G:A	A	0	0	-0.00119119	0.00933114	0.89842	-0.00389255	0.00999712	0.697005	0	0	-0.0111116	0.0144924
chr21:42327127:G:T	T	0	0	-0.00543472	0.0151024	0.718953	-0.0156864	0.0162415	0.334134	0	0	-0.0421685	0.0234498
chr21:42329090:T:C	C	0	0	-0.0434387	0.0304484	0.153686	-0.0512096	0.0326159	0.116396	0	0	-0.0319642	0.0472956
chr21:42329545:T:C	C	0	0	-0.0487572	0.025639	0.0572129	-0.0251996	0.0276787	0.362593	0	0	0.0969002	0.0398066
chr21:42331015:A:G	G	0	0	-0.00128627	0.00932613	0.890303	-0.00515901	0.0100007	0.605947	0	0	-0.0159299	0.0144838
chr21:42331119:G:T	T	0	0	-0.00126369	0.0157357	0.935993	-0.0192662	0.0170651	0.258904	0	0	-0.0740506	0.0244185
chr21:42331989:G:A	A	0	0	0.00226998	0.00942877	0.809749	-0.00101475	0.0101055	0.920015	0	0	-0.0135112	0.0146437
chr21:42332376:G:A	A	0	0	0.00226998	0.00942877	0.809749	-0.00101475	0.0101055	0.920015	0	0	-0.0135112	0.0146437
chr21:42332839:G:A	A	0	0	-0.00560351	0.0151058	0.710674	-0.01612	0.016249	0.32117	0	0	-0.0432577	0.0234548
chr21:42332863:C:A	A	0	0	0.00249761	0.00943313	0.791187	-0.000830028	0.0101105	0.934571	0	0	-0.0136877	0.0146505
chr21:42333584:C:G	G	0	0	-0.00098973	0.0157503	0.949895	-0.0189622	0.0170798	0.266907	0	0	-0.0739269	0.0244412
chr21:42333721:G:T	T	0	0	-0.00535836	0.0151185	0.723021	-0.0158339	0.0162619	0.330216	0	0	-0.0430895	0.0234746
chr21:42333735:C:A	A	0	0	0.451068	0.286206	0.11502	0.378931	0.306575	0.216453	0	0	-0.296722	0.444576
chr21:42334130:G:A	A	0	0	-0.00535836	0.0151185	0.723021	-0.0158339	0.0162619	0.330216	0	0	-0.0430895	0.0234746
chr21:42334677:T:C	C	0	0	-0.036359	0.0295575	0.218656	-0.0413432	0.0316498	0.19146	0	0	-0.0205018	0.0459118
chr21:42335087:G:A	A	0	0	0.00846654	0.0232669	0.715942	-0.0118932	0.0250978	0.635591	0	0	-0.0837463	0.0361193
chr21:42335129:C:A	A	0	0	-0.00556083	0.0151281	0.713184	-0.0164118	0.0162778	0.313345	0	0	-0.0446336	0.0234889
chr21:42335528:C:T	T	0	0	-0.0376918	0.0258555	0.144899	-0.0300997	0.0277019	0.277233	0	0	0.0312289	0.0401611
chr21:42335793:A:G	G	0	0	-0.00558226	0.0166329	0.737161	0.00768869	0.0179188	0.667861	0	0	0.0545879	0.0258231
chr21:42336425:C:A	A	0	0	-0.0558736	0.0352434	0.112884	-0.0612651	0.0377365	0.104483	0	0	-0.0221769	0.0547466
chr21:42337178:C:T	T	0	0	-0.036359	0.0295575	0.218656	-0.0413432	0.0316498	0.19146	0	0	-0.0205018	0.0459118
chr21:42337460:C:T	T	0	0	-0.036359	0.0295575	0.218656	-0.0413432	0.0316498	0.19146	0	0	-0.0205018	0.0459118
chr21:42337517:A:G	G	0	0	-0.036359	0.0295575	0.218656	-0.0413432	0.0316498	0.19146	0	0	-0.0205018	0.0459118
chr21:42337524:T:C	C	0	0	-0.036359	0.0295575	0.218656	-0.0413432	0.0316498	0.19146	0	0	-0.0205018	0.0459118
chr21:42337529:G:C	C	0	0	-0.036359	0.0295575	0.218656	-0.0413432	0.0316498	0.19146	0	0	-0.0205018	0.0459118
chr21:42338057:C:G	G	0	0	-0.0434387	0.0304484	0.153686	-0.0512096	0.0326159	0.116396	0	0	-0.0319642	0.0472956
chr21:42339215:G:T	T	0	0	-0.0491892	0.0261504	0.0599704	-0.0248404	0.0282371	0.379018	0	0	0.100155	0.0405997
chr21:42339638:A:G	G	0	0	-0.0157635	0.0224194	0.481982	-0.0178086	0.0240014	0.458097	0	0	-0.00841237	0.0348229
chr21:42340090:C:A	A	0	0	-0.0434387	0.0304484	0.153686	-0.0512096	0.0326159	0.116396	0	0	-0.0319642	0.0472956
chr21:42340374:G:C	C	0	0	0.00356346	0.00927316	0.700773	0.00932112	0.00996509	0.349594	0	0	0.0236832	0.0143994
chr21:42340508:G:A	A	0	0	0.0043318	0.0106427	0.683993	-0.00963024	0.0115884	0.40596	0	0	-0.0574306	0.0165106
chr21:42340794:G:C	C	0	0	0.00300501	0.00926985	0.745809	0.00736655	0.00994518	0.458866	0	0	0.0179405	0.0143959
chr21:42341251:A:G	G	0	0	0.00296635	0.00926872	0.748939	0.00741578	0.00994488	0.455856	0	0	0.018302	0.0143941
chr21:42342588:G:A	A	0	0	0.000812299	0.0261379	0.975208	0.00710721	0.0279961	0.799601	0	0	0.0258931	0.0405961
chr21:42342731:G:A	A	0	0	0.00352622	0.0106481	0.740524	-0.0102218	0.0115882	0.377729	0	0	-0.0565502	0.0165195
chr21:42342756:A:G	G	0	0	-0.0026025	0.0135895	0.848127	-0.00480532	0.014551	0.741218	0	0	-0.00906096	0.0211071
chr21:42342759:A:G	G	0	0	0.0238923	0.0225516	0.289395	-0.00227477	0.024466	0.925922	0	0	-0.107634	0.0349963
chr21:42342762:A:G	G	0	0	0.143226	0.117048	0.221084	0.0726364	0.125755	0.563534	0	0	-0.290359	0.181769
chr21:42342817:C:T	T	0	0	-0.0203349	0.0254124	0.423597	-0.0136525	0.0272222	0.616005	0	0	0.027487	0.0394704
chr21:42342843:G:A	A	0	0	0.00352622	0.0106481	0.740524	-0.0102218	0.0115882	0.377729	0	0	-0.0565502	0.0165195
chr21:42343267:G:A	A	0	0	0.00402243	0.0092782	0.664626	0.00967801	0.00996912	0.331648	0	0	0.0232633	0.0144074
chr21:42343372:G:A	A	0	0	0.00402243	0.0092782	0.664626	0.00967801	0.00996912	0.331648	0	0	0.0232633	0.0144074
chr21:42343489:G:A	A	0	0	0.0029242	0.0292622	0.920399	0.0292478	0.0315784	0.354344	0	0	0.108278	0.0454247
chr21:42344143:G:A	A	0	0	0.00275742	0.0106263	0.795257	-0.0128493	0.0116195	0.268797	0	0	-0.0641956	0.0164799
chr21:42344798:C:T	T	0	0	0.0021498	0.0105607	0.838693	-0.0080093	0.0114097	0.482697	0	0	-0.0417878	0.0163924
chr21:42348088:C:G	G	0	0	0.000651424	0.0118256	0.95607	-0.00931929	0.0127492	0.464798	0	0	-0.0410129	0.0183585
chr21:42348215:C:T	T	0	0	0.0081027	0.00981616	0.409119	0.0135327	0.0105403	0.199175	0	0	0.0223355	0.0152439
chr21:42348447:A:T	T	0	0	0.0022941	0.0222082	0.917725	-0.0146841	0.0239126	0.539167	0	0	-0.0698372	0.0344799
chr21:42349233:T:C	C	0	0	-0.00251202	0.0114472	0.826304	-0.00855767	0.0122882	0.486171	0	0	-0.0248678	0.0177766
chr21:42349473:C:G	G	0	0	0.00513323	0.0120278	0.669539	-0.00412169	0.0129519	0.750311	0	0	-0.0380686	0.0186742
chr21:42349739:C:T	T	0	0	-0.0319148	0.0379309	0.400128	-0.00164863	0.0408635	0.967818	0	0	0.124495	0.0588907
chr21:42350292:C:T	T	0	0	-0.0558736	0.0352434	0.112884	-0.0612651	0.0377365	0.104483	0	0	-0.0221769	0.0547466
chr21:42350429:C:A	A	0	0	-0.04575	0.0260974	0.0795937	-0.0343709	0.0279904	0.219464	0	0	0.0468059	0.0405357
chr21:42350661:C:T	T	0	0	0.00106916	0.0118284	0.927978	-0.00907426	0.0127553	0.476831	0	0	-0.0417233	0.0183626
chr21:42351407:C:A	A	0	0	0.00850419	0.00981116	0.386058	0.0141493	0.0105375	0.179353	0	0	0.0232202	0.0152359
chr21:42351463:G:A	A	0	0	0.00529178	0.0262548	0.840265	0.00713186	0.0281063	0.799692	0	0	0.00756886	0.0407793
chr21:42351602:A:G	G	0	0	0.00337896	0.0109685	0.758036	0.00798376	0.0117623	0.49729	0	0	0.0189411	0.0170345
chr21:42351734:A:C	C	0	0	-0.0558736	0.0352434	0.112884	-0.0612651	0.0377365	0.104483	0	0	-0.0221769	0.0547466
chr21:42352472:C:T	T	0	0	0.00357136	0.0109805	0.744995	0.0086478	0.0117796	0.462866	0	0	0.0208811	0.0170526
chr21:42352787:G:A	A	0	0	0.00354358	0.0153448	0.817369	0.00418946	0.0164264	0.798689	0	0	0.00265672	0.0238338
chr21:42352838:C:T	C	0	0	-0.00500894	0.00935129	0.592206	-0.00559237	0.0100107	0.576408	0	0	-0.00239983	0.0145248
chr21:42352979:G:A	A	0	0	0.00120872	0.0117223	0.917873	-0.00926749	0.0126489	0.463757	0	0	-0.0430922	0.0181971
chr21:42353160:G:A	A	0	0	-0.0536803	0.107663	0.618064	0.00828956	0.115634	0.94285	0	0	0.254903	0.167187
chr21:42353270:A:G	G	0	0	0.000311677	0.058913	0.995779	-0.0137522	0.0631007	0.827476	0	0	-0.0578494	0.091501
chr21:42353466:G:A	A	0	0	0.0240768	0.0354127	0.496573	0.0555503	0.0382086	0.145982	0	0	0.129461	0.0549743
chr21:42353921:G:A	A	0	0	-0.00258905	0.0116389	0.823965	-0.0121914	0.0125442	0.331109	0	0	-0.0394979	0.0180691
chr21:42354550:T:C	C	0	0	-0.0319148	0.0379309	0.400128	-0.00164863	0.0408635	0.967818	0	0	0.124495	0.0588907
chr21:42354579:A:G	G	0	0	-0.00639141	0.0584228	0.912886	-0.0201835	0.0625749	0.747036	0	0	-0.0567317	0.0907398
chr21:42354607:G:C	C	0	0	-0.00639141	0.0584228	0.912886	-0.0201835	0.0625749	0.747036	0	0	-0.0567317	0.0907398
chr21:42354961:G:A	A	0	0	-0.00639141	0.0584228	0.912886	-0.0201835	0.0625749	0.747036	0	0	-0.0567317	0.0907398
chr21:42355576:T:C	T	0	0	-0.0117075	0.00999947	0.241674	-0.0142447	0.0107112	0.183554	0	0	-0.0104362	0.0155317
chr21:42355671:A:C	A	0	0	-0.0119637	0.0100221	0.232583	-0.0144659	0.0107352	0.177812	0	0	-0.0102924	0.0155669
chr21:42356069:A:G	A	0	0	-0.00502916	0.00935168	0.590728	-0.00578774	0.0100114	0.563185	0	0	-0.0031203	0.0145253
chr21:42356130:T:C	C	0	0	-0.0530952	0.0317039	0.0939889	-0.051983	0.0339391	0.125607	0	0	0.00457493	0.0492499
chr21:42356166:T:C	C	0	0	-0.0523157	0.0329486	0.112332	-0.056921	0.035278	0.106636	0	0	-0.0189432	0.051182
chr21:42356573:G:T	T	0	0	-0.00688306	0.0112734	0.541493	-0.0154624	0.012138	0.202704	0	0	-0.0352899	0.0175033
chr21:42356730:G:A	A	0	0	-0.000596609	0.0116391	0.959119	-0.00996819	0.0125403	0.426678	0	0	-0.0385485	0.0180698
chr21:42356781:C:T	C	0	0	-0.00622179	0.00933507	0.505094	-0.00661968	0.00999312	0.5077	0	0	-0.00163664	0.0144997
chr21:42357525:C:T	T	0	0	-0.0319148	0.0379309	0.400128	-0.00164863	0.0408635	0.967818	0	0	0.124495	0.0588907
chr21:42357927:C:T	T	0	0	-0.000348865	0.0117392	0.976292	-0.00932615	0.0126402	0.460626	0	0	-0.0369266	0.018226
chr21:42358252:A:T	T	0	0	-0.0319148	0.0379309	0.400128	-0.00164863	0.0408635	0.967818	0	0	0.124495	0.0588907
chr21:42358269:T:C	C	0	0	0.0117351	0.0147859	0.427389	0.0157537	0.0158397	0.319944	0	0	0.0165299	0.0229653
chr21:42358730:C:T	T	0	0	-0.0319148	0.0379309	0.400128	-0.00164863	0.0408635	0.967818	0	0	0.124495	0.0588907
chr21:42358786:A:G	G	0	0	-0.00024412	0.00981025	0.980147	-0.00277513	0.0105086	0.791717	0	0	-0.0104109	0.0152367
chr21:42359224:G:C	C	0	0	-1.59847e-05	0.00982798	0.998702	-0.00247204	0.0105272	0.814344	0	0	-0.0101026	0.0152643
chr21:42359299:G:A	G	0	0	-0.00415965	0.00934263	0.656151	-0.00488645	0.0100016	0.625149	0	0	-0.00298956	0.0145112
chr21:42359431:C:T	T	0	0	0.106576	0.0550913	0.0530475	0.0806627	0.0591061	0.172344	0	0	-0.10659	0.0855714
chr21:42359436:T:C	C	0	0	0.00549298	0.0139914	0.694617	0.00888932	0.0149863	0.553071	0	0	0.0139703	0.021731
chr21:42359461:T:C	C	0	0	-0.0208448	0.0387271	0.590406	0.00818734	0.0416901	0.844308	0	0	0.119419	0.0601287
chr21:42359593:G:T	T	0	0	-0.0319148	0.0379309	0.400128	-0.00164863	0.0408635	0.967818	0	0	0.124495	0.0588907
chr21:42359600:C:T	T	0	0	0.0153624	0.015558	0.323433	0.0202705	0.0166711	0.224022	0	0	0.0201886	0.0241645
chr21:42359608:C:T	T	0	0	-0.0319148	0.0379309	0.400128	-0.00164863	0.0408635	0.967818	0	0	0.124495	0.0588907
chr21:42359744:C:G	G	0	0	3.08652e-05	0.0098277	0.997494	-0.0023599	0.0105265	0.822612	0	0	-0.00983402	0.0152639
chr21:42360063:C:T	T	0	0	0.0153624	0.015558	0.323433	0.0202705	0.0166711	0.224022	0	0	0.0201886	0.0241645
chr21:42360138:C:T	T	0	0	0.00132025	0.0117572	0.910591	-0.00751897	0.0126571	0.552479	0	0	-0.0363587	0.0182543
chr21:42360317:G:A	A	0	0	-0.000322468	0.00984236	0.973863	-0.00270179	0.0105421	0.797731	0	0	-0.00978697	0.0152867
chr21:42360340:T:C	C	0	0	-0.0319148	0.0379309	0.400128	-0.00164863	0.0408635	0.967818	0	0	0.124495	0.0588907
chr21:42360643:A:G	G	0	0	0.0153624	0.015558	0.323433	0.0202705	0.0166711	0.224022	0	0	0.0201886	0.0241645
chr21:42360737:A:G	G	0	0	-0.00516745	0.011369	0.649454	-0.0143703	0.0122502	0.24077	0	0	-0.0378543	0.0176506
chr21:42360792:T:C	C	0	0	-0.0319148	0.0379309	0.400128	-0.00164863	0.0408635	0.967818	0	0	0.124495	0.0588907
chr21:42361001:A:G	G	0	0	-0.00738124	0.0114093	0.517665	-0.0152857	0.0122722	0.212927	0	0	-0.0325138	0.0177155
chr21:42361005:G:A	A	0	0	-0.0013334	0.0099205	0.89308	-0.002847	0.0106221	0.788679	0	0	-0.00622595	0.0154085
chr21:42361485:T:C	C	0	0	-0.00804385	0.0110618	0.46712	-0.0133881	0.0118691	0.259329	0	0	-0.0219828	0.0171789
chr21:42361600:G:A	A	0	0	-0.0423401	0.0331983	0.202178	-0.0508508	0.0355616	0.152736	0	0	-0.0350075	0.0515659
chr21:42361709:T:C	C	0	0	-0.00804385	0.0110618	0.46712	-0.0133881	0.0118691	0.259329	0	0	-0.0219828	0.0171789
chr21:42362438:C:T	T	0	0	0.00625823	0.0180292	0.728504	-0.0166374	0.0196105	0.396219	0	0	-0.0941776	0.0279716
chr21:42362519:A:G	G	0	0	-0.0348261	0.0360388	0.333869	-0.000567307	0.038928	0.988373	0	0	0.140918	0.0559432
chr21:42362946:G:C	G	0	0	-0.00651839	0.00921119	0.479156	-0.010126	0.00987554	0.305191	0	0	-0.0148395	0.0143058
chr21:42363237:C:G	G	0	0	-0.0348261	0.0360388	0.333869	-0.000567307	0.038928	0.988373	0	0	0.140918	0.0559432
chr21:42363271:G:A	A	0	0	-0.00639141	0.0584228	0.912886	-0.0201835	0.0625749	0.747036	0	0	-0.0567317	0.0907398
chr21:42363871:T:C	C	0	0	-0.0319148	0.0379309	0.400128	-0.00164863	0.0408635	0.967818	0	0	0.124495	0.0588907
chr21:42363921:A:C	C	0	0	-0.0348261	0.0360388	0.333869	-0.000567307	0.038928	0.988373	0	0	0.140918	0.0559432
chr21:42364008:G:C	C	0	0	-0.00639141	0.0584228	0.912886	-0.0201835	0.0625749	0.747036	0	0	-0.0567317	0.0907398
chr21:42364092:G:A	G	0	0	-0.0126364	0.00947939	0.182519	-0.0153685	0.010156	0.130217	0	0	-0.0112381	0.014724
chr21:42364305:C:T	T	0	0	-0.0499906	0.0496121	0.313633	0.0116921	0.0539286	0.828358	0	0	0.253722	0.0769785
chr21:42364373:G:A	G	0	0	-0.00742278	0.00923059	0.42131	-0.00896275	0.00988387	0.36451	0	0	-0.0063344	0.0143373
chr21:42364889:C:T	T	0	0	0.00251358	0.0311596	0.935706	0.00470192	0.033357	0.887904	0	0	0.00900138	0.0483974
chr21:42364891:C:T	T	0	0	-0.0485631	0.0255623	0.0574602	-0.0153803	0.0278246	0.580428	0	0	0.136492	0.039664
chr21:42365109:T:C	C	0	0	0.000311677	0.058913	0.995779	-0.0137522	0.0631007	0.827476	0	0	-0.0578494	0.091501
chr21:42365959:C:T	T	0	0	0.00166299	0.00930309	0.858129	-0.00202657	0.00997443	0.838997	0	0	-0.0151764	0.0144481
chr21:42366077:G:C	C	0	0	0.00336831	0.00939078	0.719832	0.00316108	0.0100526	0.753177	0	0	-0.000852427	0.014586
chr21:42366204:C:T	T	0	0	0.00123418	0.00929164	0.89433	-0.00179448	0.00995705	0.856978	0	0	-0.0124579	0.0144309
chr21:42366224:G:A	A	0	0	0.00354151	0.0093702	0.705464	0.00311211	0.0100307	0.756365	0	0	-0.00176626	0.014554
chr21:42366262:G:C	C	0	0	0.0123176	0.0143476	0.390609	0.0229058	0.0154427	0.138001	0	0	0.0435529	0.0222772
chr21:42366403:C:T	C	0	0	-0.00828344	0.00998779	0.406903	0.0021988	0.0108096	0.838813	0	0	0.043117	0.0155017
chr21:42366497:G:A	A	0	0	0.000101056	0.0132867	0.993932	0.0043692	0.0142378	0.75894	0	0	0.0175563	0.0206356
chr21:42366929:G:A	A	0	0	-0.00107244	0.0107999	0.920899	0.00552809	0.0116044	0.633803	0	0	0.0271502	0.0167702
chr21:42367327:G:A	G	0	0	-0.00024653	0.00979569	0.979922	0.00627166	0.0105326	0.551542	0	0	0.0268115	0.0152101
chr21:42367392:C:T	T	0	0	-0.000723399	0.0123261	0.9532	0.00822595	0.0132646	0.535162	0	0	0.0368117	0.0191381
chr21:42367969:G:A	A	0	0	-0.0763213	0.0482799	0.113922	-0.0976704	0.0517846	0.059283	0	0	-0.0878159	0.0749882
chr21:42368033:G:A	A	0	0	-0.0024543	0.0160906	0.878769	0.00752912	0.0172911	0.663248	0	0	0.0410652	0.0249855
chr21:42368878:C:T	T	0	0	0.00962225	0.00970142	0.321276	0.00572136	0.010402	0.582303	0	0	-0.0160457	0.0150674
chr21:42369108:A:G	G	0	0	0.00716313	0.01076	0.505591	0.0114173	0.0115364	0.32233	0	0	0.017499	0.0167111
chr21:42369327:G:A	A	0	0	-0.0305831	0.022763	0.179096	-0.0403833	0.0244128	0.0980895	0	0	-0.0403117	0.0353545
chr21:42369365:G:A	A	0	0	0.00962225	0.00970142	0.321276	0.00572136	0.010402	0.582303	0	0	-0.0160457	0.0150674
chr21:42369417:T:G	G	0	0	0.00962225	0.00970142	0.321276	0.00572136	0.010402	0.582303	0	0	-0.0160457	0.0150674
chr21:42369663:C:A	A	0	0	0.0164087	0.0390728	0.674521	0.0159849	0.0418263	0.702333	0	0	-0.00174329	0.060689
chr21:42370283:A:C	C	0	0	-0.00930545	0.0393089	0.812869	-0.013851	0.0420846	0.742063	0	0	-0.0186974	0.0610548
chr21:42370685:G:A	A	0	0	0.00300468	0.00956716	0.753474	-0.00187002	0.0102681	0.855489	0	0	-0.0200513	0.0148572
chr21:42371317:C:T	T	0	0	0.00298037	0.00957359	0.755564	-0.00155646	0.0102714	0.879555	0	0	-0.0186615	0.0148676
chr21:42371384:C:T	T	0	0	0.00679497	0.014719	0.644335	-0.0107149	0.0159791	0.502505	0	0	-0.0720239	0.0228393
chr21:42371651:T:A	A	0	0	-0.115519	0.101691	0.255965	-0.0456456	0.109374	0.676434	0	0	0.287413	0.157905
chr21:42372556:T:C	C	0	0	0.00866154	0.00926904	0.350067	0.00420151	0.00994537	0.67269	0	0	-0.0183456	0.0143951
chr21:42372760:C:T	T	0	0	0.007876	0.0107257	0.462759	0.0130221	0.0115081	0.257821	0	0	0.0211677	0.016657
chr21:42373240:C:T	T	0	0	0.0165025	0.0398584	0.678853	0.00523355	0.0427016	0.902455	0	0	-0.046353	0.0619058
chr21:42373378:C:T	T	0	0	0.00288366	0.0105922	0.785435	0.00842758	0.0113699	0.458559	0	0	0.022804	0.0164489
chr21:42373614:T:G	G	0	0	0.00373676	0.00917747	0.683886	-0.00321236	0.00988075	0.745095	0	0	-0.0285841	0.014249
chr21:42373663:T:C	T	0	0	-0.0080328	0.00924471	0.384898	-0.00344361	0.00992074	0.728507	0	0	0.0188769	0.0143571
chr21:42373905:C:T	T	0	0	-0.0405986	0.0186115	0.0291559	-0.0186837	0.0201998	0.354994	0	0	0.0901433	0.0288865
chr21:42374076:C:T	T	0	0	0.0192362	0.0118619	0.104872	0.0214579	0.0127025	0.091168	0	0	0.00913878	0.0184262
chr21:42374384:T:A	A	0	0	0.029579	0.0107179	0.00578411	0.0341591	0.0114948	0.00296161	0	0	0.0188394	0.0166515
chr21:42374666:G:A	A	0	0	0.00323063	0.0245206	0.895181	-0.00331196	0.0262674	0.899663	0	0	-0.0269119	0.0380839
chr21:42374718:T:A	A	0	0	0.0209857	0.0107125	0.0501137	0.0152264	0.011501	0.18553	0	0	-0.02369	0.0166387
chr21:42374946:T:C	C	0	0	-0.00756125	0.0199169	0.704213	0.00215947	0.0213715	0.919515	0	0	0.0399846	0.0309303
chr21:42375588:G:A	A	0	0	-0.0329622	0.0151763	0.0298593	-0.0365997	0.0162556	0.0243534	0	0	-0.0149622	0.0235766
chr21:42376913:A:G	G	0	0	0.0358935	0.022384	0.108817	0.0506097	0.0240658	0.0354684	0	0	0.0605326	0.0347612
chr21:42376914:G:C	C	0	0	0.0358935	0.022384	0.108817	0.0506097	0.0240658	0.0354684	0	0	0.0605326	0.0347612
chr21:42377180:G:A	A	0	0	0.0230245	0.0310745	0.458727	0.0157071	0.033283	0.636979	0	0	-0.0300988	0.0482649
chr21:42377406:C:T	T	0	0	-0.0288664	0.0160125	0.0714288	-0.038306	0.0172011	0.0259507	0	0	-0.0388282	0.0248689
chr21:42377870:C:T	T	0	0	0.0180437	0.0102759	0.0791014	0.0133795	0.011023	0.224832	0	0	-0.0191853	0.0159609
chr21:42377874:G:A	A	0	0	0.0230245	0.0310745	0.458727	0.0157071	0.033283	0.636979	0	0	-0.0300988	0.0482649
chr21:42378722:G:A	A	0	0	0.0349221	0.022428	0.119452	0.0488856	0.0241024	0.0425349	0	0	0.0574364	0.0348303
chr21:42378807:T:C	C	0	0	0.016463	0.0120694	0.172559	0.0246202	0.0129794	0.0578446	0	0	0.0335533	0.0187422
chr21:42379034:G:A	A	0	0	0.0158294	0.0297776	0.595012	0.016875	0.0318765	0.596536	0	0	0.00430101	0.0462517
chr21:42379458:T:C	C	0	0	-0.0193259	0.0144032	0.179668	-0.0284663	0.0154807	0.0659414	0	0	-0.0375976	0.0223669
chr21:42379614:G:A	A	0	0	0.0180437	0.0102759	0.0791014	0.0133795	0.011023	0.224832	0	0	-0.0191853	0.0159609
chr21:42380681:C:T	T	0	0	-0.0202641	0.0142494	0.154997	-0.0280812	0.0152999	0.0664482	0	0	-0.0321545	0.02213
chr21:42380966:G:A	A	0	0	-0.0177992	0.0145277	0.220503	-0.0264329	0.0156068	0.0903266	0	0	-0.0355132	0.0225607
chr21:42381603:C:A	A	0	0	0.00131701	0.00940093	0.888586	0.00133748	0.0100634	0.894268	0	0	8.41997e-05	0.0146017
chr21:42381849:T:A	A	0	0	-0.0274743	0.0161953	0.0898032	-0.0367109	0.0173936	0.0348064	0	0	-0.0379934	0.0251528
chr21:42382524:T:C	C	0	0	-0.0177992	0.0145277	0.220503	-0.0264329	0.0156068	0.0903266	0	0	-0.0355132	0.0225607
chr21:42382666:C:A	A	0	0	-0.0177992	0.0145277	0.220503	-0.0264329	0.0156068	0.0903266	0	0	-0.0355132	0.0225607
chr21:42382687:C:T	T	0	0	0.0230245	0.0310745	0.458727	0.0157071	0.033283	0.636979	0	0	-0.0300988	0.0482649
chr21:42383058:T:C	C	0	0	-0.0177992	0.0145277	0.220503	-0.0264329	0.0156068	0.0903266	0	0	-0.0355132	0.0225607
chr21:42383415:G:A	A	0	0	0.0442401	0.0225304	0.0495796	0.0551428	0.0241755	0.022552	0	0	0.0448466	0.0349957
chr21:42384156:C:A	A	0	0	-0.0620756	0.0866835	0.473919	-0.0335093	0.0928938	0.718304	0	0	0.117503	0.134632
chr21:42384197:T:C	C	0	0	0.000199924	0.0423606	0.996234	-0.0155389	0.0454087	0.7322	0	0	-0.0647391	0.0657888
chr21:42384304:A:G	G	0	0	0.0230245	0.0310745	0.458727	0.0157071	0.033283	0.636979	0	0	-0.0300988	0.0482649
chr21:42384623:C:T	T	0	0	-0.0256162	0.0161108	0.111834	-0.033706	0.0172901	0.0512433	0	0	-0.033276	0.0250223
chr21:42385047:C:T	T	0	0	0.0321914	0.0158014	0.041625	0.0234604	0.0169673	0.166761	0	0	-0.0359136	0.0245428
chr21:42385051:T:C	C	0	0	-0.0821233	0.0698458	0.239683	-0.0978025	0.0748063	0.191074	0	0	-0.0644937	0.108489
chr21:42385071:C:T	T	0	0	-0.0359629	0.0341822	0.292756	-0.0424394	0.0366045	0.246291	0	0	-0.02664	0.053094
chr21:42386373:C:T	T	0	0	0.0442401	0.0225304	0.0495796	0.0551428	0.0241755	0.022552	0	0	0.0448466	0.0349957
chr21:42386629:C:T	T	0	0	0.0230245	0.0310745	0.458727	0.0157071	0.033283	0.636979	0	0	-0.0300988	0.0482649
chr21:42387775:C:T	T	0	0	0.161122	0.177899	0.365098	0.15511	0.190439	0.415364	0	0	-0.0247278	0.276328
chr21:42388106:T:G	G	0	0	0.0482207	0.0220463	0.0287245	0.0604637	0.0236738	0.0106481	0	0	0.0503596	0.0342435
chr21:42388518:C:T	T	0	0	-0.0206841	0.0139581	0.138375	-0.0342949	0.0150843	0.0229927	0	0	-0.0559859	0.0216678
chr21:42388700:C:G	G	0	0	0.0182025	0.012958	0.160101	0.0197566	0.0138733	0.154425	0	0	0.00639268	0.0201284
chr21:42388771:C:T	T	0	0	0.0074878	0.0169012	0.657741	0.00181433	0.0181128	0.92021	0	0	-0.0233369	0.0262495
chr21:42388855:T:A	T	0	0	-0.0145394	0.00944836	0.123846	-0.0244795	0.0102264	0.0166771	0	0	-0.0408868	0.0146657
chr21:42389717:T:C	C	0	0	0.0274113	0.0191924	0.153224	0.0168125	0.0206081	0.414603	0	0	-0.0435964	0.0298066
chr21:42389861:C:T	T	0	0	-0.0241767	0.0303416	0.425557	-0.0175863	0.0324953	0.588372	0	0	0.0271084	0.047127
chr21:42389975:C:T	T	0	0	0.0272515	0.0198603	0.170014	0.0174788	0.0213119	0.412133	0	0	-0.0401983	0.030845
chr21:42390674:G:A	A	0	0	0.00659985	0.020068	0.742251	-0.00399515	0.0215424	0.852872	0	0	-0.0435808	0.031164
chr21:42390902:T:C	C	0	0	-0.0241767	0.0303416	0.425557	-0.0175863	0.0324953	0.588372	0	0	0.0271084	0.047127
chr21:42391002:A:C	C	0	0	0.00659985	0.020068	0.742251	-0.00399515	0.0215424	0.852872	0	0	-0.0435808	0.031164
chr21:42391409:T:A	A	0	0	0.0592218	0.0866161	0.494147	-0.00167059	0.0931803	0.985696	0	0	-0.250471	0.13449
chr21:42392459:C:G	G	0	0	-0.0105949	0.0194002	0.584981	-0.0196312	0.0208127	0.345562	0	0	-0.0371693	0.0301286
chr21:42392672:C:T	T	0	0	0.00982866	0.0203315	0.628797	0.00161652	0.0218	0.940889	0	0	-0.0337793	0.031576
chr21:42392693:C:T	T	0	0	0.0165111	0.0108928	0.129575	0.0152112	0.0116623	0.192128	0	0	-0.00534693	0.0169207
chr21:42393257:A:G	G	0	0	-0.00982392	0.0235334	0.676352	0.000485541	0.0252404	0.984652	0	0	0.0424063	0.0365478
chr21:42393421:G:A	A	0	0	0.00663064	0.0199308	0.739374	-0.00449716	0.0214022	0.833569	0	0	-0.0457724	0.0309503
chr21:42394099:G:A	A	0	0	-0.0925356	0.0269887	0.000606526	-0.110087	0.0290155	0.000148186	0	0	-0.0721963	0.0419316
chr21:42394111:T:C	C	0	0	0.0174715	0.010871	0.108018	0.0162709	0.0116387	0.162112	0	0	-0.00493834	0.016887
chr21:42394257:T:G	G	0	0	0.0165111	0.0108928	0.129575	0.0152112	0.0116623	0.192128	0	0	-0.00534693	0.0169207
chr21:42394435:C:G	G	0	0	-0.00982392	0.0235334	0.676352	0.000485541	0.0252404	0.984652	0	0	0.0424063	0.0365478
chr21:42394466:G:A	A	0	0	0.0177753	0.0131892	0.17775	0.0186144	0.0141194	0.187383	0	0	0.0034516	0.0204875
chr21:42394933:A:G	G	0	0	-0.0316198	0.0304902	0.299714	-0.0346839	0.0326424	0.287989	0	0	-0.0126038	0.0473602
chr21:42395056:A:G	G	0	0	0.00128754	0.0157418	0.934813	-0.00349787	0.0168668	0.835712	0	0	-0.019684	0.0244489
chr21:42395451:C:T	T	0	0	0.209966	0.155509	0.176956	0.229232	0.166495	0.168571	0	0	0.0792489	0.241559
chr21:42395552:T:C	C	0	0	-0.00930841	0.0234806	0.691788	0.00182787	0.0251921	0.942158	0	0	0.0458073	0.036465
chr21:42395664:A:G	G	0	0	0.0165111	0.0108928	0.129575	0.0152112	0.0116623	0.192128	0	0	-0.00534693	0.0169207
chr21:42395720:C:T	T	0	0	-0.000870097	0.0158009	0.956086	-0.00589033	0.0169316	0.727923	0	0	-0.0206499	0.0245406
chr21:42396439:A:G	G	0	0	0.0244263	0.0180569	0.176139	0.0210286	0.0193365	0.276812	0	0	-0.0139759	0.0280482
chr21:42396515:C:T	T	0	0	0.0113677	0.0152778	0.456836	0.0148445	0.016363	0.364301	0	0	0.0143013	0.0237295
chr21:42396546:G:A	A	0	0	0.0221975	0.0132621	0.0941789	0.0247122	0.0142021	0.0818515	0	0	0.0103438	0.0206013
chr21:42397008:G:T	T	0	0	-0.00649128	0.00956708	0.497454	-0.0139708	0.0103041	0.175147	0	0	-0.0307659	0.0148537
chr21:42397188:T:C	C	0	0	-0.00336189	0.0147209	0.819354	-0.00402996	0.0157586	0.798159	0	0	-0.002748	0.0228649
chr21:42397324:G:A	A	0	0	-0.0292353	0.0140189	0.0370312	-0.0327216	0.0150166	0.0293291	0	0	-0.0143403	0.0217782
chr21:42397435:G:A	A	0	0	-0.00193827	0.0149242	0.896666	-0.00151119	0.015976	0.92464	0	0	0.00175674	0.0231805
chr21:42397660:G:A	A	0	0	0.0121701	0.00926937	0.189204	0.016938	0.00994908	0.0886677	0	0	0.0196119	0.0143959
chr21:42398681:A:G	G	0	0	0.00341031	0.00922008	0.711473	-5.72326e-06	0.00988345	0.999538	0	0	-0.0140513	0.0143195
chr21:42399347:G:A	G	0	0	-0.00128689	0.00921253	0.888906	0.00456522	0.00990171	0.64476	0	0	0.0240717	0.014305
chr21:42399684:T:C	C	0	0	0.00482705	0.0195725	0.805199	-0.00405785	0.0209952	0.846743	0	0	-0.0365466	0.0303961
chr21:42399882:A:G	G	0	0	-0.00450358	0.00933628	0.62954	-0.0096414	0.0100246	0.336165	0	0	-0.0211336	0.0144984
chr21:42399911:G:A	A	0	0	0.030084	0.0134526	0.0253324	0.0464755	0.0146147	0.00147247	0	0	0.0674238	0.0208782
chr21:42400164:G:A	A	0	0	0.0180479	0.0182118	0.321685	0.0146252	0.0195022	0.453301	0	0	-0.0140789	0.0282876
chr21:42400464:A:T	T	0	0	-0.00373409	0.0100444	0.710073	-0.00759813	0.0107682	0.480433	0	0	-0.0158941	0.0155996
chr21:42400779:G:T	T	0	0	-0.00462256	0.0100581	0.645814	-0.00857777	0.0107836	0.426357	0	0	-0.0162691	0.0156209
chr21:42401067:C:G	G	0	0	-0.00300803	0.00924059	0.744785	-0.0048727	0.00989583	0.622437	0	0	-0.00767001	0.0143523
chr21:42401481:C:T	T	0	0	0.0185909	0.0183697	0.311518	0.0141994	0.0196756	0.470494	0	0	-0.0180636	0.0285325
chr21:42402065:C:T	T	0	0	0.00482705	0.0195725	0.805199	-0.00405785	0.0209952	0.846743	0	0	-0.0365466	0.0303961
chr21:42402091:C:A	A	0	0	-0.00383676	0.00933251	0.680986	-0.00898462	0.0100207	0.36993	0	0	-0.0211749	0.0144924
chr21:42402293:C:A	A	0	0	-0.00383676	0.00933251	0.680986	-0.00898462	0.0100207	0.36993	0	0	-0.0211749	0.0144924
chr21:42402602:T:C	C	0	0	-0.00377402	0.00932999	0.685842	-0.00867777	0.0100152	0.386238	0	0	-0.0201708	0.0144888
chr21:42402826:C:T	T	0	0	0.0172938	0.0180922	0.339138	0.013792	0.0193746	0.476551	0	0	-0.0144041	0.0281017
chr21:42403180:G:A	A	0	0	-0.002218	0.00935934	0.81267	-0.00667229	0.0100417	0.506397	0	0	-0.018322	0.0145348
chr21:42403617:C:G	G	0	0	-0.00775825	0.0108355	0.47399	-0.0102932	0.0116055	0.375117	0	0	-0.0104273	0.0168297
chr21:42403801:A:G	G	0	0	-0.00404268	0.00935376	0.665597	-0.00927184	0.0100444	0.355962	0	0	-0.0215093	0.0145254
chr21:42404014:G:C	C	0	0	-0.003358	0.00935503	0.719632	-0.00865521	0.0100465	0.388957	0	0	-0.0217892	0.0145272
chr21:42404027:C:T	T	0	0	0.00804437	0.0194422	0.679051	-0.000421698	0.020852	0.983865	0	0	-0.0348238	0.0301941
chr21:42404815:C:T	T	0	0	0.00401903	0.0152844	0.792589	0.00531245	0.0163627	0.745432	0	0	0.00532026	0.0237399
chr21:42404977:G:A	A	0	0	0.0124568	0.0190985	0.514247	0.00965642	0.0204488	0.636767	0	0	-0.0115189	0.0296643
chr21:42405248:C:G	G	0	0	-0.0100533	0.00966872	0.298444	-0.0148876	0.0103762	0.151346	0	0	-0.0198852	0.0150158
chr21:42405390:G:A	A	0	0	0.00401903	0.0152844	0.792589	0.00531245	0.0163627	0.745432	0	0	0.00532026	0.0237399
chr21:42405613:G:C	C	0	0	-0.0100533	0.00966872	0.298444	-0.0148876	0.0103762	0.151346	0	0	-0.0198852	0.0150158
chr21:42405756:A:T	T	0	0	-0.0382965	0.0161616	0.0178074	-0.0507156	0.0174037	0.00356739	0	0	-0.0510841	0.0250992
chr21:42405955:G:A	A	0	0	-0.258132	0.639901	0.686659	-0.334911	0.685094	0.624945	0	0	-0.31582	0.993903
chr21:42405987:G:A	A	0	0	0.000652849	0.015582	0.96658	0.0072728	0.0167103	0.663397	0	0	0.0272301	0.0241991
chr21:42406075:G:A	A	0	0	0.00804437	0.0194422	0.679051	-0.000421698	0.020852	0.983865	0	0	-0.0348238	0.0301941
chr21:42406078:T:C	C	0	0	0.00401903	0.0152844	0.792589	0.00531245	0.0163627	0.745432	0	0	0.00532026	0.0237399
chr21:42406272:C:T	T	0	0	-0.0095416	0.0237285	0.687599	-0.00210209	0.0254258	0.934109	0	0	0.0306012	0.0368532
chr21:42406509:C:T	T	0	0	0.0224037	0.0187071	0.231071	0.0194754	0.0200305	0.330906	0	0	-0.0120449	0.0290578
chr21:42407453:G:A	A	0	0	0.0224037	0.0187071	0.231071	0.0194754	0.0200305	0.330906	0	0	-0.0120449	0.0290578
chr21:42407561:C:G	G	0	0	0.0224037	0.0187071	0.231071	0.0194754	0.0200305	0.330906	0	0	-0.0120449	0.0290578
chr21:42408836:T:C	C	0	0	-0.00567205	0.0108554	0.601316	-0.00726294	0.0116229	0.532048	0	0	-0.00654387	0.0168607
chr21:42408891:A:T	T	0	0	0.00571322	0.0125301	0.648419	0.0028878	0.01342	0.829622	0	0	-0.0116219	0.0194615
chr21:42409237:C:G	G	0	0	0.00944725	0.0137285	0.491359	0.0014507	0.0147461	0.921631	0	0	-0.0328925	0.0213188
chr21:42409266:T:G	G	0	0	0.0235523	0.0188956	0.212602	0.0194715	0.0202369	0.33596	0	0	-0.0167859	0.0293503
chr21:42410331:G:A	A	0	0	0.00401903	0.0152844	0.792589	0.00531245	0.0163627	0.745432	0	0	0.00532026	0.0237399
chr21:42410896:C:A	A	0	0	0.00482705	0.0195725	0.805199	-0.00405785	0.0209952	0.846743	0	0	-0.0365466	0.0303961
chr21:42411042:G:A	A	0	0	0.0200382	0.018576	0.280715	0.0175778	0.0198887	0.3768	0	0	-0.0101205	0.0288538
chr21:42411257:C:T	T	0	0	0.00401903	0.0152844	0.792589	0.00531245	0.0163627	0.745432	0	0	0.00532026	0.0237399
chr21:42411711:G:A	A	0	0	0.0100006	0.0267862	0.708889	-0.00103837	0.0287228	0.971162	0	0	-0.045407	0.0416001
chr21:42411760:C:T	T	0	0	0.00401903	0.0152844	0.792589	0.00531245	0.0163627	0.745432	0	0	0.00532026	0.0237399
chr21:42411846:C:T	T	0	0	-0.00341394	0.0109797	0.755852	-0.00575463	0.0117588	0.624567	0	0	-0.00962803	0.0170534
chr21:42412055:G:C	C	0	0	0.00401903	0.0152844	0.792589	0.00531245	0.0163627	0.745432	0	0	0.00532026	0.0237399
chr21:42412342:G:A	A	0	0	0.0235523	0.0188956	0.212602	0.0194715	0.0202369	0.33596	0	0	-0.0167859	0.0293503
chr21:42412451:A:G	G	0	0	-0.00447941	0.011003	0.683929	-0.00692647	0.0117842	0.556684	0	0	-0.0100656	0.0170895
chr21:42412570:T:C	C	0	0	0.00480897	0.012524	0.700993	0.00228754	0.013412	0.864571	0	0	-0.0103715	0.0194521
chr21:42415383:T:C	C	0	0	-0.00130465	0.00976438	0.893708	-0.00450222	0.0104637	0.667	0	0	-0.0131527	0.0151651
chr21:42415433:G:A	A	0	0	0.0237771	0.0186416	0.202137	0.0209	0.0199603	0.295062	0	0	-0.0118345	0.0289564
chr21:42415456:G:A	A	0	0	0.0235523	0.0188956	0.212602	0.0194715	0.0202369	0.33596	0	0	-0.0167859	0.0293503
chr21:42415458:G:A	A	0	0	-0.0467363	0.0161466	0.00379765	-0.05894	0.0173845	0.000697944	0	0	-0.0501981	0.0250796
chr21:42415560:C:T	T	0	0	-0.00106024	0.00977707	0.913645	-0.00459715	0.0104798	0.660903	0	0	-0.0145485	0.0151845
chr21:42415662:G:T	T	0	0	0.00556338	0.0101764	0.584589	0.00293561	0.0109009	0.787698	0	0	-0.0108089	0.0158057
chr21:42415746:A:C	C	0	0	-0.00193972	0.0110802	0.861031	-0.00433572	0.0118666	0.714834	0	0	-0.00985557	0.0172094
chr21:42415901:T:C	C	0	0	-0.00736528	0.00951069	0.438682	-0.0104642	0.0101918	0.30455	0	0	-0.0127469	0.0147715
chr21:42415974:A:G	G	0	0	-0.000132232	0.00928296	0.988635	-0.00253768	0.00994384	0.798568	0	0	-0.00989441	0.0144178
chr21:42416077:G:A	A	0	0	-0.00645141	0.00952849	0.498365	-0.00845407	0.0102045	0.407408	0	0	-0.0082376	0.0147997
chr21:42416672:C:A	A	0	0	-0.0169584	0.0245225	0.489223	-0.00992688	0.0262724	0.705546	0	0	0.028923	0.0380875
chr21:42416726:G:A	A	0	0	0.00336687	0.0146012	0.817634	-2.39283e-05	0.0156386	0.998779	0	0	-0.0139475	0.0226781
chr21:42416798:C:T	T	0	0	0.00203854	0.0145771	0.888782	-0.000618183	0.0156096	0.96841	0	0	-0.010928	0.0226409
chr21:42416849:A:C	C	0	0	0.00203854	0.0145771	0.888782	-0.000618183	0.0156096	0.96841	0	0	-0.010928	0.0226409
chr21:42416885:G:A	A	0	0	0.00203854	0.0145771	0.888782	-0.000618183	0.0156096	0.96841	0	0	-0.010928	0.0226409
chr21:42416977:C:A	A	0	0	0.00203854	0.0145771	0.888782	-0.000618183	0.0156096	0.96841	0	0	-0.010928	0.0226409
chr21:42417085:G:A	A	0	0	-0.0169584	0.0245225	0.489223	-0.00992688	0.0262724	0.705546	0	0	0.028923	0.0380875
chr21:42417236:A:C	C	0	0	0.026306	0.0189102	0.164195	0.0254269	0.0202435	0.209097	0	0	-0.00361609	0.0293744
chr21:42417614:T:C	C	0	0	0.00203854	0.0145771	0.888782	-0.000618183	0.0156096	0.96841	0	0	-0.010928	0.0226409
chr21:42418121:A:G	G	0	0	0.0040754	0.0169561	0.810059	0.0101247	0.0181742	0.577464	0	0	0.024883	0.0263342
chr21:42418134:G:A	A	0	0	-0.00510306	0.0110888	0.645373	-0.00651765	0.0118722	0.583016	0	0	-0.00581869	0.0172233
chr21:42418294:T:A	A	0	0	0.00203854	0.0145771	0.888782	-0.000618183	0.0156096	0.96841	0	0	-0.010928	0.0226409
chr21:42418534:G:A	A	0	0	0.0224523	0.0195819	0.251553	0.017566	0.0209751	0.40233	0	0	-0.020099	0.0304156
chr21:42419130:C:G	G	0	0	0.026306	0.0189102	0.164195	0.0254269	0.0202435	0.209097	0	0	-0.00361609	0.0293744
chr21:42419304:C:A	A	0	0	0.00156017	0.0171941	0.9277	0.00903279	0.0184407	0.624255	0	0	0.0307374	0.0267026
chr21:42419803:T:C	C	0	0	0.00197568	0.0145444	0.891949	-0.000845921	0.0155752	0.956687	0	0	-0.0116062	0.0225901
chr21:42419980:T:G	G	0	0	-0.00523214	0.0110901	0.63708	-0.00670071	0.0118737	0.572529	0	0	-0.00604072	0.0172254
chr21:42420224:T:G	G	0	0	0.00291851	0.0169213	0.863064	0.00958037	0.018142	0.597445	0	0	0.0274025	0.0262797
chr21:42422268:C:T	T	0	0	0.00185878	0.0145848	0.898587	-0.00113767	0.0156192	0.941935	0	0	-0.0123254	0.0226527
chr21:42422755:G:A	A	0	0	0.0250811	0.0191031	0.189205	0.0222852	0.0204539	0.275919	0	0	-0.0115005	0.0296734
chr21:42422970:G:A	A	0	0	-0.00523214	0.0110901	0.63708	-0.00670071	0.0118737	0.572529	0	0	-0.00604072	0.0172254
chr21:42423282:G:A	A	0	0	0.0260665	0.0189343	0.168611	0.0246171	0.02027	0.224573	0	0	-0.00596185	0.0294118
chr21:42424472:T:C	C	0	0	0.00291851	0.0169213	0.863064	0.00958037	0.018142	0.597445	0	0	0.0274025	0.0262797
chr21:42426498:A:G	G	0	0	0.00392005	0.0170264	0.81791	0.0112465	0.0182602	0.537959	0	0	0.0301361	0.0264424
chr21:42426620:A:G	G	0	0	-0.00324227	0.0102214	0.751089	-0.00710286	0.0109574	0.51684	0	0	-0.0158799	0.0158746
chr21:42426847:T:G	G	0	0	0.0260665	0.0189343	0.168611	0.0246171	0.02027	0.224573	0	0	-0.00596185	0.0294118
chr21:42428120:C:T	T	0	0	-0.0283624	0.0212772	0.182533	-0.0339548	0.0227927	0.136297	0	0	-0.0230035	0.0330494
chr21:42428412:G:A	A	0	0	-0.00586906	0.0110976	0.596904	-0.00792547	0.0118838	0.504826	0	0	-0.00845872	0.0172369
chr21:42428926:C:T	T	0	0	0.0260665	0.0189343	0.168611	0.0246171	0.02027	0.224573	0	0	-0.00596185	0.0294118
chr21:42429521:G:A	A	0	0	0.00137907	0.0172686	0.936349	0.0101784	0.0185338	0.582882	0	0	0.0361945	0.0268171
chr21:42430604:C:G	G	0	0	0.0362969	0.0131606	0.00581567	0.0525555	0.0143035	0.000238494	0	0	0.0668771	0.0204272
chr21:42431000:G:A	A	0	0	-0.0443333	0.0156207	0.00453812	-0.0580377	0.0168514	0.000572992	0	0	-0.0563708	0.0242591
chr21:42431718:A:T	T	0	0	-0.00575749	0.0110916	0.603701	-0.00761679	0.0118766	0.52131	0	0	-0.00764792	0.0172276
chr21:42431719:T:A	A	0	0	-0.00575749	0.0110916	0.603701	-0.00761679	0.0118766	0.52131	0	0	-0.00764792	0.0172276
chr21:42431906:T:C	C	0	0	0.111729	0.0714454	0.117856	0.152082	0.0767265	0.0474651	0	0	0.165984	0.110959
chr21:42431928:T:C	T	0	0	0.00639074	0.00940856	0.496981	0.00304504	0.0100844	0.762686	0	0	-0.013762	0.0146126
chr21:42432037:A:G	G	0	0	-0.00294722	0.010141	0.771339	-0.000600693	0.0108615	0.955896	0	0	0.00965206	0.0157507
chr21:42432051:A:G	G	0	0	-0.00319897	0.0101473	0.752569	-0.000746145	0.0108688	0.945268	0	0	0.0100893	0.0157604
chr21:42432123:C:T	T	0	0	-0.00298411	0.00960604	0.756067	-0.00134796	0.010286	0.895737	0	0	0.00673002	0.01492
chr21:42432246:T:C	C	0	0	0.00438567	0.0109443	0.688622	0.0063542	0.0117194	0.587683	0	0	0.00809723	0.0169986
chr21:42432708:G:A	A	0	0	-0.0297681	0.0213792	0.163806	-0.0329	0.022891	0.150648	0	0	-0.0128826	0.0332092
chr21:42432758:T:G	G	0	0	-0.0408285	0.0130698	0.00178483	-0.0525375	0.0141043	0.000195366	0	0	-0.0481631	0.0202988
chr21:42432775:C:T	T	0	0	-0.0408285	0.0130698	0.00178483	-0.0525375	0.0141043	0.000195366	0	0	-0.0481631	0.0202988
chr21:42433350:G:A	A	0	0	-0.0408285	0.0130698	0.00178483	-0.0525375	0.0141043	0.000195366	0	0	-0.0481631	0.0202988
chr21:42434245:T:G	G	0	0	-0.0430075	0.0157424	0.00629601	-0.0580844	0.0170074	0.000637278	0	0	-0.0620162	0.0244448
chr21:42434875:A:C	C	0	0	-0.0393842	0.0130038	0.00245634	-0.0502547	0.0140186	0.00033725	0	0	-0.0447139	0.0201971
chr21:42434957:A:C	C	0	0	0.010142	0.0102289	0.321439	-0.00150633	0.0110918	0.891975	0	0	-0.0479135	0.0158741
chr21:42435358:T:C	C	0	0	-0.0430075	0.0157424	0.00629601	-0.0580844	0.0170074	0.000637278	0	0	-0.0620162	0.0244448
chr21:42435423:C:T	T	0	0	0.0124312	0.0176131	0.480317	0.0225598	0.018917	0.233039	0	0	0.0416624	0.0273513
chr21:42436008:G:A	A	0	0	0.102554	0.0727779	0.158795	0.0900051	0.0779308	0.248117	0	0	-0.0516178	0.113049
chr21:42436012:T:C	C	0	0	-0.436346	0.261269	0.0948991	-0.448165	0.279691	0.109077	0	0	-0.0486148	0.405864
chr21:42436483:C:T	T	0	0	-0.0408285	0.0130698	0.00178483	-0.0525375	0.0141043	0.000195366	0	0	-0.0481631	0.0202988
chr21:42436904:G:T	T	0	0	0.0124625	0.0174566	0.475281	0.023952	0.0187681	0.201883	0	0	0.0472602	0.0271064
chr21:42438382:G:A	G	0	0	-0.00227454	0.00921354	0.805009	0.00889223	0.0100076	0.374246	0	0	0.0459327	0.0142959
chr21:42438496:A:C	C	0	0	0.0124625	0.0174566	0.475281	0.023952	0.0187681	0.201883	0	0	0.0472602	0.0271064
chr21:42438954:C:T	C	0	0	0.00146786	0.0096426	0.879008	0.0136292	0.0104861	0.193691	0	0	0.0500235	0.0149603
chr21:42440398:G:C	C	0	0	-0.0275542	0.0175627	0.11667	-0.0400137	0.0188956	0.0342074	0	0	-0.0512503	0.0272724
chr21:42440549:A:G	A	0	0	0.00291997	0.00966745	0.762621	0.0151051	0.0105129	0.150771	0	0	0.0501215	0.014999
chr21:42441065:T:A	A	0	0	0.00243587	0.023457	0.917293	0.0187657	0.0252322	0.457045	0	0	0.0671702	0.0364215
chr21:42441218:A:T	T	0	0	0.0105101	0.017337	0.544366	0.0224728	0.0186475	0.22815	0	0	0.0492067	0.0269196
chr21:42441424:T:A	T	0	0	0.00230339	0.00966193	0.811572	0.0147082	0.010513	0.1618	0	0	0.051025	0.0149897
chr21:42441826:A:G	G	0	0	0.0105101	0.017337	0.544366	0.0224728	0.0186475	0.22815	0	0	0.0492067	0.0269196
chr21:42442145:A:C	A	0	0	0.00362906	0.00966064	0.707174	0.015955	0.0105095	0.128979	0	0	0.0507006	0.014988
chr21:42442356:G:A	G	0	0	0.00651485	0.00932678	0.484858	0.0213755	0.010236	0.0367744	0	0	0.0611269	0.014461
chr21:42443028:G:C	C	0	0	0.0105101	0.017337	0.544366	0.0224728	0.0186475	0.22815	0	0	0.0492067	0.0269196
chr21:42443683:T:G	G	0	0	0.0105068	0.0173415	0.544597	0.0223301	0.0186502	0.231186	0	0	0.0486333	0.0269268
chr21:42443792:C:T	T	0	0	-0.00176624	0.0179913	0.921796	0.0153583	0.019434	0.429365	0	0	0.0704389	0.0279266
chr21:42443829:C:T	C	0	0	0.00753481	0.00931071	0.418364	0.0221788	0.0102121	0.0298691	0	0	0.0602355	0.0144369
chr21:42444409:G:A	G	0	0	0.00649972	0.00933178	0.486107	0.0213039	0.0102394	0.0374717	0	0	0.0608946	0.014469
chr21:42445183:C:T	T	0	0	0.0105101	0.017337	0.544366	0.0224728	0.0186475	0.22815	0	0	0.0492067	0.0269196
chr21:42445187:C:T	C	0	0	-0.0130554	0.00948224	0.168566	-0.00750057	0.0101856	0.461492	0	0	0.0228489	0.0147258
chr21:42445480:C:G	G	0	0	-0.00329265	0.0129421	0.799176	-0.00372761	0.0138543	0.787885	0	0	-0.00178912	0.020102
chr21:42446428:C:T	T	0	0	0.00438556	0.0092015	0.633637	-0.0043075	0.00993804	0.664698	0	0	-0.0357575	0.0142831
chr21:42446949:C:T	T	0	0	0.00755725	0.00993796	0.44699	-0.00512002	0.0108112	0.635795	0	0	-0.0521459	0.0154186
chr21:42447677:G:C	C	0	0	0.00888779	0.00927843	0.338114	0.00195972	0.00998792	0.844447	0	0	-0.0284975	0.0144064
chr21:42447734:G:A	A	0	0	-0.0225423	0.0121972	0.0645801	-0.0290578	0.0130945	0.0264803	0	0	-0.0268006	0.0189443
chr21:42447782:A:G	G	0	0	-0.0208521	0.0122137	0.0877716	-0.0263131	0.0131009	0.0445912	0	0	-0.0224628	0.0189706
chr21:42448537:C:T	T	0	0	0.0108388	0.00945203	0.251499	4.77592e-05	0.0102501	0.996282	0	0	-0.0443872	0.0146686
chr21:42448651:G:A	A	0	0	0.0949506	0.0714321	0.183768	0.0780032	0.07651	0.307958	0	0	-0.0697102	0.110955
chr21:42449468:G:A	G	0	0	0.00285397	0.00917964	0.755875	0.0160047	0.0100275	0.110469	0	0	0.0540936	0.0142375
chr21:42449486:T:G	G	0	0	0.0202998	0.0191472	0.289055	0.012349	0.0205322	0.547542	0	0	-0.0327042	0.0297378
chr21:42449549:G:A	A	0	0	0.00968181	0.0094543	0.305805	-0.00102667	0.0102505	0.920219	0	0	-0.0440476	0.0146721
chr21:42449553:G:A	G	0	0	0.00390799	0.00918821	0.670599	0.0166671	0.0100248	0.0963965	0	0	0.0524824	0.0142521
chr21:42449819:C:T	C	0	0	0.00356967	0.00917237	0.697146	0.0161494	0.0100029	0.106426	0	0	0.0517448	0.014228
chr21:42449935:C:A	C	0	0	0.00333277	0.00918318	0.716664	0.0154585	0.0100014	0.122192	0	0	0.0498772	0.0142461
chr21:42450193:G:A	A	0	0	-0.00186662	0.0256666	0.942024	0.0100305	0.0275347	0.715644	0	0	0.0489369	0.0398597
chr21:42450694:G:A	A	0	0	0.00821797	0.0175783	0.640138	0.0225406	0.0189424	0.234063	0	0	0.058914	0.0272906
chr21:42451678:T:A	A	0	0	0.00539271	0.0174808	0.757707	0.0179846	0.0188102	0.339015	0	0	0.0517949	0.0271417
chr21:42451767:C:T	T	0	0	0.007832	0.0174416	0.653402	0.0206716	0.0187723	0.27082	0	0	0.0528137	0.0270806
chr21:42452762:C:G	G	0	0	0.0118846	0.00948841	0.210374	2.93651e-06	0.0103162	0.999773	0	0	-0.0488733	0.0147225
chr21:42452828:G:A	A	0	0	-0.0227948	0.033506	0.496302	-0.0271649	0.0358734	0.448904	0	0	-0.0179757	0.0520427
chr21:42452939:C:T	T	0	0	0.00609502	0.0180454	0.735544	0.0152962	0.0193676	0.429652	0	0	0.0378477	0.0280235
chr21:42453192:T:C	C	0	0	0.007832	0.0174416	0.653402	0.0206716	0.0187723	0.27082	0	0	0.0528137	0.0270806
chr21:42453591:A:G	G	0	0	0.007832	0.0174416	0.653402	0.0206716	0.0187723	0.27082	0	0	0.0528137	0.0270806
chr21:42453889:C:T	T	0	0	0.00539271	0.0174808	0.757707	0.0179846	0.0188102	0.339015	0	0	0.0517949	0.0271417
chr21:42453962:A:T	T	0	0	0.00988899	0.00943818	0.294747	-0.00118085	0.0102423	0.908214	0	0	-0.045534	0.0146462
chr21:42454314:A:G	G	0	0	0.00923542	0.00941746	0.326756	-0.000980954	0.0101999	0.923383	0	0	-0.0420234	0.014616
chr21:42454872:G:A	A	0	0	0.00539271	0.0174808	0.757707	0.0179846	0.0188102	0.339015	0	0	0.0517949	0.0271417
chr21:42455009:C:T	C	0	0	-0.00340835	0.00995948	0.732184	-0.0032041	0.0106614	0.76377	0	0	0.000840167	0.0154693
chr21:42455078:A:T	A	0	0	-0.00382865	0.00996974	0.700958	-0.00318292	0.0106728	0.765529	0	0	0.0026561	0.0154852
chr21:42455230:G:A	A	0	0	-0.00618941	0.00981599	0.528339	0.00405242	0.0106223	0.702831	0	0	0.0421281	0.015235
chr21:42455285:A:C	C	0	0	0.00539271	0.0174808	0.757707	0.0179846	0.0188102	0.339015	0	0	0.0517949	0.0271417
chr21:42455390:G:A	G	0	0	-0.00382865	0.00996974	0.700958	-0.00318292	0.0106728	0.765529	0	0	0.0026561	0.0154852
chr21:42455433:G:C	G	0	0	-0.00340835	0.00995948	0.732184	-0.0032041	0.0106614	0.76377	0	0	0.000840167	0.0154693
chr21:42455624:G:A	A	0	0	0.00858011	0.0094347	0.363128	-0.00212944	0.0102298	0.835103	0	0	-0.044052	0.0146415
chr21:42455634:C:T	T	0	0	0.00539271	0.0174808	0.757707	0.0179846	0.0188102	0.339015	0	0	0.0517949	0.0271417
chr21:42455766:C:G	G	0	0	0.00539271	0.0174808	0.757707	0.0179846	0.0188102	0.339015	0	0	0.0517949	0.0271417
chr21:42456288:A:T	T	0	0	0.00539271	0.0174808	0.757707	0.0179846	0.0188102	0.339015	0	0	0.0517949	0.0271417
chr21:42456290:T:A	A	0	0	0.00770946	0.0173906	0.65754	0.0202217	0.0187129	0.279863	0	0	0.0514669	0.0270019
chr21:42456827:T:G	G	0	0	-0.0159903	0.00955574	0.0942542	-0.00596856	0.010342	0.563857	0	0	0.0412228	0.0148328
chr21:42457254:C:T	T	0	0	-0.0227028	0.02717	0.403389	-0.0199778	0.0290877	0.492201	0	0	0.0112089	0.0422021
chr21:42458103:G:A	A	0	0	0.0122703	0.0115399	0.287649	0.00473034	0.0124062	0.702989	0	0	-0.0310144	0.0179197
chr21:42458550:T:G	G	0	0	0.00984805	0.00933142	0.291259	0.00799398	0.00999304	0.423737	0	0	-0.0076264	0.0144941
chr21:42459547:C:T	T	0	0	-0.00702675	0.0114626	0.539866	-0.00369476	0.0122808	0.763524	0	0	0.0137056	0.0178032
chr21:42459558:C:A	A	0	0	0.00484403	0.00939244	0.606038	0.00317343	0.0100575	0.752361	0	0	-0.00687173	0.0145884
chr21:42459891:G:A	A	0	0	0.00481433	0.00950147	0.61237	-0.00619094	0.0103075	0.54809	0	0	-0.0452684	0.0147441
chr21:42459988:G:T	T	0	0	-0.0109237	0.0151253	0.470163	0.00440278	0.0163577	0.787809	0	0	0.063043	0.0234765
chr21:42460385:G:A	A	0	0	0.0144529	0.0115467	0.210682	0.00854714	0.012393	0.490399	0	0	-0.0242924	0.0179326
chr21:42460865:G:T	T	0	0	0.00447046	0.0181047	0.804968	0.0315526	0.0198123	0.111255	0	0	0.111398	0.0280764
chr21:42460867:G:A	A	0	0	0.0155065	0.0115951	0.181114	0.00905977	0.0124509	0.466835	0	0	-0.0265176	0.0180075
chr21:42461387:T:C	C	0	0	0.00563951	0.0178014	0.751394	0.0304233	0.0194241	0.117287	0	0	0.101944	0.0276119
chr21:42461452:G:A	A	0	0	0.0157899	0.0115816	0.172769	0.00874844	0.0124439	0.482038	0	0	-0.0289639	0.0179857
chr21:42461595:T:G	G	0	0	0.00814108	0.0177313	0.646136	0.0330435	0.019354	0.0877632	0	0	0.102432	0.0275026
chr21:42462443:G:A	A	0	0	0.0045443	0.00939239	0.628508	0.00104303	0.0100683	0.917491	0	0	-0.0144019	0.0145872
chr21:42462631:C:G	G	0	0	0.0158024	0.0115569	0.171514	0.00807748	0.012427	0.515695	0	0	-0.0317752	0.0179465
chr21:42462698:C:T	T	0	0	0.000103501	0.00958381	0.991383	-0.00910053	0.010354	0.379434	0	0	-0.0378593	0.0148761
chr21:42462728:C:G	G	0	0	-0.00834513	0.0114786	0.467216	-0.00620096	0.0122918	0.613926	0	0	0.00881971	0.0178288
chr21:42462952:T:G	G	0	0	0.0158024	0.0115569	0.171514	0.00807748	0.012427	0.515695	0	0	-0.0317752	0.0179465
chr21:42463816:T:G	G	0	0	-0.0109237	0.0151253	0.470163	0.00440278	0.0163577	0.787809	0	0	0.063043	0.0234765
chr21:42463995:C:T	T	0	0	-0.0025451	0.0121188	0.833658	0.0196652	0.0134043	0.142353	0	0	0.0913585	0.0187786
chr21:42464098:T:C	C	0	0	0.0161987	0.0115398	0.160401	0.00924325	0.0123982	0.455952	0	0	-0.0286101	0.017921
chr21:42464108:G:T	T	0	0	-0.0025451	0.0121188	0.833658	0.0196652	0.0134043	0.142353	0	0	0.0913585	0.0187786
chr21:42464121:C:A	C	0	0	-0.0120415	0.0105956	0.255763	0.00347422	0.0115846	0.764254	0	0	0.0638214	0.0164335
chr21:42464556:G:A	G	0	0	0.00086108	0.00918091	0.925276	0.00849383	0.00989602	0.390723	0	0	0.0313961	0.014253
chr21:42465292:T:G	G	0	0	-0.0110556	0.0149475	0.459525	0.00493545	0.0161842	0.7604	0	0	0.0657766	0.0231987
chr21:42465441:G:A	A	0	0	0.000103501	0.00958381	0.991383	-0.00910053	0.010354	0.379434	0	0	-0.0378593	0.0148761
chr21:42465860:C:T	T	0	0	0.0102646	0.0179591	0.567624	0.037381	0.019661	0.0572652	0	0	0.111539	0.0278502
chr21:42466184:G:A	A	0	0	0.0162265	0.0115878	0.161421	0.00694428	0.0124844	0.578049	0	0	-0.0381809	0.017992
chr21:42466283:G:A	A	0	0	-0.0109237	0.0151253	0.470163	0.00440278	0.0163577	0.787809	0	0	0.063043	0.0234765
chr21:42466982:C:T	T	0	0	0.00979605	0.0179458	0.585156	0.036982	0.0196493	0.0598215	0	0	0.111825	0.0278292
chr21:42467144:C:T	T	0	0	0.0174953	0.0116504	0.133177	0.00696983	0.0125736	0.579359	0	0	-0.0432948	0.0180873
chr21:42467296:C:A	A	0	0	0.00979605	0.0179458	0.585156	0.036982	0.0196493	0.0598215	0	0	0.111825	0.0278292
chr21:42467359:G:A	A	0	0	0.00979605	0.0179458	0.585156	0.036982	0.0196493	0.0598215	0	0	0.111825	0.0278292
chr21:42467991:A:G	G	0	0	0.0155018	0.0116075	0.181713	0.00617677	0.0125061	0.621376	0	0	-0.038357	0.0180224
chr21:42468243:G:A	A	0	0	-0.00354319	0.00922794	0.701006	-0.00604906	0.00988557	0.540598	0	0	-0.0103075	0.0143324
chr21:42470434:A:G	G	0	0	0.00447046	0.0181047	0.804968	0.0315526	0.0198123	0.111255	0	0	0.111398	0.0280764
chr21:42470631:C:A	A	0	0	0.0050671	0.00948619	0.593234	-0.00428224	0.0102535	0.676213	0	0	-0.038457	0.0147243
chr21:42470746:C:T	T	0	0	-0.00799288	0.0113812	0.4825	-0.00499602	0.0121918	0.681962	0	0	0.0123271	0.017677
chr21:42471211:C:T	T	0	0	0.0154999	0.0116416	0.18305	0.007425	0.0125223	0.553221	0	0	-0.0332148	0.0180774
chr21:42471350:T:C	C	0	0	0.00563951	0.0178014	0.751394	0.0304233	0.0194241	0.117287	0	0	0.101944	0.0276119
chr21:42472101:C:T	T	0	0	-0.011469	0.015212	0.450883	0.00349347	0.0164419	0.831737	0	0	0.0615457	0.0236122
chr21:42472636:C:T	T	0	0	-0.011469	0.015212	0.450883	0.00349347	0.0164419	0.831737	0	0	0.0615457	0.0236122
chr21:42472665:G:A	A	0	0	-0.0037477	0.00924676	0.685258	-0.00733279	0.00991335	0.459489	0	0	-0.0147467	0.0143608
chr21:42472765:G:A	A	0	0	-0.011469	0.015212	0.450883	0.00349347	0.0164419	0.831737	0	0	0.0615457	0.0236122
chr21:42473074:G:A	A	0	0	0.00121428	0.00957932	0.89913	-0.00849594	0.0103599	0.412171	0	0	-0.0399414	0.014868
chr21:42473452:T:C	C	0	0	-0.00952597	0.0122778	0.437826	-0.00811529	0.0131448	0.536986	0	0	0.00580259	0.0190705
chr21:42474344:G:A	A	0	0	0.00463453	0.00932691	0.61926	-0.00182234	0.0100322	0.855858	0	0	-0.0265593	0.014482
chr21:42474768:G:A	A	0	0	0.00578291	0.0182123	0.750843	0.033865	0.0199569	0.0897141	0	0	0.115511	0.0282405
chr21:42475467:C:T	T	0	0	0.011114	0.011779	0.345403	0.00357676	0.012661	0.777558	0	0	-0.0310032	0.0182908
chr21:42475587:T:C	C	0	0	0.0122209	0.0117708	0.299159	0.00483238	0.0126502	0.702463	0	0	-0.0303915	0.0182786
chr21:42475588:G:A	A	0	0	0.0122209	0.0117708	0.299159	0.00483238	0.0126502	0.702463	0	0	-0.0303915	0.0182786
chr21:42475614:T:G	G	0	0	-0.00797723	0.0123702	0.519008	-0.00671934	0.0132433	0.611891	0	0	0.00517412	0.0192139
chr21:42475786:C:T	T	0	0	0.00949618	0.018056	0.598937	0.0348804	0.0197092	0.0767687	0	0	0.104414	0.0280063
chr21:42476033:C:T	T	0	0	0.0189613	0.0121893	0.119811	0.0116367	0.0130958	0.37423	0	0	-0.0301287	0.0189302
chr21:42476354:G:C	C	0	0	0.00692065	0.0179028	0.699076	0.0326423	0.0195586	0.0951271	0	0	0.105802	0.0277668
chr21:42476473:C:T	T	0	0	0.0150332	0.0193304	0.436747	0.0430676	0.0211263	0.0414918	0	0	0.115315	0.0299808
chr21:42476973:T:C	C	0	0	0.214449	0.45242	0.635497	0.020862	0.485194	0.965704	0	0	-0.796289	0.702624
chr21:42476995:T:A	A	0	0	-0.214605	0.09074	0.0180274	-0.163377	0.097449	0.0936332	0	0	0.210719	0.140947
chr21:42477000:C:T	T	0	0	0.0422986	0.0149751	0.00473403	0.0331966	0.0160907	0.0391037	0	0	-0.0374395	0.0232628
chr21:42477005:C:T	T	0	0	0.0122448	0.0215214	0.569384	0.0403711	0.0234308	0.0848899	0	0	0.115693	0.0333879
chr21:42477033:C:T	T	0	0	0.022615	0.0190191	0.234413	0.0451685	0.0206457	0.0286852	0	0	0.09277	0.0295137
chr21:42477043:G:A	A	0	0	0.00864783	0.0269932	0.748687	-0.00497719	0.0289694	0.863588	0	0	-0.0560443	0.0419191
chr21:42477049:C:T	T	0	0	0.0110903	0.0843688	0.895419	-0.0119748	0.0903821	0.894596	0	0	-0.0948745	0.131036
chr21:42477060:C:A	A	0	0	-0.047261	0.0271902	0.0821821	-0.0738275	0.0293852	0.0119912	0	0	-0.109277	0.0422103
chr21:42477070:C:T	T	0	0	-0.0349182	0.0293857	0.234726	-0.0596796	0.0316808	0.0595951	0	0	-0.101852	0.0456228
chr21:42477084:A:G	G	0	0	0.0483897	0.0405079	0.232253	0.0404552	0.0433796	0.351033	0	0	-0.0326371	0.0629204
chr21:42477101:C:A	A	0	0	0.0161782	0.00960318	0.092052	0.0112636	0.0103072	0.274484	0	0	-0.0202154	0.0149152
chr21:42477111:T:C	C	0	0	-0.0312932	0.0233326	0.179862	-0.0126179	0.0251377	0.615702	0	0	0.0768179	0.0362275
chr21:42477125:A:G	G	0	0	0.012439	0.010613	0.241176	0.00797183	0.0113812	0.483655	0	0	-0.018375	0.0164834
chr21:42477131:C:T	T	0	0	0.0140801	0.0118518	0.234828	0.0221017	0.0127455	0.082904	0	0	0.0329954	0.0184038
chr21:42477142:C:A	A	0	0	0.00325215	0.0201337	0.871678	0.00574441	0.0215558	0.789862	0	0	0.0102515	0.0312718
chr21:42477152:C:T	T	0	0	0.0205555	0.0700817	0.769287	0.00243433	0.0750708	0.974131	0	0	-0.0745385	0.108847
chr21:42477166:A:G	G	0	0	-0.0236132	0.0172739	0.171629	-0.00712815	0.0186602	0.702463	0	0	0.0678086	0.0268155
chr21:42477183:A:C	C	0	0	0.00190163	0.0200427	0.924411	0.0327736	0.0219615	0.135615	0	0	0.126987	0.0310787
chr21:42477193:C:T	T	0	0	-0.0300756	0.0570212	0.597884	0.0117002	0.0613685	0.848796	0	0	0.171838	0.0885342
chr21:42477196:A:T	T	0	0	-0.0994686	0.0865735	0.250577	-0.142098	0.0929009	0.126123	0	0	-0.175351	0.134453
chr21:42477207:A:G	G	0	0	-0.0129265	0.0341326	0.7049	0.0257314	0.0370067	0.486857	0	0	0.159013	0.052968
chr21:42477213:C:T	T	0	0	0.118787	0.0516922	0.0215636	0.0924833	0.0554808	0.095526	0	0	-0.108196	0.0802959
chr21:42477224:T:C	C	0	0	-0.13653	0.110041	0.214709	-0.200193	0.118193	0.090306	0	0	-0.261869	0.17089
chr21:42477239:G:A	A	0	0	-0.0310399	0.0522468	0.552444	-0.0426722	0.0559566	0.445706	0	0	-0.0478474	0.0811492
chr21:42477256:C:A	A	0	0	-0.00627209	0.0207115	0.762018	-0.0187044	0.0222513	0.400573	0	0	-0.0511383	0.0321615
chr21:42477439:T:C	C	0	0	-0.0390905	0.024084	0.10457	-0.0445001	0.0257947	0.0844976	0	0	-0.0222517	0.0374113
chr21:42477737:C:T	T	0	0	-0.0192928	0.0204189	0.344735	-0.025289	0.0218769	0.247695	0	0	-0.0246643	0.0317145
chr21:42478002:A:G	G	0	0	0.00884713	0.0115885	0.445201	-0.00749619	0.0126511	0.553494	0	0	-0.0672256	0.0179748
chr21:42478085:A:G	G	0	0	0.0105826	0.0174049	0.543171	0.043267	0.0192815	0.0248348	0	0	0.134442	0.026967
chr21:42479256:A:G	G	0	0	-0.00491208	0.0121079	0.684969	0.00282684	0.0130143	0.828045	0	0	0.0318328	0.0188009
chr21:42480368:G:A	A	0	0	0.0152739	0.0180789	0.398196	0.0628139	0.0206562	0.00235856	0	0	0.195548	0.0279444
chr21:42480491:T:C	C	0	0	0.0128279	0.0181585	0.479914	0.0610403	0.0207718	0.00329686	0	0	0.198314	0.0280645
chr21:42481247:C:T	T	0	0	-0.0050876	0.0161585	0.752871	0.00809328	0.0174127	0.64208	0	0	0.0542174	0.025086
chr21:42481371:C:G	G	0	0	0.0125706	0.0181763	0.489193	0.0603615	0.0207672	0.00365404	0	0	0.19658	0.0280947
chr21:42481667:T:C	C	0	0	0.00636488	0.00947123	0.501569	-0.00518185	0.0102893	0.61453	0	0	-0.0474956	0.0146958
chr21:42481848:T:C	C	0	0	-0.00120737	0.0168461	0.942864	-0.0068018	0.0180532	0.706349	0	0	-0.0230118	0.0261636
chr21:42483479:A:G	G	0	0	0.0151406	0.0165801	0.361148	0.005511	0.0178087	0.756976	0	0	-0.0396098	0.0257475
chr21:42483873:C:T	T	0	0	0.0152739	0.0180789	0.398196	0.0628139	0.0206562	0.00235856	0	0	0.195548	0.0279444
chr21:42485777:C:T	T	0	0	0.00410204	0.00953273	0.666969	-0.00539088	0.0103059	0.600913	0	0	-0.0390476	0.0147962
chr21:42486241:G:C	C	0	0	0.00415689	0.00952402	0.6625	-0.00619106	0.0103156	0.548398	0	0	-0.0425646	0.0147807
chr21:42486612:C:A	A	0	0	-0.00950455	0.0370487	0.797532	0.044625	0.0405028	0.270559	0	0	0.222653	0.0574585
chr21:42487142:G:A	A	0	0	0.00434317	0.00952259	0.648324	-0.00595827	0.010313	0.563439	0	0	-0.0423733	0.0147786
chr21:42487953:G:A	A	0	0	0.000265367	0.0122568	0.982727	-0.0137868	0.013293	0.299667	0	0	-0.0578013	0.0190199
chr21:42488353:C:T	T	0	0	-0.00490319	0.0169191	0.771968	-0.00843961	0.0181194	0.641374	0	0	-0.0145465	0.0262784
chr21:42489192:G:A	A	0	0	0.00434317	0.00952259	0.648324	-0.00595827	0.010313	0.563439	0	0	-0.0423733	0.0147786
chr21:42489565:A:G	G	0	0	-0.00407027	0.0158577	0.79743	0.012069	0.0171513	0.481634	0	0	0.0663861	0.0246126
chr21:42491205:C:G	G	0	0	0.00907485	0.0107682	0.399371	0.0140457	0.0115518	0.224027	0	0	0.0204467	0.0167234
chr21:42491911:G:A	A	0	0	0.00907485	0.0107682	0.399371	0.0140457	0.0115518	0.224027	0	0	0.0204467	0.0167234
chr21:42493260:G:A	A	0	0	0.00438057	0.00953352	0.645881	-0.00529208	0.0103106	0.607764	0	0	-0.0397869	0.0147971
chr21:42493873:C:G	G	0	0	-0.00534963	0.0120631	0.657425	0.00247013	0.0129677	0.848931	0	0	0.0321653	0.0187313
chr21:42494861:G:C	C	0	0	0.0079416	0.0107198	0.458794	0.0125483	0.0114966	0.275061	0	0	0.0189489	0.0166484
chr21:42496229:G:A	A	0	0	0.00356374	0.00953777	0.708668	-0.00611628	0.0103152	0.553223	0	0	-0.0398172	0.0148036
chr21:42496947:T:C	C	0	0	0.00451401	0.0120707	0.708431	-0.0109233	0.0131324	0.405532	0	0	-0.0634987	0.0187271
chr21:42498143:C:A	A	0	0	0.00864322	0.0107778	0.422584	0.0134553	0.0115605	0.244461	0	0	0.0197939	0.0167384
chr21:42499563:C:T	T	0	0	0.00236749	0.0122857	0.847192	-0.0117856	0.013326	0.376477	0	0	-0.0582165	0.0190647
chr21:42499592:T:C	C	0	0	0.0105759	0.018231	0.561844	0.0584181	0.0208248	0.00502821	0	0	0.196791	0.0281797
chr21:42500382:G:C	C	0	0	0.00487955	0.012151	0.687996	-0.0106928	0.0132206	0.418631	0	0	-0.0640543	0.0188515
chr21:42500813:G:C	C	0	0	-0.00950455	0.0370487	0.797532	0.044625	0.0405028	0.270559	0	0	0.222653	0.0574585
chr21:42502349:C:T	T	0	0	0.0691979	0.0631252	0.272991	0.0224412	0.0679463	0.741189	0	0	-0.192326	0.0980153
chr21:42502887:T:C	C	0	0	-0.00484871	0.0120593	0.687631	0.00210479	0.0129523	0.870909	0	0	0.0286021	0.0187265
chr21:42503479:G:A	A	0	0	0.0176211	0.0165244	0.286257	0.00766461	0.0177535	0.665942	0	0	-0.0409544	0.025661
chr21:42503966:T:G	G	0	0	0.00451401	0.0120707	0.708431	-0.0109233	0.0131324	0.405532	0	0	-0.0634987	0.0187271
chr21:42504793:A:G	G	0	0	-0.00950455	0.0370487	0.797532	0.044625	0.0405028	0.270559	0	0	0.222653	0.0574585
chr21:42505356:G:A	A	0	0	-0.00768064	0.0169983	0.651379	-0.0108362	0.0182025	0.551635	0	0	-0.0129797	0.0264017
chr21:42506833:A:G	G	0	0	0.00344058	0.0121902	0.777758	-0.0102118	0.013213	0.439603	0	0	-0.056157	0.0189174
chr21:42507109:G:A	A	0	0	0.0020272	0.0122013	0.868042	-0.0120034	0.0132338	0.364395	0	0	-0.0577125	0.0189336
chr21:42509060:C:T	T	0	0	-0.00490569	0.015807	0.756295	0.0115993	0.0171056	0.497709	0	0	0.0678906	0.0245331
chr21:42509404:T:A	A	0	0	0.00457053	0.00953437	0.631673	-0.0053061	0.0103159	0.607001	0	0	-0.0406259	0.014798
chr21:42509597:T:A	A	0	0	-0.00490569	0.015807	0.756295	0.0115993	0.0171056	0.497709	0	0	0.0678906	0.0245331
chr21:42509627:A:G	G	0	0	-0.00245725	0.0141286	0.861928	0.0261028	0.0157341	0.0971164	0	0	0.117477	0.0218817
chr21:42509742:C:A	A	0	0	0.0047564	0.00953224	0.617793	-0.00507231	0.0103126	0.622822	0	0	-0.0404288	0.0147948
chr21:42510977:A:G	G	0	0	-0.00392619	0.0169242	0.816548	-0.00916218	0.0181343	0.61339	0	0	-0.0215374	0.0262852
chr21:42511863:T:G	G	0	0	0.0105759	0.018231	0.561844	0.0584181	0.0208248	0.00502821	0	0	0.196791	0.0281797
chr21:42512239:T:G	G	0	0	0.0448964	0.0898697	0.617376	0.065021	0.0962515	0.499338	0	0	0.0827791	0.139584
chr21:42512485:G:C	C	0	0	-0.00352058	0.0157548	0.823177	0.0127707	0.0170456	0.453732	0	0	0.0670115	0.0244523
chr21:42512746:C:T	T	0	0	0.0240768	0.019777	0.223447	0.0121262	0.0212485	0.568215	0	0	-0.049157	0.0307124
chr21:42515518:T:G	G	0	0	-0.00612101	0.0375599	0.870545	0.0507177	0.0411232	0.217459	0	0	0.233797	0.0582448
chr21:42515798:G:A	A	0	0	-0.00158766	0.0125137	0.89904	-0.0140803	0.0135293	0.298002	0	0	-0.0513863	0.0194229
chr21:42516031:T:C	C	0	0	0.0046598	0.0125564	0.710556	0.0379833	0.0143627	0.008179	0	0	0.137071	0.019406
chr21:42516386:A:G	G	0	0	-0.000744552	0.0106239	0.944128	-0.0126923	0.0115164	0.270417	0	0	-0.0491451	0.0164866
chr21:42516439:T:C	C	0	0	0.0160354	0.017484	0.359066	0.0561845	0.0196846	0.00431406	0	0	0.165147	0.0270567
chr21:42517314:G:A	A	0	0	-0.00304866	0.0168196	0.856166	-0.00822803	0.018022	0.647992	0	0	-0.0213045	0.0261228
chr21:42518106:C:T	T	0	0	-0.000588327	0.0167549	0.971989	-0.00550436	0.0179511	0.759125	0	0	-0.0202213	0.0260224
chr21:42518355:C:T	T	0	0	-0.00350132	0.015752	0.824098	0.0127692	0.0170422	0.453696	0	0	0.066926	0.024448
chr21:42518563:T:C	C	0	0	0.00294599	0.00953163	0.757264	-0.00667539	0.0103075	0.517226	0	0	-0.039576	0.0147942
chr21:42518600:A:G	G	0	0	-0.00266274	0.015802	0.866185	0.0132427	0.0170872	0.438334	0	0	0.0654246	0.0245265
chr21:42519894:T:C	C	0	0	-0.00350132	0.015752	0.824098	0.0127692	0.0170422	0.453696	0	0	0.066926	0.024448
chr21:42519964:T:G	T	0	0	-0.00967676	0.00988812	0.327765	-0.00196215	0.0106497	0.853821	0	0	0.0317328	0.0153526
chr21:42520024:G:A	A	0	0	-0.00350132	0.015752	0.824098	0.0127692	0.0170422	0.453696	0	0	0.066926	0.024448
chr21:42520154:G:A	A	0	0	0.0112046	0.0180911	0.53569	0.0574573	0.0206009	0.00528603	0	0	0.190253	0.0279704
chr21:42520262:A:G	G	0	0	-0.00350132	0.015752	0.824098	0.0127692	0.0170422	0.453696	0	0	0.066926	0.024448
chr21:42520530:T:C	C	0	0	-0.00350132	0.015752	0.824098	0.0127692	0.0170422	0.453696	0	0	0.066926	0.024448
chr21:42520579:T:A	A	0	0	-0.00350132	0.015752	0.824098	0.0127692	0.0170422	0.453696	0	0	0.066926	0.024448
chr21:42520977:A:G	G	0	0	-0.00350132	0.015752	0.824098	0.0127692	0.0170422	0.453696	0	0	0.066926	0.024448
chr21:42521858:G:T	T	0	0	-0.00350132	0.015752	0.824098	0.0127692	0.0170422	0.453696	0	0	0.066926	0.024448
chr21:42522025:C:T	T	0	0	0.00733682	0.00923128	0.426743	0.00944487	0.00988703	0.339436	0	0	0.00867113	0.0143381
chr21:42522197:T:C	C	0	0	-0.00133355	0.0156709	0.932184	0.0149651	0.0169569	0.377487	0	0	0.0670417	0.0243218
chr21:42522586:T:A	A	0	0	0.00639188	0.0177684	0.719047	0.0524117	0.0202643	0.00969816	0	0	0.189295	0.0274678
chr21:42522692:A:G	G	0	0	-0.000147451	0.00985407	0.988061	-0.00463794	0.0105705	0.660834	0	0	-0.0184709	0.0153033
chr21:42523010:G:A	A	0	0	0.00147214	0.0174307	0.932693	0.0462722	0.0198611	0.019817	0	0	0.184278	0.0269474
chr21:42523119:G:T	T	0	0	0.00132297	0.0123663	0.914803	-0.0131225	0.0134184	0.328099	0	0	-0.059419	0.0191892
chr21:42523548:G:A	A	0	0	0.00132297	0.0123663	0.914803	-0.0131225	0.0134184	0.328099	0	0	-0.059419	0.0191892
chr21:42523575:C:T	T	0	0	0.00209918	0.0107934	0.845794	0.00828916	0.0115922	0.47457	0	0	0.0254615	0.0167607
chr21:42523897:C:T	T	0	0	0.00324882	0.0174815	0.852568	0.0477672	0.0198976	0.016366	0	0	0.183119	0.0270283
chr21:42524100:C:T	T	0	0	0.00285177	0.0174475	0.870165	0.0476045	0.0198755	0.0166145	0	0	0.184083	0.026974
chr21:42524121:G:A	A	0	0	0.00243047	0.00924958	0.792731	-0.0071374	0.0100075	0.475717	0	0	-0.0393559	0.0143558
chr21:42524463:C:T	T	0	0	0.00266316	0.0100022	0.790041	0.0156725	0.0108879	0.150023	0	0	0.053512	0.0155172
chr21:42524705:T:C	C	0	0	0.00230034	0.0122762	0.851361	-0.0118879	0.0133168	0.37202	0	0	-0.0583609	0.0190497
chr21:42525004:G:T	T	0	0	-0.0034241	0.03779	0.927804	0.0479549	0.0411989	0.244431	0	0	0.211339	0.0586199
chr21:42525090:C:T	T	0	0	0.00356953	0.0176333	0.83958	0.0490307	0.0200993	0.0147106	0	0	0.186997	0.02726
chr21:42525571:C:A	A	0	0	-0.00559868	0.0363559	0.877613	0.0444497	0.0396534	0.262306	0	0	0.205866	0.0563934
chr21:42525593:C:T	T	0	0	0.00091642	0.00925823	0.921151	-0.00880289	0.01002	0.379655	0	0	-0.0399788	0.0143689
chr21:42526603:G:A	A	0	0	-0.00589934	0.0166842	0.723647	-0.0103947	0.017873	0.560843	0	0	-0.0184911	0.025913
chr21:42527243:A:T	T	0	0	0.00294067	0.00960261	0.759425	-0.0088306	0.0104336	0.397353	0	0	-0.0484192	0.0148993
chr21:42527517:G:A	A	0	0	0.012617	0.0147582	0.392598	0.0630874	0.0175599	0.000327277	0	0	0.207602	0.0227337
chr21:42528052:G:A	A	1	-0.031652	0.0141246	0.0147631	0.338693	0.0642005	0.0175386	0.000251697	1	-0.091792	0.205979	0.0227445
chr21:42528100:G:T	T	0	0	0.0139653	0.0147774	0.344636	0.0637998	0.0175365	0.00027465	0	0	0.204986	0.0227688
chr21:42528162:A:G	G	0	0	0.0139653	0.0147774	0.344636	0.0637998	0.0175365	0.00027465	0	0	0.204986	0.0227688
chr21:42528754:G:A	A	0	0	0.00871693	0.0165528	0.598462	0.0558769	0.0191124	0.00346013	0	0	0.193985	0.0255631
chr21:42529605:A:G	G	0	0	0.00315369	0.00962382	0.743141	-0.00924546	0.0104727	0.377338	0	0	-0.0510019	0.0149305
chr21:42529925:C:T	T	0	0	0.0108773	0.0165085	0.509966	0.058055	0.0190695	0.00233147	0	0	0.194058	0.025494
chr21:42529943:T:C	C	0	0	-0.00559968	0.0174668	0.748521	0.0158259	0.0189788	0.404351	0	0	0.0881308	0.0271011
chr21:42530652:A:C	C	0	0	0.0178089	0.0281288	0.526655	-0.0175507	0.0305863	0.566097	0	0	-0.145446	0.0436424
chr21:42530654:A:C	C	0	0	-0.00248437	0.0184736	0.893021	-0.00764069	0.0197909	0.699444	0	0	-0.0212097	0.0286919
chr21:42530656:C:A	A	0	0	-0.0341676	0.0691396	0.621177	-0.073665	0.0742547	0.321169	0	0	-0.162466	0.107366
chr21:42531131:G:T	T	0	0	-0.0402134	0.0202797	0.0473743	-0.0445651	0.0217194	0.0401834	0	0	-0.0179002	0.031504
chr21:42532255:C:T	T	0	0	0.00917943	0.0165744	0.579694	0.0565064	0.0191433	0.00315974	0	0	0.194672	0.0255958
chr21:42532327:C:T	T	0	0	0.00214236	0.00961734	0.823722	-0.0102279	0.0104651	0.328406	0	0	-0.050883	0.0149205
chr21:42533115:G:T	T	0	0	0.00917943	0.0165744	0.579694	0.0565064	0.0191433	0.00315974	0	0	0.194672	0.0255958
chr21:42533741:G:A	A	0	0	0.0161475	0.0116332	0.165121	0.00508182	0.012566	0.685912	0	0	-0.0455169	0.0180591
chr21:42534182:T:C	C	0	0	-0.00458531	0.0175385	0.793751	0.0164399	0.0190441	0.387997	0	0	0.0864839	0.0272136
chr21:42535192:G:A	A	0	0	-0.0402134	0.0202797	0.0473743	-0.0445651	0.0217194	0.0401834	0	0	-0.0179002	0.031504
chr21:42536789:C:A	A	0	0	-0.00629335	0.00938254	0.502379	-0.0190625	0.0102293	0.0623891	0	0	-0.0525239	0.0145545
chr21:42537146:G:A	A	0	0	0.0161475	0.0116332	0.165121	0.00508182	0.012566	0.685912	0	0	-0.0455169	0.0180591
chr21:42537905:C:G	G	0	0	0.00917943	0.0165744	0.579694	0.0565064	0.0191433	0.00315974	0	0	0.194672	0.0255958
chr21:42539967:C:A	A	0	0	-0.0067612	0.00939191	0.471589	-0.0195314	0.0102392	0.0564538	0	0	-0.0525282	0.0145691
chr21:42540190:C:T	T	0	0	-0.00338147	0.0176589	0.848143	0.0180961	0.0191827	0.345501	0	0	0.0883444	0.0273996
chr21:42543326:G:A	A	0	0	-0.0217831	0.0179658	0.22533	-0.0220495	0.0192321	0.251589	0	0	-0.00109587	0.0279069
chr21:42543337:G:A	A	0	0	-0.00190916	0.0175569	0.913408	0.020206	0.019092	0.289896	0	0	0.090967	0.0272393
chr21:42543900:C:T	T	0	0	-0.041646	0.0202951	0.0401675	-0.0461329	0.0217366	0.0338071	0	0	-0.0184561	0.0315283
chr21:42543927:C:T	T	0	0	0.00917943	0.0165744	0.579694	0.0565064	0.0191433	0.00315974	0	0	0.194672	0.0255958
chr21:42544865:C:G	G	0	0	-9.9901e-05	0.0261274	0.996949	-0.0148035	0.0280576	0.597771	0	0	-0.0604807	0.0405726
chr21:42544898:C:T	T	0	0	-0.00618599	0.0177273	0.727125	0.0160739	0.0192754	0.404333	0	0	0.0915625	0.027504
chr21:42545345:A:G	G	0	0	-0.00618599	0.0177273	0.727125	0.0160739	0.0192754	0.404333	0	0	0.0915625	0.027504
chr21:42545552:C:T	T	0	0	-0.00773855	0.0178327	0.664323	0.0138738	0.0193696	0.473825	0	0	0.088899	0.0276697
chr21:42545628:G:A	A	0	0	0.0126806	0.0164418	0.440564	0.0595019	0.018983	0.00172154	0	0	0.192592	0.0253922
chr21:42546683:G:A	G	0	0	0.00825433	0.00927203	0.373337	0.0134584	0.0099569	0.176483	0	0	0.021406	0.0143989
chr21:42546861:T:C	C	0	0	0.00219941	0.00962682	0.819283	-0.00932041	0.0104527	0.372568	0	0	-0.0473849	0.0149375
chr21:42546974:T:C	C	0	0	0.0126806	0.0164418	0.440564	0.0595019	0.018983	0.00172154	0	0	0.192592	0.0253922
chr21:42547956:A:G	A	0	0	0.00904135	0.0092739	0.329598	0.0146656	0.00996417	0.141066	0	0	0.0231344	0.0144013
chr21:42548220:G:A	A	0	0	0.0126806	0.0164418	0.440564	0.0595019	0.018983	0.00172154	0	0	0.192592	0.0253922
chr21:42549069:G:A	G	0	0	0.00930004	0.00927154	0.315825	0.0150073	0.00996275	0.131981	0	0	0.0234757	0.0143976
chr21:42549116:G:A	A	0	0	0.014792	0.0163986	0.367042	0.0616345	0.0189413	0.00113806	0	0	0.192679	0.0253249
chr21:42549174:C:T	T	0	0	0.0126806	0.0164418	0.440564	0.0595019	0.018983	0.00172154	0	0	0.192592	0.0253922
chr21:42549360:G:C	G	0	0	0.00909424	0.00925731	0.32591	0.0147428	0.0099468	0.138296	0	0	0.0232345	0.0143756
chr21:42549928:T:C	C	0	0	0.013579	0.0353673	0.701021	0.062292	0.0385759	0.106356	0	0	0.200373	0.0548602
chr21:42550745:T:C	C	0	0	0.014792	0.0163986	0.367042	0.0616345	0.0189413	0.00113806	0	0	0.192679	0.0253249
chr21:42550816:C:T	T	0	0	-0.041646	0.0202951	0.0401675	-0.0461329	0.0217366	0.0338071	0	0	-0.0184561	0.0315283
chr21:42551200:T:C	C	0	0	0.014792	0.0163986	0.367042	0.0616345	0.0189413	0.00113806	0	0	0.192679	0.0253249
chr21:42552816:G:A	A	0	0	0.0126806	0.0164418	0.440564	0.0595019	0.018983	0.00172154	0	0	0.192592	0.0253922
chr21:42553335:T:C	C	0	0	0.014792	0.0163986	0.367042	0.0616345	0.0189413	0.00113806	0	0	0.192679	0.0253249
chr21:42553611:A:G	G	0	0	0.00900527	0.0161186	0.576375	0.056211	0.0186849	0.00262664	0	0	0.194173	0.0248843
chr21:42553729:T:A	A	0	0	0.00938595	0.0160243	0.558055	0.0557133	0.0185407	0.00265656	0	0	0.19056	0.0247427
chr21:42553877:C:T	T	0	0	0.0130953	0.0162016	0.418934	0.0617733	0.0188536	0.00105115	0	0	0.200229	0.0250049
chr21:42554116:T:C	C	0	0	0.0174448	0.0154498	0.258844	0.0641261	0.0179945	0.000365728	0	0	0.192016	0.0238437
chr21:42554207:G:A	A	0	0	0.0188915	0.0155019	0.222974	0.0651384	0.0180199	0.000300588	0	0	0.190229	0.0239282
chr21:42554343:G:A	A	0	0	0.0174448	0.0154498	0.258844	0.0641261	0.0179945	0.000365728	0	0	0.192016	0.0238437
chr21:42554420:C:T	T	0	0	0.0154111	0.0155022	0.320163	0.0617968	0.0180284	0.000608625	0	0	0.1908	0.0239272
chr21:42554459:G:A	G	0	0	0.00516375	0.00958395	0.590031	0.0155248	0.0103793	0.134722	0	0	0.0426184	0.0148739
chr21:42554846:G:A	A	0	0	0.0155815	0.0154847	0.314295	0.0622361	0.0180272	0.000555743	0	0	0.191906	0.0238981
chr21:42554851:G:A	A	0	0	0.0155815	0.0154847	0.314295	0.0622361	0.0180272	0.000555743	0	0	0.191906	0.0238981
chr21:42554885:C:G	G	0	0	0.0174448	0.0154498	0.258844	0.0641261	0.0179945	0.000365728	0	0	0.192016	0.0238437
chr21:42554897:G:A	A	0	0	0.0174448	0.0154498	0.258844	0.0641261	0.0179945	0.000365728	0	0	0.192016	0.0238437
chr21:42554967:T:G	G	0	0	0.0206511	0.0151097	0.171705	0.0626814	0.0173889	0.000312544	0	0	0.172885	0.0233427
chr21:42554983:T:G	G	0	0	0.00215135	0.00969	0.8243	-0.00759737	0.010478	0.468404	0	0	-0.0400998	0.01504
chr21:42554984:T:G	G	0	0	0.0123687	0.0150225	0.410312	0.0500298	0.0170683	0.00337704	0	0	0.154913	0.0232305
chr21:42555038:T:C	C	0	0	0.0174448	0.0154498	0.258844	0.0641261	0.0179945	0.000365728	0	0	0.192016	0.0238437
chr21:42555149:C:A	A	0	0	0.0174448	0.0154498	0.258844	0.0641261	0.0179945	0.000365728	0	0	0.192016	0.0238437
chr21:42555245:C:G	G	0	0	0.0174448	0.0154498	0.258844	0.0641261	0.0179945	0.000365728	0	0	0.192016	0.0238437
chr21:42555361:A:G	G	0	0	0.0174448	0.0154498	0.258844	0.0641261	0.0179945	0.000365728	0	0	0.192016	0.0238437
chr21:42555660:C:G	G	0	0	0.0174448	0.0154498	0.258844	0.0641261	0.0179945	0.000365728	0	0	0.192016	0.0238437
chr21:42555883:C:T	T	0	0	0.0174448	0.0154498	0.258844	0.0641261	0.0179945	0.000365728	0	0	0.192016	0.0238437
chr21:42555902:G:A	A	0	0	0.0174448	0.0154498	0.258844	0.0641261	0.0179945	0.000365728	0	0	0.192016	0.0238437
chr21:42555960:G:C	C	0	0	0.0174448	0.0154498	0.258844	0.0641261	0.0179945	0.000365728	0	0	0.192016	0.0238437
chr21:42555969:G:C	C	0	0	0.0174448	0.0154498	0.258844	0.0641261	0.0179945	0.000365728	0	0	0.192016	0.0238437
chr21:42556236:A:G	G	0	0	0.0174448	0.0154498	0.258844	0.0641261	0.0179945	0.000365728	0	0	0.192016	0.0238437
chr21:42556332:G:A	A	0	0	0.0174448	0.0154498	0.258844	0.0641261	0.0179945	0.000365728	0	0	0.192016	0.0238437
chr21:42556338:A:G	G	0	0	0.0174448	0.0154498	0.258844	0.0641261	0.0179945	0.000365728	0	0	0.192016	0.0238437
chr21:42556487:A:G	G	0	0	0.0174448	0.0154498	0.258844	0.0641261	0.0179945	0.000365728	0	0	0.192016	0.0238437
chr21:42556653:C:T	C	0	0	0.0102567	0.00926434	0.268244	0.0182648	0.00999159	0.0675466	0	0	0.0329401	0.0143829
chr21:42556852:A:G	G	0	0	0.0174448	0.0154498	0.258844	0.0641261	0.0179945	0.000365728	0	0	0.192016	0.0238437
chr21:42556905:C:T	T	0	0	0.0174448	0.0154498	0.258844	0.0641261	0.0179945	0.000365728	0	0	0.192016	0.0238437
chr21:42557043:C:T	T	0	0	0.0154111	0.0155022	0.320163	0.0617968	0.0180284	0.000608625	0	0	0.1908	0.0239272
chr21:42557163:G:A	A	0	0	0.0174448	0.0154498	0.258844	0.0641261	0.0179945	0.000365728	0	0	0.192016	0.0238437
chr21:42557203:G:T	T	0	0	0.0174448	0.0154498	0.258844	0.0641261	0.0179945	0.000365728	0	0	0.192016	0.0238437
chr21:42557218:G:A	A	0	0	0.0184784	0.0154342	0.231214	0.065123	0.0179769	0.000291673	0	0	0.191865	0.0238196
chr21:42557297:T:C	C	0	0	0.0174543	0.0152384	0.252037	0.0621824	0.0176706	0.000433198	0	0	0.183982	0.0235261
chr21:42557333:C:T	T	0	0	0.0174448	0.0154498	0.258844	0.0641261	0.0179945	0.000365728	0	0	0.192016	0.0238437
chr21:42557501:A:G	G	0	0	0.0174448	0.0154498	0.258844	0.0641261	0.0179945	0.000365728	0	0	0.192016	0.0238437
chr21:42557803:A:G	G	0	0	0.0174448	0.0154498	0.258844	0.0641261	0.0179945	0.000365728	0	0	0.192016	0.0238437
chr21:42557880:T:C	C	0	0	0.0174448	0.0154498	0.258844	0.0641261	0.0179945	0.000365728	0	0	0.192016	0.0238437
chr21:42558659:T:C	C	0	0	0.0154111	0.0155022	0.320163	0.0617968	0.0180284	0.000608625	0	0	0.1908	0.0239272
chr21:42559155:G:A	A	0	0	0.0154111	0.0155022	0.320163	0.0617968	0.0180284	0.000608625	0	0	0.1908	0.0239272
chr21:42559179:C:A	A	0	0	0.0174448	0.0154498	0.258844	0.0641261	0.0179945	0.000365728	0	0	0.192016	0.0238437
chr21:42559279:C:T	T	0	0	0.0174448	0.0154498	0.258844	0.0641261	0.0179945	0.000365728	0	0	0.192016	0.0238437
chr21:42559486:C:G	G	0	0	0.0154111	0.0155022	0.320163	0.0617968	0.0180284	0.000608625	0	0	0.1908	0.0239272
chr21:42559701:A:C	C	0	0	0.0174448	0.0154498	0.258844	0.0641261	0.0179945	0.000365728	0	0	0.192016	0.0238437
chr21:42559851:G:A	A	0	0	-0.0118197	0.00927386	0.20248	-0.018869	0.00998506	0.0587944	0	0	-0.0289963	0.0143996
chr21:42559875:C:A	A	0	0	-0.00703566	0.143665	0.960941	-0.292473	0.159783	0.0671852	0	0	-1.1741	0.222524
chr21:42560237:A:G	G	0	0	0.0154111	0.0155022	0.320163	0.0617968	0.0180284	0.000608625	0	0	0.1908	0.0239272
chr21:42560278:C:T	T	0	0	0.0154111	0.0155022	0.320163	0.0617968	0.0180284	0.000608625	0	0	0.1908	0.0239272
chr21:42561019:T:C	C	0	0	0.0148611	0.0154931	0.337454	0.0612137	0.0180175	0.000680139	0	0	0.190664	0.023913
chr21:42561239:A:G	A	0	0	0.00523042	0.00938585	0.577345	-0.00378355	0.0101401	0.709055	0	0	-0.0370775	0.014569
chr21:42561544:G:A	A	0	0	0.00112261	0.00966996	0.907579	-0.0113772	0.0105241	0.279669	0	0	-0.0514159	0.0150019
chr21:42561548:G:A	A	0	0	0.0192152	0.0113554	0.0906147	0.00658811	0.0123062	0.592409	0	0	-0.0519395	0.0176246
chr21:42562137:C:A	A	0	0	-0.048651	0.0200445	0.015218	-0.0549458	0.0214791	0.0105244	0	0	-0.0258928	0.0311405
chr21:42562202:C:T	T	0	0	-0.048651	0.0200445	0.015218	-0.0549458	0.0214791	0.0105244	0	0	-0.0258928	0.0311405
chr21:42562779:A:C	A	0	0	0.00652088	0.00939026	0.487412	-0.00337337	0.0101637	0.739963	0	0	-0.0406984	0.0145741
chr21:42562815:C:T	T	0	0	-0.0121484	0.00931785	0.19231	-0.020344	0.010052	0.0429825	0	0	-0.0337111	0.014466
chr21:42562889:A:G	A	0	0	0.00707526	0.0094019	0.451729	-0.00341068	0.0101897	0.737838	0	0	-0.0431322	0.0145908
chr21:42562933:G:A	G	0	0	0.00652088	0.00939026	0.487412	-0.00337337	0.0101637	0.739963	0	0	-0.0406984	0.0145741
chr21:42563109:A:G	A	0	0	0.00627775	0.00940073	0.504265	-0.00327189	0.0101672	0.747598	0	0	-0.0392809	0.0145911
chr21:42564016:C:T	C	0	0	-0.00125226	0.00944225	0.894492	0.00982106	0.0102466	0.337827	0	0	0.0455483	0.0146517
chr21:42564701:G:A	A	0	0	-0.109227	0.177996	0.539448	-0.0496761	0.190754	0.79454	0	0	0.244953	0.27645
chr21:42565233:G:A	A	0	0	0.156733	0.19319	0.417199	0.20459	0.206933	0.322821	0	0	0.19685	0.300063
chr21:42565350:C:T	T	0	0	0.04943	0.0280294	0.0778153	0.0433281	0.0300195	0.148927	0	0	-0.025099	0.0435411
chr21:42565507:C:A	C	0	0	-0.00170911	0.010367	0.869054	-0.00706413	0.0111273	0.525529	0	0	-0.022027	0.0160991
chr21:42566065:C:T	C	0	0	-8.48287e-05	0.00944078	0.992831	0.0116524	0.0102621	0.256174	0	0	0.0482793	0.0146476
chr21:42566113:C:G	G	0	0	0.156733	0.19319	0.417199	0.20459	0.206933	0.322821	0	0	0.19685	0.300063
chr21:42566394:G:T	G	0	0	-0.000458525	0.00943491	0.961239	0.0111504	0.0102526	0.276784	0	0	0.0477514	0.0146389
chr21:42567793:G:A	G	0	0	-0.00269667	0.00942919	0.774884	0.0100504	0.0102777	0.328131	0	0	0.052433	0.0146268
chr21:42567848:C:T	C	0	0	-0.00269667	0.00942919	0.774884	0.0100504	0.0102777	0.328131	0	0	0.052433	0.0146268
chr21:42567855:C:T	T	0	0	0.100717	0.147167	0.49374	0.163081	0.157823	0.301455	0	0	0.256525	0.22856
chr21:42568037:G:A	A	0	0	0.552978	0.261266	0.0342995	0.621266	0.279877	0.0264337	0	0	0.280893	0.405874
chr21:42568327:G:A	G	0	0	-0.00232607	0.00943477	0.805262	0.0105497	0.0102872	0.305119	0	0	0.0529626	0.0146351
chr21:42568347:T:C	C	0	0	-0.071148	0.0233714	0.00233274	-0.0826827	0.0250811	0.000978578	0	0	-0.0474462	0.0363114
chr21:42568626:C:G	G	0	0	0.0151858	0.00998605	0.128335	0.00978167	0.0107214	0.361584	0	0	-0.022229	0.0155091
chr21:42569523:G:A	A	0	0	0.105776	0.093858	0.259751	-0.0580121	0.103507	0.575162	0	0	-0.673716	0.145479
chr21:42569594:C:G	G	0	0	0.0174035	0.00997136	0.0809242	0.0114937	0.0107119	0.283281	0	0	-0.0243092	0.0154862
chr21:42569598:G:A	G	0	0	-0.00442794	0.00944003	0.639027	0.00853098	0.0102952	0.40731	0	0	0.0533044	0.0146431
chr21:42569923:G:A	A	0	0	0.0228455	0.0245186	0.35146	0.0189285	0.0262533	0.470912	0	0	-0.0161119	0.0380837
chr21:42570039:A:G	G	0	0	-0.0266795	0.0630839	0.672353	-0.0160235	0.0675488	0.812491	0	0	0.0438318	0.0979819
chr21:42570067:G:A	G	0	0	-0.00240502	0.0091923	0.793603	0.00536132	0.00991053	0.588527	0	0	0.0319456	0.0142705
chr21:42570081:C:T	T	0	0	0.00645259	0.012405	0.602952	0.0124866	0.0133108	0.348204	0	0	0.0248198	0.0192647
chr21:42570106:T:C	C	0	0	0.0120001	0.0129771	0.355115	0.0097327	0.0138959	0.483678	0	0	-0.00932659	0.0201567
chr21:42570109:T:C	C	0	0	-0.00263592	0.0143565	0.854324	-0.000459646	0.0153717	0.976145	0	0	0.00895175	0.0222984
chr21:42570122:T:C	C	0	0	-0.00397017	0.0160118	0.804171	0.000274193	0.0171523	0.987246	0	0	0.0174585	0.0248686
chr21:42570127:C:T	T	0	0	0.00335463	0.0212206	0.874391	0.0122168	0.0227559	0.591361	0	0	0.0364532	0.0329562
chr21:42570132:T:C	C	0	0	-0.0222927	0.0238219	0.349373	-0.026432	0.0255085	0.300108	0	0	-0.0170263	0.0370015
chr21:42570139:C:T	T	1	0.025357	-0.064263	0.049373	0.193059	-0.111896	0.0533458	0.0359438	1	0.073535	-0.195931	0.0766434
chr21:42570161:G:A	A	0	0	-0.0746121	0.0712131	0.294763	-0.165573	0.0774739	0.0325864	0	0	-0.374152	0.110489
chr21:42570173:C:T	T	0	0	-0.0251659	0.0664666	0.704967	0.0195207	0.0714735	0.784763	0	0	0.183811	0.103205
chr21:42570174:A:G	G	0	0	-0.0104344	0.00995144	0.294394	-0.0142532	0.0106686	0.181548	0	0	-0.0157082	0.015456
chr21:42570178:C:T	T	0	0	0.0049055	0.0105004	0.640376	-0.00509365	0.0113425	0.653377	0	0	-0.0411299	0.0162992
chr21:42570183:T:C	C	0	0	0.00726948	0.0110738	0.51153	-0.00129515	0.0119254	0.913516	0	0	-0.0352292	0.0171931
chr21:42570190:T:C	C	0	0	-0.00181377	0.0100998	0.857479	-0.00912751	0.0108684	0.401011	0	0	-0.0300839	0.0156814
chr21:42570211:C:T	T	0	0	-0.0764745	0.177574	0.666714	-0.0206194	0.190277	0.913706	0	0	0.229751	0.275794
chr21:42570212:A:G	G	0	0	7.80204e-05	0.00932986	0.993328	0.00778677	0.0100557	0.438717	0	0	0.0317087	0.0144844
chr21:42570224:C:T	T	0	0	-0.0990008	0.0589346	0.0929881	-0.128319	0.0632458	0.0424689	0	0	-0.120596	0.0915352
chr21:42570225:G:A	A	0	0	-0.0428315	0.047851	0.370733	0.00812225	0.0518047	0.875413	0	0	0.20959	0.0742668
chr21:42570239:T:C	C	0	0	-0.0831585	0.0408205	0.0416325	-0.0820087	0.0436986	0.0605605	0	0	0.00472937	0.0634162
chr21:42570267:C:T	T	0	0	-0.02276	0.0969884	0.814467	-0.0613486	0.103988	0.55522	0	0	-0.158728	0.150628
chr21:42570268:A:G	G	0	0	-0.0136416	0.0188741	0.469822	-0.00311064	0.0202674	0.87802	0	0	0.0433174	0.0293099
chr21:42570290:C:T	T	0	0	-0.0278124	0.0202836	0.17032	-0.0276205	0.0217132	0.203352	0	0	0.00078925	0.0315078
chr21:42570315:T:C	C	0	0	-0.000634843	0.014619	0.965362	0.0107759	0.0157449	0.493717	0	0	0.0469364	0.0226968
chr21:42570557:C:T	T	0	0	0.012486	0.00957608	0.192277	0.00320663	0.0103475	0.756641	0	0	-0.0381692	0.0148652
chr21:42571645:G:A	G	0	0	-0.00505878	0.00948148	0.593658	0.0075474	0.0103287	0.464949	0	0	0.0518535	0.0147087
chr21:42571978:C:T	T	0	0	-0.00173428	0.0135596	0.898228	0.0300533	0.0152971	0.0494557	0	0	0.130753	0.0209794
chr21:42572367:A:C	C	0	0	0.0168144	0.00977327	0.0853511	0.00954369	0.0105203	0.364318	0	0	-0.0299069	0.0151764
chr21:42572679:A:C	C	0	0	-0.0340125	0.068905	0.621579	-0.0381184	0.0737634	0.60532	0	0	-0.0168889	0.107025
chr21:42574602:G:A	G	0	0	-0.00491387	0.00948381	0.604366	0.00766207	0.0103303	0.458263	0	0	0.0517291	0.0147124
chr21:42577218:A:C	A	0	0	-0.00327415	0.00947579	0.729698	0.00901366	0.0103138	0.382152	0	0	0.0505439	0.0147007
chr21:42577801:A:G	A	0	0	-0.00491387	0.00948381	0.604366	0.00766207	0.0103303	0.458263	0	0	0.0517291	0.0147124
chr21:42582639:A:G	A	0	0	-0.0056704	0.0094813	0.549799	0.00678338	0.0103242	0.511159	0	0	0.0512266	0.0147089
chr21:42582962:C:T	C	0	0	-0.00883752	0.0101376	0.383341	-0.0134722	0.0108748	0.215404	0	0	-0.019064	0.0157441
chr21:42583009:C:T	T	0	0	-0.0405917	0.020637	0.0491904	-0.0569141	0.0222305	0.0104618	0	0	-0.0671395	0.0320458
chr21:42583800:C:A	C	0	0	-0.00421162	0.0104379	0.686586	-0.00726658	0.0111831	0.515832	0	0	-0.0125661	0.0162115
chr21:42583882:A:G	A	0	0	-0.00554544	0.00948861	0.55893	0.0067272	0.0103269	0.514774	0	0	0.0504815	0.0147208
chr21:42584892:A:G	G	0	0	-0.0438892	0.0186261	0.0184566	-0.0445891	0.0199397	0.0253385	0	0	-0.00287893	0.0289384
chr21:42585224:T:C	T	0	0	-0.0093142	0.00997546	0.350453	-0.0172517	0.0107463	0.108414	0	0	-0.0326498	0.0154878
chr21:42585465:T:G	G	0	0	0.0118241	0.0170395	0.487731	-0.00509277	0.0184204	0.782184	0	0	-0.0695848	0.0264483
chr21:42585501:G:A	A	0	0	-0.0273276	0.0240505	0.255848	-0.0502501	0.0259799	0.0530896	0	0	-0.0942879	0.0373342
chr21:42585563:C:T	C	0	0	-0.009392	0.00937157	0.316257	-0.0011193	0.0101104	0.911848	0	0	0.0340284	0.0145489
chr21:42585897:T:C	T	0	0	-0.00909	0.00937202	0.332092	-0.000981428	0.0101078	0.92265	0	0	0.0333533	0.0145498
chr21:42586033:T:A	A	0	0	-0.00968109	0.0217639	0.656447	-0.0283569	0.0234697	0.226956	0	0	-0.07682	0.0337868
chr21:42586035:T:A	T	0	0	-0.00909	0.00937202	0.332092	-0.000981428	0.0101078	0.92265	0	0	0.0333533	0.0145498
chr21:42586036:T:A	A	0	0	-0.0273276	0.0240505	0.255848	-0.0502501	0.0259799	0.0530896	0	0	-0.0942879	0.0373342
chr21:42586038:T:A	T	0	0	-0.0076329	0.00936301	0.414947	0.000359635	0.0100961	0.971584	0	0	0.032876	0.0145358
chr21:42586097:C:T	C	0	0	-0.00909	0.00937202	0.332092	-0.000981428	0.0101078	0.92265	0	0	0.0333533	0.0145498
chr21:42586114:C:T	C	0	0	-0.00909	0.00937202	0.332092	-0.000981428	0.0101078	0.92265	0	0	0.0333533	0.0145498
chr21:42586115:G:A	A	0	0	-0.0224819	0.0239651	0.348188	-0.0446678	0.0258744	0.084288	0	0	-0.0912582	0.0372023
chr21:42586220:T:C	T	0	0	-0.009392	0.00937157	0.316257	-0.0011193	0.0101104	0.911848	0	0	0.0340284	0.0145489
chr21:42586703:G:A	G	0	0	-0.00684818	0.00937492	0.465098	0.00101079	0.0101063	0.920332	0	0	0.0323266	0.0145545
chr21:42586732:G:A	A	0	0	-0.0148254	0.0230674	0.520419	-0.0325868	0.0248399	0.189563	0	0	-0.0730587	0.0358144
chr21:42586788:G:A	G	0	0	-0.009392	0.00937157	0.316257	-0.0011193	0.0101104	0.911848	0	0	0.0340284	0.0145489
chr21:42587451:T:C	C	0	0	0.552978	0.261266	0.0342995	0.621266	0.279877	0.0264337	0	0	0.280893	0.405874
chr21:42587461:T:G	G	0	0	0.00671653	0.0171016	0.694509	0.0282683	0.0185971	0.128502	0	0	0.0886498	0.026533
chr21:42587502:C:T	T	0	0	0.0104286	0.0106725	0.328496	0.00139924	0.0115067	0.903214	0	0	-0.0371408	0.0165692
chr21:42587542:A:C	C	0	0	0.0164548	0.0209875	0.433023	0.00292258	0.0225604	0.896927	0	0	-0.0556626	0.0325896
chr21:42587543:T:G	G	0	0	-0.0113366	0.0235385	0.630076	-0.030047	0.025357	0.236034	0	0	-0.0769622	0.0365445
chr21:42587544:T:C	C	0	0	0.00601079	0.0229515	0.793406	0.00388025	0.024571	0.87452	0	0	-0.00876362	0.0356486
chr21:42587553:T:C	C	0	0	-0.00318286	0.00919094	0.729114	-0.0133245	0.00995849	0.180894	0	0	-0.0417161	0.0142634
chr21:42587604:C:T	T	0	0	-0.0363397	0.0339687	0.28471	-0.0180132	0.0364691	0.621355	0	0	0.0753831	0.052753
chr21:42588946:G:T	T	0	0	-0.0148652	0.0547365	0.785947	-0.0285907	0.0586308	0.625806	0	0	-0.0564575	0.0850142
chr21:42590205:T:C	C	0	0	-0.0174022	0.0185326	0.347728	-0.0294076	0.0199223	0.139913	0	0	-0.0493823	0.0287779
chr21:42590307:T:C	C	0	0	0.0503913	0.0580265	0.385165	0.0235734	0.0622493	0.704915	0	0	-0.110311	0.0901176
chr21:42590368:T:G	G	0	0	0.0497071	0.066436	0.454342	-0.0117607	0.0717281	0.869761	0	0	-0.252838	0.10313
chr21:42590911:C:G	G	0	0	-0.0292002	0.0242541	0.228617	-0.0528359	0.0262105	0.043818	0	0	-0.0972217	0.0376494
chr21:42591206:T:C	T	0	0	-0.009392	0.00937157	0.316257	-0.0011193	0.0101104	0.911848	0	0	0.0340284	0.0145489
chr21:42591295:G:A	G	0	0	-0.00909	0.00937202	0.332092	-0.000981428	0.0101078	0.92265	0	0	0.0333533	0.0145498
chr21:42591436:C:T	C	0	0	-0.00909	0.00937202	0.332092	-0.000981428	0.0101078	0.92265	0	0	0.0333533	0.0145498
chr21:42591721:G:A	A	0	0	-0.0292002	0.0242541	0.228617	-0.0528359	0.0262105	0.043818	0	0	-0.0972217	0.0376494
chr21:42591777:A:G	G	0	0	-0.00548165	0.0331732	0.868752	-0.0376849	0.0358462	0.293123	0	0	-0.132463	0.0514911
chr21:42591799:A:G	A	0	0	-0.00803034	0.00937879	0.391874	-0.00015586	0.0101107	0.987701	0	0	0.0323904	0.0145606
chr21:42591915:G:C	C	0	0	-0.00649244	0.0122806	0.597031	0.013639	0.013497	0.312243	0	0	0.0828076	0.0190387
chr21:42591977:A:G	G	0	0	-0.00649244	0.0122806	0.597031	0.013639	0.013497	0.312243	0	0	0.0828076	0.0190387
chr21:42592491:G:A	A	0	0	-0.011334	0.0108812	0.297591	-0.0155845	0.011666	0.181583	0	0	-0.0174838	0.0169
chr21:42593119:G:T	T	0	0	0.0221827	0.0128393	0.0840387	0.00527872	0.0139821	0.705777	0	0	-0.0695318	0.0199209
chr21:42593489:G:A	A	0	0	0.013829	0.025642	0.589673	0.0532311	0.0280939	0.0581248	0	0	0.162074	0.0397621
chr21:42593822:G:C	C	0	0	0.0100437	0.0133684	0.452471	0.0400933	0.0150208	0.00760342	0	0	0.123604	0.0206907
chr21:42594429:G:A	G	0	0	-0.0045914	0.00933796	0.622937	0.0021698	0.0100486	0.829042	0	0	0.0278111	0.0144987
chr21:42595483:A:G	G	0	0	-0.000196387	0.0122466	0.987206	0.0181042	0.0134011	0.176709	0	0	0.0752767	0.0189917
chr21:42596817:T:G	G	0	0	-0.025212	0.0244851	0.303157	-0.0486888	0.0264522	0.0656752	0	0	-0.0965679	0.0380081
chr21:42597369:G:A	A	0	0	0.367171	0.202483	0.069779	0.473135	0.217353	0.0294952	0	0	0.435866	0.314491
chr21:42597899:T:G	G	0	0	-0.025212	0.0244851	0.303157	-0.0486888	0.0264522	0.0656752	0	0	-0.0965679	0.0380081
chr21:42599024:C:T	T	0	0	-0.025212	0.0244851	0.303157	-0.0486888	0.0264522	0.0656752	0	0	-0.0965679	0.0380081
chr21:42599069:C:G	G	0	0	-0.025212	0.0244851	0.303157	-0.0486888	0.0264522	0.0656752	0	0	-0.0965679	0.0380081
chr21:42599213:G:A	G	0	0	-0.00599937	0.00933398	0.52039	0.00113146	0.0100503	0.910364	0	0	0.0293315	0.014492
chr21:42601355:G:A	A	0	0	-0.0190469	0.0109785	0.0827537	-0.0229181	0.0117671	0.0514568	0	0	-0.0159237	0.017053
chr21:42601357:C:T	T	0	0	-0.0201248	0.0109983	0.0672783	-0.0237824	0.0117867	0.0436192	0	0	-0.0150449	0.0170843
chr21:42601369:T:C	C	0	0	-0.0118972	0.00960686	0.215565	-0.0204205	0.0103651	0.0488248	0	0	-0.0350592	0.0149144
chr21:42601458:A:G	G	0	0	-0.0197052	0.0108081	0.0682749	-0.0246622	0.0115945	0.0334143	0	0	-0.0203899	0.0167877
chr21:42601463:T:C	C	0	0	-0.0204451	0.0108287	0.0590196	-0.0254914	0.0116174	0.0282173	0	0	-0.0207573	0.0168198
chr21:42601489:G:A	A	0	0	-0.0305197	0.0786709	0.698059	0.0179135	0.0845355	0.832181	0	0	0.199222	0.122161
chr21:42601718:C:T	T	0	0	0.0123081	0.0100078	0.218753	0.0207423	0.0107895	0.0545477	0	0	0.0346928	0.0155376
chr21:42602406:A:G	G	0	0	0.00841432	0.0145988	0.564365	0.00194065	0.0156585	0.901366	0	0	-0.0266284	0.0226724
chr21:42602683:G:A	G	0	0	-0.0116888	0.0095084	0.218954	-0.0186114	0.0102327	0.0689405	0	0	-0.0284748	0.0147642
chr21:42603534:T:G	G	0	0	0.00565277	0.01009	0.575319	0.00159198	0.0108187	0.883012	0	0	-0.0167034	0.0156704
chr21:42603944:C:T	T	0	0	0.0485426	0.0207053	0.019055	0.0475903	0.0221656	0.0317909	0	0	-0.00391722	0.0321686
chr21:42604938:T:C	C	0	0	0.00161707	0.0151347	0.914912	-0.00789523	0.0162655	0.627395	0	0	-0.0391273	0.023501
chr21:42604939:G:A	A	0	0	0.00161707	0.0151347	0.914912	-0.00789523	0.0162655	0.627395	0	0	-0.0391273	0.023501
chr21:42604953:A:G	G	0	0	0.0145625	0.0107301	0.174729	0.0295881	0.0117109	0.0115192	0	0	0.0618053	0.0166447
chr21:42604981:G:C	C	0	0	-0.0199487	0.0102577	0.0518046	-0.0218617	0.0109847	0.0465691	0	0	-0.00786866	0.0159351
chr21:42604992:T:C	C	0	0	-0.0200252	0.0102527	0.0508002	-0.023164	0.0109858	0.0349845	0	0	-0.012911	0.0159267
chr21:42605001:G:C	C	0	0	-0.0508305	0.0218586	0.0200493	-0.0583372	0.0234275	0.0127703	0	0	-0.0308775	0.0339575
chr21:42605006:T:C	C	0	0	0.00351671	0.0110116	0.74945	0.00698078	0.0117993	0.554101	0	0	0.0142489	0.0171023
chr21:42605037:C:T	T	0	0	-0.0242526	0.010427	0.0200216	-0.0270208	0.0111701	0.0155619	0	0	-0.0113864	0.0161989
chr21:42605066:T:C	C	0	0	-0.0181465	0.00915567	0.0474797	-0.0176993	0.00980134	0.0709492	0	0	0.00183954	0.0142235
chr21:42605072:T:C	C	0	0	0.000268716	0.0108719	0.980281	0.00675821	0.0116797	0.56284	0	0	0.0266935	0.0168822
chr21:42605126:T:C	C	0	0	0.109445	0.0500879	0.0288845	0.118226	0.0536358	0.0275078	0	0	0.0361188	0.0778144
chr21:42605201:C:T	T	0	0	-0.00437992	0.0144581	0.761936	0.0114255	0.015662	0.465694	0	0	0.0650131	0.0224378
chr21:42605223:A:C	C	0	0	0.552978	0.261266	0.0342995	0.621266	0.279877	0.0264337	0	0	0.280893	0.405874
chr21:42605437:G:A	A	0	0	0.0240363	0.0130854	0.0662277	0.030564	0.0140429	0.0295196	0	0	0.0268506	0.0203244
chr21:42605502:A:C	C	0	0	0.00400276	0.0176141	0.820231	-0.014574	0.0190653	0.444614	0	0	-0.0764126	0.0273373
chr21:42605662:G:A	A	0	0	-0.00824314	0.0267156	0.757663	0.00412881	0.0286599	0.885451	0	0	0.05089	0.0414891
chr21:42605757:G:A	A	0	0	0.00400276	0.0176141	0.820231	-0.014574	0.0190653	0.444614	0	0	-0.0764126	0.0273373
chr21:42605776:A:G	G	0	0	0.00400276	0.0176141	0.820231	-0.014574	0.0190653	0.444614	0	0	-0.0764126	0.0273373
chr21:42606033:C:A	A	0	0	0.0141498	0.0100394	0.158709	0.0291384	0.0109855	0.00799118	0	0	0.0616531	0.0155704
chr21:42606452:C:T	T	0	0	0.00179692	0.0260216	0.944946	0.0137461	0.0279144	0.622409	0	0	0.0491512	0.0404112
chr21:42607516:T:G	G	0	0	0.00400276	0.0176141	0.820231	-0.014574	0.0190653	0.444614	0	0	-0.0764126	0.0273373
chr21:42608081:C:A	A	0	0	0.0130585	0.0100532	0.193965	0.0280135	0.0109989	0.0108672	0	0	0.0615149	0.0155918
chr21:42608461:C:A	A	0	0	0.0419028	0.0528064	0.427476	-0.0101121	0.0570773	0.859378	0	0	-0.213955	0.0819665
chr21:42609563:A:G	G	0	0	0.0229431	0.0115849	0.0476551	0.0337616	0.01251	0.00695959	0	0	0.0445	0.0179863
chr21:42610254:T:C	C	0	0	0.552978	0.261266	0.0342995	0.621266	0.279877	0.0264337	0	0	0.280893	0.405874
chr21:42611205:C:G	G	0	0	0.552978	0.261266	0.0342995	0.621266	0.279877	0.0264337	0	0	0.280893	0.405874
chr21:42611745:G:A	A	0	0	0.0180208	0.0109248	0.0990388	0.0298376	0.0118318	0.0116751	0	0	0.0486065	0.016957
chr21:42612602:G:C	G	0	0	0.00693448	0.00973168	0.476113	0.0146474	0.0104832	0.162344	0	0	0.0317258	0.0151091
chr21:42613250:C:A	A	0	0	0.0129034	0.0127014	0.309675	0.0207492	0.0136487	0.128451	0	0	0.0322725	0.0197237
chr21:42613860:C:A	A	0	0	-0.00956137	0.0144758	0.508928	-0.0117278	0.0154994	0.449253	0	0	-0.00891128	0.0224841
chr21:42614076:G:A	G	0	0	0.00693448	0.00973168	0.476113	0.0146474	0.0104832	0.162344	0	0	0.0317258	0.0151091
chr21:42615326:T:C	C	0	0	0.536081	0.369407	0.146726	0.478545	0.395541	0.226336	0	0	-0.236664	0.57382
chr21:42615438:C:A	A	0	0	0.0580713	0.061356	0.343912	0.0970399	0.0659463	0.141156	0	0	0.160291	0.0952765
chr21:42615448:A:G	G	0	0	0.0846566	0.0914623	0.354659	0.0833673	0.0979083	0.394501	0	0	-0.0053033	0.142067
chr21:42615479:A:C	C	0	0	0.00923092	0.0165199	0.576315	0.00885589	0.0176842	0.616525	0	0	-0.00154262	0.0256593
chr21:42615492:T:C	C	0	0	-0.00100587	0.054491	0.985272	-0.0340447	0.0585464	0.560904	0	0	-0.1359	0.0846145
chr21:42615509:C:G	G	0	0	0.00259323	0.0133618	0.846115	-0.00791896	0.0143922	0.582166	0	0	-0.0432402	0.0207448
chr21:42615548:T:C	C	0	0	-0.019646	0.0188276	0.296732	-0.011403	0.0201934	0.572283	0	0	0.0339061	0.029241
chr21:42615562:C:T	T	0	0	-0.0121381	0.0327126	0.710598	0.0185472	0.0353267	0.59957	0	0	0.126219	0.0507787
chr21:42615665:A:C	C	0	0	0.0085396	0.0511969	0.867528	0.014153	0.0548114	0.796242	0	0	0.02309	0.0795194
chr21:42615799:C:T	T	0	0	0.189917	0.110261	0.0849914	0.204759	0.118055	0.0828394	0	0	0.0610513	0.171282
chr21:42616192:A:G	G	0	0	-0.00835604	0.0144344	0.562658	-0.0106109	0.0154554	0.492368	0	0	-0.00927483	0.0224197
chr21:42616443:T:C	C	0	0	-0.0143994	0.0146121	0.324406	-0.0148331	0.015642	0.342985	0	0	-0.00178397	0.0226969
chr21:42616738:C:G	G	0	0	-0.00835604	0.0144344	0.562658	-0.0106109	0.0154554	0.492368	0	0	-0.00927483	0.0224197
chr21:42616819:C:T	T	0	0	0.00728463	0.0100962	0.470588	0.00517308	0.0108125	0.632339	0	0	-0.0086855	0.0156815
chr21:42617778:C:T	T	0	0	-0.020296	0.00974884	0.0373526	-0.0265762	0.0104796	0.011213	0	0	-0.0258326	0.0151409
chr21:42618165:C:G	G	0	0	0.00839486	0.0103654	0.418002	0.00926951	0.0110967	0.403526	0	0	0.00359774	0.0161002
chr21:42618903:C:T	T	0	0	-0.00496123	0.0142145	0.72707	-0.00706062	0.0152195	0.642706	0	0	-0.00863551	0.0220779
chr21:42619254:G:C	C	0	0	0.0103361	0.00990666	0.296787	0.00578104	0.0106274	0.586459	0	0	-0.0187365	0.0153858
chr21:42619375:T:C	C	0	0	0.010185	0.00994673	0.305857	0.00532817	0.0106733	0.617634	0	0	-0.0199778	0.0154477
chr21:42619487:C:T	T	0	0	0.010185	0.00994673	0.305857	0.00532817	0.0106733	0.617634	0	0	-0.0199778	0.0154477
chr21:42619691:G:A	A	0	0	0.010185	0.00994673	0.305857	0.00532817	0.0106733	0.617634	0	0	-0.0199778	0.0154477
chr21:42619976:G:A	A	0	0	-0.00611033	0.0142533	0.668145	-0.00812296	0.0152608	0.594535	0	0	-0.00827862	0.0221384
chr21:42620252:C:A	A	0	0	-0.0180846	0.00969895	0.0622384	-0.0220214	0.0103999	0.0342202	0	0	-0.0161933	0.0150655
chr21:42621083:G:A	A	0	0	0.0093573	0.00990164	0.344646	0.00394855	0.0106313	0.710332	0	0	-0.022248	0.0153769
chr21:42621330:G:A	A	0	0	-0.00500529	0.014356	0.727348	-0.00813623	0.015375	0.596677	0	0	-0.0128786	0.0222974
chr21:42621991:T:C	C	0	0	-0.0185131	0.00970634	0.0564791	-0.0219247	0.0104035	0.0350801	0	0	-0.0140329	0.0150775
chr21:42623386:A:G	G	0	0	-0.0179629	0.00970905	0.0642964	-0.0216013	0.0104082	0.0379474	0	0	-0.014966	0.0150814
chr21:42623932:G:A	G	0	0	0.00969	0.00952573	0.309037	0.00934557	0.0101972	0.359413	0	0	-0.00141676	0.0147963
chr21:42625158:C:T	T	0	0	0.00892125	0.0098732	0.366217	0.00423087	0.010593	0.689596	0	0	-0.0192931	0.0153334
chr21:42625242:T:C	C	0	0	-0.00410512	0.0140497	0.770145	-0.00622386	0.0150432	0.67907	0	0	-0.0087151	0.021822
chr21:42626152:A:G	G	0	0	0.00934921	0.00993724	0.346794	0.0045452	0.0106626	0.669906	0	0	-0.0197605	0.0154328
chr21:42626365:G:A	A	0	0	0.0232668	0.0315762	0.461216	0.0427198	0.0339304	0.208015	0	0	0.0800167	0.0490329
chr21:42627696:G:A	A	0	0	-0.00232117	0.0140114	0.868422	-0.00507122	0.0150046	0.73538	0	0	-0.0113119	0.0217621
chr21:42627859:T:C	C	0	0	-0.0197589	0.00971558	0.0419785	-0.0228961	0.0104114	0.0278683	0	0	-0.0129044	0.0150924
chr21:42628611:A:G	G	0	0	0.0723582	0.0479213	0.131059	0.0971826	0.0514374	0.0588468	0	0	0.102111	0.0744267
chr21:42628615:G:A	A	0	0	0.0582507	0.0449619	0.195128	0.095449	0.0484613	0.0488854	0	0	0.153009	0.0698079
chr21:42628874:T:C	C	0	0	0.0225408	0.0316128	0.475829	0.0423898	0.0339747	0.212145	0	0	0.0816456	0.0490891
chr21:42629017:G:A	A	0	0	0.0109876	0.0319172	0.730656	0.0207815	0.0341988	0.543407	0	0	0.0402858	0.0495714
chr21:42629063:C:T	T	0	0	0.00920233	0.0100197	0.358397	0.00761813	0.0107285	0.477654	0	0	-0.00651633	0.0155632
chr21:42629070:T:C	C	0	0	0.0058708	0.0102175	0.565573	0.00908979	0.0109485	0.406406	0	0	0.0132408	0.0158691
chr21:42629074:T:A	A	0	0	0.021486	0.0324551	0.507957	0.0188375	0.0347446	0.587701	0	0	-0.0108941	0.0504107
chr21:42629505:T:C	C	0	0	-0.0172579	0.0140436	0.219117	-0.0218888	0.0150498	0.145829	0	0	-0.0190485	0.0218127
chr21:42629512:T:C	C	0	0	-0.0260542	0.0105796	0.0137902	-0.0262562	0.0113256	0.0204329	0	0	-0.000830947	0.0164375
chr21:42629541:A:G	G	0	0	0.0383213	0.0269436	0.154945	0.0646347	0.0291183	0.026437	0	0	0.108236	0.0418254
chr21:42629604:T:C	C	0	0	-0.00746819	0.0135118	0.580458	-0.010839	0.014473	0.453911	0	0	-0.0138654	0.0209861
chr21:42631217:G:A	A	0	0	-0.00421671	0.0140478	0.764048	-0.00541308	0.0150388	0.718892	0	0	-0.00492106	0.0218193
chr21:42631417:G:A	A	0	0	0.00509468	0.0313015	0.870706	0.0189226	0.0335731	0.573009	0	0	0.056879	0.0486114
chr21:42631745:T:C	C	0	0	-0.00841819	0.0118625	0.477923	-0.00826779	0.0126985	0.514992	0	0	0.000618627	0.0184255
chr21:42632187:G:A	A	0	0	-0.0158855	0.00971386	0.101977	-0.0215271	0.0104338	0.0390927	0	0	-0.023206	0.0150862
chr21:42632997:A:G	G	0	0	0.0170277	0.0160306	0.288145	0.0240466	0.0171935	0.161936	0	0	0.0288711	0.0248971
chr21:42633057:G:A	A	0	0	0.0044026	0.0422318	0.916972	0.000865473	0.045211	0.984727	0	0	-0.0145494	0.0655949
chr21:42633095:C:G	G	0	0	0.00987139	0.0181678	0.586892	0.01445	0.0194605	0.457766	0	0	0.0188335	0.0282177
chr21:42633134:A:G	G	0	0	0.00215656	0.0173731	0.901211	0.00489332	0.018602	0.79251	0	0	0.0112572	0.0269838
chr21:42633356:T:C	C	0	0	-0.0174641	0.00973334	0.0727724	-0.0224207	0.0104466	0.0318559	0	0	-0.0203881	0.0151177
chr21:42633785:G:A	A	0	0	-0.0154239	0.00967578	0.11092	-0.0218793	0.0104041	0.0354698	0	0	-0.0265534	0.0150258
chr21:42634198:G:A	A	0	0	-0.03433	0.0214087	0.108812	-0.0512978	0.0230622	0.0261266	0	0	-0.0697944	0.033242
chr21:42634862:T:C	C	0	0	0.0491948	0.0506771	0.331673	0.037472	0.0542778	0.489959	0	0	-0.04822	0.0787133
chr21:42635078:T:C	C	0	0	0.0307725	0.085114	0.717692	0.0141765	0.0911469	0.8764	0	0	-0.068265	0.132198
chr21:42635440:T:C	C	0	0	0.108035	0.0667836	0.10573	0.0780934	0.0716355	0.275647	0	0	-0.12316	0.103728
chr21:42636044:C:A	A	0	0	0.0083373	0.0100068	0.404753	0.00936798	0.0107132	0.381881	0	0	0.00423953	0.0155432
chr21:42636171:G:A	A	0	0	-0.0147647	0.00936039	0.114713	-0.0183841	0.0100352	0.0669579	0	0	-0.0148879	0.014539
chr21:42636308:C:A	A	0	0	-0.0144135	0.0093503	0.123195	-0.0178772	0.0100232	0.0744913	0	0	-0.0142473	0.0145234
chr21:42636771:A:G	G	0	0	0.00774272	0.0100035	0.43893	0.00870378	0.0107095	0.41638	0	0	0.00395315	0.015538
chr21:42637224:T:C	C	0	0	-0.0154239	0.00967578	0.11092	-0.0218793	0.0104041	0.0354698	0	0	-0.0265534	0.0150258
chr21:42637314:T:C	C	0	0	-0.0142468	0.00938758	0.12911	-0.0175378	0.0100617	0.0813297	0	0	-0.0135368	0.0145814
chr21:42637505:A:G	G	0	0	0.0105131	0.0142864	0.461803	0.0170636	0.0153255	0.265531	0	0	0.0269446	0.0221872
chr21:42637860:C:A	A	0	0	0.000862335	0.0221568	0.968954	0.0141972	0.0238045	0.550902	0	0	0.0548509	0.0344056
chr21:42638037:C:G	G	0	0	0.0153494	0.0175644	0.382177	0.0168698	0.0188037	0.369637	0	0	0.00625376	0.0272822
chr21:42638391:A:G	G	0	0	-0.0152101	0.00967241	0.115829	-0.0213938	0.0103967	0.0396138	0	0	-0.0254358	0.0150209
chr21:42638757:G:T	T	0	0	-0.0146305	0.00968667	0.130948	-0.0207879	0.0104115	0.0458664	0	0	-0.0253273	0.0150429
chr21:42639272:A:G	G	0	0	0.0127609	0.0142367	0.370072	0.0207093	0.0152878	0.175535	0	0	0.0326945	0.0221088
chr21:42639937:G:T	T	0	0	0.0153494	0.0175644	0.382177	0.0168698	0.0188037	0.369637	0	0	0.00625376	0.0272822
chr21:42641245:C:G	G	0	0	-0.00309595	0.00917137	0.73569	-0.00412529	0.00981892	0.674385	0	0	-0.00423404	0.0142451
chr21:42641465:C:A	A	0	0	-0.0147032	0.00968047	0.1288	-0.020068	0.0103948	0.0535342	0	0	-0.0220674	0.0150344
chr21:42642934:A:G	G	0	0	-0.014141	0.00965699	0.143104	-0.0201004	0.0103772	0.0527478	0	0	-0.0245132	0.014997
chr21:42643170:G:A	A	0	0	0.00637422	0.0219711	0.771726	0.0229221	0.0236533	0.332502	0	0	0.0680671	0.0341124
chr21:42643739:C:T	T	0	0	-0.0131422	0.0147501	0.372934	-0.0171318	0.0158012	0.278274	0	0	-0.0164104	0.0229098
chr21:42643928:A:T	T	0	0	-0.00676178	0.00914279	0.459558	-0.0086861	0.00979147	0.375021	0	0	-0.00791537	0.0142007
chr21:42644399:C:T	T	0	0	0.00991317	0.00934287	0.288671	0.0119592	0.0100062	0.232015	0	0	0.00841597	0.0145118
chr21:42645395:C:T	T	0	0	-0.0143637	0.00964557	0.136448	-0.0197438	0.0103577	0.0566259	0	0	-0.02213	0.0149801
chr21:42645959:C:T	T	0	0	-0.0149724	0.00963105	0.120042	-0.0205494	0.0103446	0.0469808	0	0	-0.0229399	0.0149574
chr21:42646091:G:A	A	0	0	0.0080438	0.00935387	0.38982	0.00915659	0.0100145	0.360542	0	0	0.0045773	0.014529
chr21:42647181:T:C	C	0	0	-0.00870875	0.00932578	0.350388	-0.00980781	0.00998442	0.325946	0	0	-0.00452082	0.0144855
chr21:42648088:T:C	C	0	0	-0.00944924	0.00933581	0.311466	-0.0107651	0.00999576	0.281497	0	0	-0.00541243	0.0145011
chr21:42648135:G:A	A	0	0	-0.00944924	0.00933581	0.311466	-0.0107651	0.00999576	0.281497	0	0	-0.00541243	0.0145011
chr21:42648201:C:G	G	0	0	0.00592836	0.00945523	0.530664	0.00320019	0.01013	0.75207	0	0	-0.0112219	0.0146854
chr21:42648211:G:C	C	0	0	0.00592836	0.00945523	0.530664	0.00320019	0.01013	0.75207	0	0	-0.0112219	0.0146854
chr21:42648252:G:A	A	0	0	0.00543636	0.00945676	0.565383	0.00275056	0.0101314	0.786015	0	0	-0.0110476	0.0146878
chr21:42648432:G:T	T	0	0	-0.00944924	0.00933581	0.311466	-0.0107651	0.00999576	0.281497	0	0	-0.00541243	0.0145011
chr21:42648988:G:A	A	0	0	-0.00506876	0.014987	0.735205	-0.00906014	0.0160546	0.572527	0	0	-0.0164179	0.0232771
chr21:42649337:G:A	A	0	0	0.0121587	0.0122415	0.320595	0.0106967	0.0131061	0.414407	0	0	-0.00601359	0.0190145
chr21:42649991:G:C	C	0	0	0.0213546	0.0209466	0.307976	0.0385741	0.0225749	0.0875026	0	0	0.0708298	0.0325208
chr21:42650915:G:A	A	0	0	-0.0121004	0.0147342	0.411506	-0.0165302	0.0157869	0.295062	0	0	-0.0182212	0.0228847
chr21:42651529:T:C	C	0	0	0.00650286	0.00928306	0.48361	0.00253484	0.00995552	0.799019	0	0	-0.0163218	0.0144171
chr21:42651829:A:G	A	0	0	0.00865175	0.0102981	0.400835	0.0244382	0.0112816	0.0302964	0	0	0.0649349	0.0159694
chr21:42652267:C:A	A	0	0	-0.00231167	0.0102736	0.821971	-0.00516169	0.0110061	0.63908	0	0	-0.0117231	0.0159563
chr21:42652366:T:C	C	0	0	-0.0110392	0.0113291	0.329852	-0.0138226	0.0121349	0.254671	0	0	-0.0114489	0.0175966
chr21:42652962:C:T	T	0	0	-0.004261	0.0111459	0.702244	-0.00595774	0.0119341	0.617626	0	0	-0.00697926	0.0173119
chr21:42653538:G:A	A	0	0	-0.014596	0.0476959	0.759588	-0.0135537	0.0510573	0.790654	0	0	0.00428724	0.0740825
chr21:42653642:G:A	G	0	0	0.00243759	0.00924687	0.792079	0.0133651	0.0100367	0.182985	0	0	0.0449484	0.0143484
chr21:42653723:C:G	G	0	0	-0.0060289	0.0110545	0.585492	-0.0059264	0.0118335	0.616503	0	0	0.000421634	0.0171704
chr21:42653738:T:C	C	0	0	-0.0191989	0.0179358	0.284429	-0.012961	0.0192232	0.500162	0	0	0.0256587	0.0278574
chr21:42653743:T:C	C	0	0	-0.0191785	0.018597	0.302415	-0.0019973	0.020078	0.92076	0	0	0.0706721	0.0288694
chr21:42654441:C:G	G	0	0	-0.000449543	0.0114229	0.968608	-0.00391184	0.0122392	0.749259	0	0	-0.0142416	0.0177411
chr21:42654602:A:G	G	0	0	-0.0254575	0.0248038	0.304724	-0.015934	0.0265913	0.549026	0	0	0.0391733	0.0385238
chr21:42655167:C:T	T	0	0	0.188918	0.184949	0.307037	0.172371	0.197999	0.383994	0	0	-0.0680651	0.287279
chr21:42655227:A:G	G	0	0	0.000619001	0.0113239	0.956407	-0.00542166	0.0121566	0.655607	0	0	-0.0248473	0.0175849
chr21:42655376:G:T	T	0	0	0.000417545	0.0114184	0.97083	-0.00355213	0.0122379	0.77162	0	0	-0.0163286	0.0177337
chr21:42655668:T:C	C	0	0	-0.0286702	0.0252134	0.255496	-0.0138252	0.0270844	0.609738	0	0	0.0610627	0.0391549
chr21:42656150:G:A	A	0	0	-0.022553	0.0178492	0.206399	-0.0273781	0.0191213	0.152197	0	0	-0.0198472	0.0277245
chr21:42656162:C:T	T	0	0	0.0106082	0.0224977	0.637267	0.0152546	0.0240935	0.52664	0	0	0.0191123	0.0349432
chr21:42656243:A:G	G	0	0	-0.0273917	0.0258491	0.289292	-0.0157377	0.0277274	0.570316	0	0	0.0479368	0.0401458
chr21:42656272:G:T	T	0	0	0.00118007	0.0124717	0.924617	0.00155897	0.0133507	0.907042	0	0	0.00155854	0.0193713
chr21:42656302:G:A	A	0	0	-0.00085241	0.0117365	0.942101	-0.006759	0.0125956	0.591532	0	0	-0.0242958	0.0182261
chr21:42656310:C:G	G	0	0	-0.00085241	0.0117365	0.942101	-0.006759	0.0125956	0.591532	0	0	-0.0242958	0.0182261
chr21:42656759:C:T	T	0	0	-0.000744155	0.0146849	0.959585	-0.000525669	0.0157198	0.973324	0	0	0.000898706	0.0228089
chr21:42657038:C:T	T	0	0	0.0106082	0.0224977	0.637267	0.0152546	0.0240935	0.52664	0	0	0.0191123	0.0349432
chr21:42657127:G:A	A	0	0	0.0019358	0.0123866	0.875811	0.00379648	0.0132625	0.774681	0	0	0.0076536	0.0192388
chr21:42657992:A:G	G	0	0	0.0106082	0.0224977	0.637267	0.0152546	0.0240935	0.52664	0	0	0.0191123	0.0349432
chr21:42658015:C:T	T	0	0	0.0106082	0.0224977	0.637267	0.0152546	0.0240935	0.52664	0	0	0.0191123	0.0349432
chr21:42658081:G:C	C	0	0	0.00139487	0.0105867	0.895177	-0.00400289	0.0113624	0.724618	0	0	-0.0222028	0.0164404
chr21:42658410:A:G	G	0	0	0.00426783	0.0220755	0.846701	0.011135	0.0236542	0.637824	0	0	0.0282471	0.0342858
chr21:42658621:T:C	C	0	0	-0.00309884	0.0111965	0.781958	-0.00949496	0.0120248	0.429754	0	0	-0.0263094	0.0173867
chr21:42659765:C:A	A	0	0	0.00042862	0.00961447	0.964442	-0.00227305	0.0103002	0.825341	0	0	-0.0111129	0.0149325
chr21:42660725:T:C	C	0	0	0.0010147	0.011573	0.930132	-0.00170214	0.0123954	0.890777	0	0	-0.0111753	0.0179746
chr21:42661071:G:A	A	0	0	-0.00209103	0.028313	0.941127	-0.00921687	0.0303275	0.761196	0	0	-0.029311	0.0439743
chr21:42661089:T:A	A	0	0	0.00216625	0.0115434	0.851142	-0.000430619	0.0123632	0.972215	0	0	-0.0106818	0.0179288
chr21:42661192:C:T	T	0	0	0.000719929	0.0157432	0.963526	-0.00693325	0.0168927	0.681491	0	0	-0.0314801	0.0244486
chr21:42661596:A:G	G	0	0	0.0010147	0.011573	0.930132	-0.00170214	0.0123954	0.890777	0	0	-0.0111753	0.0179746
chr21:42661730:T:C	C	0	0	-0.00209103	0.028313	0.941127	-0.00921687	0.0303275	0.761196	0	0	-0.029311	0.0439743
chr21:42661953:T:C	C	0	0	-0.0148338	0.0374348	0.691915	-0.00361017	0.0401091	0.92828	0	0	0.0461666	0.0581412
chr21:42662255:G:A	A	0	0	-0.00363577	0.0119023	0.76001	-0.0101303	0.0127792	0.427943	0	0	-0.0267141	0.0184831
chr21:42662707:C:T	T	0	0	-0.0610569	0.05977	0.307003	-0.0569302	0.0639854	0.373607	0	0	0.0169746	0.0928404
chr21:42662721:T:A	A	0	0	-0.0144368	0.0326202	0.658075	-0.0184802	0.0349244	0.596702	0	0	-0.0166319	0.0506662
chr21:42662866:G:A	A	0	0	-0.124156	0.077553	0.109395	-0.136842	0.0830418	0.0993799	0	0	-0.0521815	0.12047
chr21:42662942:G:A	A	0	0	-0.00106247	0.0195504	0.95666	0.0156928	0.0210823	0.456659	0	0	0.06892	0.0303503
chr21:42663034:A:G	G	0	0	-0.0148338	0.0374348	0.691915	-0.00361017	0.0401091	0.92828	0	0	0.0461666	0.0581412
chr21:42663107:C:T	T	0	0	-0.0148338	0.0374348	0.691915	-0.00361017	0.0401091	0.92828	0	0	0.0461666	0.0581412
chr21:42663151:C:A	A	0	0	-0.0148338	0.0374348	0.691915	-0.00361017	0.0401091	0.92828	0	0	0.0461666	0.0581412
chr21:42663529:G:A	A	0	0	-0.0148338	0.0374348	0.691915	-0.00361017	0.0401091	0.92828	0	0	0.0461666	0.0581412
chr21:42664284:C:T	T	0	0	-0.0148338	0.0374348	0.691915	-0.00361017	0.0401091	0.92828	0	0	0.0461666	0.0581412
chr21:42664563:C:T	T	0	0	5.89036e-05	0.0141017	0.996667	-0.00784854	0.0151431	0.604256	0	0	-0.032526	0.0218981
chr21:42665548:G:A	A	0	0	-0.00488818	0.0118784	0.680692	-0.0112651	0.0127523	0.377032	0	0	-0.0262305	0.0184461
chr21:42665626:G:A	A	0	0	-0.0075781	0.0288793	0.793008	-0.00717589	0.0309145	0.816444	0	0	0.00165442	0.0448559
chr21:42666148:A:G	G	0	0	-0.0148338	0.0374348	0.691915	-0.00361017	0.0401091	0.92828	0	0	0.0461666	0.0581412
chr21:42667129:C:T	T	0	0	-0.00949788	0.0263411	0.718419	-0.0100348	0.0281975	0.721935	0	0	-0.00220833	0.0409137
chr21:42667621:G:A	A	0	0	-0.00660005	0.0115189	0.566661	-0.0158985	0.0124113	0.200203	0	0	-0.0382478	0.0178835
chr21:42668148:C:T	T	0	0	-0.00727232	0.0298076	0.80725	-0.0171317	0.0319432	0.591741	0	0	-0.0405548	0.0462942
chr21:42668573:C:T	T	0	0	-0.00169353	0.0156187	0.913655	-0.00915995	0.0167578	0.584647	0	0	-0.0307119	0.0242554
chr21:42668895:T:C	C	0	0	-0.0748723	0.226322	0.740779	-0.0865958	0.242277	0.720774	0	0	-0.0482227	0.351528
chr21:42668898:A:C	C	0	0	0.0107898	0.0462592	0.81557	-0.0356246	0.0500184	0.476323	0	0	-0.190918	0.0717999
chr21:42668954:C:T	T	0	0	-0.00172353	0.0121013	0.886744	-0.00214986	0.0129542	0.86819	0	0	-0.00175362	0.0187959
chr21:42668976:C:T	T	0	0	-0.0426007	0.0239371	0.0751261	-0.0495138	0.025646	0.0535243	0	0	-0.0284359	0.0371833
chr21:42669028:C:T	T	0	0	-0.080885	0.0602505	0.179441	-0.114826	0.0647028	0.0759536	0	0	-0.139609	0.0935698
chr21:42669255:G:A	A	0	0	-0.0426007	0.0239371	0.0751261	-0.0495138	0.025646	0.0535243	0	0	-0.0284359	0.0371833
chr21:42669375:C:T	T	0	0	-0.0426007	0.0239371	0.0751261	-0.0495138	0.025646	0.0535243	0	0	-0.0284359	0.0371833
chr21:42669424:G:C	C	0	0	-0.0426007	0.0239371	0.0751261	-0.0495138	0.025646	0.0535243	0	0	-0.0284359	0.0371833
chr21:42669467:T:C	C	0	0	-0.0426007	0.0239371	0.0751261	-0.0495138	0.025646	0.0535243	0	0	-0.0284359	0.0371833
chr21:42669565:G:A	A	0	0	-0.0426007	0.0239371	0.0751261	-0.0495138	0.025646	0.0535243	0	0	-0.0284359	0.0371833
chr21:42669572:C:T	T	0	0	-0.0426007	0.0239371	0.0751261	-0.0495138	0.025646	0.0535243	0	0	-0.0284359	0.0371833
chr21:42670096:C:T	T	0	0	-0.0426007	0.0239371	0.0751261	-0.0495138	0.025646	0.0535243	0	0	-0.0284359	0.0371833
chr21:42670241:T:A	A	0	0	0.00746245	0.0107713	0.48843	0.00266839	0.0115533	0.817344	0	0	-0.0197196	0.0167282
chr21:42670244:T:C	C	0	0	0.170262	0.0899501	0.0583779	0.19896	0.0963896	0.0390057	0	0	0.118046	0.139727
chr21:42670247:A:T	T	0	0	0.170262	0.0899501	0.0583779	0.19896	0.0963896	0.0390057	0	0	0.118046	0.139727
chr21:42670341:T:C	C	0	0	0.0187662	0.0162274	0.247497	0.0102972	0.0174186	0.554412	0	0	-0.0348357	0.0252016
chr21:42670357:T:C	C	0	0	1.06896	0.639838	0.0947863	1.2781	0.685675	0.0623217	0	0	0.860259	0.993871
chr21:42670371:C:T	T	0	0	0.0187662	0.0162274	0.247497	0.0102972	0.0174186	0.554412	0	0	-0.0348357	0.0252016
chr21:42670403:C:T	T	0	0	0.00126552	0.0129083	0.921901	-0.00328721	0.0138352	0.812194	0	0	-0.0187269	0.0200477
chr21:42670409:T:C	C	0	0	0.00126552	0.0129083	0.921901	-0.00328721	0.0138352	0.812194	0	0	-0.0187269	0.0200477
chr21:42670425:T:C	C	0	0	0.00126552	0.0129083	0.921901	-0.00328721	0.0138352	0.812194	0	0	-0.0187269	0.0200477
chr21:42670598:C:T	T	0	0	-0.0426007	0.0239371	0.0751261	-0.0495138	0.025646	0.0535243	0	0	-0.0284359	0.0371833
chr21:42670617:A:G	G	0	0	-0.0426007	0.0239371	0.0751261	-0.0495138	0.025646	0.0535243	0	0	-0.0284359	0.0371833
chr21:42671267:C:T	T	0	0	-0.0426007	0.0239371	0.0751261	-0.0495138	0.025646	0.0535243	0	0	-0.0284359	0.0371833
chr21:42672118:A:G	G	0	0	-0.0426007	0.0239371	0.0751261	-0.0495138	0.025646	0.0535243	0	0	-0.0284359	0.0371833
chr21:42672162:G:C	C	0	0	-0.0426007	0.0239371	0.0751261	-0.0495138	0.025646	0.0535243	0	0	-0.0284359	0.0371833
chr21:42672669:A:G	G	0	0	-0.0426007	0.0239371	0.0751261	-0.0495138	0.025646	0.0535243	0	0	-0.0284359	0.0371833
chr21:42672704:C:T	T	0	0	0.00800426	0.0107343	0.455866	0.00312574	0.0115146	0.786039	0	0	-0.020067	0.0166707
chr21:42672825:C:T	T	0	0	-0.0426007	0.0239371	0.0751261	-0.0495138	0.025646	0.0535243	0	0	-0.0284359	0.0371833
chr21:42672887:G:C	C	0	0	-0.0426007	0.0239371	0.0751261	-0.0495138	0.025646	0.0535243	0	0	-0.0284359	0.0371833
chr21:42673832:G:A	A	0	0	-0.00051093	0.0102506	0.960247	-0.00622629	0.0110072	0.571629	0	0	-0.0235092	0.015918
chr21:42673834:C:T	T	0	0	0.00800426	0.0107343	0.455866	0.00312574	0.0115146	0.786039	0	0	-0.020067	0.0166707
chr21:42675580:G:A	A	0	0	0.0136932	0.0162087	0.398219	0.00847182	0.0173691	0.625725	0	0	-0.0214773	0.0251747
chr21:42675924:G:A	A	0	0	0.0136932	0.0162087	0.398219	0.00847182	0.0173691	0.625725	0	0	-0.0214773	0.0251747
chr21:42676563:G:T	T	0	0	-0.0109356	0.00949369	0.24937	-0.00888743	0.0101676	0.382065	0	0	0.0084248	0.0147463
chr21:42677489:G:A	A	0	0	0.014109	0.0160921	0.380614	0.0082479	0.0172492	0.632535	0	0	-0.0241087	0.0249932
chr21:42677630:T:C	C	0	0	0.014109	0.0160921	0.380614	0.0082479	0.0172492	0.632535	0	0	-0.0241087	0.0249932
chr21:42678630:C:T	T	0	0	7.9895e-05	0.013831	0.995391	-0.00676066	0.0148421	0.648745	0	0	-0.0281375	0.0214788
chr21:42678643:G:A	A	0	0	7.9895e-05	0.013831	0.995391	-0.00676066	0.0148421	0.648745	0	0	-0.0281375	0.0214788
chr21:42678797:C:A	A	0	0	-0.000210011	0.0130994	0.987209	-0.00491291	0.0140407	0.72641	0	0	-0.0193446	0.0203443
chr21:42678848:G:T	T	0	0	7.9895e-05	0.013831	0.995391	-0.00676066	0.0148421	0.648745	0	0	-0.0281375	0.0214788
chr21:42679346:G:A	A	0	0	-0.0368057	0.022631	0.103877	-0.027692	0.0242657	0.253787	0	0	0.0374877	0.0351515
chr21:42679552:G:A	A	0	0	0.284423	0.226382	0.208976	0.327049	0.242424	0.177312	0	0	0.175335	0.35164
chr21:42679556:G:A	A	0	0	-0.00316287	0.0103807	0.760604	-0.00985007	0.0111586	0.377379	0	0	-0.0275067	0.0161189
chr21:42679580:A:G	G	0	0	-0.00114298	0.0103711	0.912244	-0.00718887	0.0111399	0.518714	0	0	-0.0248688	0.0161048
chr21:42679597:A:C	C	0	0	-0.00114298	0.0103711	0.912244	-0.00718887	0.0111399	0.518714	0	0	-0.0248688	0.0161048
chr21:42679642:T:C	C	0	0	-0.000227596	0.0103413	0.982441	-0.00695532	0.0111171	0.531551	0	0	-0.0276734	0.0160576
chr21:42679905:A:C	C	0	0	-0.00159158	0.0138785	0.908699	-0.00863255	0.0148949	0.56221	0	0	-0.0289619	0.0215524
chr21:42680181:G:A	A	0	0	0.0136932	0.0162087	0.398219	0.00847182	0.0173691	0.625725	0	0	-0.0214773	0.0251747
chr21:42680969:T:C	C	0	0	-0.000409547	0.0103452	0.968422	-0.00706762	0.0111203	0.525063	0	0	-0.0273869	0.0160637
chr21:42681017:G:A	A	0	0	-0.000726984	0.0130875	0.955702	-0.00525948	0.0140267	0.707688	0	0	-0.0186437	0.020326
chr21:42681628:A:G	G	0	0	-0.00148861	0.0131588	0.90993	-0.00486864	0.0140954	0.72979	0	0	-0.0139032	0.0204376
chr21:42682203:G:A	A	0	0	-0.00300668	0.0131917	0.819707	-0.0065422	0.0141315	0.643399	0	0	-0.0145428	0.0204885
chr21:42683097:T:C	C	0	0	0.014429	0.0160551	0.368803	0.00908164	0.0172058	0.597621	0	0	-0.0219955	0.0249362
chr21:42683583:C:T	T	0	0	0.188918	0.184949	0.307037	0.172371	0.197999	0.383994	0	0	-0.0680651	0.287279
chr21:42683685:C:T	T	0	0	0.0143319	0.012872	0.265529	0.0143502	0.0137792	0.297671	0	0	7.53559e-05	0.0199943
chr21:42683839:C:T	T	0	0	-0.00517649	0.0130671	0.691997	-0.0043805	0.0139885	0.754166	0	0	0.00327417	0.0202962
chr21:42683886:G:C	C	0	0	0.00152046	0.0102155	0.881681	-0.00131731	0.0109439	0.904191	0	0	-0.0116727	0.0158661
chr21:42685467:C:T	T	0	0	0.180061	0.146991	0.220583	0.139372	0.157472	0.376124	0	0	-0.167366	0.228314
chr21:42685756:C:A	A	0	0	-0.000301801	0.0132314	0.981802	-0.00516279	0.014183	0.715849	0	0	-0.0199949	0.0205493
chr21:42685943:G:A	A	0	0	0.00110366	0.0132238	0.933486	-0.00316171	0.0141705	0.823443	0	0	-0.0175449	0.020538
chr21:42686973:G:C	C	0	0	-0.00221078	0.0132723	0.867708	-0.00591366	0.0142187	0.677478	0	0	-0.0152312	0.0206137
chr21:42687104:A:G	G	0	0	0.000116461	0.0130327	0.99287	-0.00524342	0.0139748	0.707509	0	0	-0.022047	0.0202402
chr21:42687189:T:G	G	0	0	-0.00209612	0.0132085	0.873909	-0.00582856	0.0141507	0.680418	0	0	-0.0153528	0.0205146
chr21:42687718:G:A	A	0	0	-0.00209612	0.0132085	0.873909	-0.00582856	0.0141507	0.680418	0	0	-0.0153528	0.0205146
chr21:42687850:T:A	A	0	0	0.0185966	0.00973027	0.0559775	0.0206636	0.0104209	0.0473793	0	0	0.00850224	0.0151155
chr21:42688118:A:G	G	0	0	-0.0078508	0.0120581	0.514994	-0.0128107	0.0129298	0.32179	0	0	-0.0204017	0.0187271
chr21:42688133:C:G	G	0	0	-0.0078508	0.0120581	0.514994	-0.0128107	0.0129298	0.32179	0	0	-0.0204017	0.0187271
chr21:42689891:A:G	G	0	0	0.00243623	0.0125573	0.846169	-0.000830119	0.0134514	0.950792	0	0	-0.0134356	0.0195034
chr21:42689893:T:A	A	0	0	0.00197915	0.0125549	0.874741	-0.0011179	0.0134479	0.93375	0	0	-0.0127392	0.0194997
chr21:42689927:C:T	T	0	0	0.0140128	0.0148365	0.344924	0.0267362	0.0159993	0.0947044	0	0	0.0523355	0.0230335
chr21:42690152:A:G	G	0	0	0.00712494	0.0104357	0.494767	0.00862892	0.0111735	0.439955	0	0	0.00618638	0.016209
chr21:42690353:C:T	T	0	0	0.0175908	0.00906278	0.052259	0.0174317	0.00970169	0.0723729	0	0	-0.000654622	0.0140791
chr21:42690395:G:A	A	0	0	-0.00273011	0.0131882	0.836001	-0.00618526	0.0141273	0.661515	0	0	-0.0142122	0.0204832
chr21:42690815:C:T	T	0	0	-0.00299679	0.0132038	0.820452	-0.0067894	0.014146	0.631261	0	0	-0.0156003	0.0205072
chr21:42691705:A:G	G	0	0	0.00249545	0.0130439	0.848281	-0.00231383	0.0139822	0.868563	0	0	-0.0197822	0.0202582
chr21:42692441:T:A	A	0	0	0.0173576	0.00906583	0.0555413	0.0176775	0.00970504	0.0685348	0	0	0.0013158	0.0140838
chr21:42693329:G:C	C	0	0	-0.00273011	0.0131882	0.836001	-0.00618526	0.0141273	0.661515	0	0	-0.0142122	0.0204832
chr21:42693342:A:G	G	0	0	-0.00273011	0.0131882	0.836001	-0.00618526	0.0141273	0.661515	0	0	-0.0142122	0.0204832
chr21:42693744:G:A	A	0	0	0.00324942	0.0135683	0.810729	-0.00816297	0.0146275	0.576807	0	0	-0.046943	0.021064
chr21:42694221:G:C	C	0	0	0.00664726	0.0223519	0.766168	0.0239975	0.0240717	0.318805	0	0	0.0713674	0.0347028
chr21:42695510:G:A	A	0	0	0.00128046	0.0129568	0.921277	-0.00574619	0.0139109	0.679554	0	0	-0.028903	0.0201206
chr21:42697315:G:A	A	0	0	-0.000716687	0.0132519	0.95687	-0.00171764	0.0141866	0.903632	0	0	-0.00411724	0.0205829
chr21:42698501:G:C	C	0	0	-0.000401495	0.0132701	0.975863	-0.00156168	0.0142063	0.912466	0	0	-0.00477225	0.0206113
chr21:42699568:A:T	T	0	0	-0.0261621	0.0250662	0.296615	-0.036143	0.0268756	0.178681	0	0	-0.0410547	0.038931
chr21:42699569:A:T	T	0	0	0.0114744	0.00911912	0.208291	0.0105071	0.00976294	0.281827	0	0	-0.00397881	0.014165
chr21:42699993:A:G	G	0	0	-0.00666203	0.0121796	0.584391	-0.0100224	0.0130479	0.442412	0	0	-0.0138225	0.0189168
chr21:42701359:C:A	A	0	0	-0.000521683	0.0133164	0.96875	-0.00251294	0.014258	0.860099	0	0	-0.00819071	0.020683
chr21:42701959:C:G	G	0	0	0.188918	0.184949	0.307037	0.172371	0.197999	0.383994	0	0	-0.0680651	0.287279
chr21:42703041:C:T	T	0	0	-0.0267491	0.021938	0.222729	-0.0348805	0.0235166	0.138014	0	0	-0.0334474	0.0340737
chr21:42703284:A:G	G	0	0	-0.00901301	0.0441512	0.838244	0.0256661	0.0475551	0.589395	0	0	0.142647	0.0685469
chr21:42704018:G:A	A	0	0	0.00217275	0.0126585	0.863718	-0.00767351	0.0136328	0.573523	0	0	-0.040501	0.0196531
chr21:42704322:C:T	T	0	0	0.0114656	0.00911402	0.208385	0.0108267	0.00975686	0.267151	0	0	-0.00262817	0.0141571
chr21:42704333:C:T	T	0	0	-0.00493151	0.0132448	0.709643	-0.00702791	0.0141817	0.620204	0	0	-0.00862321	0.0205718
chr21:42705125:G:A	A	0	0	-0.00571504	0.0121532	0.638177	-0.010999	0.0130344	0.398754	0	0	-0.0217349	0.0188743
chr21:42705132:C:T	T	0	0	0.0120403	0.00997432	0.227382	0.0179298	0.0107147	0.0942513	0	0	0.0242257	0.0154896
chr21:42706006:G:A	A	0	0	0.0114259	0.0100173	0.254029	0.0181523	0.0107719	0.0919572	0	0	0.0276681	0.0155551
chr21:42706020:C:T	T	0	0	0.0111309	0.0100189	0.266573	0.0172709	0.0107655	0.10865	0	0	0.025256	0.0155583
chr21:42706211:T:C	C	0	0	0.0130215	0.00999316	0.192561	0.0193207	0.0107402	0.0720316	0	0	0.0259108	0.0155185
chr21:42706518:A:G	G	0	0	-0.00294184	0.0133682	0.825822	-0.00519864	0.0143144	0.716473	0	0	-0.00928299	0.0207634
chr21:42706976:C:G	G	0	0	-0.0311674	0.0307158	0.310248	-0.0600459	0.0331718	0.0702729	0	0	-0.118787	0.0476811
chr21:42707197:G:A	A	0	0	-0.0311674	0.0307158	0.310248	-0.0600459	0.0331718	0.0702729	0	0	-0.118787	0.0476811
chr21:42707513:G:A	A	0	0	-0.031857	0.0314508	0.311101	-0.0540642	0.0338359	0.110079	0	0	-0.0913458	0.0488354
chr21:42707748:C:T	T	0	0	-0.0311674	0.0307158	0.310248	-0.0600459	0.0331718	0.0702729	0	0	-0.118787	0.0476811
chr21:42707908:C:T	T	1	0.03638	-0.0311674	0.0307158	0.310248	-0.0600459	0.0331718	0.0702729	1	0.105502	-0.118787	0.0476811
chr21:42708660:T:G	G	0	0	-0.00429513	0.0125403	0.73197	-0.018302	0.0135916	0.178119	0	0	-0.0576149	0.0194609
chr21:42708781:C:T	T	0	0	-0.0290242	0.0299372	0.332294	-0.0534644	0.0322613	0.097473	0	0	-0.100531	0.0464794
chr21:42708996:T:C	C	0	0	-0.0290242	0.0299372	0.332294	-0.0534644	0.0322613	0.097473	0	0	-0.100531	0.0464794
chr21:42709215:C:T	T	0	0	-0.00542336	0.013427	0.686276	-0.00758857	0.014377	0.597618	0	0	-0.00890625	0.0208548
chr21:42709277:G:A	A	0	0	-0.0290242	0.0299372	0.332294	-0.0534644	0.0322613	0.097473	0	0	-0.100531	0.0464794
chr21:42710097:C:A	A	0	0	-0.00987251	0.0125431	0.431231	-0.0165171	0.0134649	0.219945	0	0	-0.0273315	0.019479
chr21:42710173:C:T	T	0	0	-0.0290242	0.0299372	0.332294	-0.0534644	0.0322613	0.097473	0	0	-0.100531	0.0464794
chr21:42712402:T:G	G	0	0	-0.00989365	0.0126663	0.434744	-0.017941	0.0136139	0.187558	0	0	-0.0331013	0.0196686
chr21:42713413:C:T	T	0	0	-0.0311674	0.0307158	0.310248	-0.0600459	0.0331718	0.0702729	0	0	-0.118787	0.0476811
chr21:42714180:G:A	A	0	0	-0.0311674	0.0307158	0.310248	-0.0600459	0.0331718	0.0702729	0	0	-0.118787	0.0476811
chr21:42714333:G:A	A	0	0	-0.00807471	0.0126353	0.522784	-0.0165314	0.0135866	0.223703	0	0	-0.0347851	0.0196196
chr21:42714484:C:G	G	0	0	-0.0232702	0.119144	0.845149	-0.10742	0.128179	0.402005	0	0	-0.346135	0.184991
chr21:42714515:A:G	G	0	0	-0.0217146	0.0809548	0.788521	-0.0593456	0.086848	0.4944	0	0	-0.154789	0.125722
chr21:42714528:A:G	G	0	0	-0.0784708	0.128382	0.541048	-0.119838	0.137573	0.383706	0	0	-0.170158	0.199394
chr21:42714551:C:T	T	0	0	-0.0317188	0.0341721	0.3533	-0.0467046	0.0366511	0.202557	0	0	-0.0616416	0.0530719
chr21:42714554:T:C	C	0	0	0.00962245	0.0112724	0.39331	0.0168174	0.0121162	0.165135	0	0	0.0295951	0.0175042
chr21:42714573:A:C	C	0	0	0.010668	0.0265415	0.687731	-0.00829966	0.0285576	0.771335	0	0	-0.0780204	0.0412102
chr21:42714585:T:C	C	0	0	0.00625954	0.0113621	0.581693	0.0142662	0.0122234	0.243165	0	0	0.0329339	0.0176419
chr21:42714595:G:T	T	0	0	-0.00306956	0.0407814	0.940001	0.0108246	0.0437062	0.804392	0	0	0.0571514	0.0633373
chr21:42714620:G:C	C	0	0	0.0303019	0.0337492	0.369263	0.040042	0.0361579	0.268113	0	0	0.0400644	0.0524189
chr21:42714732:A:C	C	0	0	-0.0171738	0.0205032	0.402247	-0.0173438	0.0219482	0.429401	0	0	-0.000699384	0.0318471
chr21:42714789:G:A	A	0	0	0.00826706	0.076319	0.91374	-0.0185241	0.0817984	0.820844	0	0	-0.110201	0.11853
chr21:42714819:G:A	A	0	0	-0.0191719	0.0287389	0.504704	-0.0492271	0.0311011	0.113465	0	0	-0.123627	0.0446044
chr21:42715334:A:G	G	0	0	-0.00317465	0.0134522	0.813437	-0.00722051	0.0144133	0.616397	0	0	-0.016642	0.0208928
chr21:42715342:T:C	C	0	0	-0.00382895	0.0134548	0.775967	-0.00758762	0.0144143	0.598613	0	0	-0.0154607	0.0208972
chr21:42715473:A:T	T	0	0	0.00388651	0.0221979	0.861013	0.0218405	0.0239181	0.361172	0	0	0.0738507	0.0344623
chr21:42715523:A:G	G	0	0	-0.00320822	0.0134443	0.811392	-0.00733283	0.0144053	0.610728	0	0	-0.0169659	0.0208806
chr21:42715759:T:C	C	0	0	-0.0151962	0.0213171	0.47593	-0.0147475	0.0228195	0.518106	0	0	0.0018457	0.033111
chr21:42715789:A:G	G	0	0	-0.00443881	0.0134667	0.741692	-0.00798039	0.0144257	0.580123	0	0	-0.0145677	0.0209158
chr21:42715815:T:A	A	0	0	0.0165094	0.0200097	0.409332	0.0155424	0.0214204	0.468091	0	0	-0.00397775	0.0310805
chr21:42716772:A:G	G	0	0	0.182115	0.0809545	0.0244745	0.224882	0.0869052	0.00966268	0	0	0.175916	0.125747
chr21:42717557:T:A	A	0	0	0.01353	0.0304888	0.657209	-0.00188996	0.0327213	0.95394	0	0	-0.0634275	0.0473477
chr21:42717837:G:A	A	0	0	-0.00386177	0.013447	0.773971	-0.00769958	0.0144064	0.593026	0	0	-0.0157862	0.0208849
chr21:42719648:A:T	T	0	0	-0.0699241	0.064495	0.278286	-0.0275692	0.0693395	0.690927	0	0	0.17422	0.10015
chr21:42720558:T:G	G	0	0	-0.00317465	0.0134522	0.813437	-0.00722051	0.0144133	0.616397	0	0	-0.016642	0.0208928
chr21:42722348:C:T	T	0	0	0.00175102	0.0133687	0.895792	-0.00751938	0.0143799	0.601037	0	0	-0.0381323	0.0207575
chr21:42722861:C:T	T	0	0	-0.0306106	0.029266	0.295587	-0.055416	0.0315543	0.0790526	0	0	-0.102033	0.045436
chr21:42722999:G:C	C	0	0	-0.0306106	0.029266	0.295587	-0.055416	0.0315543	0.0790526	0	0	-0.102033	0.045436
chr21:42723472:C:T	T	0	0	-0.0306106	0.029266	0.295587	-0.055416	0.0315543	0.0790526	0	0	-0.102033	0.045436
chr21:42723700:A:C	C	0	0	-0.0306106	0.029266	0.295587	-0.055416	0.0315543	0.0790526	0	0	-0.102033	0.045436
chr21:42724272:A:G	G	0	0	-0.00431034	0.0124271	0.728704	-0.0171154	0.0134443	0.202995	0	0	-0.0526717	0.0192877
chr21:42724628:C:T	T	0	0	0.00157381	0.0133726	0.906314	-0.00719372	0.0143768	0.616814	0	0	-0.0360638	0.0207643
chr21:42724684:G:A	A	0	0	0.00724526	0.0151845	0.633256	0.0216351	0.0164009	0.18712	0	0	0.0591904	0.0235702
chr21:42725025:C:T	T	0	0	-0.00499192	0.0133946	0.709385	-0.0093593	0.0143539	0.514375	0	0	-0.0179645	0.0208033
chr21:42725097:G:A	A	0	0	-0.00416302	0.0124322	0.737732	-0.0162132	0.0134336	0.227464	0	0	-0.0495665	0.0192972
chr21:42725149:C:T	T	0	0	-0.005536	0.0100547	0.581916	-0.0158769	0.0108773	0.14439	0	0	-0.0425355	0.0156058
chr21:42725577:G:A	A	0	0	-0.0687179	0.19302	0.72183	-0.0530144	0.206636	0.797519	0	0	0.0645937	0.299802
chr21:42725620:G:C	C	0	0	0.000877687	0.0136694	0.948804	-0.00535586	0.0146633	0.71492	0	0	-0.0256407	0.0212285
chr21:42725667:A:G	G	0	0	-0.0022465	0.0103442	0.828072	-0.0103222	0.0111409	0.35418	0	0	-0.0332179	0.01606
chr21:42725774:G:C	C	0	0	0.000400479	0.0129531	0.975335	-0.00287292	0.0138748	0.835963	0	0	-0.0134646	0.0201181
chr21:42725806:T:C	C	0	0	-0.00499192	0.0133946	0.709385	-0.0093593	0.0143539	0.514375	0	0	-0.0179645	0.0208033
chr21:42726065:C:T	T	0	0	0.0152761	0.00966483	0.113973	0.0200299	0.0103712	0.0534464	0	0	0.0195541	0.0150109
chr21:42726073:T:G	G	0	0	-0.00499192	0.0133946	0.709385	-0.0093593	0.0143539	0.514375	0	0	-0.0179645	0.0208033
chr21:42726089:T:C	C	0	0	-0.00499192	0.0133946	0.709385	-0.0093593	0.0143539	0.514375	0	0	-0.0179645	0.0208033
chr21:42726376:A:G	G	0	0	-0.00499192	0.0133946	0.709385	-0.0093593	0.0143539	0.514375	0	0	-0.0179645	0.0208033
chr21:42726454:G:C	C	0	0	-0.00499192	0.0133946	0.709385	-0.0093593	0.0143539	0.514375	0	0	-0.0179645	0.0208033
chr21:42726616:A:T	T	0	0	0.13429	0.072415	0.0636748	0.0922808	0.0777819	0.235462	0	0	-0.172798	0.112469
chr21:42726618:A:T	T	0	0	0.0126182	0.0496237	0.799281	-0.00568304	0.0531934	0.914918	0	0	-0.0752792	0.0770693
chr21:42726620:A:T	T	0	0	-0.0628698	0.0409518	0.124731	-0.0482611	0.0438944	0.271558	0	0	0.0600906	0.0636089
chr21:42726622:A:T	T	0	0	0.0318725	0.0160075	0.0464701	0.0301846	0.0171379	0.0781912	0	0	-0.0069429	0.0248679
chr21:42727000:G:A	A	0	0	-0.00499192	0.0133946	0.709385	-0.0093593	0.0143539	0.514375	0	0	-0.0179645	0.0208033
chr21:42727066:C:A	A	0	0	-0.00613286	0.013241	0.643241	-0.0110295	0.0141936	0.437115	0	0	-0.0201415	0.0205644
chr21:42727401:A:G	G	0	0	-0.00499192	0.0133946	0.709385	-0.0093593	0.0143539	0.514375	0	0	-0.0179645	0.0208033
chr21:42727489:A:T	T	0	0	0.10273	0.0862299	0.233516	0.149416	0.0925793	0.106544	0	0	0.192035	0.133916
chr21:42727506:T:A	A	0	0	-0.00870642	0.0133405	0.513994	-0.0142677	0.0143056	0.318594	0	0	-0.0228754	0.0207186
chr21:42727548:G:A	A	0	0	-0.00499192	0.0133946	0.709385	-0.0093593	0.0143539	0.514375	0	0	-0.0179645	0.0208033
chr21:42727573:A:G	G	0	0	-0.00499192	0.0133946	0.709385	-0.0093593	0.0143539	0.514375	0	0	-0.0179645	0.0208033
chr21:42727574:C:T	T	0	0	-0.00499192	0.0133946	0.709385	-0.0093593	0.0143539	0.514375	0	0	-0.0179645	0.0208033
chr21:42727666:A:G	G	0	0	-0.00499192	0.0133946	0.709385	-0.0093593	0.0143539	0.514375	0	0	-0.0179645	0.0208033
chr21:42728028:T:C	C	0	0	-0.00499192	0.0133946	0.709385	-0.0093593	0.0143539	0.514375	0	0	-0.0179645	0.0208033
chr21:42728180:G:A	A	0	0	-0.0142526	0.0305945	0.641319	0.00370483	0.0328639	0.910243	0	0	0.073865	0.047509
chr21:42728869:C:T	T	0	0	0.0152761	0.00966483	0.113973	0.0200299	0.0103712	0.0534464	0	0	0.0195541	0.0150109
chr21:42728871:G:T	T	0	0	-0.00429498	0.0134448	0.749383	-0.00860044	0.0144071	0.550536	0	0	-0.0177098	0.0208814
chr21:42728999:C:A	A	0	0	0.0191106	0.0380869	0.615834	0.0180082	0.0407713	0.658714	0	0	-0.00453446	0.0591579
chr21:42729282:G:A	A	0	0	-0.00391305	0.0121789	0.747985	-0.0100151	0.0130701	0.44352	0	0	-0.0250998	0.0189133
chr21:42729888:T:C	C	0	0	0.0012202	0.0133677	0.92727	-0.0079188	0.0143769	0.58177	0	0	-0.0375918	0.0207562
chr21:42730039:A:G	G	0	0	0.0012202	0.0133677	0.92727	-0.0079188	0.0143769	0.58177	0	0	-0.0375918	0.0207562
chr21:42730690:T:C	C	0	0	0.00128719	0.013005	0.921157	-0.00225239	0.0139318	0.871564	0	0	-0.0145595	0.0201985
chr21:42730767:G:A	A	0	0	-0.0021079	0.0121976	0.862799	-0.00814793	0.0130894	0.533623	0	0	-0.0248447	0.0189424
chr21:42731176:T:C	C	0	0	0.00128719	0.013005	0.921157	-0.00225239	0.0139318	0.871564	0	0	-0.0145595	0.0201985
chr21:42731326:A:G	G	0	0	0.00128719	0.013005	0.921157	-0.00225239	0.0139318	0.871564	0	0	-0.0145595	0.0201985
chr21:42731454:A:G	G	0	0	0.0012202	0.0133677	0.92727	-0.0079188	0.0143769	0.58177	0	0	-0.0375918	0.0207562
chr21:42731497:G:A	A	0	0	-0.0383871	0.0366696	0.295175	-0.0539752	0.0393253	0.169898	0	0	-0.0641192	0.0569518
chr21:42732028:C:T	T	0	0	0.00819374	0.0260992	0.753562	0.00620635	0.02794	0.824212	0	0	-0.00817482	0.0405378
chr21:42732039:G:A	A	0	0	0.0144704	0.00966152	0.134202	0.0188898	0.0103643	0.0683653	0	0	0.0181786	0.0150059
chr21:42732379:G:A	A	0	0	-0.0116232	0.0139277	0.403978	-0.0157284	0.0149223	0.291874	0	0	-0.0168859	0.0216321
chr21:42732527:G:C	C	0	0	0.0146587	0.00962693	0.12784	0.0192682	0.0103292	0.0621243	0	0	0.0189606	0.014952
chr21:42732679:C:T	T	0	0	0.0143014	0.00964379	0.138084	0.0185718	0.0103439	0.072584	0	0	0.0175656	0.0149785
chr21:42734036:G:A	A	0	0	-0.0135288	0.0137821	0.326287	-0.0161144	0.0147586	0.274894	0	0	-0.0106354	0.0214071
chr21:42734563:G:A	A	0	0	-0.0131656	0.0137954	0.339908	-0.0152018	0.0147709	0.303398	0	0	-0.00837562	0.021428
chr21:42734569:G:A	A	0	0	-0.00124848	0.0138434	0.928139	-0.0106395	0.0148874	0.474818	0	0	-0.0386284	0.0214949
chr21:42735335:G:A	A	0	0	0.0124045	0.00963727	0.198046	0.0137199	0.0103184	0.183634	0	0	0.00541068	0.0149698
chr21:42736659:A:G	G	0	0	-0.0108175	0.0223763	0.628786	-0.0142457	0.0239588	0.552118	0	0	-0.0141012	0.0347552
chr21:42737136:G:A	A	0	0	-0.021827	0.0268668	0.416553	-0.022105	0.0287602	0.442133	0	0	-0.00114347	0.0417313
chr21:42737390:C:A	A	0	0	0.00640442	0.00956992	0.503353	0.00759332	0.0102459	0.458629	0	0	0.00489033	0.0148643
chr21:42738154:T:C	C	0	0	0.00720056	0.0115737	0.533844	-0.000594714	0.0124458	0.961888	0	0	-0.0320646	0.0179711
chr21:42738337:G:A	A	0	0	0.0105723	0.0116667	0.364833	0.00571617	0.0125107	0.64774	0	0	-0.0199749	0.0181195
chr21:42738341:G:T	T	0	0	-0.0185182	0.0251376	0.461321	-0.0222999	0.0269153	0.407375	0	0	-0.0155554	0.0390446
chr21:42739244:G:A	A	0	0	-0.00432622	0.0237768	0.855621	-0.0293981	0.0257356	0.253325	0	0	-0.103129	0.0369017
chr21:42739355:T:A	A	0	0	0.188918	0.184949	0.307037	0.172371	0.197999	0.383994	0	0	-0.0680651	0.287279
chr21:42739476:C:T	T	0	0	0.00147931	0.0232793	0.949332	-0.0217552	0.0251684	0.387376	0	0	-0.0955716	0.0361326
chr21:42740621:G:A	A	0	0	0.188918	0.184949	0.307037	0.172371	0.197999	0.383994	0	0	-0.0680651	0.287279
chr21:42740626:A:G	G	0	0	0.0493237	0.0836509	0.555434	0.136872	0.0905279	0.130552	0	0	0.360115	0.12983
chr21:42741117:G:A	A	0	0	0.00056276	0.0104564	0.957079	-0.00573558	0.0112341	0.609664	0	0	-0.0259072	0.0162369
chr21:42741123:A:G	G	0	0	-6.58502e-05	0.0105487	0.995019	-0.00566541	0.011324	0.616864	0	0	-0.0230329	0.0163811
chr21:42741174:G:A	A	0	0	0.00056276	0.0104564	0.957079	-0.00573558	0.0112341	0.609664	0	0	-0.0259072	0.0162369
chr21:42741204:A:G	G	0	0	-0.000961576	0.0104087	0.926395	-0.00493694	0.0111585	0.658174	0	0	-0.016352	0.0161653
chr21:42741300:G:T	T	0	0	-0.00910265	0.0233341	0.696462	-0.0327239	0.0252348	0.194709	0	0	-0.097162	0.0362171
chr21:42741572:G:A	A	0	0	-0.0004341	0.0104612	0.9669	-0.00675563	0.0112395	0.547798	0	0	-0.0260026	0.0162444
chr21:42742194:C:T	T	0	0	0.0300764	0.0337037	0.372191	0.00677929	0.0362521	0.851657	0	0	-0.0958289	0.0523337
chr21:42742386:T:G	G	0	0	0.000511349	0.0220095	0.981464	-0.022825	0.0238256	0.338063	0	0	-0.0959901	0.0341586
chr21:42742915:T:C	C	0	0	-0.00910265	0.0233341	0.696462	-0.0327239	0.0252348	0.194709	0	0	-0.097162	0.0362171
chr21:42742933:C:T	T	0	0	-0.00428357	0.0230863	0.852801	-0.0269821	0.0249525	0.279546	0	0	-0.0933669	0.0358338
chr21:42742977:T:C	C	0	0	-0.00910265	0.0233341	0.696462	-0.0327239	0.0252348	0.194709	0	0	-0.097162	0.0362171
chr21:42744307:C:T	T	0	0	-0.00236553	0.00909206	0.794729	-0.00695178	0.00975768	0.476191	0	0	-0.0188648	0.0141195
chr21:42744439:T:C	C	0	0	-0.0159996	0.0227032	0.480979	-0.0401949	0.0245794	0.101985	0	0	-0.0995235	0.0352357
chr21:42745937:G:T	T	0	0	-0.00459361	0.0235565	0.84539	-0.028871	0.0254847	0.257266	0	0	-0.0998612	0.0365611
chr21:42747814:G:A	A	0	0	-0.0174275	0.0216522	0.420887	-0.0348135	0.0233281	0.135609	0	0	-0.0715146	0.0336165
chr21:42747910:G:A	A	0	0	-0.0265546	0.024858	0.285407	-0.032214	0.0266238	0.226291	0	0	-0.023279	0.0386107
chr21:42748078:A:C	C	0	0	-0.0217446	0.0220088	0.323155	-0.0392987	0.0237103	0.097428	0	0	-0.0722058	0.0341708
chr21:42748881:C:T	T	0	0	-0.0359279	0.0217543	0.0986302	-0.0584228	0.023537	0.0130586	0	0	-0.0925293	0.0337684
chr21:42750725:G:A	A	0	0	-0.0289097	0.0230943	0.210639	-0.0469746	0.0248738	0.0589565	0	0	-0.074307	0.0358579
chr21:42751022:T:C	C	0	0	-0.0289097	0.0230943	0.210639	-0.0469746	0.0248738	0.0589565	0	0	-0.074307	0.0358579
chr21:42751803:A:G	G	0	0	-0.0282665	0.0232349	0.223774	-0.046779	0.0250309	0.0616441	0	0	-0.076148	0.0360754
chr21:42751966:G:C	C	0	0	-0.0354305	0.0218707	0.105233	-0.0583675	0.0236701	0.0136679	0	0	-0.0943477	0.0339481
chr21:42752334:T:C	C	0	0	-0.0354305	0.0218707	0.105233	-0.0583675	0.0236701	0.0136679	0	0	-0.0943477	0.0339481
chr21:42752416:C:G	G	0	0	-0.0354305	0.0218707	0.105233	-0.0583675	0.0236701	0.0136679	0	0	-0.0943477	0.0339481
chr21:42752469:G:A	A	0	0	-0.0282665	0.0232349	0.223774	-0.046779	0.0250309	0.0616441	0	0	-0.076148	0.0360754
chr21:42752524:A:C	C	0	0	-0.0354305	0.0218707	0.105233	-0.0583675	0.0236701	0.0136679	0	0	-0.0943477	0.0339481
chr21:42752604:A:G	G	0	0	-0.0354305	0.0218707	0.105233	-0.0583675	0.0236701	0.0136679	0	0	-0.0943477	0.0339481
chr21:42752699:T:C	C	0	0	-0.0066332	0.00917543	0.469722	-0.0200307	0.0100306	0.0458302	0	0	-0.0551085	0.0142304
chr21:42752792:G:A	A	0	0	-0.0282665	0.0232349	0.223774	-0.046779	0.0250309	0.0616441	0	0	-0.076148	0.0360754
chr21:42752803:T:C	C	0	0	0.00844082	0.0104219	0.417991	0.0194851	0.0112818	0.0841452	0	0	0.0454287	0.0161753
chr21:42752904:A:G	G	0	0	-0.000407886	0.00928275	0.964952	-0.00999917	0.0100431	0.319433	0	0	-0.0394522	0.0144073
chr21:42753013:A:T	T	0	0	-0.00906238	0.00917655	0.323369	-0.021885	0.0100145	0.0288644	0	0	-0.0527438	0.0142343
chr21:42753014:T:A	A	0	0	0.19558	0.0823534	0.0175543	0.148755	0.0884464	0.0925953	0	0	-0.192608	0.12792
chr21:42753038:A:G	G	0	0	-0.0066332	0.00917543	0.469722	-0.0200307	0.0100306	0.0458302	0	0	-0.0551085	0.0142304
chr21:42753257:C:T	T	0	0	-0.0282665	0.0232349	0.223774	-0.046779	0.0250309	0.0616441	0	0	-0.076148	0.0360754
chr21:42753343:T:C	C	0	0	-0.0340232	0.0215753	0.114807	-0.0581341	0.0233846	0.0129189	0	0	-0.0991762	0.0334858
chr21:42754335:T:C	C	0	0	-0.0026132	0.00917853	0.775868	-0.0122138	0.00993297	0.218837	0	0	-0.0394907	0.0142454
chr21:42754482:T:C	C	0	0	0.00598224	0.00931815	0.520874	0.000101882	0.0100147	0.991883	0	0	-0.0241879	0.0144694
chr21:42755486:G:T	T	0	0	-0.00397187	0.00920109	0.665978	-0.000688478	0.00986211	0.944345	0	0	0.0135057	0.0142901
chr21:42755585:G:A	A	0	0	0.00084027	0.00921039	0.927309	0.000185665	0.00985994	0.984977	0	0	-0.00269261	0.0143057
chr21:42756063:G:C	C	0	0	0.00789425	0.00935643	0.398823	0.00833532	0.010016	0.405298	0	0	0.00181428	0.0145331
chr21:42756452:A:G	G	0	0	0.000708812	0.00923333	0.938809	-0.00144658	0.00988941	0.883704	0	0	-0.00886584	0.0143408
chr21:42757889:C:T	T	0	0	-0.00727509	0.0173868	0.675636	-0.0074698	0.0186121	0.688169	0	0	-0.00080089	0.0270058
chr21:42758706:T:C	C	0	0	-0.0263719	0.0214523	0.218949	-0.0325273	0.0229833	0.156992	0	0	-0.0253194	0.0333206
chr21:42758882:A:G	G	0	0	0.00833565	0.00937643	0.374003	0.00672581	0.0100402	0.50293	0	0	-0.00662182	0.0145639
chr21:42760333:C:T	T	0	0	0.00370031	0.00937859	0.693176	0.00168405	0.0100442	0.866847	0	0	-0.00829354	0.0145666
chr21:42760503:G:A	A	0	0	-0.0240321	0.0256986	0.34971	-0.0408497	0.0276281	0.139259	0	0	-0.0691763	0.0399052
chr21:42760581:C:T	T	0	0	-0.0212166	0.0217516	0.32936	-0.0277214	0.0233055	0.234251	0	0	-0.0267565	0.0337844
chr21:42760806:G:A	A	0	0	0.00315459	0.00946829	0.739003	0.0021418	0.0101367	0.832659	0	0	-0.00416594	0.0147063
chr21:42761130:C:G	G	0	0	-0.00367833	0.00931451	0.692914	-0.00739242	0.00998685	0.459169	0	0	-0.0152773	0.0144659
chr21:42761611:C:T	T	0	0	-0.025586	0.0214791	0.233573	-0.0340309	0.0230287	0.139472	0	0	-0.0347366	0.0333605
chr21:42761648:C:T	T	0	0	0.068008	0.02985	0.0227072	0.0136886	0.0330025	0.678307	0	0	-0.223434	0.0462676
chr21:42761788:G:A	A	0	0	0.00386592	0.00950479	0.684203	0.00060222	0.0101867	0.952858	0	0	-0.0134247	0.0147619
chr21:42761798:T:C	C	0	0	0.00128366	0.00941321	0.89153	-0.000693525	0.010081	0.945153	0	0	-0.00813283	0.0146203
chr21:42761800:C:T	T	0	0	-0.025586	0.0214791	0.233573	-0.0340309	0.0230287	0.139472	0	0	-0.0347366	0.0333605
chr21:42761878:A:C	C	0	0	0.00149942	0.00943819	0.873773	-0.000207211	0.0101066	0.983643	0	0	-0.00701995	0.0146592
chr21:42761879:G:C	C	0	0	0.00149942	0.00943819	0.873773	-0.000207211	0.0101066	0.983643	0	0	-0.00701995	0.0146592
chr21:42762407:A:C	C	0	0	0.00379762	0.00944919	0.687758	0.000720776	0.0101259	0.943253	0	0	-0.0126561	0.0146757
chr21:42762665:C:T	T	0	0	-0.025586	0.0214791	0.233573	-0.0340309	0.0230287	0.139472	0	0	-0.0347366	0.0333605
chr21:42762926:C:T	T	0	0	0.00327941	0.00949484	0.729802	0.000925803	0.0101702	0.927468	0	0	-0.00968118	0.014747
chr21:42763023:T:G	G	0	0	-0.025586	0.0214791	0.233573	-0.0340309	0.0230287	0.139472	0	0	-0.0347366	0.0333605
chr21:42763457:T:C	C	0	0	-0.025586	0.0214791	0.233573	-0.0340309	0.0230287	0.139472	0	0	-0.0347366	0.0333605
chr21:42763470:T:C	C	0	0	-0.025586	0.0214791	0.233573	-0.0340309	0.0230287	0.139472	0	0	-0.0347366	0.0333605
chr21:42763738:G:C	C	0	0	-0.025586	0.0214791	0.233573	-0.0340309	0.0230287	0.139472	0	0	-0.0347366	0.0333605
chr21:42763785:A:C	C	0	0	-0.025586	0.0214791	0.233573	-0.0340309	0.0230287	0.139472	0	0	-0.0347366	0.0333605
chr21:42764373:G:A	A	0	0	-0.0223669	0.0239829	0.351017	0.00308469	0.0259625	0.905423	0	0	0.104691	0.0372228
chr21:42764811:A:T	T	0	0	-0.025586	0.0214791	0.233573	-0.0340309	0.0230287	0.139472	0	0	-0.0347366	0.0333605
chr21:42764836:A:C	C	0	0	-0.025586	0.0214791	0.233573	-0.0340309	0.0230287	0.139472	0	0	-0.0347366	0.0333605
chr21:42765030:G:T	T	0	0	-0.025586	0.0214791	0.233573	-0.0340309	0.0230287	0.139472	0	0	-0.0347366	0.0333605
chr21:42765684:T:G	G	0	0	-0.00418006	0.00928012	0.652399	-0.00474163	0.00993447	0.633155	0	0	-0.00230991	0.0144142
chr21:42765685:C:A	A	0	0	-0.00418006	0.00928012	0.652399	-0.00474163	0.00993447	0.633155	0	0	-0.00230991	0.0144142
chr21:42766123:G:C	C	0	0	0.0383728	0.0244885	0.117121	0.0273009	0.0262685	0.298664	0	0	-0.0455424	0.0380352
chr21:42766704:C:T	T	0	0	0.000407782	0.00936929	0.965284	0.00144771	0.0100308	0.885243	0	0	0.00427756	0.0145524
chr21:42766936:G:C	C	0	0	-0.025586	0.0214791	0.233573	-0.0340309	0.0230287	0.139472	0	0	-0.0347366	0.0333605
chr21:42767052:T:G	G	0	0	0.000410875	0.00935903	0.964983	0.000811411	0.0100187	0.93545	0	0	0.00164754	0.0145366
chr21:42767082:G:A	A	0	0	-0.025586	0.0214791	0.233573	-0.0340309	0.0230287	0.139472	0	0	-0.0347366	0.0333605
chr21:42767346:G:A	A	0	0	0.0231204	0.0315291	0.463373	0.0164499	0.0337662	0.626139	0	0	-0.0274382	0.0489713
chr21:42767577:G:A	A	0	0	-0.0323697	0.0198406	0.102787	-0.0365475	0.0212486	0.0854332	0	0	-0.0171846	0.0308198
chr21:42767634:A:C	C	0	0	0.00253865	0.00939393	0.786973	0.00215016	0.0100561	0.83069	0	0	-0.00159799	0.0145909
chr21:42767689:G:A	A	0	0	-0.025586	0.0214791	0.233573	-0.0340309	0.0230287	0.139472	0	0	-0.0347366	0.0333605
chr21:42768013:G:T	T	0	0	-0.025586	0.0214791	0.233573	-0.0340309	0.0230287	0.139472	0	0	-0.0347366	0.0333605
chr21:42768065:A:G	G	0	0	-0.0241199	0.0201435	0.231149	-0.0280467	0.0215714	0.19354	0	0	-0.0161522	0.0312886
chr21:42768066:G:C	C	0	0	-0.0156483	0.0218824	0.474542	-0.0239653	0.0234586	0.306969	0	0	-0.0342107	0.0339856
chr21:42768523:C:A	A	0	0	-0.0323697	0.0198406	0.102787	-0.0365475	0.0212486	0.0854332	0	0	-0.0171846	0.0308198
chr21:42769219:A:G	G	0	0	-0.0323697	0.0198406	0.102787	-0.0365475	0.0212486	0.0854332	0	0	-0.0171846	0.0308198
chr21:42769266:C:T	T	0	0	0.00148312	0.0124935	0.905504	-0.00811782	0.0134532	0.546234	0	0	-0.0394919	0.019397
chr21:42769296:C:T	T	0	0	-0.025586	0.0214791	0.233573	-0.0340309	0.0230287	0.139472	0	0	-0.0347366	0.0333605
chr21:42769330:C:T	T	0	0	-0.025586	0.0214791	0.233573	-0.0340309	0.0230287	0.139472	0	0	-0.0347366	0.0333605
chr21:42769349:A:G	G	0	0	0.00145891	0.0093734	0.876314	-0.00433641	0.0100725	0.666817	0	0	-0.0238381	0.014555
chr21:42769569:C:T	T	0	0	-0.0326652	0.0198464	0.0997842	-0.0367923	0.0212546	0.0834468	0	0	-0.016976	0.030829
chr21:42769728:G:A	A	0	0	-0.0398139	0.0450257	0.376562	-0.0117515	0.048387	0.808109	0	0	0.11543	0.0699183
chr21:42769772:A:C	C	0	0	0.00243557	0.00939907	0.795536	0.00169212	0.0100621	0.866451	0	0	-0.00305805	0.0145988
chr21:42770268:C:T	T	0	0	-0.0143832	0.0218118	0.509624	-0.0229634	0.0233853	0.32612	0	0	-0.0352931	0.0338755
chr21:42770325:C:G	C	0	0	0.00244094	0.00934828	0.794007	0.007544	0.010037	0.452281	0	0	0.0209906	0.0145169
chr21:42770570:C:T	T	0	0	-9.78623e-05	0.0108992	0.992836	0.000414461	0.0116675	0.971663	0	0	0.00210736	0.0169288
chr21:42770617:C:T	T	0	0	-0.0201046	0.0188692	0.286662	-0.0254577	0.0202154	0.207914	0	0	-0.022019	0.0293079
chr21:42771021:C:G	G	0	0	-0.00465264	0.00928549	0.616325	-0.00820956	0.00995452	0.409538	0	0	-0.0146308	0.0144211
chr21:42771221:G:A	A	0	0	0.00226814	0.00942796	0.809884	0.00109678	0.0100939	0.913474	0	0	-0.0048182	0.0146435
chr21:42771292:C:G	G	0	0	-0.00672187	0.027162	0.804542	0.00961299	0.0291818	0.74184	0	0	0.0671908	0.0421779
chr21:42771914:T:G	G	0	0	-0.00129519	0.0153895	0.932929	0.0129347	0.0166152	0.436282	0	0	0.0585323	0.0238889
chr21:42772026:G:A	A	0	0	-0.00129519	0.0153895	0.932929	0.0129347	0.0166152	0.436282	0	0	0.0585323	0.0238889
chr21:42772130:G:A	A	0	0	-0.000743866	0.00954844	0.937904	0.00448092	0.0102521	0.662058	0	0	0.0214913	0.0148277
chr21:42772225:C:A	A	0	0	-0.0112983	0.016199	0.485509	-0.00168577	0.0174019	0.922828	0	0	0.0395396	0.025155
chr21:42773021:G:T	T	0	0	0.0412971	0.0243473	0.0898542	0.0272367	0.0261509	0.297634	0	0	-0.0578353	0.0378133
chr21:42773693:T:C	C	0	0	0.0212466	0.0791304	0.788314	-0.0307306	0.0850738	0.717933	0	0	-0.2138	0.12287
chr21:42773720:G:C	C	0	0	0.0116496	0.0149741	0.436579	0.0194153	0.0160727	0.227059	0	0	0.0319431	0.0232543
chr21:42773780:A:G	G	0	0	0.00538382	0.0945804	0.954606	0.00876864	0.101247	0.930984	0	0	0.0139229	0.146904
chr21:42773794:T:C	C	0	0	-0.131369	0.113391	0.24664	-0.168686	0.121515	0.165078	0	0	-0.153498	0.17612
chr21:42773850:G:A	A	0	0	0.0809685	0.039857	0.0422068	0.0970876	0.042737	0.0231019	0	0	0.0663032	0.0619123
chr21:42774065:C:T	T	0	0	-0.00715094	0.0148254	0.629562	-0.00676149	0.0158703	0.670073	0	0	0.00160192	0.0230274
chr21:42774085:A:T	T	0	0	-0.00218412	0.012232	0.858285	-0.00801401	0.0131239	0.541436	0	0	-0.0239803	0.018996
chr21:42774100:G:A	A	0	0	-0.032473	0.0163464	0.0469719	-0.0236881	0.0175496	0.177085	0	0	0.0361352	0.0253894
chr21:42774881:C:A	A	0	0	-0.0745348	0.0489196	0.127604	-0.0329046	0.0527481	0.532754	0	0	0.171239	0.075953
chr21:42775264:G:A	A	0	0	-0.00366269	0.0128337	0.775341	-0.0146137	0.0138384	0.290957	0	0	-0.0450452	0.0199234
chr21:42775694:A:G	G	0	0	-0.00182069	0.0121292	0.880679	-0.0163538	0.0131702	0.21434	0	0	-0.0597794	0.0188202
chr21:42777882:A:G	G	0	0	0.00129608	0.00987915	0.895622	0.0106239	0.0106698	0.319398	0	0	0.0383684	0.0153349
chr21:42777905:G:A	A	0	0	-0.00480853	0.0126422	0.703682	-0.0177055	0.0136741	0.195383	0	0	-0.0530497	0.0196219
chr21:42777970:C:T	T	0	0	-0.0006276	0.0108744	0.953977	-0.0128414	0.0117876	0.275979	0	0	-0.0502394	0.0168753
chr21:42778033:G:A	A	0	0	-0.00577862	0.0126279	0.647235	-0.0182504	0.0136499	0.181211	0	0	-0.0513006	0.0196006
chr21:42778581:G:A	A	0	0	-0.0517533	0.0295435	0.079814	-0.0440655	0.0316476	0.163807	0	0	0.0316226	0.0458924
chr21:42778827:G:T	T	0	0	-0.0408194	0.0161316	0.0113933	-0.0285107	0.01737	0.10072	0	0	0.05063	0.0250537
chr21:42778938:T:C	C	0	0	-0.0422899	0.0159044	0.00783715	-0.0317407	0.0171012	0.0634458	0	0	0.0433924	0.0247041
chr21:42778972:G:A	A	0	0	0.120362	0.213495	0.572911	-0.0811845	0.230581	0.724774	0	0	-0.829029	0.331401
chr21:42779032:G:T	T	0	0	-0.00944165	0.0105005	0.368566	-0.0122421	0.0112486	0.276453	0	0	-0.011519	0.0163094
chr21:42779033:C:G	G	0	0	-0.0115468	0.0105621	0.274293	-0.0142512	0.011314	0.207808	0	0	-0.0111243	0.0164055
chr21:42779052:T:G	G	0	0	-0.00230073	0.0122146	0.850595	-0.0176726	0.0132822	0.183336	0	0	-0.0632299	0.0189509
chr21:42779137:T:A	A	0	0	-0.0147274	0.0104825	0.160036	-0.016807	0.0112258	0.134346	0	0	-0.00855418	0.0162828
chr21:42779173:A:G	G	0	0	-0.0147274	0.0104825	0.160036	-0.016807	0.0112258	0.134346	0	0	-0.00855418	0.0162828
chr21:42779846:G:A	A	0	0	0.00876215	0.0158584	0.580589	-0.00715952	0.0171473	0.676291	0	0	-0.0654912	0.0246144
chr21:42779966:G:A	A	0	0	0.000528537	0.0122575	0.965606	-0.0140426	0.0133066	0.291284	0	0	-0.0599361	0.0190197
chr21:42780844:G:A	G	0	0	0.0146541	0.00939099	0.118655	0.00715027	0.0101173	0.479731	0	0	-0.0308658	0.0145815
chr21:42781756:G:C	C	0	0	-0.0282066	0.0153512	0.0661479	-0.0232754	0.0164504	0.157103	0	0	0.0202837	0.0238461
chr21:42781913:T:C	C	0	0	0.000654373	0.0199392	0.973819	-0.0183482	0.0215386	0.394282	0	0	-0.0781641	0.0309502
chr21:42781995:T:G	G	0	0	0.0061413	0.0526817	0.907198	-0.0122268	0.0564631	0.828563	0	0	-0.0755541	0.0818191
chr21:42782977:A:C	C	0	0	0.0173251	0.0195888	0.376459	0.028601	0.0210391	0.174015	0	0	0.0463814	0.0304198
chr21:42784668:C:T	T	0	0	0.00115163	0.0100306	0.908594	-0.00968448	0.0108629	0.372649	0	0	-0.0445726	0.0155669
chr21:42786997:C:T	T	0	0	0.0101453	0.0227952	0.656274	-0.0216345	0.0248744	0.384438	0	0	-0.130721	0.0353578
chr21:42787030:C:G	G	0	0	0.00625113	0.0144237	0.664729	-0.00709163	0.0155726	0.648827	0	0	-0.0548833	0.02239
chr21:42787179:G:A	A	0	0	0.00929151	0.0215031	0.665668	0.00455944	0.0230296	0.84306	0	0	-0.0194646	0.0333981
chr21:42787736:A:G	G	0	0	0.00326019	0.0113254	0.77345	-0.00364826	0.0121688	0.764327	0	0	-0.0284168	0.0175863
chr21:42787914:A:C	C	0	0	0.00326019	0.0113254	0.77345	-0.00364826	0.0121688	0.764327	0	0	-0.0284168	0.0175863
chr21:42788323:G:A	A	0	0	0.00331112	0.0113237	0.769976	-0.00396518	0.012172	0.744603	0	0	-0.0299299	0.0175831
chr21:42788754:G:A	A	0	0	-0.0464672	0.0188535	0.0137149	-0.0242525	0.020463	0.235943	0	0	0.0913767	0.0292639
chr21:42788987:C:G	G	0	0	-0.010421	0.0130642	0.425058	-0.0196628	0.0140552	0.16182	0	0	-0.0380148	0.0202851
chr21:42789003:T:C	C	0	0	-0.0102917	0.0130581	0.430611	-0.0195479	0.0140489	0.164098	0	0	-0.0380739	0.0202756
chr21:42789212:G:C	C	0	0	-0.00873455	0.013038	0.502902	-0.0185183	0.0140357	0.187047	0	0	-0.0402437	0.0202434
chr21:42789244:A:T	T	0	0	0.0377117	0.0174803	0.0309758	0.039389	0.0187144	0.0353137	0	0	0.00689947	0.0271569
chr21:42789264:G:A	A	0	0	-0.0269422	0.0171865	0.116966	-0.00655251	0.0186568	0.725428	0	0	0.0838697	0.0266712
chr21:42789576:C:T	T	0	0	0.0401752	0.0352391	0.254255	0.0465023	0.0377349	0.217821	0	0	0.0260256	0.0547363
chr21:42790843:A:G	G	0	0	0.0374064	0.0176159	0.0337166	0.0395472	0.0188606	0.0360102	0	0	0.00880578	0.0273672
chr21:42792165:T:A	A	0	0	0.0293206	0.0171706	0.0877097	0.0275178	0.018383	0.134415	0	0	-0.00741561	0.0266734
chr21:42792384:C:T	T	0	0	0.0374064	0.0176159	0.0337166	0.0395472	0.0188606	0.0360102	0	0	0.00880578	0.0273672
chr21:42793562:G:A	A	0	0	0.0293206	0.0171706	0.0877097	0.0275178	0.018383	0.134415	0	0	-0.00741561	0.0266734
chr21:42794093:T:C	C	0	0	-0.00911139	0.01321	0.490361	-0.0178547	0.0142032	0.208721	0	0	-0.035964	0.0205122
chr21:42794383:C:G	G	0	0	0.0264161	0.0170393	0.121068	0.0235445	0.0182455	0.196903	0	0	-0.0118118	0.0264684
chr21:42794577:C:A	A	0	0	-0.0233827	0.0189956	0.21834	-0.0056332	0.0205123	0.783604	0	0	0.0730097	0.0294884
chr21:42794578:G:C	G	0	0	-0.00935602	0.012332	0.448045	-0.00974056	0.0132012	0.460603	0	0	-0.00158175	0.0191548
chr21:42794832:G:A	A	0	0	0.0264161	0.0170393	0.121068	0.0235445	0.0182455	0.196903	0	0	-0.0118118	0.0264684
chr21:42795040:T:A	A	0	0	0.0289292	0.0168764	0.0864955	0.0247949	0.0180769	0.170177	0	0	-0.0170057	0.0262155
chr21:42795224:C:G	G	0	0	0.0289292	0.0168764	0.0864955	0.0247949	0.0180769	0.170177	0	0	-0.0170057	0.0262155
chr21:42795417:G:T	T	0	0	0.0289292	0.0168764	0.0864955	0.0247949	0.0180769	0.170177	0	0	-0.0170057	0.0262155
chr21:42795420:T:C	C	0	0	0.0289292	0.0168764	0.0864955	0.0247949	0.0180769	0.170177	0	0	-0.0170057	0.0262155
chr21:42795499:C:T	T	0	0	-0.0137378	0.0176743	0.436996	-0.0261139	0.019013	0.169605	0	0	-0.050907	0.0274434
chr21:42795607:G:C	C	0	0	0.0289292	0.0168764	0.0864955	0.0247949	0.0180769	0.170177	0	0	-0.0170057	0.0262155
chr21:42795970:C:A	A	0	0	0.00320276	0.038203	0.933187	0.0220387	0.0409951	0.590858	0	0	0.0774784	0.0593274
chr21:42798422:C:G	G	0	0	0.0109994	0.0127377	0.387846	0.002463	0.0136969	0.857293	0	0	-0.0351131	0.019779
chr21:42798680:T:C	C	0	0	-0.0143349	0.0176644	0.417071	-0.0266937	0.0190022	0.16009	0	0	-0.050836	0.0274281
chr21:42798802:C:A	A	0	0	0.187249	0.125814	0.136672	0.246231	0.13498	0.0681208	0	0	0.242612	0.195409
chr21:42798916:C:T	T	0	0	0.00910096	0.0127931	0.476839	0.000244285	0.0137606	0.985836	0	0	-0.0364305	0.0198643
chr21:42799360:G:A	A	0	0	-0.0143349	0.0176644	0.417071	-0.0266937	0.0190022	0.16009	0	0	-0.050836	0.0274281
chr21:42800119:A:G	G	0	0	-0.110358	0.0723685	0.127273	-0.17846	0.0781569	0.0224092	0	0	-0.280128	0.112347
chr21:42800289:G:C	C	0	0	-0.0143349	0.0176644	0.417071	-0.0266937	0.0190022	0.16009	0	0	-0.050836	0.0274281
chr21:42801891:G:A	A	0	0	-0.0142333	0.0175463	0.417259	-0.0265462	0.0188757	0.159615	0	0	-0.0506471	0.0272447
chr21:42802571:G:C	G	0	0	-0.00596943	0.00980366	0.542592	-0.0133468	0.0105542	0.206014	0	0	-0.0303458	0.0152214
chr21:42802849:G:C	C	0	0	-0.0142333	0.0175463	0.417259	-0.0265462	0.0188757	0.159615	0	0	-0.0506471	0.0272447
chr21:42803303:C:T	C	0	0	-0.00551369	0.00943647	0.559021	-0.0116716	0.0101447	0.249932	0	0	-0.0253296	0.0146528
chr21:42803448:A:G	G	0	0	-0.020047	0.0177817	0.259576	-0.0321108	0.0191229	0.0931172	0	0	-0.0496224	0.0276116
chr21:42803539:A:G	G	0	0	0.0083438	0.0201445	0.67873	0.00890372	0.0215643	0.679685	0	0	0.00230314	0.031289
chr21:42803568:A:G	G	0	0	-0.020047	0.0177817	0.259576	-0.0321108	0.0191229	0.0931172	0	0	-0.0496224	0.0276116
chr21:42803655:G:A	A	0	0	-0.0191218	0.01774	0.281082	-0.03252	0.019099	0.0886224	0	0	-0.0551115	0.0275446
chr21:42803730:T:G	G	0	0	-0.0243578	0.0172522	0.157989	-0.0408974	0.0186383	0.0282159	0	0	-0.0680331	0.0267818
chr21:42804532:G:A	A	0	0	0.0083438	0.0201445	0.67873	0.00890372	0.0215643	0.679685	0	0	0.00230314	0.031289
chr21:42804570:G:T	G	0	0	-0.00501225	0.00944189	0.595521	-0.0115261	0.0101556	0.256397	0	0	-0.0267935	0.0146606
chr21:42805059:G:A	A	0	0	-0.0175823	0.0174701	0.314212	-0.0326461	0.0188408	0.0831428	0	0	-0.0619624	0.0271221
chr21:42805633:G:A	A	0	0	-0.020047	0.0177817	0.259576	-0.0321108	0.0191229	0.0931172	0	0	-0.0496224	0.0276116
chr21:42806221:C:A	A	0	0	0.0083438	0.0201445	0.67873	0.00890372	0.0215643	0.679685	0	0	0.00230314	0.031289
chr21:42806572:C:G	G	0	0	0.00308635	0.0195907	0.874818	0.000993284	0.0209737	0.962227	0	0	-0.00860949	0.0304284
chr21:42806905:G:A	A	0	0	0.00578056	0.00928731	0.533669	0.0129466	0.0100012	0.195492	0	0	0.0294763	0.0144195
chr21:42806966:A:G	G	0	0	-0.00809687	0.0116695	0.487777	-0.0189022	0.0125992	0.133545	0	0	-0.0444461	0.0181147
chr21:42807150:T:C	C	0	0	-0.0284903	0.0194384	0.142738	-0.0327797	0.0208187	0.115364	0	0	-0.0176439	0.0301943
chr21:42807629:A:G	G	0	0	-0.0957254	0.0516917	0.064047	-0.0997126	0.0553389	0.0715684	0	0	-0.0164007	0.0803019
chr21:42808357:T:A	A	0	0	-0.00690262	0.0118701	0.560895	-0.0177009	0.012812	0.167099	0	0	-0.044417	0.0184265
chr21:42808640:C:A	A	0	0	0.00784568	0.00938687	0.403259	0.0138214	0.0100893	0.170718	0	0	0.02458	0.0145762
chr21:42809575:A:G	G	0	0	0.0100827	0.0201586	0.616956	0.00818717	0.0215811	0.704415	0	0	-0.00779697	0.0313108
chr21:42809588:T:A	A	0	0	0.0100827	0.0201586	0.616956	0.00818717	0.0215811	0.704415	0	0	-0.00779697	0.0313108
chr21:42809658:G:A	A	0	0	0.00409114	0.00938539	0.662906	0.00983803	0.0100846	0.329289	0	0	0.0236389	0.0145738
chr21:42809667:T:G	G	0	0	0.0100827	0.0201586	0.616956	0.00818717	0.0215811	0.704415	0	0	-0.00779697	0.0313108
chr21:42809747:A:G	G	0	0	0.0100827	0.0201586	0.616956	0.00818717	0.0215811	0.704415	0	0	-0.00779697	0.0313108
chr21:42809931:C:T	T	0	0	0.0100827	0.0201586	0.616956	0.00818717	0.0215811	0.704415	0	0	-0.00779697	0.0313108
chr21:42810110:A:G	G	0	0	0.0100827	0.0201586	0.616956	0.00818717	0.0215811	0.704415	0	0	-0.00779697	0.0313108
chr21:42810887:C:A	A	0	0	0.00994264	0.0201164	0.621126	0.00482619	0.021548	0.822778	0	0	-0.0210457	0.031244
chr21:42811122:T:C	C	0	0	0.0110404	0.020054	0.581953	0.00738514	0.0214744	0.730918	0	0	-0.0150353	0.031148
chr21:42811264:T:G	G	0	0	0.0110404	0.020054	0.581953	0.00738514	0.0214744	0.730918	0	0	-0.0150353	0.031148
chr21:42811508:A:T	T	0	0	0.0110404	0.020054	0.581953	0.00738514	0.0214744	0.730918	0	0	-0.0150353	0.031148
chr21:42811928:C:T	T	0	0	0.0100827	0.0201586	0.616956	0.00818717	0.0215811	0.704415	0	0	-0.00779697	0.0313108
chr21:42812021:T:C	C	0	0	0.0110404	0.020054	0.581953	0.00738514	0.0214744	0.730918	0	0	-0.0150353	0.031148
chr21:42812070:T:A	A	0	0	-0.00656246	0.0133457	0.622911	-0.0105691	0.0142991	0.459821	0	0	-0.0164806	0.0207278
chr21:42812121:G:C	C	0	0	0.0100827	0.0201586	0.616956	0.00818717	0.0215811	0.704415	0	0	-0.00779697	0.0313108
chr21:42812367:G:A	A	0	0	0.00568451	0.00938798	0.544841	0.0126589	0.0101052	0.210314	0	0	0.0286879	0.0145762
chr21:42812788:G:A	A	0	0	-0.0348416	0.0193304	0.0714785	-0.032688	0.0206956	0.114229	0	0	0.00885852	0.0300289
chr21:42812945:A:C	C	0	0	0.0100827	0.0201586	0.616956	0.00818717	0.0215811	0.704415	0	0	-0.00779697	0.0313108
chr21:42813484:T:G	G	0	0	0.0100827	0.0201586	0.616956	0.00818717	0.0215811	0.704415	0	0	-0.00779697	0.0313108
chr21:42814125:G:A	A	0	0	8.54099e-05	0.0332208	0.997949	-0.0433936	0.0361699	0.230249	0	0	-0.178844	0.051537
chr21:42814305:G:A	A	0	0	0.00568451	0.00938798	0.544841	0.0126589	0.0101052	0.210314	0	0	0.0286879	0.0145762
chr21:42814585:A:G	G	0	0	0.0100827	0.0201586	0.616956	0.00818717	0.0215811	0.704415	0	0	-0.00779697	0.0313108
chr21:42814588:T:G	G	0	0	0.0100827	0.0201586	0.616956	0.00818717	0.0215811	0.704415	0	0	-0.00779697	0.0313108
chr21:42814658:A:G	G	0	0	0.0100827	0.0201586	0.616956	0.00818717	0.0215811	0.704415	0	0	-0.00779697	0.0313108
chr21:42815257:C:G	G	0	0	0.0100827	0.0201586	0.616956	0.00818717	0.0215811	0.704415	0	0	-0.00779697	0.0313108
chr21:42815692:G:A	A	0	0	0.0361598	0.0223868	0.106261	0.0111188	0.0242647	0.646787	0	0	-0.103002	0.0347455
chr21:42816522:A:C	C	0	0	0.0100827	0.0201586	0.616956	0.00818717	0.0215811	0.704415	0	0	-0.00779697	0.0313108
chr21:42816587:G:A	A	0	0	0.0100827	0.0201586	0.616956	0.00818717	0.0215811	0.704415	0	0	-0.00779697	0.0313108
chr21:42816657:C:T	T	0	0	0.0100827	0.0201586	0.616956	0.00818717	0.0215811	0.704415	0	0	-0.00779697	0.0313108
chr21:42816883:A:G	G	0	0	0.0100827	0.0201586	0.616956	0.00818717	0.0215811	0.704415	0	0	-0.00779697	0.0313108
chr21:42817241:C:T	T	0	0	0.00951137	0.019979	0.634026	0.00810324	0.021388	0.704785	0	0	-0.00579211	0.0310319
chr21:42817434:C:T	T	0	0	-0.00499369	0.0119699	0.676541	-0.0161054	0.0129241	0.212708	0	0	-0.0457063	0.0185808
chr21:42818122:T:C	C	0	0	0.00951137	0.019979	0.634026	0.00810324	0.021388	0.704785	0	0	-0.00579211	0.0310319
chr21:42818127:A:G	G	0	0	0.00951137	0.019979	0.634026	0.00810324	0.021388	0.704785	0	0	-0.00579211	0.0310319
chr21:42818160:A:G	G	0	0	0.00951137	0.019979	0.634026	0.00810324	0.021388	0.704785	0	0	-0.00579211	0.0310319
chr21:42818179:T:C	C	0	0	0.00157612	0.0156588	0.919825	-0.00666067	0.0168089	0.691914	0	0	-0.0338807	0.0243168
chr21:42818203:T:C	C	0	0	0.00951137	0.019979	0.634026	0.00810324	0.021388	0.704785	0	0	-0.00579211	0.0310319
chr21:42818294:C:T	T	0	0	0.00951137	0.019979	0.634026	0.00810324	0.021388	0.704785	0	0	-0.00579211	0.0310319
chr21:42818314:T:C	C	0	0	0.00951137	0.019979	0.634026	0.00810324	0.021388	0.704785	0	0	-0.00579211	0.0310319
chr21:42818389:T:C	C	0	0	0.00951137	0.019979	0.634026	0.00810324	0.021388	0.704785	0	0	-0.00579211	0.0310319
chr21:42818427:C:T	T	0	0	0.00568451	0.00938798	0.544841	0.0126589	0.0101052	0.210314	0	0	0.0286879	0.0145762
chr21:42818539:G:C	C	0	0	0.00951137	0.019979	0.634026	0.00810324	0.021388	0.704785	0	0	-0.00579211	0.0310319
chr21:42818547:G:A	A	0	0	0.0103291	0.0200083	0.605686	0.00976418	0.0214185	0.648479	0	0	-0.00232372	0.0310777
chr21:42818856:T:A	A	0	0	0.0361598	0.0223868	0.106261	0.0111188	0.0242647	0.646787	0	0	-0.103002	0.0347455
chr21:42818865:C:T	T	0	0	-0.00460795	0.0119603	0.700037	-0.0163336	0.0129264	0.20638	0	0	-0.0482316	0.0185646
chr21:42818925:A:C	C	0	0	-0.000996123	0.0109003	0.927187	-0.0111548	0.01177	0.343269	0	0	-0.0417859	0.0169202
chr21:42818929:A:T	T	0	0	-0.00499369	0.0119699	0.676541	-0.0161054	0.0129241	0.212708	0	0	-0.0457063	0.0185808
chr21:42818952:A:G	G	0	0	-0.000996123	0.0109003	0.927187	-0.0111548	0.01177	0.343269	0	0	-0.0417859	0.0169202
chr21:42819200:C:T	T	0	0	0.00951137	0.019979	0.634026	0.00810324	0.021388	0.704785	0	0	-0.00579211	0.0310319
chr21:42819650:A:G	G	0	0	0.00951137	0.019979	0.634026	0.00810324	0.021388	0.704785	0	0	-0.00579211	0.0310319
chr21:42819807:A:T	T	0	0	0.00951137	0.019979	0.634026	0.00810324	0.021388	0.704785	0	0	-0.00579211	0.0310319
chr21:42819839:G:A	A	0	0	0.00951137	0.019979	0.634026	0.00810324	0.021388	0.704785	0	0	-0.00579211	0.0310319
chr21:42819846:A:G	G	0	0	0.00951137	0.019979	0.634026	0.00810324	0.021388	0.704785	0	0	-0.00579211	0.0310319
chr21:42819860:A:T	T	0	0	-0.0680652	0.041441	0.100495	-0.0840476	0.0444284	0.058524	0	0	-0.0657411	0.0643688
chr21:42820315:A:G	G	0	0	0.00951137	0.019979	0.634026	0.00810324	0.021388	0.704785	0	0	-0.00579211	0.0310319
chr21:42821325:T:C	C	0	0	0.0102871	0.020104	0.608865	0.00875182	0.021522	0.684269	0	0	-0.00631513	0.0312262
chr21:42821419:C:G	G	0	0	0.0108808	0.0202879	0.591738	0.00884939	0.0217198	0.683689	0	0	-0.00835587	0.0315117
chr21:42822137:G:T	T	0	0	-0.00499369	0.0119699	0.676541	-0.0161054	0.0129241	0.212708	0	0	-0.0457063	0.0185808
chr21:42822218:A:G	G	0	0	0.0057816	0.0094036	0.538668	0.0122659	0.0101144	0.225234	0	0	0.0266723	0.0146012
chr21:42822440:C:T	T	0	0	0.00477296	0.0118896	0.688096	-0.00477162	0.0128098	0.709521	0	0	-0.0392601	0.0184589
chr21:42822976:T:C	C	0	0	0.00461055	0.0118595	0.697451	-0.00472608	0.0127742	0.711404	0	0	-0.0384047	0.0184124
chr21:42823170:T:C	C	0	0	0.0057816	0.0094036	0.538668	0.0122659	0.0101144	0.225234	0	0	0.0266723	0.0146012
chr21:42824243:T:C	C	0	0	0.0102871	0.020104	0.608865	0.00875182	0.021522	0.684269	0	0	-0.00631513	0.0312262
chr21:42824278:T:A	A	0	0	0.0467035	0.0918492	0.611117	0.0253523	0.0983754	0.796631	0	0	-0.0878248	0.142658
chr21:42824279:A:T	T	0	0	0.00896277	0.00927578	0.333917	0.0157127	0.00998229	0.115473	0	0	0.0277649	0.0144026
chr21:42824535:C:A	A	0	0	0.0102871	0.020104	0.608865	0.00875182	0.021522	0.684269	0	0	-0.00631513	0.0312262
chr21:42824737:G:A	A	0	0	-0.0147804	0.0107858	0.170575	-0.023447	0.0116208	0.0436249	0	0	-0.0356488	0.0167467
chr21:42824756:A:G	G	0	0	0.0569127	0.261332	0.827601	0.0402336	0.279759	0.885647	0	0	-0.0686067	0.405906
chr21:42824772:A:G	G	0	0	-0.00759742	0.0119773	0.525873	-0.0190127	0.0129381	0.141693	0	0	-0.0469549	0.0185919
chr21:42824776:A:G	G	0	0	-0.00759742	0.0119773	0.525873	-0.0190127	0.0129381	0.141693	0	0	-0.0469549	0.0185919
chr21:42824791:G:A	A	0	0	-0.00798924	0.0119871	0.5051	-0.0187885	0.0129363	0.146394	0	0	-0.0444209	0.0186083
chr21:42824860:G:A	A	0	0	0.000652161	0.0134501	0.961328	-0.00808323	0.0144589	0.576129	0	0	-0.0359316	0.0208847
chr21:42824864:G:A	A	0	0	0.0195469	0.00923516	0.034296	0.0177316	0.00989008	0.0729944	0	0	-0.00746701	0.014347
chr21:42824899:G:T	T	0	0	0.00880599	0.0502608	0.860918	0.0628256	0.0544247	0.248353	0	0	0.222201	0.0780027
chr21:42824900:A:T	T	0	0	-0.0215705	0.05593	0.699741	0.0308324	0.0603982	0.609711	0	0	0.215551	0.0868185
chr21:42824973:T:A	A	0	0	0.0102871	0.020104	0.608865	0.00875182	0.021522	0.684269	0	0	-0.00631513	0.0312262
chr21:42826221:A:G	G	0	0	0.0102871	0.020104	0.608865	0.00875182	0.021522	0.684269	0	0	-0.00631513	0.0312262
chr21:42826262:A:G	G	0	0	0.0102871	0.020104	0.608865	0.00875182	0.021522	0.684269	0	0	-0.00631513	0.0312262
chr21:42826648:T:C	C	0	0	0.0134799	0.0096472	0.162328	0.0207379	0.0103858	0.0458525	0	0	0.0298546	0.0149797
chr21:42826761:A:T	T	0	0	0.0547786	0.0502586	0.275742	0.0287501	0.0539458	0.594072	0	0	-0.107064	0.0780524
chr21:42827062:G:A	A	0	0	-0.0348416	0.0193304	0.0714785	-0.032688	0.0206956	0.114229	0	0	0.00885852	0.0300289
chr21:42827205:G:C	C	0	0	0.0102871	0.020104	0.608865	0.00875182	0.021522	0.684269	0	0	-0.00631513	0.0312262
chr21:42827369:G:A	A	0	0	-0.00229164	0.0121308	0.850163	-0.0135725	0.0130982	0.300105	0	0	-0.0464019	0.0188303
chr21:42827417:A:G	G	0	0	0.0102871	0.020104	0.608865	0.00875182	0.021522	0.684269	0	0	-0.00631513	0.0312262
chr21:42827776:G:C	C	0	0	0.0102871	0.020104	0.608865	0.00875182	0.021522	0.684269	0	0	-0.00631513	0.0312262
chr21:42827793:C:T	T	0	0	0.0102871	0.020104	0.608865	0.00875182	0.021522	0.684269	0	0	-0.00631513	0.0312262
chr21:42827928:C:T	T	0	0	0.0102871	0.020104	0.608865	0.00875182	0.021522	0.684269	0	0	-0.00631513	0.0312262
chr21:42828315:C:T	T	0	0	0.0102871	0.020104	0.608865	0.00875182	0.021522	0.684269	0	0	-0.00631513	0.0312262
chr21:42828366:C:T	T	0	0	0.00584624	0.00939244	0.533652	0.0127167	0.0101084	0.208377	0	0	0.0282606	0.0145833
chr21:42829867:T:G	G	0	0	0.0102871	0.020104	0.608865	0.00875182	0.021522	0.684269	0	0	-0.00631513	0.0312262
chr21:42830581:C:T	T	0	0	0.0102871	0.020104	0.608865	0.00875182	0.021522	0.684269	0	0	-0.00631513	0.0312262
chr21:42830678:C:G	G	0	0	0.0102871	0.020104	0.608865	0.00875182	0.021522	0.684269	0	0	-0.00631513	0.0312262
chr21:42830778:G:A	A	0	0	0.0268004	0.0212889	0.20807	0.00606948	0.0230059	0.791916	0	0	-0.0852733	0.0330469
chr21:42830868:A:G	G	0	0	0.00702882	0.00941584	0.455372	0.0135589	0.0101281	0.180654	0	0	0.0268605	0.0146203
chr21:42831351:G:A	A	0	0	0.0268004	0.0212889	0.20807	0.00606948	0.0230059	0.791916	0	0	-0.0852733	0.0330469
chr21:42831408:T:G	G	0	0	0.180861	0.11385	0.112153	0.140082	0.122032	0.251005	0	0	-0.167737	0.17684
chr21:42831409:T:G	G	0	0	0.0102871	0.020104	0.608865	0.00875182	0.021522	0.684269	0	0	-0.00631513	0.0312262
chr21:42831421:G:T	T	0	0	0.0140331	0.0642115	0.827005	0.0372348	0.0688267	0.588513	0	0	0.0954363	0.0997255
chr21:42831590:T:G	G	0	0	0.00814063	0.0201549	0.686284	0.00640327	0.0215768	0.766645	0	0	-0.00714635	0.0313051
chr21:42831834:A:G	G	0	0	0.0102871	0.020104	0.608865	0.00875182	0.021522	0.684269	0	0	-0.00631513	0.0312262
chr21:42832690:G:A	A	0	0	-0.0047538	0.0119654	0.69115	-0.0157622	0.0129173	0.222374	0	0	-0.0452812	0.0185739
chr21:42832823:G:A	A	0	0	-0.00436875	0.0119558	0.714807	-0.0159908	0.0129195	0.215817	0	0	-0.0478055	0.0185578
chr21:42832906:T:C	C	0	0	0.00371233	0.0117794	0.752644	-0.00466607	0.0126735	0.712743	0	0	-0.0344632	0.0182895
chr21:42833027:C:T	T	0	0	-0.0047538	0.0119654	0.69115	-0.0157622	0.0129173	0.222374	0	0	-0.0452812	0.0185739
chr21:42833213:C:T	T	0	0	-0.0348416	0.0193304	0.0714785	-0.032688	0.0206956	0.114229	0	0	0.00885852	0.0300289
chr21:42833569:T:C	C	0	0	-0.00436875	0.0119558	0.714807	-0.0159908	0.0129195	0.215817	0	0	-0.0478055	0.0185578
chr21:42833806:C:T	T	0	0	0.0108808	0.0202879	0.591738	0.00884939	0.0217198	0.683689	0	0	-0.00835587	0.0315117
chr21:42834075:C:T	T	0	0	0.0108808	0.0202879	0.591738	0.00884939	0.0217198	0.683689	0	0	-0.00835587	0.0315117
chr21:42834171:G:A	A	0	0	-0.0047538	0.0119654	0.69115	-0.0157622	0.0129173	0.222374	0	0	-0.0452812	0.0185739
chr21:42834551:C:T	T	0	0	-0.0360755	0.0189182	0.0565309	-0.0333224	0.0202561	0.0999595	0	0	0.0113246	0.029389
chr21:42834784:C:T	T	0	0	0.0108808	0.0202879	0.591738	0.00884939	0.0217198	0.683689	0	0	-0.00835587	0.0315117
chr21:42834902:C:T	T	0	0	-0.0234861	0.0181462	0.195572	-0.0246097	0.0194259	0.205209	0	0	-0.00462167	0.0281872
chr21:42835694:T:A	A	0	0	0.0108808	0.0202879	0.591738	0.00884939	0.0217198	0.683689	0	0	-0.00835587	0.0315117
chr21:42836124:G:A	A	0	0	0.0268004	0.0212889	0.20807	0.00606948	0.0230059	0.791916	0	0	-0.0852733	0.0330469
chr21:42836417:G:A	A	0	0	0.0131425	0.0202342	0.516003	0.0111053	0.0216624	0.608195	0	0	-0.00837988	0.0314286
chr21:42836910:C:T	T	0	0	0.00670005	0.00940754	0.476341	0.0125837	0.0101101	0.213255	0	0	0.0242013	0.0146083
chr21:42837278:G:A	G	0	0	-0.0036743	0.0092982	0.692723	-0.00277173	0.00995439	0.780672	0	0	0.00371258	0.0144421
chr21:42837702:C:T	T	0	0	0.00371233	0.0117794	0.752644	-0.00466607	0.0126735	0.712743	0	0	-0.0344632	0.0182895
chr21:42837772:A:G	G	0	0	0.0108808	0.0202879	0.591738	0.00884939	0.0217198	0.683689	0	0	-0.00835587	0.0315117
chr21:42837792:C:T	T	0	0	-0.00575459	0.0133332	0.666033	-0.00835705	0.0142783	0.558347	0	0	-0.0107048	0.0207089
chr21:42838035:C:A	C	0	0	-0.0036743	0.0092982	0.692723	-0.00277173	0.00995439	0.780672	0	0	0.00371258	0.0144421
chr21:42838570:T:C	C	0	0	0.0108808	0.0202879	0.591738	0.00884939	0.0217198	0.683689	0	0	-0.00835587	0.0315117
chr21:42838857:C:G	G	0	0	-0.0047538	0.0119654	0.69115	-0.0157622	0.0129173	0.222374	0	0	-0.0452812	0.0185739
chr21:42838947:G:A	A	0	0	0.0108808	0.0202879	0.591738	0.00884939	0.0217198	0.683689	0	0	-0.00835587	0.0315117
chr21:42839346:C:T	T	0	0	-0.0355986	0.0189442	0.0602268	-0.0334639	0.0202822	0.0989611	0	0	0.00878082	0.0294294
chr21:42839810:G:C	C	0	0	0.0108808	0.0202879	0.591738	0.00884939	0.0217198	0.683689	0	0	-0.00835587	0.0315117
chr21:42839876:C:A	A	0	0	0.00875744	0.0233927	0.708132	0.0119716	0.0250459	0.632661	0	0	0.0132209	0.0363337
chr21:42840382:C:G	G	0	0	-0.00575459	0.0133332	0.666033	-0.00835705	0.0142783	0.558347	0	0	-0.0107048	0.0207089
chr21:42840384:G:C	C	0	0	-0.00575459	0.0133332	0.666033	-0.00835705	0.0142783	0.558347	0	0	-0.0107048	0.0207089
chr21:42840535:A:G	G	0	0	0.0108808	0.0202879	0.591738	0.00884939	0.0217198	0.683689	0	0	-0.00835587	0.0315117
chr21:42840548:G:A	A	0	0	-0.0317909	0.0195646	0.10418	-0.0292209	0.0209473	0.163024	0	0	0.0105713	0.0303918
chr21:42840720:G:A	A	0	0	-0.0366803	0.0193569	0.0580994	-0.0346779	0.0207237	0.0942594	0	0	0.00823673	0.0300707
chr21:42840817:A:C	C	0	0	0.0108808	0.0202879	0.591738	0.00884939	0.0217198	0.683689	0	0	-0.00835587	0.0315117
chr21:42840851:C:T	T	0	0	0.00875123	0.0192737	0.649793	0.00380423	0.0206456	0.853807	0	0	-0.0203487	0.0299351
chr21:42841203:C:T	T	0	0	-0.00654248	0.0119442	0.583861	-0.0179037	0.0129018	0.165233	0	0	-0.0467326	0.0185404
chr21:42841268:G:A	A	0	0	0.0268004	0.0212889	0.20807	0.00606948	0.0230059	0.791916	0	0	-0.0852733	0.0330469
chr21:42841420:G:A	A	0	0	0.0108808	0.0202879	0.591738	0.00884939	0.0217198	0.683689	0	0	-0.00835587	0.0315117
chr21:42841462:T:C	C	0	0	0.0108808	0.0202879	0.591738	0.00884939	0.0217198	0.683689	0	0	-0.00835587	0.0315117
chr21:42841466:G:A	A	0	0	0.0054864	0.0117988	0.641934	-0.00253723	0.0126889	0.841515	0	0	-0.0330039	0.0183204
chr21:42841895:T:G	G	0	0	0.0108808	0.0202879	0.591738	0.00884939	0.0217198	0.683689	0	0	-0.00835587	0.0315117
chr21:42842099:G:A	A	0	0	0.0361598	0.0223868	0.106261	0.0111188	0.0242647	0.646787	0	0	-0.103002	0.0347455
chr21:42842121:C:T	T	0	0	-0.00436875	0.0119558	0.714807	-0.0159908	0.0129195	0.215817	0	0	-0.0478055	0.0185578
chr21:42842126:C:T	T	0	0	-0.00436875	0.0119558	0.714807	-0.0159908	0.0129195	0.215817	0	0	-0.0478055	0.0185578
chr21:42842280:G:C	C	0	0	0.00409171	0.011737	0.727377	-0.00551915	0.0126486	0.662588	0	0	-0.0395327	0.0182216
chr21:42842974:A:C	C	0	0	0.00617222	0.0094063	0.511709	0.0120705	0.010109	0.232461	0	0	0.0242618	0.0146063
chr21:42843211:G:A	A	0	0	0.0102871	0.020104	0.608865	0.00875182	0.021522	0.684269	0	0	-0.00631513	0.0312262
chr21:42843523:G:A	A	0	0	0.00617222	0.0094063	0.511709	0.0120705	0.010109	0.232461	0	0	0.0242618	0.0146063
chr21:42843677:G:A	A	0	0	0.00386818	0.0118091	0.743245	-0.00471093	0.0127083	0.710862	0	0	-0.0352888	0.0183354
chr21:42844412:T:C	C	0	0	0.0268004	0.0212889	0.20807	0.00606948	0.0230059	0.791916	0	0	-0.0852733	0.0330469
chr21:42844576:G:A	A	0	0	0.0268004	0.0212889	0.20807	0.00606948	0.0230059	0.791916	0	0	-0.0852733	0.0330469
chr21:42844598:G:A	A	0	0	0.00386818	0.0118091	0.743245	-0.00471093	0.0127083	0.710862	0	0	-0.0352888	0.0183354
chr21:42845475:G:A	A	0	0	0.0252729	0.0185709	0.173549	0.0408086	0.0200194	0.0415044	0	0	0.0639036	0.0288331
chr21:42845535:C:A	A	0	0	-0.0348416	0.0193304	0.0714785	-0.032688	0.0206956	0.114229	0	0	0.00885852	0.0300289
chr21:42845836:C:T	T	0	0	0.0268004	0.0212889	0.20807	0.00606948	0.0230059	0.791916	0	0	-0.0852733	0.0330469
chr21:42846301:C:T	T	0	0	-0.0047538	0.0119654	0.69115	-0.0157622	0.0129173	0.222374	0	0	-0.0452812	0.0185739
chr21:42846311:A:T	T	0	0	0.0102871	0.020104	0.608865	0.00875182	0.021522	0.684269	0	0	-0.00631513	0.0312262
chr21:42846463:T:A	A	0	0	0.00386818	0.0118091	0.743245	-0.00471093	0.0127083	0.710862	0	0	-0.0352888	0.0183354
chr21:42846527:T:G	G	0	0	-0.0047538	0.0119654	0.69115	-0.0157622	0.0129173	0.222374	0	0	-0.0452812	0.0185739
chr21:42848179:T:C	C	0	0	0.0102871	0.020104	0.608865	0.00875182	0.021522	0.684269	0	0	-0.00631513	0.0312262
chr21:42848321:G:A	A	0	0	0.00509205	0.0199143	0.798184	0.00113959	0.0213261	0.957384	0	0	-0.0162578	0.0309305
chr21:42848374:T:C	C	0	0	-0.0253413	0.0414669	0.541119	-0.039637	0.0444422	0.372459	0	0	-0.058803	0.0644029
chr21:42848432:A:G	G	0	0	0.00261592	0.0446097	0.953239	-0.0654641	0.0488601	0.180302	0	0	-0.280036	0.069175
chr21:42848474:G:A	A	0	0	-0.00236323	0.018188	0.896619	-0.00584699	0.0194769	0.764023	0	0	-0.0143299	0.0282492
chr21:42848476:A:G	G	0	0	0.0137925	0.0111187	0.214799	0.00823091	0.0119323	0.490319	0	0	-0.0228767	0.0172681
chr21:42848485:T:A	A	0	0	0.0552844	0.0311609	0.0760368	0.0649513	0.0333898	0.0517452	0	0	0.0397634	0.048404
chr21:42848494:G:A	A	0	0	0.00828047	0.0133939	0.536426	0.00635776	0.0143408	0.657524	0	0	-0.00790877	0.0208037
chr21:42848504:A:G	G	0	0	0.0178493	0.0221923	0.421223	0.00933894	0.0237914	0.694664	0	0	-0.035006	0.034467
chr21:42848607:T:A	A	0	0	0.227656	0.110554	0.0394723	0.244884	0.118377	0.038576	0	0	0.0708638	0.171748
chr21:42848628:A:G	G	0	0	-0.0921302	0.0415095	0.0264529	-0.0702278	0.0445604	0.115023	0	0	0.0900921	0.0644766
chr21:42848686:G:A	A	0	0	0.0245528	0.050509	0.626891	-0.000470671	0.0542018	0.993072	0	0	-0.10293	0.0784389
chr21:42848703:A:G	G	0	0	-0.00758058	0.0156545	0.628214	-0.00857421	0.0167584	0.608904	0	0	-0.00408715	0.024315
chr21:42848724:C:T	T	0	0	0.0160808	0.0218062	0.460854	-0.012902	0.0237544	0.587033	0	0	-0.119216	0.0338287
chr21:42848731:A:G	G	0	0	0.0286066	0.0768063	0.709557	-0.0332597	0.0827541	0.68775	0	0	-0.254477	0.119243
chr21:42848732:C:A	A	0	0	-0.0187384	0.0235079	0.425387	-0.0410356	0.0253915	0.106069	0	0	-0.091716	0.036491
chr21:42848752:A:G	G	0	0	0.0335394	0.100323	0.738143	-0.0424668	0.108011	0.694195	0	0	-0.312639	0.155761
chr21:42848897:A:G	G	0	0	-0.0339806	0.0271586	0.210865	-0.052399	0.029207	0.0728042	0	0	-0.0757613	0.0421729
chr21:42849007:C:T	T	0	0	0.0104286	0.0199431	0.601032	0.00817683	0.0213512	0.701744	0	0	-0.00926228	0.030976
chr21:42849032:A:T	T	0	0	-0.0339374	0.0734235	0.643928	-0.108907	0.0794183	0.170279	0	0	-0.308375	0.11396
chr21:42849070:C:T	T	0	0	-0.00802947	0.0134994	0.551976	-0.0102231	0.0144546	0.479408	0	0	-0.00902298	0.0209675
chr21:42849478:G:A	A	0	0	-0.00562176	0.0133832	0.674441	-0.00844737	0.0143327	0.555609	0	0	-0.0116227	0.0207865
chr21:42849544:C:T	T	0	0	0.0081823	0.00927008	0.377422	0.0135851	0.00995726	0.172461	0	0	0.0222235	0.0143956
chr21:42849633:A:G	G	0	0	0.00386818	0.0118091	0.743245	-0.00471093	0.0127083	0.710862	0	0	-0.0352888	0.0183354
chr21:42849715:G:A	A	0	0	0.0102871	0.020104	0.608865	0.00875182	0.021522	0.684269	0	0	-0.00631513	0.0312262
chr21:42849750:A:C	C	0	0	0.00465267	0.0193364	0.809852	0.00481449	0.020699	0.816076	0	0	0.000665632	0.0300337
chr21:42850119:C:T	T	0	0	0.00386818	0.0118091	0.743245	-0.00471093	0.0127083	0.710862	0	0	-0.0352888	0.0183354
chr21:42850391:G:A	A	0	0	-0.00816682	0.0119898	0.495778	-0.0184508	0.0129294	0.15357	0	0	-0.0423014	0.0186135
chr21:42850821:G:A	A	0	0	0.0102871	0.020104	0.608865	0.00875182	0.021522	0.684269	0	0	-0.00631513	0.0312262
chr21:42851255:G:T	T	0	0	0.00521539	0.0118349	0.659446	-0.00299947	0.0127302	0.813729	0	0	-0.0337905	0.0183761
chr21:42851837:C:A	A	0	0	0.0102871	0.020104	0.608865	0.00875182	0.021522	0.684269	0	0	-0.00631513	0.0312262
chr21:42852217:G:A	A	0	0	-0.00562176	0.0133832	0.674441	-0.00844737	0.0143327	0.555609	0	0	-0.0116227	0.0207865
chr21:42852745:G:A	A	0	0	0.000210816	0.0159384	0.989447	0.0190561	0.0173	0.270677	0	0	0.0775169	0.0247315
chr21:42852853:C:T	T	0	0	0.0109064	0.0200069	0.585663	0.00828962	0.0214205	0.69876	0	0	-0.0107637	0.0310751
chr21:42852911:G:A	A	0	0	-0.00573976	0.0118151	0.62711	-0.0171794	0.0127665	0.178411	0	0	-0.0470553	0.0183396
chr21:42853053:A:C	C	0	0	-0.0139136	0.012925	0.281709	-0.000527635	0.0139845	0.969903	0	0	0.055061	0.0200614
chr21:42853897:T:A	A	0	0	0.000210816	0.0159384	0.989447	0.0190561	0.0173	0.270677	0	0	0.0775169	0.0247315
chr21:42854532:G:A	A	0	0	-0.0329848	0.0200525	0.0999859	-0.0312847	0.0214675	0.145033	0	0	0.00699323	0.0311499
chr21:42854923:G:T	T	0	0	-0.0135297	0.0129092	0.294608	-0.000458516	0.0139609	0.9738	0	0	0.0537662	0.0200374
chr21:42855012:C:T	T	0	0	-0.0329848	0.0200525	0.0999859	-0.0312847	0.0214675	0.145033	0	0	0.00699323	0.0311499
chr21:42855029:G:A	A	0	0	-0.00582087	0.0118334	0.622789	-0.0169393	0.0127794	0.185001	0	0	-0.0457337	0.0183687
chr21:42855347:G:A	A	0	0	-0.00921462	0.0133762	0.490898	-0.0122953	0.0143265	0.39077	0	0	-0.0126719	0.0207759
chr21:42855835:G:A	A	0	0	-0.0013875	0.0143155	0.922788	-0.0122024	0.0154121	0.428513	0	0	-0.0444852	0.0222262
chr21:42855973:G:A	A	0	0	0.00522821	0.0164048	0.749954	0.0270393	0.0178706	0.130265	0	0	0.0897163	0.0254487
chr21:42856197:G:A	A	0	0	-0.0408971	0.0209755	0.0512052	-0.0364839	0.0224642	0.104356	0	0	0.0181529	0.0325847
chr21:42856359:C:T	T	0	0	0.0089768	0.020099	0.655143	0.00905931	0.0215154	0.67371	0	0	0.00033938	0.0312184
chr21:42856379:G:C	C	0	0	0.000619151	0.0159506	0.969036	0.0190509	0.0173026	0.270878	0	0	0.0758161	0.0247515
chr21:42857126:G:A	A	0	0	0.010902	0.0201513	0.588503	0.00889567	0.0215735	0.680089	0	0	-0.00825273	0.0312997
chr21:42857186:C:T	T	0	0	-0.00562176	0.0133832	0.674441	-0.00844737	0.0143327	0.555609	0	0	-0.0116227	0.0207865
chr21:42857275:A:G	G	0	0	0.0046578	0.0118109	0.693312	-0.00362063	0.0127056	0.775672	0	0	-0.034052	0.0183387
chr21:42857304:C:T	T	0	0	0.000210816	0.0159384	0.989447	0.0190561	0.0173	0.270677	0	0	0.0775169	0.0247315
chr21:42857523:A:G	G	0	0	-0.000455199	0.00994376	0.963488	-0.00613696	0.0106794	0.565526	0	0	-0.023371	0.0154413
chr21:42857933:T:C	C	0	0	-0.00755345	0.0118037	0.522223	-0.0189501	0.0127536	0.137314	0	0	-0.0468783	0.0183221
chr21:42858299:G:A	A	0	0	-0.0232866	0.0206233	0.258839	-0.02109	0.0220793	0.339481	0	0	0.00903549	0.0320343
chr21:42858768:G:A	A	0	0	0.0111176	0.0201341	0.580827	0.0104358	0.0215532	0.628254	0	0	-0.00280464	0.0312731
chr21:42858785:T:G	G	0	0	-0.00694746	0.0117511	0.554374	-0.0181452	0.0126937	0.152871	0	0	-0.0460599	0.0182407
chr21:42859283:G:A	A	0	0	0.0361598	0.0223868	0.106261	0.0111188	0.0242647	0.646787	0	0	-0.103002	0.0347455
chr21:42859345:G:T	T	0	0	-0.0135297	0.0129092	0.294608	-0.000458516	0.0139609	0.9738	0	0	0.0537662	0.0200374
chr21:42859738:A:G	G	0	0	-0.00607139	0.0133653	0.649638	-0.0088134	0.0143132	0.538058	0	0	-0.0112788	0.0207588
chr21:42859778:G:A	A	0	0	0.0306551	0.0167646	0.0674653	0.0135028	0.0181345	0.456517	0	0	-0.0705531	0.0260243
chr21:42860185:G:A	A	0	0	0.00288597	0.0152229	0.849638	0.0188912	0.016476	0.251552	0	0	0.0658348	0.0236262
chr21:42860595:G:A	A	0	0	-0.012101	0.0102184	0.23632	-0.011617	0.0109388	0.288237	0	0	0.00199086	0.0158725
chr21:42860619:G:A	A	0	0	-0.00235724	0.0218123	0.913941	-0.00287522	0.0233495	0.901998	0	0	-0.00213063	0.0338793
chr21:42860880:C:T	T	0	0	-0.00350249	0.0122285	0.774556	-0.00488662	0.0130919	0.708959	0	0	-0.0056934	0.0189934
chr21:42861120:G:A	A	0	0	0.00203967	0.0183662	0.911572	0.0182594	0.0198142	0.356774	0	0	0.0667171	0.0285111
chr21:42861330:G:C	C	0	0	-0.00407877	0.0121263	0.736601	-0.0182772	0.0131588	0.164839	0	0	-0.0584031	0.0188167
chr21:42861348:G:C	C	0	0	-0.0111087	0.0117703	0.345277	-0.0220042	0.012708	0.0833594	0	0	-0.0448168	0.0182716
chr21:42861989:G:T	T	0	0	-2.06755e-05	0.0195933	0.999158	-0.00157225	0.0209754	0.940249	0	0	-0.00638215	0.0304326
chr21:42863464:C:T	T	0	0	0.00855182	0.0201087	0.670633	0.00716635	0.0215268	0.739207	0	0	-0.00569891	0.0312334
chr21:42863608:G:A	A	0	0	-0.0113508	0.0126777	0.370608	0.000234778	0.0136848	0.986312	0	0	0.0476554	0.0196805
chr21:42863675:G:A	A	0	0	0.00855182	0.0201087	0.670633	0.00716635	0.0215268	0.739207	0	0	-0.00569891	0.0312334
chr21:42863905:G:A	A	0	0	-0.0139647	0.011783	0.235956	-0.0221119	0.012674	0.0810432	0	0	-0.0335122	0.0182967
chr21:42863979:C:T	T	0	0	0.0766724	0.123443	0.534523	-0.0844809	0.13439	0.529595	0	0	-0.662878	0.191508
chr21:42864037:G:C	C	0	0	0.0113061	0.0156452	0.469891	0.00510238	0.0167743	0.760991	0	0	-0.025518	0.0242984
chr21:42864102:C:T	T	0	0	0.00220924	0.0208548	0.915634	0.00801737	0.0223418	0.719707	0	0	0.0238908	0.0323903
chr21:42864275:T:C	C	0	0	0.00196328	0.0198009	0.921018	0.00466782	0.0212002	0.825733	0	0	0.0111247	0.0307548
chr21:42864287:C:A	A	0	0	-0.0183671	0.0198924	0.355839	0.010843	0.0217516	0.618138	0	0	0.120151	0.0308516
chr21:42864303:C:T	T	0	0	-0.00461417	0.00946031	0.625734	-0.00359574	0.0101282	0.722572	0	0	0.00418914	0.014694
chr21:42864668:T:C	C	0	0	0.00483165	0.00939151	0.606923	0.0108254	0.0100945	0.283537	0	0	0.0246543	0.0145831
chr21:42866415:C:T	T	0	0	0.00749365	0.0120534	0.534136	-0.00331733	0.0130069	0.79869	0	0	-0.0444692	0.0187114
chr21:42867376:G:C	C	0	0	0.00775915	0.0194926	0.690589	0.00811159	0.0208663	0.697468	0	0	0.0014497	0.0302765
chr21:42867604:A:C	C	0	0	-0.0115901	0.0125587	0.356073	0.000363452	0.0135658	0.978626	0	0	0.049169	0.0194948
chr21:42868484:C:T	T	0	0	0.00855182	0.0201087	0.670633	0.00716635	0.0215268	0.739207	0	0	-0.00569891	0.0312334
chr21:42873246:T:C	C	0	0	0.00235172	0.0160116	0.88323	0.0219265	0.0173959	0.20751	0	0	0.0805178	0.0248434
chr21:42874334:T:C	C	0	0	-0.0102529	0.0127137	0.419986	0.00168803	0.01373	0.902151	0	0	0.0491171	0.0197355
chr21:42874433:C:T	T	0	0	6.91135e-06	0.0136172	0.999595	-0.00309879	0.0145844	0.831738	0	0	-0.0127748	0.0211497
chr21:42875042:C:T	T	0	0	-0.00910248	0.011782	0.439774	-0.0180414	0.0126852	0.154957	0	0	-0.0367686	0.0182932
chr21:42875519:C:T	T	0	0	0.00855182	0.0201087	0.670633	0.00716635	0.0215268	0.739207	0	0	-0.00569891	0.0312334
chr21:42875640:G:A	A	0	0	0.00235172	0.0160116	0.88323	0.0219265	0.0173959	0.20751	0	0	0.0805178	0.0248434
chr21:42875749:T:C	C	0	0	-0.0259473	0.0190552	0.173295	-0.0267235	0.0203986	0.190173	0	0	-0.00319291	0.0295996
chr21:42876059:A:G	G	0	0	-0.00964232	0.01179	0.413449	-0.0180319	0.0126851	0.15517	0	0	-0.0345091	0.0183065
chr21:42876168:G:A	A	0	0	-0.010068	0.0127147	0.428454	0.00193619	0.0137323	0.887874	0	0	0.0493773	0.0197369
chr21:42876214:T:C	C	0	0	6.91135e-06	0.0136172	0.999595	-0.00309879	0.0145844	0.831738	0	0	-0.0127748	0.0211497
chr21:42876630:T:C	C	0	0	0.0217776	0.0214877	0.310825	-0.00361321	0.0233231	0.876885	0	0	-0.104441	0.0333441
chr21:42876825:T:A	A	0	0	-0.00964232	0.01179	0.413449	-0.0180319	0.0126851	0.15517	0	0	-0.0345091	0.0183065
chr21:42876850:C:T	T	0	0	-0.00462313	0.0134904	0.731826	-0.00412972	0.0144413	0.774903	0	0	0.00202955	0.0209536
chr21:42877202:G:C	C	0	0	0.0217776	0.0214877	0.310825	-0.00361321	0.0233231	0.876885	0	0	-0.104441	0.0333441
chr21:42877664:G:T	T	0	0	6.91135e-06	0.0136172	0.999595	-0.00309879	0.0145844	0.831738	0	0	-0.0127748	0.0211497
chr21:42878041:C:A	A	0	0	0.103088	0.059653	0.0839653	0.0653141	0.0641152	0.308346	0	0	-0.155377	0.0926419
chr21:42878294:G:A	A	0	0	0.00855182	0.0201087	0.670633	0.00716635	0.0215268	0.739207	0	0	-0.00569891	0.0312334
chr21:42878807:C:G	G	0	0	0.00235172	0.0160116	0.88323	0.0219265	0.0173959	0.20751	0	0	0.0805178	0.0248434
chr21:42878856:G:A	A	0	0	6.91135e-06	0.0136172	0.999595	-0.00309879	0.0145844	0.831738	0	0	-0.0127748	0.0211497
chr21:42879038:C:T	T	0	0	0.00855182	0.0201087	0.670633	0.00716635	0.0215268	0.739207	0	0	-0.00569891	0.0312334
chr21:42880031:G:A	A	0	0	-0.0571523	0.0596095	0.33767	-0.0719962	0.0638503	0.259499	0	0	-0.0610579	0.0925868
chr21:42880929:C:A	A	0	0	-0.0303296	0.0213964	0.156334	-0.0136348	0.0230444	0.554069	0	0	0.0686714	0.0332224
chr21:42881342:G:A	A	0	0	0.00855182	0.0201087	0.670633	0.00716635	0.0215268	0.739207	0	0	-0.00569891	0.0312334
chr21:42881346:A:G	G	0	0	-0.00938194	0.0127649	0.462352	0.00129729	0.0137604	0.924889	0	0	0.0439273	0.0198175
chr21:42882380:C:T	T	0	0	-0.0160076	0.0345585	0.643219	-0.0221672	0.0370057	0.549158	0	0	-0.0253367	0.0536762
chr21:42882383:T:G	G	0	0	-0.0162848	0.035216	0.643776	-0.0179264	0.0376985	0.634416	0	0	-0.00675251	0.0546986
chr21:42882659:A:G	G	0	0	-0.0325579	0.0188956	0.084881	-0.0336133	0.0202282	0.0965715	0	0	-0.00434128	0.0293533
chr21:42883098:C:A	A	0	0	-0.0406439	0.0480651	0.397775	-0.0454009	0.0514575	0.377616	0	0	-0.019567	0.0746577
chr21:42883232:G:A	A	0	0	0.0067822	0.0119871	0.571535	-0.00352826	0.0129271	0.784903	0	0	-0.0424104	0.0186092
chr21:42883610:G:A	A	0	0	0.00855182	0.0201087	0.670633	0.00716635	0.0215268	0.739207	0	0	-0.00569891	0.0312334
chr21:42883934:A:T	T	0	0	0.0217776	0.0214877	0.310825	-0.00361321	0.0233231	0.876885	0	0	-0.104441	0.0333441
chr21:42884121:G:A	A	0	0	0.00855182	0.0201087	0.670633	0.00716635	0.0215268	0.739207	0	0	-0.00569891	0.0312334
chr21:42885023:G:A	A	0	0	-0.0325579	0.0188956	0.084881	-0.0336133	0.0202282	0.0965715	0	0	-0.00434128	0.0293533
chr21:42885173:C:T	T	0	0	6.91135e-06	0.0136172	0.999595	-0.00309879	0.0145844	0.831738	0	0	-0.0127748	0.0211497
chr21:42885523:C:T	T	0	0	0.0067822	0.0119871	0.571535	-0.00352826	0.0129271	0.784903	0	0	-0.0424104	0.0186092
chr21:42886148:G:C	C	0	0	0.0217776	0.0214877	0.310825	-0.00361321	0.0233231	0.876885	0	0	-0.104441	0.0333441
chr21:42886336:A:T	T	0	0	6.91135e-06	0.0136172	0.999595	-0.00309879	0.0145844	0.831738	0	0	-0.0127748	0.0211497
chr21:42886646:G:C	C	0	0	0.00855182	0.0201087	0.670633	0.00716635	0.0215268	0.739207	0	0	-0.00569891	0.0312334
chr21:42887314:T:A	T	0	0	0.00656991	0.00941321	0.485211	0.0125812	0.0101179	0.213696	0	0	0.0247266	0.0146169
chr21:42887492:G:A	A	0	0	-0.0319467	0.0188898	0.0907959	-0.0329614	0.0202219	0.103105	0	0	-0.00417383	0.0293441
chr21:42889100:A:T	T	0	0	-0.125433	0.123338	0.30916	-0.153358	0.132099	0.245669	0	0	-0.114863	0.191574
chr21:42889941:T:C	C	0	0	6.91135e-06	0.0136172	0.999595	-0.00309879	0.0145844	0.831738	0	0	-0.0127748	0.0211497
chr21:42890089:T:A	A	0	0	0.00248396	0.0104406	0.811948	0.00474974	0.0111816	0.670997	0	0	0.00931993	0.0162161
chr21:42890264:G:A	A	0	0	0.0317241	0.0229275	0.166459	0.00300266	0.0249282	0.904125	0	0	-0.118141	0.0355755
chr21:42890427:T:G	G	0	0	6.91135e-06	0.0136172	0.999595	-0.00309879	0.0145844	0.831738	0	0	-0.0127748	0.0211497
chr21:42890438:A:G	G	0	0	-0.0325579	0.0188956	0.084881	-0.0336133	0.0202282	0.0965715	0	0	-0.00434128	0.0293533
chr21:42891607:A:C	C	0	0	-0.012526	0.0126233	0.321055	0.00129569	0.0136751	0.924514	0	0	0.0568533	0.0195912
chr21:42891608:C:T	T	0	0	-0.012526	0.0126233	0.321055	0.00129569	0.0136751	0.924514	0	0	0.0568533	0.0195912
chr21:42892024:C:T	T	0	0	-0.012526	0.0126233	0.321055	0.00129569	0.0136751	0.924514	0	0	0.0568533	0.0195912
chr21:42892061:G:A	A	0	0	0.0031781	0.0159072	0.841645	0.0258582	0.0173731	0.136645	0	0	0.0932909	0.024672
chr21:42892297:T:C	C	0	0	0.013828	0.0232286	0.551643	0.00658177	0.0248899	0.791445	0	0	-0.0298062	0.0360772
chr21:42892487:G:A	A	0	0	0.0067822	0.0119871	0.571535	-0.00352826	0.0129271	0.784903	0	0	-0.0424104	0.0186092
chr21:42892859:C:G	G	0	0	-0.00706716	0.0118419	0.550646	-0.0179015	0.0127828	0.161382	0	0	-0.0445653	0.0183825
chr21:42893111:G:C	C	0	0	-0.0074487	0.0118508	0.52965	-0.0176791	0.0127808	0.166587	0	0	-0.0420809	0.0183976
chr21:42893183:A:G	G	0	0	0.0067822	0.0119871	0.571535	-0.00352826	0.0129271	0.784903	0	0	-0.0424104	0.0186092
chr21:42894021:G:A	A	0	0	-0.00654415	0.0117986	0.579131	-0.0154472	0.0127023	0.223947	0	0	-0.0366213	0.0183188
chr21:42894561:A:T	T	0	0	-0.0128333	0.0171068	0.453142	-0.0135886	0.0183127	0.458069	0	0	-0.00310682	0.0265713
chr21:42894563:T:A	A	0	0	-0.0491412	0.0455356	0.280507	-0.0737917	0.0488884	0.131199	0	0	-0.101396	0.0707162
chr21:42894705:A:G	G	0	0	0.0217776	0.0214877	0.310825	-0.00361321	0.0233231	0.876885	0	0	-0.104441	0.0333441
chr21:42894765:A:G	G	0	0	-0.0108462	0.0127078	0.393378	0.00123423	0.0137266	0.928354	0	0	0.0496909	0.0197262
chr21:42894824:C:T	T	0	0	-0.0477816	0.0602151	0.427478	-0.0490584	0.064459	0.44661	0	0	-0.00525185	0.0935301
chr21:42895156:G:A	A	0	0	0.000536137	0.0135816	0.968511	-0.00246128	0.0145458	0.865632	0	0	-0.0123294	0.0210945
chr21:42895486:A:C	C	0	0	0.00235172	0.0160116	0.88323	0.0219265	0.0173959	0.20751	0	0	0.0805178	0.0248434
chr21:42895514:C:T	T	0	0	0.00855182	0.0201087	0.670633	0.00716635	0.0215268	0.739207	0	0	-0.00569891	0.0312334
chr21:42896302:A:G	G	0	0	0.0603258	0.0532789	0.257523	0.0605521	0.0570339	0.288378	0	0	0.000930743	0.0827591
chr21:42896312:A:G	G	0	0	0.00851827	0.0386827	0.825709	0.0115192	0.0414112	0.780884	0	0	0.012344	0.0600825
chr21:42896313:T:C	C	0	0	0.00260874	0.0378294	0.945021	-0.00955868	0.0405374	0.813589	0	0	-0.0500487	0.0587531
chr21:42896346:C:T	T	0	0	0.0217776	0.0214877	0.310825	-0.00361321	0.0233231	0.876885	0	0	-0.104441	0.0333441
chr21:42896614:G:A	A	0	0	0.00855182	0.0201087	0.670633	0.00716635	0.0215268	0.739207	0	0	-0.00569891	0.0312334
chr21:42896893:T:G	G	0	0	0.000536137	0.0135816	0.968511	-0.00246128	0.0145458	0.865632	0	0	-0.0123294	0.0210945
chr21:42897199:T:C	C	0	0	-0.0142354	0.0123752	0.250013	-0.00239193	0.013369	0.858003	0	0	0.0487162	0.0192103
chr21:42897271:T:C	C	0	0	0.00929421	0.0121222	0.443254	-0.00112514	0.0130726	0.931412	0	0	-0.0428583	0.0188192
chr21:42897887:G:A	A	0	0	-0.0145584	0.0112491	0.195602	-0.0176863	0.0120513	0.142216	0	0	-0.0128663	0.0174728
chr21:42897946:A:G	G	0	0	0.0695673	0.077305	0.36817	0.033543	0.0829338	0.685878	0	0	-0.14818	0.120058
chr21:42897967:T:C	C	0	0	0.0290505	0.0227579	0.201778	0.00147436	0.0247193	0.952439	0	0	-0.11343	0.0353144
chr21:42897968:G:A	A	0	0	0.0392003	0.0233458	0.0931295	0.0107178	0.0253631	0.672605	0	0	-0.117158	0.0362283
chr21:42898094:T:A	A	0	0	-0.000507704	0.0154304	0.973752	0.017253	0.0167366	0.30261	0	0	0.0730557	0.0239444
chr21:42898558:C:A	A	0	0	0.00929421	0.0121222	0.443254	-0.00112514	0.0130726	0.931412	0	0	-0.0428583	0.0188192
chr21:42898985:G:A	A	0	0	-0.00734646	0.011827	0.534494	-0.015744	0.0127246	0.215978	0	0	-0.034542	0.0183638
chr21:42899175:G:A	A	0	0	0.00855182	0.0201087	0.670633	0.00716635	0.0215268	0.739207	0	0	-0.00569891	0.0312334
chr21:42899807:C:T	T	0	0	-0.0325579	0.0188956	0.084881	-0.0336133	0.0202282	0.0965715	0	0	-0.00434128	0.0293533
chr21:42899811:C:T	T	0	0	-0.000418541	0.0154235	0.978351	0.0173535	0.0167296	0.299599	0	0	0.0731024	0.0239337
chr21:42899923:C:T	T	0	0	0.0547786	0.0502586	0.275742	0.0287501	0.0539458	0.594072	0	0	-0.107064	0.0780524
chr21:42899969:G:A	A	0	0	-0.0298797	0.0199474	0.134153	-0.0293933	0.0213535	0.168664	0	0	0.00200079	0.0309861
chr21:42900131:C:T	T	0	0	0.00855182	0.0201087	0.670633	0.00716635	0.0215268	0.739207	0	0	-0.00569891	0.0312334
chr21:42900242:C:A	A	0	0	-0.0278166	0.0190877	0.145032	-0.0283942	0.0204333	0.164648	0	0	-0.00237596	0.0296504
chr21:42900261:G:A	A	0	0	0.0317241	0.0229275	0.166459	0.00300266	0.0249282	0.904125	0	0	-0.118141	0.0355755
chr21:42901464:G:A	A	0	0	0.0547786	0.0502586	0.275742	0.0287501	0.0539458	0.594072	0	0	-0.107064	0.0780524
chr21:42901493:C:T	T	0	0	0.00560969	0.0198879	0.777893	0.00387867	0.021291	0.855446	0	0	-0.00712028	0.0308902
chr21:42901533:G:A	A	0	0	-0.0143063	0.0124074	0.248892	-0.00325421	0.0133875	0.807945	0	0	0.045461	0.019262
chr21:42901994:A:G	G	0	0	0.00929421	0.0121222	0.443254	-0.00112514	0.0130726	0.931412	0	0	-0.0428583	0.0188192
chr21:42902035:C:T	T	0	0	0.00855182	0.0201087	0.670633	0.00716635	0.0215268	0.739207	0	0	-0.00569891	0.0312334
chr21:42902934:A:C	C	0	0	-0.0330309	0.0203116	0.103905	-0.0148086	0.0219188	0.499287	0	0	0.0749545	0.0315347
chr21:42903351:G:A	A	0	0	-0.0194023	0.0192324	0.313054	-0.022417	0.0205929	0.27634	0	0	-0.0124005	0.0298731
chr21:42903610:C:T	T	0	0	-0.00172488	0.0174217	0.921132	0.0200849	0.0189413	0.288973	0	0	0.0897112	0.0270298
chr21:42904396:T:C	C	0	0	-0.000418541	0.0154235	0.978351	0.0173535	0.0167296	0.299599	0	0	0.0731024	0.0239337
chr21:42904732:C:T	T	0	0	0.00961965	0.0200333	0.631097	0.00653204	0.0214502	0.760731	0	0	-0.0127004	0.031116
chr21:42904850:G:A	A	0	0	-0.0143063	0.0124074	0.248892	-0.00325421	0.0133875	0.807945	0	0	0.045461	0.019262
chr21:42905415:C:T	T	0	0	-0.00736766	0.0118239	0.533208	-0.0157827	0.0127215	0.214741	0	0	-0.0346141	0.0183589
chr21:42906903:A:G	G	0	0	-0.000418541	0.0154235	0.978351	0.0173535	0.0167296	0.299599	0	0	0.0731024	0.0239337
chr21:42907712:A:G	G	0	0	0.00961965	0.0200333	0.631097	0.00653204	0.0214502	0.760731	0	0	-0.0127004	0.031116
chr21:42907950:A:G	G	0	0	0.00961965	0.0200333	0.631097	0.00653204	0.0214502	0.760731	0	0	-0.0127004	0.031116
chr21:42908168:G:A	A	0	0	-0.00774865	0.0118329	0.512571	-0.0155577	0.0127222	0.221376	0	0	-0.0321212	0.0183738
chr21:42908285:A:G	G	0	0	-0.0303296	0.0213964	0.156334	-0.0136348	0.0230444	0.554069	0	0	0.0686714	0.0332224
chr21:42910037:G:A	A	0	0	-0.00736766	0.0118239	0.533208	-0.0157827	0.0127215	0.214741	0	0	-0.0346141	0.0183589
chr21:42910536:A:G	G	0	0	0.00216699	0.0165968	0.896118	0.0140825	0.0178583	0.430364	0	0	0.0490126	0.0257691
chr21:42910539:A:G	G	0	0	0.00277167	0.0160082	0.862541	0.0186738	0.0173057	0.280562	0	0	0.0654109	0.0248469
chr21:42911251:T:A	A	0	0	-0.00774865	0.0118329	0.512571	-0.0155577	0.0127222	0.221376	0	0	-0.0321212	0.0183738
chr21:42911505:G:A	A	0	0	0.00961965	0.0200333	0.631097	0.00653204	0.0214502	0.760731	0	0	-0.0127004	0.031116
chr21:42912638:A:G	G	0	0	0.000536137	0.0135816	0.968511	-0.00246128	0.0145458	0.865632	0	0	-0.0123294	0.0210945
chr21:42912748:C:T	T	0	0	-0.0143063	0.0124074	0.248892	-0.00325421	0.0133875	0.807945	0	0	0.045461	0.019262
chr21:42912870:C:T	T	0	0	0.032355	0.0231504	0.162233	0.00453234	0.0251398	0.856929	0	0	-0.114444	0.0359246
chr21:42912873:A:C	C	0	0	-0.101482	0.0530821	0.0559027	-0.134809	0.0570491	0.0181261	0	0	-0.137085	0.0824404
chr21:42912989:G:A	A	0	0	-0.0325579	0.0188956	0.084881	-0.0336133	0.0202282	0.0965715	0	0	-0.00434128	0.0293533
chr21:42913059:G:A	A	0	0	-0.00608304	0.0103215	0.555622	-0.00405978	0.0110531	0.713398	0	0	0.00832235	0.0160314
chr21:42913075:T:A	A	0	0	-0.000418541	0.0154235	0.978351	0.0173535	0.0167296	0.299599	0	0	0.0731024	0.0239337
chr21:42913542:A:G	G	0	0	0.00961965	0.0200333	0.631097	0.00653204	0.0214502	0.760731	0	0	-0.0127004	0.031116
chr21:42913546:G:T	T	0	0	-0.0325579	0.0188956	0.084881	-0.0336133	0.0202282	0.0965715	0	0	-0.00434128	0.0293533
chr21:42913575:G:A	A	0	0	-0.00850556	0.0111063	0.443776	-0.00059753	0.0119495	0.960119	0	0	0.0325284	0.0172448
chr21:42914157:G:T	T	0	0	0.00929421	0.0121222	0.443254	-0.00112514	0.0130726	0.931412	0	0	-0.0428583	0.0188192
chr21:42914242:C:T	T	0	0	-0.00774865	0.0118329	0.512571	-0.0155577	0.0127222	0.221376	0	0	-0.0321212	0.0183738
chr21:42914988:C:T	T	0	0	-0.00774865	0.0118329	0.512571	-0.0155577	0.0127222	0.221376	0	0	-0.0321212	0.0183738
chr21:42915222:G:A	A	0	0	-0.000418541	0.0154235	0.978351	0.0173535	0.0167296	0.299599	0	0	0.0731024	0.0239337
chr21:42915822:G:C	C	0	0	-0.000418541	0.0154235	0.978351	0.0173535	0.0167296	0.299599	0	0	0.0731024	0.0239337
chr21:42916117:G:A	A	0	0	0.00929421	0.0121222	0.443254	-0.00112514	0.0130726	0.931412	0	0	-0.0428583	0.0188192
chr21:42916175:G:C	C	0	0	-0.00774865	0.0118329	0.512571	-0.0155577	0.0127222	0.221376	0	0	-0.0321212	0.0183738
chr21:42916778:C:T	T	0	0	-0.00532371	0.0155882	0.732711	0.0146991	0.0169616	0.386155	0	0	0.0823606	0.024184
chr21:42916779:G:A	A	0	0	0.00961965	0.0200333	0.631097	0.00653204	0.0214502	0.760731	0	0	-0.0127004	0.031116
chr21:42917568:G:A	A	0	0	-0.000418541	0.0154235	0.978351	0.0173535	0.0167296	0.299599	0	0	0.0731024	0.0239337
chr21:42917625:C:T	T	0	0	-0.0325579	0.0188956	0.084881	-0.0336133	0.0202282	0.0965715	0	0	-0.00434128	0.0293533
chr21:42917804:A:G	G	0	0	0.000536137	0.0135816	0.968511	-0.00246128	0.0145458	0.865632	0	0	-0.0123294	0.0210945
chr21:42918011:C:T	T	0	0	0.135984	0.171222	0.427081	0.11301	0.183322	0.537594	0	0	-0.0945011	0.26595
chr21:42918354:G:A	A	0	0	-0.00774865	0.0118329	0.512571	-0.0155577	0.0127222	0.221376	0	0	-0.0321212	0.0183738
chr21:42918558:G:A	A	0	0	0.000587078	0.0240527	0.980527	-0.0238984	0.0260149	0.358282	0	0	-0.100717	0.0373318
chr21:42918928:T:G	G	0	0	-0.0303296	0.0213964	0.156334	-0.0136348	0.0230444	0.554069	0	0	0.0686714	0.0332224
chr21:42919186:C:T	T	0	0	-0.00532371	0.0155882	0.732711	0.0146991	0.0169616	0.386155	0	0	0.0823606	0.024184
chr21:42919457:G:A	A	0	0	0.00961965	0.0200333	0.631097	0.00653204	0.0214502	0.760731	0	0	-0.0127004	0.031116
chr21:42919965:G:C	C	0	0	0.00961965	0.0200333	0.631097	0.00653204	0.0214502	0.760731	0	0	-0.0127004	0.031116
chr21:42920423:A:C	C	0	0	0.0317241	0.0229275	0.166459	0.00300266	0.0249282	0.904125	0	0	-0.118141	0.0355755
chr21:42921148:G:A	A	0	0	0.00961965	0.0200333	0.631097	0.00653204	0.0214502	0.760731	0	0	-0.0127004	0.031116
chr21:42921175:C:T	T	0	0	-0.0325579	0.0188956	0.084881	-0.0336133	0.0202282	0.0965715	0	0	-0.00434128	0.0293533
chr21:42921388:A:G	G	0	0	-0.000418541	0.0154235	0.978351	0.0173535	0.0167296	0.299599	0	0	0.0731024	0.0239337
chr21:42922027:C:T	T	0	0	-0.0325579	0.0188956	0.084881	-0.0336133	0.0202282	0.0965715	0	0	-0.00434128	0.0293533
chr21:42922195:G:A	A	0	0	-0.194634	0.101564	0.0553183	-0.260827	0.109188	0.0169035	0	0	-0.272275	0.157733
chr21:42922363:A:T	T	0	0	0.00185798	0.0153989	0.903963	0.0205775	0.0167275	0.218637	0	0	0.0769997	0.023893
chr21:42922366:G:C	C	0	0	0.00929421	0.0121222	0.443254	-0.00112514	0.0130726	0.931412	0	0	-0.0428583	0.0188192
chr21:42922567:C:T	T	0	0	0.00929421	0.0121222	0.443254	-0.00112514	0.0130726	0.931412	0	0	-0.0428583	0.0188192
chr21:42923265:G:A	A	0	0	0.000536137	0.0135816	0.968511	-0.00246128	0.0145458	0.865632	0	0	-0.0123294	0.0210945
chr21:42923526:A:G	G	0	0	-0.000418541	0.0154235	0.978351	0.0173535	0.0167296	0.299599	0	0	0.0731024	0.0239337
chr21:42924703:C:T	T	0	0	-0.00736766	0.0118239	0.533208	-0.0157827	0.0127215	0.214741	0	0	-0.0346141	0.0183589
chr21:42924848:C:G	G	0	0	-0.000418541	0.0154235	0.978351	0.0173535	0.0167296	0.299599	0	0	0.0731024	0.0239337
chr21:42925259:T:C	C	0	0	-0.00774865	0.0118329	0.512571	-0.0155577	0.0127222	0.221376	0	0	-0.0321212	0.0183738
chr21:42925417:G:A	A	0	0	-0.000418541	0.0154235	0.978351	0.0173535	0.0167296	0.299599	0	0	0.0731024	0.0239337
chr21:42925726:C:G	G	0	0	-0.000418541	0.0154235	0.978351	0.0173535	0.0167296	0.299599	0	0	0.0731024	0.0239337
chr21:42925794:G:A	A	0	0	-0.00736766	0.0118239	0.533208	-0.0157827	0.0127215	0.214741	0	0	-0.0346141	0.0183589
chr21:42925950:G:T	T	0	0	0.0158648	0.01826	0.384941	0.0133846	0.0195505	0.493584	0	0	-0.0102017	0.0283624
chr21:42926204:G:A	A	0	0	-0.00736766	0.0118239	0.533208	-0.0157827	0.0127215	0.214741	0	0	-0.0346141	0.0183589
chr21:42926452:C:A	A	0	0	0.0219119	0.0201687	0.277288	0.0110388	0.0216532	0.610191	0	0	-0.0447246	0.0313219
chr21:42926752:T:G	G	0	0	0.0856311	0.0528567	0.105219	0.0501614	0.0568383	0.377492	0	0	-0.145899	0.0820827
chr21:42926754:T:G	G	0	0	0.00774973	0.0182237	0.67065	0.00215099	0.0195265	0.912284	0	0	-0.0230295	0.0283037
chr21:42926817:C:T	T	0	0	-0.0102321	0.0118885	0.389419	-0.01741	0.0127729	0.172871	0	0	-0.029525	0.0184613
chr21:42927379:C:T	T	0	0	-0.000390786	0.0154203	0.979782	0.0172928	0.0167241	0.301133	0	0	0.0727385	0.023929
chr21:42927507:A:T	T	0	0	-0.0325579	0.0188956	0.084881	-0.0336133	0.0202282	0.0965715	0	0	-0.00434128	0.0293533
chr21:42927710:T:A	A	0	0	-0.00736766	0.0118239	0.533208	-0.0157827	0.0127215	0.214741	0	0	-0.0346141	0.0183589
chr21:42927782:C:G	G	0	0	-0.000418541	0.0154235	0.978351	0.0173535	0.0167296	0.299599	0	0	0.0731024	0.0239337
chr21:42928700:T:C	C	0	0	-0.000418541	0.0154235	0.978351	0.0173535	0.0167296	0.299599	0	0	0.0731024	0.0239337
chr21:42928979:C:T	T	0	0	0.0107196	0.0180918	0.553508	0.00783659	0.0193717	0.685817	0	0	-0.0118588	0.0281006
chr21:42929379:C:T	T	0	0	-0.000418541	0.0154235	0.978351	0.0173535	0.0167296	0.299599	0	0	0.0731024	0.0239337
chr21:42930040:C:A	A	0	0	-0.000418541	0.0154235	0.978351	0.0173535	0.0167296	0.299599	0	0	0.0731024	0.0239337
chr21:42930211:A:G	G	0	0	-0.000418541	0.0154235	0.978351	0.0173535	0.0167296	0.299599	0	0	0.0731024	0.0239337
chr21:42930744:C:T	T	0	0	-0.00774865	0.0118329	0.512571	-0.0155577	0.0127222	0.221376	0	0	-0.0321212	0.0183738
chr21:42930785:G:A	A	0	0	-0.000176632	0.0153836	0.990839	0.0176026	0.0166876	0.291503	0	0	0.0731321	0.0238717
chr21:42930922:C:T	T	0	0	-0.000418541	0.0154235	0.978351	0.0173535	0.0167296	0.299599	0	0	0.0731024	0.0239337
chr21:42931654:T:C	C	0	0	-0.000418541	0.0154235	0.978351	0.0173535	0.0167296	0.299599	0	0	0.0731024	0.0239337
chr21:42932096:G:A	A	0	0	-0.000418541	0.0154235	0.978351	0.0173535	0.0167296	0.299599	0	0	0.0731024	0.0239337
chr21:42932250:T:C	C	0	0	-0.0282942	0.0224562	0.207679	0.0111351	0.0247737	0.653091	0	0	0.162186	0.0348065
chr21:42932437:G:C	C	0	0	-0.000418541	0.0154235	0.978351	0.0173535	0.0167296	0.299599	0	0	0.0731024	0.0239337
chr21:42934140:G:A	A	0	0	-0.0325579	0.0188956	0.084881	-0.0336133	0.0202282	0.0965715	0	0	-0.00434128	0.0293533
chr21:42935005:T:C	C	0	0	-0.000953482	0.0096845	0.921571	-0.00116478	0.010367	0.910542	0	0	-0.000869143	0.0150421
chr21:42935632:A:C	C	0	0	-0.00265401	0.0153655	0.862867	0.0157909	0.0166852	0.343944	0	0	0.0758701	0.0238418
chr21:42936023:C:T	T	0	0	-0.0325579	0.0188956	0.084881	-0.0336133	0.0202282	0.0965715	0	0	-0.00434128	0.0293533
chr21:42936118:T:C	C	0	0	0.0126179	0.0183159	0.490884	0.00969179	0.0196117	0.621177	0	0	-0.0120361	0.0284488
chr21:42936197:T:C	C	0	0	-0.000297022	0.0153518	0.984564	0.0167479	0.0166363	0.314076	0	0	0.0701114	0.023824
chr21:42936440:T:C	C	0	0	0.0126179	0.0183159	0.490884	0.00969179	0.0196117	0.621177	0	0	-0.0120361	0.0284488
chr21:42936721:A:T	T	0	0	-0.0095339	0.00951566	0.316384	-0.00969157	0.0101863	0.341386	0	0	-0.00064857	0.0147806
chr21:42936728:T:C	C	0	0	0.120362	0.213495	0.572911	-0.0811845	0.230581	0.724774	0	0	-0.829029	0.331401
chr21:42936773:C:T	T	0	0	-0.0463605	0.0578982	0.423291	-0.00663778	0.0622715	0.915111	0	0	0.163393	0.0899016
chr21:42936895:C:T	T	0	0	0.00389433	0.0136049	0.774691	0.00137968	0.0145686	0.924551	0	0	-0.0103436	0.0211309
chr21:42936967:T:G	G	0	0	-0.00774865	0.0118329	0.512571	-0.0155577	0.0127222	0.221376	0	0	-0.0321212	0.0183738
chr21:42937776:A:G	G	0	0	-0.00973823	0.00949492	0.305068	-0.00947766	0.0101642	0.3511	0	0	0.00107181	0.0147484
chr21:42938226:G:A	A	0	0	-0.000418541	0.0154235	0.978351	0.0173535	0.0167296	0.299599	0	0	0.0731024	0.0239337
chr21:42938371:C:A	A	0	0	-0.00758983	0.011869	0.522519	-0.0184114	0.0128113	0.150683	0	0	-0.0445129	0.0184248
chr21:42938408:C:A	A	0	0	0.00974971	0.0182032	0.592232	0.00235722	0.0195183	0.903873	0	0	-0.0304078	0.0282706
chr21:42938673:G:A	G	0	0	-0.00580057	0.0113069	0.607943	0.00252605	0.0121696	0.835564	0	0	0.0342502	0.0175556
chr21:42939384:G:T	T	0	0	-0.00227817	0.0200077	0.909345	0.00601325	0.0214546	0.779265	0	0	0.0341054	0.0310726
chr21:42939997:G:A	A	0	0	0.0113248	0.00994981	0.25504	0.0199044	0.0107305	0.0636049	0	0	0.0352907	0.0154471
chr21:42940170:C:T	T	0	0	0.00205968	0.00965194	0.831019	-0.0152956	0.0106631	0.151446	0	0	-0.0713881	0.0149575
chr21:42941303:G:A	A	0	0	0.00816909	0.00980592	0.404801	0.017497	0.0105922	0.0985582	0	0	0.038369	0.0152216
chr21:42941532:A:G	G	0	0	0.0183026	0.0221599	0.408842	-0.00740329	0.0240408	0.758123	0	0	-0.105737	0.0343877
chr21:42941641:G:A	A	0	0	0.0256194	0.0234566	0.274743	0.0244261	0.0251104	0.330678	0	0	-0.00490829	0.0364354
chr21:42941665:G:A	A	0	0	0.0183026	0.0221599	0.408842	-0.00740329	0.0240408	0.758123	0	0	-0.105737	0.0343877
chr21:42941726:A:C	C	0	0	0.000980992	0.0203077	0.961472	0.00944917	0.0217768	0.664353	0	0	0.0348325	0.0315384
chr21:42942457:C:T	T	0	0	-0.00119924	0.00989337	0.90352	-0.0154807	0.0108104	0.15214	0	0	-0.0587443	0.015344
chr21:42942473:C:T	T	0	0	-0.00119924	0.00989337	0.90352	-0.0154807	0.0108104	0.15214	0	0	-0.0587443	0.015344
chr21:42942475:G:A	A	0	0	0.00816909	0.00980592	0.404801	0.017497	0.0105922	0.0985582	0	0	0.038369	0.0152216
chr21:42942532:C:A	A	0	0	0.0512746	0.0362019	0.156673	0.00834329	0.0392983	0.831868	0	0	-0.176591	0.0561795
chr21:42943118:T:G	G	0	0	0.0070429	0.0164015	0.667628	0.000982445	0.0175814	0.955438	0	0	-0.0249287	0.0254728
chr21:42943258:A:G	G	0	0	0.00800886	0.00980225	0.413904	0.017497	0.0105916	0.0985391	0	0	0.039028	0.0152155
chr21:42943978:A:G	G	0	0	-0.00452757	0.0109761	0.679978	-0.0195025	0.0119677	0.103188	0	0	-0.0615969	0.0170261
chr21:42944148:T:G	G	0	0	-0.0101471	0.0139399	0.466664	-0.00381558	0.0149532	0.798594	0	0	0.0260437	0.0216491
chr21:42944627:C:T	T	0	0	-0.00152586	0.0110186	0.889861	-0.00143743	0.0117951	0.903004	0	0	0.000363731	0.0171143
chr21:42944914:C:T	T	0	0	0.00536261	0.0092618	0.562587	-0.0127503	0.0102891	0.21527	0	0	-0.0745046	0.0143471
chr21:42945000:A:C	C	0	0	0.000980992	0.0203077	0.961472	0.00944917	0.0217768	0.664353	0	0	0.0348325	0.0315384
chr21:42945322:C:T	T	0	0	0.00279041	0.0202086	0.890177	0.013482	0.0216936	0.534286	0	0	0.0439783	0.0313822
chr21:42946104:G:A	A	0	0	-0.00914014	0.0139641	0.51276	-0.00253497	0.0149818	0.865637	0	0	0.0271693	0.0216863
chr21:42946450:G:A	A	0	0	0.00212921	0.0201789	0.915966	0.013499	0.0216698	0.533324	0	0	0.0467678	0.0313352
chr21:42946508:G:A	A	0	0	0.00349701	0.0159627	0.826593	0.000626811	0.0170931	0.970748	0	0	-0.0118061	0.024793
chr21:42946770:T:C	C	0	0	-0.00600895	0.0120123	0.616911	0.00290614	0.0129299	0.822165	0	0	0.0366708	0.0186507
chr21:42946785:T:G	G	0	0	-0.00600895	0.0120123	0.616911	0.00290614	0.0129299	0.822165	0	0	0.0366708	0.0186507
chr21:42946845:T:G	G	0	0	-0.00600895	0.0120123	0.616911	0.00290614	0.0129299	0.822165	0	0	0.0366708	0.0186507
chr21:42946918:G:A	A	0	0	-0.00914014	0.0139641	0.51276	-0.00253497	0.0149818	0.865637	0	0	0.0271693	0.0216863
chr21:42946991:A:C	A	0	0	-0.00957438	0.0142789	0.502522	-0.0100752	0.0152854	0.509804	0	0	-0.00206022	0.0221788
chr21:42947063:A:G	G	0	0	0.00279041	0.0202086	0.890177	0.013482	0.0216936	0.534286	0	0	0.0439783	0.0313822
chr21:42948049:G:T	T	0	0	0.0247994	0.121273	0.837969	0.0520714	0.129885	0.688491	0	0	0.112179	0.188358
chr21:42948318:T:C	C	0	0	-0.333354	0.261515	0.202414	-0.0725658	0.282735	0.797444	0	0	1.07271	0.405939
chr21:42948346:A:G	G	0	0	0.0015433	0.0116527	0.894635	0.00591982	0.0124916	0.635567	0	0	0.0180021	0.0180974
chr21:42948396:T:C	C	0	0	-0.0025855	0.0108975	0.812458	-0.0175488	0.0118848	0.139789	0	0	-0.0615491	0.0169038
chr21:42948676:G:C	C	0	0	0.00420753	0.0206253	0.838355	0.0126946	0.0221164	0.565973	0	0	0.0349103	0.0320319
chr21:42948893:G:T	T	0	0	0.00612396	0.00962611	0.524658	0.016851	0.0104325	0.106258	0	0	0.0441241	0.0149387
chr21:42948901:C:T	T	0	0	0.00612396	0.00962611	0.524658	0.016851	0.0104325	0.106258	0	0	0.0441241	0.0149387
chr21:42949089:C:T	T	0	0	-0.000343074	0.0116523	0.976512	0.00359725	0.0124878	0.773299	0	0	0.0162079	0.0180972
chr21:42949218:C:T	T	0	0	-0.00104321	0.0116471	0.92863	0.00336202	0.0124858	0.787724	0	0	0.0181202	0.0180887
chr21:42949219:A:G	G	0	0	-0.00104321	0.0116471	0.92863	0.00336202	0.0124858	0.787724	0	0	0.0181202	0.0180887
chr21:42949233:T:C	C	0	0	-0.00104321	0.0116471	0.92863	0.00336202	0.0124858	0.787724	0	0	0.0181202	0.0180887
chr21:42949284:A:G	G	0	0	-0.00104321	0.0116471	0.92863	0.00336202	0.0124858	0.787724	0	0	0.0181202	0.0180887
chr21:42949342:C:T	T	0	0	0.00612396	0.00962611	0.524658	0.016851	0.0104325	0.106258	0	0	0.0441241	0.0149387
chr21:42949456:C:T	T	0	0	-0.00299586	0.00988327	0.761795	-0.0173277	0.0108014	0.108668	0	0	-0.0589515	0.0153282
chr21:42949499:T:G	G	0	0	-0.00104321	0.0116471	0.92863	0.00336202	0.0124858	0.787724	0	0	0.0181202	0.0180887
chr21:42949605:T:A	A	0	0	0.00420753	0.0206253	0.838355	0.0126946	0.0221164	0.565973	0	0	0.0349103	0.0320319
chr21:42949615:A:C	C	0	0	0.00420753	0.0206253	0.838355	0.0126946	0.0221164	0.565973	0	0	0.0349103	0.0320319
chr21:42949624:G:A	A	0	0	-0.00578315	0.0120181	0.630372	0.00288903	0.0129323	0.823227	0	0	0.0356716	0.0186601
chr21:42949828:A:G	G	0	0	0.000258341	0.0115647	0.982178	0.00471642	0.0123982	0.703639	0	0	0.0183376	0.0179606
chr21:42949849:G:A	A	0	0	0.000503163	0.011649	0.965547	0.00485955	0.0124874	0.697161	0	0	0.0179193	0.0180916
chr21:42950033:T:G	G	0	0	0.000124744	0.00921522	0.9892	0.0140427	0.0100886	0.163941	0	0	0.0572493	0.0142903
chr21:42950069:A:G	G	0	0	0.000420499	0.00921712	0.963612	0.014365	0.0100914	0.154596	0	0	0.0573583	0.0142931
chr21:42950117:T:C	C	0	0	0.000707526	0.0116527	0.951584	0.00471038	0.0124887	0.706045	0	0	0.0164651	0.0180977
chr21:42950125:T:C	C	0	0	0.0052136	0.0201654	0.795989	0.0119124	0.0216104	0.581473	0	0	0.0275545	0.0313189
chr21:42950180:C:T	T	0	0	-0.00134424	0.0132903	0.919436	0.000953193	0.0142311	0.946598	0	0	0.00945012	0.0206422
chr21:42950294:G:T	T	0	0	-0.0383495	0.0209967	0.067782	-0.0179597	0.0226892	0.42862	0	0	0.08387	0.0325963
chr21:42950430:G:A	A	0	0	0.0298603	0.0518929	0.565006	0.0262843	0.0555525	0.636112	0	0	-0.0147095	0.080602
chr21:42950446:T:G	G	0	0	0.0306091	0.046357	0.509067	0.0320896	0.0496244	0.517859	0	0	0.00608962	0.072004
chr21:42950665:A:T	T	0	0	0.0120709	0.0175892	0.492544	0.00490271	0.0188602	0.794902	0	0	-0.0294852	0.0273173
chr21:42950674:T:A	A	0	0	0.0120709	0.0175892	0.492544	0.00490271	0.0188602	0.794902	0	0	-0.0294852	0.0273173
chr21:42950696:T:C	C	0	0	0.00409517	0.00964167	0.671029	0.0174188	0.0105177	0.0976912	0	0	0.0548047	0.0149556
chr21:42950699:G:T	T	0	0	0.00409517	0.00964167	0.671029	0.0174188	0.0105177	0.0976912	0	0	0.0548047	0.0149556
chr21:42950749:G:A	A	0	0	-0.00339224	0.00929323	0.715094	-0.0129947	0.0100545	0.196208	0	0	-0.0394982	0.0144237
chr21:42950812:C:T	T	0	0	0.0120709	0.0175892	0.492544	0.00490271	0.0188602	0.794902	0	0	-0.0294852	0.0273173
chr21:42950900:C:T	T	0	0	0.0183026	0.0221599	0.408842	-0.00740329	0.0240408	0.758123	0	0	-0.105737	0.0343877
chr21:42951123:A:G	G	0	0	0.0120709	0.0175892	0.492544	0.00490271	0.0188602	0.794902	0	0	-0.0294852	0.0273173
chr21:42951533:C:T	T	0	0	0.00416459	0.00963478	0.665563	0.0169043	0.0104937	0.107202	0	0	0.0524026	0.0149466
chr21:42951652:C:T	T	0	0	0.0120709	0.0175892	0.492544	0.00490271	0.0188602	0.794902	0	0	-0.0294852	0.0273173
chr21:42952001:T:C	C	0	0	0.0120709	0.0175892	0.492544	0.00490271	0.0188602	0.794902	0	0	-0.0294852	0.0273173
chr21:42952196:A:G	G	0	0	0.0136896	0.0177017	0.439316	0.00495898	0.0189955	0.794046	0	0	-0.035912	0.0274907
chr21:42952223:T:G	G	0	0	0.0120709	0.0175892	0.492544	0.00490271	0.0188602	0.794902	0	0	-0.0294852	0.0273173
chr21:42952248:A:T	T	0	0	0.0120709	0.0175892	0.492544	0.00490271	0.0188602	0.794902	0	0	-0.0294852	0.0273173
chr21:42952268:G:T	T	0	0	0.00416459	0.00963478	0.665563	0.0169043	0.0104937	0.107202	0	0	0.0524026	0.0149466
chr21:42952715:T:C	C	0	0	0.0040714	0.0337655	0.904025	-0.00245089	0.0361585	0.945959	0	0	-0.0268284	0.0524439
chr21:42952719:C:T	T	0	0	0.0212996	0.0308295	0.489639	0.00403384	0.0331062	0.903021	0	0	-0.0710199	0.0478755
chr21:42952733:G:T	T	0	0	-0.0437342	0.0449509	0.330587	-0.043796	0.0481189	0.362736	0	0	-0.000254323	0.0698219
chr21:42952737:T:A	A	0	0	-0.0336177	0.0398955	0.399428	-0.0577775	0.0428645	0.177687	0	0	-0.0993774	0.0619527
chr21:42952741:C:T	T	0	0	0.00670722	0.0473875	0.887443	-0.017876	0.0508641	0.725254	0	0	-0.101119	0.0735893
chr21:42952795:T:C	C	0	0	0.0120709	0.0175892	0.492544	0.00490271	0.0188602	0.794902	0	0	-0.0294852	0.0273173
chr21:42952811:G:A	A	0	0	0.0025918	0.0197187	0.895428	0.00430822	0.0211099	0.838287	0	0	0.0070602	0.0306272
chr21:42952912:G:C	C	0	0	0.00196289	0.0196918	0.920598	0.00435075	0.0210826	0.836504	0	0	0.00982209	0.0305854
chr21:42952998:T:C	C	0	0	0.0025918	0.0197187	0.895428	0.00430822	0.0211099	0.838287	0	0	0.0070602	0.0306272
chr21:42953054:T:C	C	0	0	-0.00318738	0.0092915	0.731566	-0.0128301	0.0100535	0.201891	0	0	-0.0396639	0.0144209
chr21:42953532:G:A	A	0	0	0.00196289	0.0196918	0.920598	0.00435075	0.0210826	0.836504	0	0	0.00982209	0.0305854
chr21:42953537:C:T	T	0	0	0.00196289	0.0196918	0.920598	0.00435075	0.0210826	0.836504	0	0	0.00982209	0.0305854
chr21:42953570:G:A	A	0	0	0.00196289	0.0196918	0.920598	0.00435075	0.0210826	0.836504	0	0	0.00982209	0.0305854
chr21:42953618:A:C	C	0	0	0.00196289	0.0196918	0.920598	0.00435075	0.0210826	0.836504	0	0	0.00982209	0.0305854
chr21:42953699:C:T	T	0	0	0.0193411	0.0220916	0.381304	-0.00645498	0.0239709	0.787711	0	0	-0.106108	0.0342815
chr21:42953746:C:T	T	0	0	0.0351558	0.0271314	0.195058	0.00974019	0.0292991	0.739557	0	0	-0.104543	0.0421185
chr21:42953757:C:G	G	0	0	0.00196289	0.0196918	0.920598	0.00435075	0.0210826	0.836504	0	0	0.00982209	0.0305854
chr21:42953798:G:A	A	0	0	0.00460067	0.0162609	0.777232	-0.0038522	0.0174541	0.825322	0	0	-0.0347695	0.025252
chr21:42953828:A:G	G	0	0	0.0366381	0.0254924	0.150656	0.0319776	0.0272984	0.241435	0	0	-0.0191704	0.0395985
chr21:42954192:C:T	T	0	0	0.00606423	0.00951879	0.524073	0.0170616	0.0103256	0.0984607	0	0	0.0452361	0.0147712
chr21:42954231:G:A	A	0	0	0.00447599	0.0131786	0.734127	-2.07227e-05	0.0141238	0.998829	0	0	-0.0184965	0.0204677
chr21:42954238:A:T	T	0	0	0.00447599	0.0131786	0.734127	-2.07227e-05	0.0141238	0.998829	0	0	-0.0184965	0.0204677
chr21:42954352:T:C	C	0	0	0.00196289	0.0196918	0.920598	0.00435075	0.0210826	0.836504	0	0	0.00982209	0.0305854
chr21:42954663:T:G	G	0	0	0.00196289	0.0196918	0.920598	0.00435075	0.0210826	0.836504	0	0	0.00982209	0.0305854
chr21:42954742:G:A	A	0	0	-0.000345919	0.011365	0.975718	-0.0185013	0.0124745	0.13804	0	0	-0.0746792	0.0176207
chr21:42954845:G:A	A	0	0	0.00196289	0.0196918	0.920598	0.00435075	0.0210826	0.836504	0	0	0.00982209	0.0305854
chr21:42955531:C:T	T	0	0	0.0183026	0.0221599	0.408842	-0.00740329	0.0240408	0.758123	0	0	-0.105737	0.0343877
chr21:42955838:T:G	G	0	0	-0.0017379	0.0199526	0.930591	0.0010069	0.0213627	0.962407	0	0	0.0112903	0.0309903
chr21:42956015:A:T	T	0	0	0.0172278	0.0231983	0.457705	-0.0110135	0.0252009	0.662091	0	0	-0.116166	0.0359954
chr21:42956100:C:T	T	0	0	-0.00933563	0.0200658	0.641752	-0.00839601	0.0214803	0.695894	0	0	0.00386499	0.0311669
chr21:42956331:C:A	A	0	0	-0.0276011	0.0271944	0.310127	-0.0163574	0.029161	0.574842	0	0	0.046249	0.0422359
chr21:42956402:T:A	A	0	0	-0.0276011	0.0271944	0.310127	-0.0163574	0.029161	0.574842	0	0	0.046249	0.0422359
chr21:42956411:G:A	A	0	0	-0.0276011	0.0271944	0.310127	-0.0163574	0.029161	0.574842	0	0	0.046249	0.0422359
chr21:42956423:G:T	T	0	0	-0.00984706	0.0139759	0.481075	0.00520621	0.0151345	0.73085	0	0	0.0619192	0.0216905
chr21:42956594:C:T	T	0	0	-0.0276011	0.0271944	0.310127	-0.0163574	0.029161	0.574842	0	0	0.046249	0.0422359
chr21:42956598:A:G	G	0	0	-0.0276011	0.0271944	0.310127	-0.0163574	0.029161	0.574842	0	0	0.046249	0.0422359
chr21:42956624:C:A	A	0	0	-0.0276011	0.0271944	0.310127	-0.0163574	0.029161	0.574842	0	0	0.046249	0.0422359
chr21:42956984:C:T	T	0	0	0.0183684	0.0231174	0.426863	-0.00994826	0.0251176	0.692055	0	0	-0.116476	0.0358697
chr21:42957092:G:A	A	0	0	0.00443651	0.0162757	0.785172	-0.00345574	0.0174638	0.843139	0	0	-0.0324635	0.0252757
chr21:42957528:G:A	A	0	0	0.0172278	0.0231983	0.457705	-0.0110135	0.0252009	0.662091	0	0	-0.116166	0.0359954
chr21:42958260:G:A	A	0	0	0.00194511	0.0163291	0.905181	-0.00561695	0.0175175	0.748477	0	0	-0.0311053	0.0253589
chr21:42958438:G:A	A	0	0	0.00194511	0.0163291	0.905181	-0.00561695	0.0175175	0.748477	0	0	-0.0311053	0.0253589
chr21:42958566:C:G	G	0	0	0.0106286	0.00946986	0.261709	0.0142466	0.0101522	0.160526	0	0	0.014882	0.0147082
chr21:42958617:A:G	G	0	0	-0.0254341	0.0261644	0.331007	-0.016615	0.0280404	0.553491	0	0	0.0362761	0.0406376
chr21:42958695:G:A	A	0	0	-0.00107133	0.00957546	0.910916	-0.0103524	0.0103467	0.317047	0	0	-0.038176	0.014863
chr21:42958799:C:G	G	0	0	0.01026	0.00947224	0.278735	0.0139775	0.0101555	0.168715	0	0	0.0152914	0.0147117
chr21:42958872:G:A	A	0	0	-0.026251	0.0264732	0.321389	-0.0160274	0.0283814	0.572269	0	0	0.0420533	0.0411163
chr21:42958891:G:A	A	0	0	-0.026251	0.0264732	0.321389	-0.0160274	0.0283814	0.572269	0	0	0.0420533	0.0411163
chr21:42959148:G:A	A	0	0	0.00304662	0.0163043	0.85177	-0.00478194	0.0174937	0.784583	0	0	-0.0322015	0.02532
chr21:42959425:A:T	T	0	0	0.0388824	0.0197796	0.0493237	0.012647	0.0215457	0.557213	0	0	-0.107915	0.03069
chr21:42959428:C:A	A	0	0	0.00411536	0.0157592	0.793984	-0.0054001	0.0169315	0.749774	0	0	-0.0391403	0.0244713
chr21:42960215:T:G	G	0	0	-0.00107133	0.00957546	0.910916	-0.0103524	0.0103467	0.317047	0	0	-0.038176	0.014863
chr21:42960216:T:A	A	0	0	-0.026251	0.0264732	0.321389	-0.0160274	0.0283814	0.572269	0	0	0.0420533	0.0411163
chr21:42960344:G:A	A	0	0	0.00698212	0.00930734	0.45315	0.0105104	0.00997766	0.292162	0	0	0.0145129	0.0144553
chr21:42960860:T:A	A	0	0	0.01026	0.00947224	0.278735	0.0139775	0.0101555	0.168715	0	0	0.0152914	0.0147117
chr21:42961006:G:A	A	0	0	-0.0435915	0.185046	0.813765	-0.0224375	0.198112	0.909827	0	0	0.0870134	0.287415
chr21:42961101:T:G	G	0	0	-0.0379182	0.0484416	0.433767	-0.0190161	0.0519349	0.714252	0	0	0.0777509	0.0752346
chr21:42961994:A:G	G	0	0	-0.0016397	0.0216409	0.939603	-0.0085429	0.0231896	0.71258	0	0	-0.0283952	0.0336106
chr21:42962363:A:T	T	0	0	-0.026251	0.0264732	0.321389	-0.0160274	0.0283814	0.572269	0	0	0.0420533	0.0411163
chr21:42962716:G:A	A	1	0.028116	-0.026251	0.0264732	0.321389	-0.0160274	0.0283814	0.572269	0	0	0.0420533	0.0411163
chr21:42962873:C:T	T	0	0	-0.00539	0.00943496	0.56781	-0.0138117	0.0101805	0.174885	0	0	-0.0346412	0.0146466
chr21:42962884:C:T	T	0	0	0.00331373	0.0140591	0.813665	0.00533529	0.015053	0.723013	0	0	0.00831535	0.0218365
chr21:42962889:C:T	T	0	0	0.00890215	0.0148588	0.549095	0.00144402	0.0159462	0.927846	0	0	-0.0306778	0.0230753
chr21:42962904:C:T	T	0	0	-0.000198013	0.0165269	0.990441	-0.00493669	0.0177062	0.780389	0	0	-0.0194918	0.0256684
chr21:42962914:C:T	T	0	0	0.0907227	0.202506	0.654153	0.0684683	0.216803	0.752148	0	0	-0.0915397	0.314536
chr21:42962949:T:C	C	0	0	-0.121265	0.0762608	0.111804	-0.0437382	0.0824811	0.595917	0	0	0.318894	0.118379
chr21:42962962:C:T	T	0	0	-0.000591565	0.00953074	0.950508	-0.00815464	0.0102668	0.427038	0	0	-0.0311095	0.0147968
chr21:42963170:C:T	T	0	0	-0.00107133	0.00957546	0.910916	-0.0103524	0.0103467	0.317047	0	0	-0.038176	0.014863
chr21:42963229:A:G	G	0	0	0.00304662	0.0163043	0.85177	-0.00478194	0.0174937	0.784583	0	0	-0.0322015	0.02532
chr21:42963852:G:C	C	0	0	0.00304662	0.0163043	0.85177	-0.00478194	0.0174937	0.784583	0	0	-0.0322015	0.02532
chr21:42963950:G:A	A	0	0	-0.164773	0.0774815	0.0334524	-0.134548	0.0830709	0.105301	0	0	0.124324	0.12036
chr21:42963955:G:A	A	0	0	-0.136918	0.0640648	0.0325834	-0.101685	0.0687899	0.139354	0	0	0.144924	0.0995082
chr21:42963959:G:A	A	0	0	-0.121486	0.108376	0.262302	-0.164328	0.116196	0.157296	0	0	-0.176224	0.168324
chr21:42966068:C:G	G	0	0	0.00261559	0.0162895	0.872433	-0.00473637	0.0174731	0.78634	0	0	-0.0302411	0.0252976
chr21:42966137:T:C	C	0	0	0.01026	0.00947224	0.278735	0.0139775	0.0101555	0.168715	0	0	0.0152914	0.0147117
chr21:42966363:T:C	C	0	0	0.00261559	0.0162895	0.872433	-0.00473637	0.0174731	0.78634	0	0	-0.0302411	0.0252976
chr21:42966364:G:A	A	0	0	0.00261559	0.0162895	0.872433	-0.00473637	0.0174731	0.78634	0	0	-0.0302411	0.0252976
chr21:42966365:T:C	C	0	0	0.00261559	0.0162895	0.872433	-0.00473637	0.0174731	0.78634	0	0	-0.0302411	0.0252976
chr21:42966369:G:A	A	0	0	0.00261559	0.0162895	0.872433	-0.00473637	0.0174731	0.78634	0	0	-0.0302411	0.0252976
chr21:42966585:C:G	G	0	0	0.01026	0.00947224	0.278735	0.0139775	0.0101555	0.168715	0	0	0.0152914	0.0147117
chr21:42966607:T:G	G	0	0	0.0102707	0.00946804	0.278021	0.0143164	0.0101539	0.158559	0	0	0.0166412	0.0147049
chr21:42966700:C:T	T	0	0	0.0103125	0.00947339	0.276341	0.0139603	0.0101562	0.169267	0	0	0.0150046	0.0147136
chr21:42966900:G:A	A	0	0	-0.000446236	0.00959239	0.962896	-0.009831	0.0103668	0.34297	0	0	-0.0386027	0.014889
chr21:42966911:A:G	G	0	0	0.01026	0.00947224	0.278735	0.0139775	0.0101555	0.168715	0	0	0.0152914	0.0147117
chr21:42967019:T:C	C	0	0	0.0106041	0.00923964	0.251103	0.0117757	0.00989244	0.2339	0	0	0.00481918	0.014352
chr21:42967356:G:A	A	0	0	-0.00443052	0.00949542	0.640789	-0.0122442	0.0102336	0.231513	0	0	-0.0321404	0.0147416
chr21:42967576:G:A	A	0	0	-0.026251	0.0264732	0.321389	-0.0160274	0.0283814	0.572269	0	0	0.0420533	0.0411163
chr21:42967623:G:T	T	0	0	-0.0364654	0.0690595	0.597479	-0.0645212	0.0740489	0.383573	0	0	-0.115403	0.107253
chr21:42968771:C:G	G	0	0	0.01026	0.00947224	0.278735	0.0139775	0.0101555	0.168715	0	0	0.0152914	0.0147117
chr21:42968953:G:T	T	0	0	-0.026251	0.0264732	0.321389	-0.0160274	0.0283814	0.572269	0	0	0.0420533	0.0411163
chr21:42969025:A:G	G	0	0	0.0116864	0.0408551	0.774844	-0.00606984	0.0438172	0.889825	0	0	-0.0730374	0.0634486
chr21:42969048:A:T	T	0	0	-0.00550574	0.00947401	0.561145	-0.012844	0.0102027	0.208074	0	0	-0.0301847	0.0147092
chr21:42969073:A:G	G	0	0	-0.026251	0.0264732	0.321389	-0.0160274	0.0283814	0.572269	0	0	0.0420533	0.0411163
chr21:42969230:G:A	A	0	0	-0.0345717	0.0260632	0.184689	-0.027187	0.0279227	0.330229	0	0	0.0303758	0.0404831
chr21:42969240:A:G	G	0	0	-0.00107133	0.00957546	0.910916	-0.0103524	0.0103467	0.317047	0	0	-0.038176	0.014863
chr21:42970222:T:C	C	0	0	-0.026251	0.0264732	0.321389	-0.0160274	0.0283814	0.572269	0	0	0.0420533	0.0411163
chr21:42970650:T:C	C	0	0	-0.185085	0.226459	0.413757	-0.132343	0.242551	0.58532	0	0	0.216946	0.351738
chr21:42970703:G:A	A	0	0	0.0386923	0.0261712	0.139293	0.0343078	0.0280238	0.220862	0	0	-0.0180348	0.0406532
chr21:42970704:T:C	C	0	0	0.0382243	0.0261539	0.143874	0.0335709	0.0280062	0.230647	0	0	-0.0191409	0.0406261
chr21:42970706:T:C	C	0	0	0.0382243	0.0261539	0.143874	0.0335709	0.0280062	0.230647	0	0	-0.0191409	0.0406261
chr21:42970827:G:T	T	0	0	-0.0262616	0.0265143	0.321945	-0.0153869	0.0284309	0.588368	0	0	0.0447313	0.0411795
chr21:42970846:T:C	C	0	0	0.000919109	0.00968986	0.924432	-0.0051729	0.0104139	0.619379	0	0	-0.0250585	0.0150463
chr21:42970848:A:C	C	0	0	0.000919109	0.00968986	0.924432	-0.0051729	0.0104139	0.619379	0	0	-0.0250585	0.0150463
chr21:42970912:A:G	G	0	0	-0.00579603	0.0141641	0.682389	-0.022185	0.0153652	0.148783	0	0	-0.0674134	0.0219794
chr21:42971061:T:G	G	0	0	-0.026251	0.0264732	0.321389	-0.0160274	0.0283814	0.572269	0	0	0.0420533	0.0411163
chr21:42972857:G:A	A	0	0	0.0160255	0.0164954	0.331293	0.00360133	0.0177585	0.839295	0	0	-0.0511048	0.0256119
chr21:42973776:C:T	T	0	0	0.00612988	0.024915	0.805658	-0.0076763	0.0267531	0.774165	0	0	-0.0567895	0.0386902
chr21:42974897:C:G	G	0	0	0.0200859	0.0164327	0.221589	0.00324709	0.0177758	0.855058	0	0	-0.0692637	0.0255066
chr21:42975249:G:A	A	0	0	-0.0141674	0.0215901	0.511696	-0.00297005	0.0231741	0.89802	0	0	0.0460585	0.0335285
chr21:42975304:G:A	A	0	0	0.00697324	0.00955078	0.465315	0.0091535	0.0102292	0.370873	0	0	0.00896815	0.0148343
chr21:42975372:G:C	C	0	0	-0.0141674	0.0215901	0.511696	-0.00297005	0.0231741	0.89802	0	0	0.0460585	0.0335285
chr21:42975379:G:A	A	0	0	0.0194348	0.0165961	0.24158	0.00403208	0.0179192	0.821968	0	0	-0.0633566	0.0257635
chr21:42975413:G:A	A	0	0	-0.0141674	0.0215901	0.511696	-0.00297005	0.0231741	0.89802	0	0	0.0460585	0.0335285
chr21:42975639:G:A	A	0	0	-0.0141674	0.0215901	0.511696	-0.00297005	0.0231741	0.89802	0	0	0.0460585	0.0335285
chr21:42976337:A:G	G	0	0	-0.0141674	0.0215901	0.511696	-0.00297005	0.0231741	0.89802	0	0	0.0460585	0.0335285
chr21:42976685:G:C	C	0	0	-0.0141674	0.0215901	0.511696	-0.00297005	0.0231741	0.89802	0	0	0.0460585	0.0335285
chr21:42977071:A:G	G	0	0	-0.0141674	0.0215901	0.511696	-0.00297005	0.0231741	0.89802	0	0	0.0460585	0.0335285
chr21:42977073:G:A	A	0	0	-0.0141674	0.0215901	0.511696	-0.00297005	0.0231741	0.89802	0	0	0.0460585	0.0335285
chr21:42977104:C:T	T	0	0	-0.0141674	0.0215901	0.511696	-0.00297005	0.0231741	0.89802	0	0	0.0460585	0.0335285
chr21:42977124:T:C	C	0	0	-0.0141674	0.0215901	0.511696	-0.00297005	0.0231741	0.89802	0	0	0.0460585	0.0335285
chr21:42977448:G:C	C	0	0	-0.0141674	0.0215901	0.511696	-0.00297005	0.0231741	0.89802	0	0	0.0460585	0.0335285
chr21:42977731:T:C	C	0	0	0.000187875	0.00972255	0.984583	-0.00734139	0.0104703	0.483203	0	0	-0.0309704	0.0150949
chr21:42977776:C:T	T	0	0	-0.0141674	0.0215901	0.511696	-0.00297005	0.0231741	0.89802	0	0	0.0460585	0.0335285
chr21:42978000:C:A	A	0	0	-0.0141674	0.0215901	0.511696	-0.00297005	0.0231741	0.89802	0	0	0.0460585	0.0335285
chr21:42978248:G:A	A	0	0	0.000147261	0.00973112	0.987926	-0.00764945	0.010484	0.465614	0	0	-0.0320705	0.0151077
chr21:42978428:G:A	A	0	0	-0.0141674	0.0215901	0.511696	-0.00297005	0.0231741	0.89802	0	0	0.0460585	0.0335285
chr21:42978491:T:C	C	0	0	-0.0104757	0.0219336	0.632928	0.00444002	0.0235883	0.850697	0	0	0.0613534	0.0340569
chr21:42978514:C:T	T	0	0	-0.012393	0.021356	0.561709	0.000156345	0.0229403	0.994562	0	0	0.0516197	0.033163
chr21:42978825:A:G	G	0	0	-0.0141674	0.0215901	0.511696	-0.00297005	0.0231741	0.89802	0	0	0.0460585	0.0335285
chr21:42978882:A:G	G	0	0	-0.0141674	0.0215901	0.511696	-0.00297005	0.0231741	0.89802	0	0	0.0460585	0.0335285
chr21:42978922:C:T	T	0	0	-0.0141674	0.0215901	0.511696	-0.00297005	0.0231741	0.89802	0	0	0.0460585	0.0335285
chr21:42978990:C:T	T	0	0	-0.0141674	0.0215901	0.511696	-0.00297005	0.0231741	0.89802	0	0	0.0460585	0.0335285
chr21:42979178:G:A	A	0	0	-0.0141674	0.0215901	0.511696	-0.00297005	0.0231741	0.89802	0	0	0.0460585	0.0335285
chr21:42979245:T:A	A	0	0	0.0211586	0.0231845	0.361443	-0.0146296	0.0254068	0.56474	0	0	-0.147209	0.0359517
chr21:42979249:C:T	T	0	0	-0.0141674	0.0215901	0.511696	-0.00297005	0.0231741	0.89802	0	0	0.0460585	0.0335285
chr21:42979363:T:C	C	0	0	-0.0141674	0.0215901	0.511696	-0.00297005	0.0231741	0.89802	0	0	0.0460585	0.0335285
chr21:42979369:A:C	C	0	0	-0.0141674	0.0215901	0.511696	-0.00297005	0.0231741	0.89802	0	0	0.0460585	0.0335285
chr21:42979381:G:A	A	0	0	-0.0141674	0.0215901	0.511696	-0.00297005	0.0231741	0.89802	0	0	0.0460585	0.0335285
chr21:42979405:G:A	A	0	0	-0.0141674	0.0215901	0.511696	-0.00297005	0.0231741	0.89802	0	0	0.0460585	0.0335285
chr21:42979590:G:A	A	0	0	-0.0141674	0.0215901	0.511696	-0.00297005	0.0231741	0.89802	0	0	0.0460585	0.0335285
chr21:42979843:G:A	A	0	0	-0.0141674	0.0215901	0.511696	-0.00297005	0.0231741	0.89802	0	0	0.0460585	0.0335285
chr21:42979869:G:A	A	0	0	-0.0141674	0.0215901	0.511696	-0.00297005	0.0231741	0.89802	0	0	0.0460585	0.0335285
chr21:42979935:G:A	A	0	0	0.00474931	0.0109239	0.663734	-0.0128635	0.0119958	0.283573	0	0	-0.0724473	0.0169364
chr21:42980005:A:G	G	0	0	-0.0141674	0.0215901	0.511696	-0.00297005	0.0231741	0.89802	0	0	0.0460585	0.0335285
chr21:42980139:G:A	A	0	0	-0.0141674	0.0215901	0.511696	-0.00297005	0.0231741	0.89802	0	0	0.0460585	0.0335285
chr21:42980431:T:G	G	0	0	0.0194348	0.0165961	0.24158	0.00403208	0.0179192	0.821968	0	0	-0.0633566	0.0257635
chr21:42980719:G:A	A	0	0	-0.0141674	0.0215901	0.511696	-0.00297005	0.0231741	0.89802	0	0	0.0460585	0.0335285
chr21:42980764:A:G	G	0	0	-0.080634	0.0914749	0.378054	0.0484616	0.0998655	0.627486	0	0	0.531014	0.141887
chr21:42980777:C:G	G	0	0	0.00494336	0.0109269	0.650979	-0.012886	0.0120063	0.283153	0	0	-0.073338	0.0169402
chr21:42980793:A:T	T	0	0	-0.0141674	0.0215901	0.511696	-0.00297005	0.0231741	0.89802	0	0	0.0460585	0.0335285
chr21:42981014:C:T	T	0	0	0.0126782	0.00929302	0.172482	0.011071	0.009951	0.265899	0	0	-0.00661078	0.0144351
chr21:42981015:G:A	A	0	0	-0.0141674	0.0215901	0.511696	-0.00297005	0.0231741	0.89802	0	0	0.0460585	0.0335285
chr21:42981369:A:G	G	0	0	-0.0141674	0.0215901	0.511696	-0.00297005	0.0231741	0.89802	0	0	0.0460585	0.0335285
chr21:42981382:G:A	A	0	0	-0.0141674	0.0215901	0.511696	-0.00297005	0.0231741	0.89802	0	0	0.0460585	0.0335285
chr21:42981700:C:T	T	0	0	-0.0141674	0.0215901	0.511696	-0.00297005	0.0231741	0.89802	0	0	0.0460585	0.0335285
chr21:42981701:A:G	G	0	0	-0.0141674	0.0215901	0.511696	-0.00297005	0.0231741	0.89802	0	0	0.0460585	0.0335285
chr21:42981749:T:C	C	0	0	-0.0141674	0.0215901	0.511696	-0.00297005	0.0231741	0.89802	0	0	0.0460585	0.0335285
chr21:42981937:T:C	C	0	0	-0.0141674	0.0215901	0.511696	-0.00297005	0.0231741	0.89802	0	0	0.0460585	0.0335285
chr21:42982017:A:G	G	0	0	-0.0141674	0.0215901	0.511696	-0.00297005	0.0231741	0.89802	0	0	0.0460585	0.0335285
chr21:42982137:C:T	T	0	0	-0.010923	0.0214836	0.611149	-0.00135437	0.0230435	0.953132	0	0	0.039359	0.0333645
chr21:42982367:C:T	T	0	0	-0.0141674	0.0215901	0.511696	-0.00297005	0.0231741	0.89802	0	0	0.0460585	0.0335285
chr21:42982435:A:C	C	0	0	-0.0141674	0.0215901	0.511696	-0.00297005	0.0231741	0.89802	0	0	0.0460585	0.0335285
chr21:42982524:A:G	G	0	0	-0.0141674	0.0215901	0.511696	-0.00297005	0.0231741	0.89802	0	0	0.0460585	0.0335285
chr21:42982588:G:A	A	0	0	-0.0141674	0.0215901	0.511696	-0.00297005	0.0231741	0.89802	0	0	0.0460585	0.0335285
chr21:42982612:T:C	C	0	0	-0.0141674	0.0215901	0.511696	-0.00297005	0.0231741	0.89802	0	0	0.0460585	0.0335285
chr21:42982731:C:A	A	0	0	-0.0418633	0.0629794	0.506233	-0.0189363	0.0675076	0.779089	0	0	0.0943064	0.0978137
chr21:42982805:G:C	C	0	0	-0.0141674	0.0215901	0.511696	-0.00297005	0.0231741	0.89802	0	0	0.0460585	0.0335285
chr21:42982914:A:G	G	0	0	-0.0141674	0.0215901	0.511696	-0.00297005	0.0231741	0.89802	0	0	0.0460585	0.0335285
chr21:42982949:A:G	G	0	0	-0.0141674	0.0215901	0.511696	-0.00297005	0.0231741	0.89802	0	0	0.0460585	0.0335285
chr21:42982965:A:T	T	0	0	-0.0141674	0.0215901	0.511696	-0.00297005	0.0231741	0.89802	0	0	0.0460585	0.0335285
chr21:42983050:G:T	T	0	0	-0.0141674	0.0215901	0.511696	-0.00297005	0.0231741	0.89802	0	0	0.0460585	0.0335285
chr21:42983253:C:G	G	0	0	0.00482723	0.0109301	0.658746	-0.0126746	0.0119986	0.29081	0	0	-0.0719911	0.0169464
chr21:42983849:A:C	C	0	0	-0.0141674	0.0215901	0.511696	-0.00297005	0.0231741	0.89802	0	0	0.0460585	0.0335285
chr21:42985003:A:T	T	0	0	-0.00623319	0.0334887	0.852344	-0.0105713	0.0358547	0.768117	0	0	-0.0178443	0.0520147
chr21:42985841:A:C	C	0	0	-0.0141674	0.0215901	0.511696	-0.00297005	0.0231741	0.89802	0	0	0.0460585	0.0335285
chr21:42986002:G:A	A	0	0	0.128796	0.226302	0.569266	0.202848	0.242511	0.402902	0	0	0.304602	0.351475
chr21:42986017:A:T	T	0	0	0.119299	0.177687	0.501966	0.088294	0.190267	0.64261	0	0	-0.127534	0.275987
chr21:42986020:A:T	T	1	-0.018339	-0.0077712	0.0143361	0.587769	0.00623176	0.0154931	0.687516	0	0	0.0575989	0.0222524
chr21:42986958:C:T	T	0	0	-0.0141674	0.0215901	0.511696	-0.00297005	0.0231741	0.89802	0	0	0.0460585	0.0335285
chr21:42987345:A:G	G	0	0	0.107761	0.067333	0.109506	0.0657552	0.072361	0.363503	0	0	-0.172784	0.104568
chr21:42987402:A:T	T	0	0	0.000285859	0.0194661	0.988284	0.00644849	0.0208589	0.757208	0	0	0.025349	0.0302329
chr21:42987404:A:T	T	0	0	0.000244032	0.0105329	0.981516	-0.00314156	0.0112869	0.780753	0	0	-0.0139261	0.0163587
chr21:42987406:T:A	A	0	0	0.00982252	0.0622116	0.874544	0.0284235	0.0666555	0.669799	0	0	0.0765121	0.0966221
chr21:42987408:T:A	A	0	0	-0.273608	0.202473	0.176589	-0.280698	0.216746	0.195301	0	0	-0.0291654	0.314513
chr21:42988984:A:G	G	0	0	0.0444106	0.0545457	0.415536	-0.00705563	0.0589107	0.904667	0	0	-0.211698	0.0846711
chr21:42989290:T:C	C	0	0	-0.0077712	0.0143361	0.587769	0.00623176	0.0154931	0.687516	0	0	0.0575989	0.0222524
chr21:42989318:T:C	C	0	0	-0.0141674	0.0215901	0.511696	-0.00297005	0.0231741	0.89802	0	0	0.0460585	0.0335285
chr21:42989699:G:A	A	0	0	-0.0141674	0.0215901	0.511696	-0.00297005	0.0231741	0.89802	0	0	0.0460585	0.0335285
chr21:42989958:G:A	A	0	0	0.000187875	0.00972255	0.984583	-0.00734139	0.0104703	0.483203	0	0	-0.0309704	0.0150949
chr21:42990107:A:T	T	0	0	0.0704611	0.0526115	0.180482	0.0926518	0.0564204	0.100555	0	0	0.0912778	0.0817141
chr21:42990292:C:T	T	0	0	0.00474931	0.0109239	0.663734	-0.0128635	0.0119958	0.283573	0	0	-0.0724473	0.0169364
chr21:42991510:A:C	C	0	0	0.000187875	0.00972255	0.984583	-0.00734139	0.0104703	0.483203	0	0	-0.0309704	0.0150949
chr21:42991645:G:A	A	0	0	-0.00194041	0.02078	0.925603	-0.00175961	0.0222444	0.93695	0	0	0.000743699	0.0322758
chr21:42992566:C:T	T	0	0	0.00518663	0.0109874	0.636889	-0.0135841	0.0121023	0.261675	0	0	-0.0772105	0.017031
chr21:42992699:A:G	G	0	0	0.00624761	0.0115671	0.589115	-0.00942958	0.0126091	0.454558	0	0	-0.0644856	0.0179433
chr21:42992991:A:C	C	0	0	-0.0141674	0.0215901	0.511696	-0.00297005	0.0231741	0.89802	0	0	0.0460585	0.0335285
chr21:42993347:G:A	A	0	0	0.0185647	0.013403	0.166017	0.00828351	0.0144324	0.566	0	0	-0.04229	0.0208112
chr21:42993381:C:T	T	0	0	-0.0141674	0.0215901	0.511696	-0.00297005	0.0231741	0.89802	0	0	0.0460585	0.0335285
chr21:42993735:C:T	T	0	0	0.00401653	0.0220304	0.855333	0.0387146	0.0241646	0.109129	0	0	0.142725	0.0341584
chr21:42994308:C:T	T	0	0	-0.0149942	0.0574475	0.794087	-0.01685	0.0614965	0.784084	0	0	-0.00763372	0.0892287
chr21:42994310:G:A	A	0	0	-0.0503004	0.0742255	0.497981	-0.0518733	0.0794567	0.513853	0	0	-0.0064698	0.115291
chr21:42994983:G:A	A	0	0	0.00691908	0.00952705	0.467682	0.0103082	0.0102114	0.312744	0	0	0.0139408	0.0147967
chr21:42995356:T:C	C	0	0	0.00494336	0.0109269	0.650979	-0.012886	0.0120063	0.283153	0	0	-0.073338	0.0169402
chr21:42995532:G:A	A	0	0	0.000187875	0.00972255	0.984583	-0.00734139	0.0104703	0.483203	0	0	-0.0309704	0.0150949
chr21:42995775:G:A	A	0	0	0.0126782	0.00929302	0.172482	0.011071	0.009951	0.265899	0	0	-0.00661078	0.0144351
chr21:42995902:T:A	A	0	0	0.0126782	0.00929302	0.172482	0.011071	0.009951	0.265899	0	0	-0.00661078	0.0144351
chr21:42996314:A:G	G	0	0	-0.0141674	0.0215901	0.511696	-0.00297005	0.0231741	0.89802	0	0	0.0460585	0.0335285
chr21:42996317:G:C	C	0	0	0.0126782	0.00929302	0.172482	0.011071	0.009951	0.265899	0	0	-0.00661078	0.0144351
chr21:42996442:A:G	G	0	0	-0.607003	0.320075	0.0579019	-0.664022	0.342748	0.0527028	0	0	-0.234537	0.497225
chr21:42996547:G:A	A	0	0	-0.0141674	0.0215901	0.511696	-0.00297005	0.0231741	0.89802	0	0	0.0460585	0.0335285
chr21:42996819:T:C	C	0	0	-0.0141674	0.0215901	0.511696	-0.00297005	0.0231741	0.89802	0	0	0.0460585	0.0335285
chr21:42996943:C:T	T	0	0	0.0126782	0.00929302	0.172482	0.011071	0.009951	0.265899	0	0	-0.00661078	0.0144351
chr21:42997454:A:G	G	0	0	0.00691908	0.00952705	0.467682	0.0103082	0.0102114	0.312744	0	0	0.0139408	0.0147967
chr21:42997513:A:G	G	0	0	-0.0141674	0.0215901	0.511696	-0.00297005	0.0231741	0.89802	0	0	0.0460585	0.0335285
chr21:42998326:C:T	T	0	0	0.00474931	0.0109239	0.663734	-0.0128635	0.0119958	0.283573	0	0	-0.0724473	0.0169364
chr21:42998803:G:C	C	0	0	-0.0141674	0.0215901	0.511696	-0.00297005	0.0231741	0.89802	0	0	0.0460585	0.0335285
chr21:42999484:C:T	T	0	0	0.00714887	0.0115632	0.536415	-0.0108992	0.012678	0.389957	0	0	-0.0742379	0.0179298
chr21:42999545:A:G	G	0	0	-0.0141674	0.0215901	0.511696	-0.00297005	0.0231741	0.89802	0	0	0.0460585	0.0335285
chr21:42999592:C:T	T	0	0	0.0126782	0.00929302	0.172482	0.011071	0.009951	0.265899	0	0	-0.00661078	0.0144351
chr21:42999666:A:G	G	0	0	-0.0141674	0.0215901	0.511696	-0.00297005	0.0231741	0.89802	0	0	0.0460585	0.0335285
chr21:43000937:A:G	G	0	0	0.0211586	0.0231845	0.361443	-0.0146296	0.0254068	0.56474	0	0	-0.147209	0.0359517
chr21:43001827:G:A	A	0	0	0.000187875	0.00972255	0.984583	-0.00734139	0.0104703	0.483203	0	0	-0.0309704	0.0150949
chr21:43001917:C:T	T	0	0	0.0194348	0.0165961	0.24158	0.00403208	0.0179192	0.821968	0	0	-0.0633566	0.0257635
chr21:43002186:C:T	T	0	0	0.00474931	0.0109239	0.663734	-0.0128635	0.0119958	0.283573	0	0	-0.0724473	0.0169364
chr21:43002485:C:G	G	0	0	0.00494336	0.0109269	0.650979	-0.012886	0.0120063	0.283153	0	0	-0.073338	0.0169402
chr21:43003543:C:T	T	0	0	-0.0077712	0.0143361	0.587769	0.00623176	0.0154931	0.687516	0	0	0.0575989	0.0222524
chr21:43004038:G:A	A	0	0	0.0211586	0.0231845	0.361443	-0.0146296	0.0254068	0.56474	0	0	-0.147209	0.0359517
chr21:43004334:C:T	T	0	0	0.0149461	0.038677	0.699175	0.0199693	0.0414096	0.629637	0	0	0.020662	0.0600735
chr21:43005413:G:A	A	0	0	-0.0141674	0.0215901	0.511696	-0.00297005	0.0231741	0.89802	0	0	0.0460585	0.0335285
chr21:43006177:G:A	A	0	0	-0.0141674	0.0215901	0.511696	-0.00297005	0.0231741	0.89802	0	0	0.0460585	0.0335285
chr21:43006369:G:A	A	0	0	0.00594981	0.0109443	0.586686	-0.0109897	0.0119948	0.359558	0	0	-0.0696779	0.0169704
chr21:43006617:G:A	A	0	0	0.0194348	0.0165961	0.24158	0.00403208	0.0179192	0.821968	0	0	-0.0633566	0.0257635
chr21:43007909:C:T	T	0	0	-0.0141674	0.0215901	0.511696	-0.00297005	0.0231741	0.89802	0	0	0.0460585	0.0335285
chr21:43008063:A:T	T	0	0	-0.0427273	0.0243771	0.0796425	-0.0279893	0.0261913	0.285227	0	0	0.0606222	0.0378591
chr21:43008065:A:T	T	0	0	0.0243126	0.0226615	0.283334	0.0170718	0.0242835	0.482043	0	0	-0.0297837	0.0351978
chr21:43008067:A:T	T	0	0	0.0138387	0.00920126	0.132581	0.0184198	0.00987436	0.0621226	0	0	0.0188437	0.0142907
chr21:43008069:A:T	T	0	0	0.0243368	0.0165269	0.140871	0.0101086	0.0178233	0.570606	0	0	-0.0585252	0.0256593
chr21:43008158:C:T	T	0	0	0.0615634	0.0395348	0.119424	0.0700717	0.0423412	0.0979387	0	0	0.0349974	0.0614116
chr21:43008237:G:A	A	0	0	0.00594981	0.0109443	0.586686	-0.0109897	0.0119948	0.359558	0	0	-0.0696779	0.0169704
chr21:43008424:A:G	G	0	0	0.00601438	0.00952046	0.527562	0.00883678	0.0102004	0.386316	0	0	0.0116095	0.0147867
chr21:43010029:T:C	C	0	0	-0.0141674	0.0215901	0.511696	-0.00297005	0.0231741	0.89802	0	0	0.0460585	0.0335285
chr21:43010478:C:T	T	0	0	0.0194348	0.0165961	0.24158	0.00403208	0.0179192	0.821968	0	0	-0.0633566	0.0257635
chr21:43010489:A:C	C	0	0	-0.00842599	0.022888	0.712769	-0.00963283	0.0245016	0.694208	0	0	-0.00496414	0.0355502
chr21:43011248:T:G	G	0	0	0.00494336	0.0109269	0.650979	-0.012886	0.0120063	0.283153	0	0	-0.073338	0.0169402
chr21:43011504:T:C	C	0	0	0.000187875	0.00972255	0.984583	-0.00734139	0.0104703	0.483203	0	0	-0.0309704	0.0150949
chr21:43011613:G:A	A	0	0	0.00691908	0.00952705	0.467682	0.0103082	0.0102114	0.312744	0	0	0.0139408	0.0147967
chr21:43012605:A:G	G	0	0	0.0194348	0.0165961	0.24158	0.00403208	0.0179192	0.821968	0	0	-0.0633566	0.0257635
chr21:43012770:G:C	C	0	0	0.00614526	0.0109473	0.574559	-0.0110114	0.012005	0.359021	0	0	-0.0705711	0.0169744
chr21:43013344:C:G	G	0	0	-0.0077712	0.0143361	0.587769	0.00623176	0.0154931	0.687516	0	0	0.0575989	0.0222524
chr21:43013571:A:G	A	0	0	-0.00920239	0.00929457	0.322134	-0.00913469	0.00994962	0.35857	0	0	0.000278484	0.0144372
chr21:43013859:C:A	A	0	0	0.00127121	0.00972625	0.896014	-0.00561748	0.0104641	0.591383	0	0	-0.0283355	0.0151017
chr21:43014078:G:A	A	0	0	-0.0208733	0.160099	0.896268	-0.0579573	0.171474	0.735367	0	0	-0.152539	0.248659
chr21:43014107:C:T	T	0	0	0.00594981	0.0109443	0.586686	-0.0109897	0.0119948	0.359558	0	0	-0.0696779	0.0169704
chr21:43014385:T:C	C	0	0	0.0194348	0.0165961	0.24158	0.00403208	0.0179192	0.821968	0	0	-0.0633566	0.0257635
chr21:43014726:C:A	A	0	0	0.0061406	0.00995739	0.537441	-0.01291	0.0110449	0.242457	0	0	-0.0783616	0.0154264
chr21:43014888:C:G	G	0	0	0.00972881	0.01036	0.347693	-0.0127472	0.0116037	0.271965	0	0	-0.0924515	0.0160387
chr21:43015845:G:C	C	0	0	0.0231607	0.016765	0.167128	0.00795244	0.0180947	0.660306	0	0	-0.0625567	0.0260272
chr21:43016067:G:A	G	0	0	-0.004265	0.0093222	0.647304	-0.0111664	0.010034	0.265772	0	0	-0.0283878	0.014474
chr21:43016679:G:A	A	0	0	-0.0141674	0.0215901	0.511696	-0.00297005	0.0231741	0.89802	0	0	0.0460585	0.0335285
chr21:43017032:A:G	G	0	0	0.00142475	0.00969524	0.883169	0.0104437	0.0104685	0.318456	0	0	0.0370981	0.0150497
chr21:43018378:C:G	G	0	0	-0.0141674	0.0215901	0.511696	-0.00297005	0.0231741	0.89802	0	0	0.0460585	0.0335285
chr21:43018679:A:G	G	0	0	0.00957269	0.0103675	0.355832	-0.0124594	0.0115917	0.28244	0	0	-0.0906254	0.0160524
chr21:43018726:G:T	T	0	0	0.00700341	0.00977477	0.473696	0.0183432	0.0106044	0.0836717	0	0	0.0466445	0.0151684
chr21:43018895:C:G	G	0	0	0.0183956	0.0230265	0.424355	-0.0156441	0.0251857	0.534499	0	0	-0.140017	0.0357114
chr21:43019222:G:A	A	0	0	-0.0077712	0.0143361	0.587769	0.00623176	0.0154931	0.687516	0	0	0.0575989	0.0222524
chr21:43019420:C:A	C	0	0	-0.0246785	0.0121142	0.0416345	-0.00856667	0.0131971	0.516253	0	0	0.0662734	0.0187965
chr21:43019743:C:T	T	0	0	0.0360478	0.0271242	0.183851	0.0208895	0.0291271	0.47326	0	0	-0.0623512	0.0421243
chr21:43020416:C:T	T	0	0	0.00847007	0.0103438	0.412869	-0.0144078	0.0116052	0.214423	0	0	-0.0941045	0.0160114
chr21:43022086:C:G	G	0	0	-0.0141674	0.0215901	0.511696	-0.00297005	0.0231741	0.89802	0	0	0.0460585	0.0335285
chr21:43022278:G:A	A	0	0	-0.0077712	0.0143361	0.587769	0.00623176	0.0154931	0.687516	0	0	0.0575989	0.0222524
chr21:43022281:C:T	T	0	0	-0.0141674	0.0215901	0.511696	-0.00297005	0.0231741	0.89802	0	0	0.0460585	0.0335285
chr21:43022441:C:T	T	0	0	-0.0379182	0.0484416	0.433767	-0.0190161	0.0519349	0.714252	0	0	0.0777509	0.0752346
chr21:43023048:G:A	A	0	0	0.0231607	0.016765	0.167128	0.00795244	0.0180947	0.660306	0	0	-0.0625567	0.0260272
chr21:43023700:C:T	T	0	0	0.00972881	0.01036	0.347693	-0.0127472	0.0116037	0.271965	0	0	-0.0924515	0.0160387
chr21:43024068:A:G	G	0	0	-0.0141674	0.0215901	0.511696	-0.00297005	0.0231741	0.89802	0	0	0.0460585	0.0335285
chr21:43024169:C:T	T	0	0	0.00268322	0.00970843	0.782256	0.0129206	0.0105083	0.218858	0	0	0.04211	0.0150676
chr21:43024667:A:G	A	0	0	-0.0222378	0.0122242	0.0688867	-0.00755989	0.0132745	0.569013	0	0	0.0603752	0.0189708
chr21:43025075:C:T	T	0	0	0.00955362	0.0103584	0.356369	-0.01273	0.0115935	0.272191	0	0	-0.09166	0.016037
chr21:43025182:C:T	T	0	0	0.000957672	0.00934965	0.918416	-0.00972749	0.0101392	0.337362	0	0	-0.0439517	0.0145087
chr21:43025920:G:T	T	0	0	0.00847007	0.0103438	0.412869	-0.0144078	0.0116052	0.214423	0	0	-0.0941045	0.0160114
chr21:43026345:T:A	A	0	0	0.00847007	0.0103438	0.412869	-0.0144078	0.0116052	0.214423	0	0	-0.0941045	0.0160114
chr21:43026490:G:A	A	0	0	0.00805483	0.0235156	0.731951	0.0073862	0.0251729	0.769203	0	0	-0.00275031	0.036525
chr21:43026818:C:T	T	0	0	0.00475634	0.00987581	0.630079	-0.01378	0.0109403	0.207826	0	0	-0.0762461	0.0153014
chr21:43027101:C:T	T	0	0	0.00847007	0.0103438	0.412869	-0.0144078	0.0116052	0.214423	0	0	-0.0941045	0.0160114
chr21:43027133:G:C	C	0	0	0.00847007	0.0103438	0.412869	-0.0144078	0.0116052	0.214423	0	0	-0.0941045	0.0160114
chr21:43027302:G:A	A	0	0	0.00847007	0.0103438	0.412869	-0.0144078	0.0116052	0.214423	0	0	-0.0941045	0.0160114
chr21:43027678:C:G	G	0	0	0.00847007	0.0103438	0.412869	-0.0144078	0.0116052	0.214423	0	0	-0.0941045	0.0160114
chr21:43027768:G:T	T	0	0	0.00847007	0.0103438	0.412869	-0.0144078	0.0116052	0.214423	0	0	-0.0941045	0.0160114
chr21:43028217:T:C	C	0	0	-0.0141674	0.0215901	0.511696	-0.00297005	0.0231741	0.89802	0	0	0.0460585	0.0335285
chr21:43028274:C:T	T	0	0	0.00235733	0.0097043	0.80807	0.0119762	0.0104904	0.253607	0	0	0.0395655	0.0150625
chr21:43028608:C:T	T	0	0	-0.0077712	0.0143361	0.587769	0.00623176	0.0154931	0.687516	0	0	0.0575989	0.0222524
chr21:43028653:G:C	C	0	0	0.0149097	0.00960582	0.120626	-0.0097722	0.010945	0.371938	0	0	-0.101525	0.0148522
chr21:43028665:G:A	A	0	0	0.0149097	0.00960582	0.120626	-0.0097722	0.010945	0.371938	0	0	-0.101525	0.0148522
chr21:43029194:G:T	T	0	0	0.0316032	0.0322634	0.327315	0.0330455	0.0345379	0.338673	0	0	0.00593282	0.0501145
chr21:43029231:C:T	T	0	0	-0.00609086	0.00948528	0.520783	-0.0117317	0.0101898	0.249603	0	0	-0.0232026	0.0147293
chr21:43029279:G:A	A	0	0	0.000553523	0.0100698	0.956163	0.000187327	0.0107795	0.986135	0	0	-0.00150629	0.0156405
chr21:43029312:G:A	A	0	0	-0.0285342	0.0209842	0.173895	-0.0184254	0.0225156	0.413163	0	0	0.0415808	0.0325908
chr21:43029561:C:G	G	0	0	0.00747333	0.0102855	0.467478	-0.0145273	0.0115063	0.206749	0	0	-0.0904962	0.0159246
chr21:43029580:T:C	C	0	0	-0.0134984	0.0216522	0.533009	-0.002159	0.023242	0.925989	0	0	0.0466428	0.0336247
chr21:43029711:A:G	G	0	0	0.00157397	0.0236975	0.947044	0.0101026	0.0254005	0.690828	0	0	0.0350811	0.036804
chr21:43029717:T:C	C	0	0	0.00803995	0.0197137	0.683394	0.0190753	0.0211694	0.367546	0	0	0.0453922	0.0306131
chr21:43029807:G:A	A	0	0	0.00864439	0.0103454	0.403392	-0.0144254	0.0116156	0.214275	0	0	-0.0948938	0.016013
chr21:43030292:T:C	C	0	0	0.00496059	0.00959212	0.60505	0.0137888	0.0103553	0.183	0	0	0.0363135	0.01489
chr21:43030947:G:A	A	0	0	0.0217502	0.0168082	0.195657	0.00632908	0.0181447	0.727231	0	0	-0.0634323	0.0260935
chr21:43031301:C:T	T	0	0	0.00809301	0.0103398	0.433801	-0.0148153	0.0116025	0.201635	0	0	-0.0942298	0.016005
chr21:43031766:G:A	A	0	0	0.0211586	0.0231845	0.361443	-0.0146296	0.0254068	0.56474	0	0	-0.147209	0.0359517
chr21:43031802:G:A	A	0	0	0.00847007	0.0103438	0.412869	-0.0144078	0.0116052	0.214423	0	0	-0.0941045	0.0160114
chr21:43031887:G:A	A	0	0	-0.0149162	0.0146237	0.307728	0.000251967	0.015823	0.987295	0	0	0.0623918	0.0226979
chr21:43032653:C:T	T	0	0	0.00847007	0.0103438	0.412869	-0.0144078	0.0116052	0.214423	0	0	-0.0941045	0.0160114
chr21:43032703:A:G	G	0	0	0.00847007	0.0103438	0.412869	-0.0144078	0.0116052	0.214423	0	0	-0.0941045	0.0160114
chr21:43032728:C:A	A	0	0	0.00847007	0.0103438	0.412869	-0.0144078	0.0116052	0.214423	0	0	-0.0941045	0.0160114
chr21:43032758:C:G	G	0	0	0.00413321	0.00975272	0.671711	0.0116114	0.0105016	0.268864	0	0	0.0307605	0.015142
chr21:43032838:G:C	C	0	0	0.00847007	0.0103438	0.412869	-0.0144078	0.0116052	0.214423	0	0	-0.0941045	0.0160114
chr21:43033167:C:T	T	0	0	0.00864439	0.0103454	0.403392	-0.0144254	0.0116156	0.214275	0	0	-0.0948938	0.016013
chr21:43033168:A:G	G	0	0	0.00847007	0.0103438	0.412869	-0.0144078	0.0116052	0.214423	0	0	-0.0941045	0.0160114
chr21:43033262:G:C	C	0	0	0.00847007	0.0103438	0.412869	-0.0144078	0.0116052	0.214423	0	0	-0.0941045	0.0160114
chr21:43033803:G:C	C	0	0	0.0106627	0.0248513	0.66788	-0.00855994	0.0267623	0.749082	0	0	-0.0790692	0.0385835
chr21:43033988:T:G	G	0	0	-0.0141674	0.0215901	0.511696	-0.00297005	0.0231741	0.89802	0	0	0.0460585	0.0335285
chr21:43034083:A:T	T	0	0	-0.0141674	0.0215901	0.511696	-0.00297005	0.0231741	0.89802	0	0	0.0460585	0.0335285
chr21:43034191:T:C	C	0	0	0.00847007	0.0103438	0.412869	-0.0144078	0.0116052	0.214423	0	0	-0.0941045	0.0160114
chr21:43034285:T:A	A	0	0	0.00847007	0.0103438	0.412869	-0.0144078	0.0116052	0.214423	0	0	-0.0941045	0.0160114
chr21:43034881:G:T	T	0	0	-0.0077712	0.0143361	0.587769	0.00623176	0.0154931	0.687516	0	0	0.0575989	0.0222524
chr21:43034905:C:G	G	0	0	0.00379443	0.00973738	0.696776	0.0141865	0.0105424	0.178412	0	0	0.0427461	0.0151123
chr21:43034923:T:A	A	0	0	0.00847007	0.0103438	0.412869	-0.0144078	0.0116052	0.214423	0	0	-0.0941045	0.0160114
chr21:43035000:G:A	A	0	0	0.00847007	0.0103438	0.412869	-0.0144078	0.0116052	0.214423	0	0	-0.0941045	0.0160114
chr21:43035030:T:C	C	0	0	0.00847007	0.0103438	0.412869	-0.0144078	0.0116052	0.214423	0	0	-0.0941045	0.0160114
chr21:43035324:A:G	G	0	0	-0.00799624	0.0227594	0.725335	-0.00982046	0.0243648	0.686905	0	0	-0.00750364	0.0353504
chr21:43035496:G:A	A	0	0	0.0217502	0.0168082	0.195657	0.00632908	0.0181447	0.727231	0	0	-0.0634323	0.0260935
chr21:43035534:G:A	A	0	0	0.00847007	0.0103438	0.412869	-0.0144078	0.0116052	0.214423	0	0	-0.0941045	0.0160114
chr21:43035601:G:A	A	0	0	0.00982882	0.0102627	0.338203	-0.0120107	0.0114759	0.295282	0	0	-0.0898333	0.01589
chr21:43035871:C:T	T	0	0	0.0010714	0.0176417	0.951573	0.00107413	0.0188849	0.954642	0	0	1.12445e-05	0.0274013
chr21:43035933:A:G	G	0	0	0.0137793	0.0150625	0.360292	-0.0019797	0.0163007	0.903336	0	0	-0.0648221	0.0233782
chr21:43036154:C:T	T	0	0	-0.00285617	0.019053	0.880838	0.0010016	0.0204041	0.960849	0	0	0.0158683	0.0295927
chr21:43036404:T:G	G	0	0	0.0192139	0.0147545	0.192834	0.00609597	0.0159196	0.701777	0	0	-0.0539585	0.0229062
chr21:43037096:A:G	G	0	0	0.10448	0.117026	0.371968	0.0777611	0.125339	0.534991	0	0	-0.109904	0.181767
chr21:43037328:A:C	C	0	0	0.00372807	0.00945312	0.693305	0.00268529	0.0101205	0.790754	0	0	-0.00428931	0.0146827
chr21:43037348:T:C	C	0	0	-0.0183724	0.0237799	0.439758	-0.0231145	0.0254659	0.364057	0	0	-0.0195057	0.0369355
chr21:43037915:C:A	A	0	0	0.0238809	0.0150354	0.112216	0.011051	0.0162127	0.495477	0	0	-0.0527738	0.0233442
chr21:43037962:C:T	T	0	0	0.0241052	0.0151704	0.112069	0.00953076	0.0163899	0.560902	0	0	-0.0599496	0.0235506
chr21:43038117:G:T	T	0	0	-0.0118863	0.0244921	0.627455	-0.0265155	0.0263121	0.313584	0	0	-0.0601748	0.0380325
chr21:43038616:C:T	T	0	0	0.0132214	0.00921715	0.151448	0.0165649	0.00987987	0.0936147	0	0	0.0137529	0.0143164
chr21:43038674:C:T	T	0	0	0.0223374	0.014968	0.135609	0.00790085	0.0161724	0.625167	0	0	-0.0593824	0.023236
chr21:43038851:C:T	T	0	0	-0.0121988	0.0127678	0.339358	-0.010991	0.0136688	0.421344	0	0	0.00496811	0.0198319
chr21:43039193:G:A	A	0	0	0.000560706	0.0179012	0.975013	-0.00364466	0.0191733	0.849238	0	0	-0.0172981	0.0278033
chr21:43039202:G:A	A	0	0	-0.0114794	0.0127726	0.368785	-0.0103425	0.0136738	0.449425	0	0	0.00467633	0.0198393
chr21:43039633:G:A	A	0	0	-0.00638024	0.0126939	0.61523	-0.00561687	0.0135889	0.679356	0	0	0.00313999	0.0197165
chr21:43039751:G:A	A	0	0	0.012798	0.00920577	0.164464	0.0144727	0.0098579	0.142067	0	0	0.00688875	0.0142996
chr21:43040110:A:C	C	0	0	-0.00920464	0.012799	0.472037	-0.00971699	0.0137012	0.478196	0	0	-0.00210746	0.0198801
chr21:43040191:G:A	A	0	0	-0.0223809	0.0575012	0.69711	-0.0622427	0.0618504	0.314251	0	0	-0.163965	0.0892824
chr21:43041520:A:G	G	0	0	0.0237489	0.0149839	0.112975	0.00843632	0.0162078	0.602708	0	0	-0.0629858	0.0232592
chr21:43042253:C:T	T	0	0	-0.00948362	0.0127639	0.45748	-0.010816	0.0136649	0.428642	0	0	-0.00548067	0.0198256
chr21:43042395:C:T	T	0	0	0.0215036	0.0149294	0.149768	0.00694793	0.0161339	0.666729	0	0	-0.0598724	0.0231756
chr21:43042922:C:T	T	0	0	0.000560706	0.0179012	0.975013	-0.00364466	0.0191733	0.849238	0	0	-0.0172981	0.0278033
chr21:43043310:C:T	T	0	0	-0.000903372	0.0181498	0.960303	-0.00455865	0.0194367	0.814567	0	0	-0.0150354	0.0281898
chr21:43043913:G:A	A	0	0	0.000560706	0.0179012	0.975013	-0.00364466	0.0191733	0.849238	0	0	-0.0172981	0.0278033
chr21:43044113:C:T	T	0	0	0.000560706	0.0179012	0.975013	-0.00364466	0.0191733	0.849238	0	0	-0.0172981	0.0278033
chr21:43045343:C:T	T	0	0	0.0237489	0.0149839	0.112975	0.00843632	0.0162078	0.602708	0	0	-0.0629858	0.0232592
chr21:43045874:G:A	A	0	0	-0.00156801	0.018359	0.931937	-0.00389604	0.0196559	0.842879	0	0	-0.00957598	0.0285152
chr21:43046345:C:G	G	0	0	0.0170818	0.00923238	0.0642839	0.0187393	0.0098864	0.0580315	0	0	0.00681773	0.014342
chr21:43046353:G:T	T	0	0	0.0161031	0.00922704	0.0809487	0.0181561	0.00988238	0.0661775	0	0	0.00844466	0.0143333
chr21:43046433:C:T	T	0	0	0.0117693	0.00921212	0.201395	0.0146015	0.00987077	0.139068	0	0	0.0116499	0.0143086
chr21:43046691:T:C	C	0	0	0.0223374	0.014968	0.135609	0.00790085	0.0161724	0.625167	0	0	-0.0593824	0.023236
chr21:43046777:G:A	A	0	0	-0.00994967	0.0125968	0.429611	-0.0103973	0.0134847	0.440682	0	0	-0.00184111	0.0195661
chr21:43047405:C:T	T	0	0	-0.00553416	0.01267	0.662262	-0.00882035	0.013572	0.515763	0	0	-0.0135172	0.0196785
chr21:43055766:C:T	T	0	0	0.0110933	0.0171819	0.518513	-0.00171102	0.0184953	0.926292	0	0	-0.0526685	0.0266773
chr21:43061830:C:T	T	0	0	-0.0691422	0.125716	0.582328	-0.157202	0.135238	0.245071	0	0	-0.362218	0.195199
chr21:43063638:T:A	A	0	0	-0.00447639	0.0143462	0.755021	0.00587365	0.0154374	0.703589	0	0	0.0425732	0.0222748
chr21:43063663:G:A	A	0	0	-0.0112549	0.0102149	0.270543	-0.0116606	0.010935	0.286262	0	0	-0.00166885	0.0158669
chr21:43066168:C:T	T	0	0	-0.0691422	0.125716	0.582328	-0.157202	0.135238	0.245071	0	0	-0.362218	0.195199
chr21:43066593:C:T	T	0	0	-0.0691422	0.125716	0.582328	-0.157202	0.135238	0.245071	0	0	-0.362218	0.195199
chr21:43067491:C:T	T	0	0	0.0086967	0.0145009	0.548683	0.0027853	0.0155488	0.857833	0	0	-0.0243156	0.0225209
chr21:43081262:C:T	T	0	0	0.0185914	0.0149095	0.212416	0.0116426	0.0159952	0.466687	0	0	-0.0285829	0.0231559
chr21:43081482:C:T	T	0	0	-0.0199021	0.0710863	0.7795	-0.0963179	0.0769758	0.210834	0	0	-0.314324	0.110323
chr21:43081677:A:C	C	0	0	0.0272662	0.0152308	0.0734215	0.0118487	0.0164717	0.471934	0	0	-0.0634173	0.0236434
chr21:43085077:C:G	G	0	0	-0.00909661	0.0129763	0.483292	-0.00951562	0.0138909	0.493329	0	0	-0.00172352	0.0201555
chr21:43088320:T:C	C	0	0	0.0128782	0.0242714	0.595702	-0.00530309	0.0261282	0.839163	0	0	-0.0747858	0.0376844
chr21:43088711:T:C	C	0	0	-0.0444637	0.0355514	0.211048	-0.0135054	0.0383465	0.724693	0	0	0.127342	0.0551939
chr21:43089048:T:C	T	0	0	-0.0135841	0.00940417	0.148605	-0.0165314	0.010077	0.100897	0	0	-0.0121234	0.0146072
chr21:43089052:G:A	A	0	0	0.0315771	0.0356831	0.376194	-0.00703023	0.0386454	0.855648	0	0	-0.158805	0.0553802
chr21:43089135:A:G	G	0	0	-0.0673782	0.0654463	0.303236	-0.150308	0.0711821	0.034721	0	0	-0.341118	0.101543
chr21:43099545:G:A	A	0	0	-0.00383441	0.0115387	0.739656	-0.00523252	0.0123537	0.671887	0	0	-0.00575089	0.017922
chr21:43100027:C:T	T	0	0	-0.00502768	0.0118545	0.671481	-0.00635415	0.0126915	0.616609	0	0	-0.00545622	0.0184126
chr21:43103960:G:A	A	0	0	0.00418416	0.012792	0.743598	0.00375728	0.0136936	0.783791	0	0	-0.00175591	0.0198688
chr21:43116628:G:A	A	0	0	0.0218207	0.0193495	0.259441	0.0148587	0.0207402	0.473733	0	0	-0.0286372	0.0300532
chr21:43116852:A:G	G	0	0	0.00464185	0.0233945	0.842719	0.0109935	0.0250617	0.660911	0	0	0.0261263	0.036335
chr21:43116873:C:T	T	0	0	0.101389	0.133597	0.447902	0.141507	0.143142	0.322868	0	0	0.16502	0.207498
chr21:43116923:A:G	G	0	0	-0.00890426	0.0160178	0.578281	0.00739124	0.0173243	0.669642	0	0	0.0670289	0.0248614
chr21:43116961:A:G	G	0	0	-0.000593453	0.00984483	0.951932	7.04409e-05	0.0105391	0.994667	0	0	0.00273082	0.0152911
chr21:43116998:G:A	A	0	0	0.0108462	0.0240103	0.651463	0.0206573	0.0257455	0.422341	0	0	0.0403565	0.0372892
chr21:43117160:G:A	A	0	0	0.0185176	0.0164859	0.261336	0.0121305	0.0176744	0.492503	0	0	-0.0262721	0.0256051
chr21:43117277:G:A	A	0	0	-0.00539386	0.0133766	0.686778	-0.00560252	0.0143193	0.695607	0	0	-0.000858305	0.020777
chr21:43123964:A:G	G	0	0	-0.00556509	0.0161546	0.730478	-0.0128741	0.0173286	0.457519	0	0	-0.0300644	0.0250881
chr21:43125852:C:T	T	0	0	-0.00101471	0.0133965	0.939622	0.00242289	0.01435	0.865921	0	0	0.01414	0.0208067
chr21:43133453:T:G	G	0	0	-0.019123	0.0634861	0.76325	-0.0463595	0.0680858	0.495936	0	0	-0.112033	0.0985955
chr21:43135842:C:T	T	0	0	-0.354879	0.320003	0.267436	-0.401501	0.342629	0.241268	0	0	-0.191773	0.497057
chr21:43135851:G:A	A	0	0	-0.0263622	0.0760043	0.728703	-0.106665	0.0822695	0.194791	0	0	-0.330314	0.117959
chr21:43137900:C:T	T	0	0	0.00235133	0.0124551	0.850262	0.00441159	0.0133365	0.740802	0	0	0.00847455	0.0193452
chr21:43138265:G:T	T	0	0	0.153745	0.136581	0.260306	0.0870636	0.146557	0.552473	0	0	-0.274283	0.212118
chr21:43139410:G:A	A	0	0	0.0254796	0.0169318	0.132366	0.00992241	0.0182786	0.587238	0	0	-0.063992	0.0262862
chr21:43148609:G:A	A	0	0	-0.0337996	0.0322066	0.293966	-0.0745466	0.0350275	0.0333182	0	0	-0.167606	0.0499703
chr21:43149256:C:T	T	0	0	-0.0145536	0.00918133	0.112937	-0.0144662	0.0098285	0.141057	0	0	0.000359399	0.0142624
chr21:43149257:G:A	A	0	0	0.0335976	0.029034	0.247198	0.0150059	0.0312083	0.630637	0	0	-0.0764739	0.0450862
chr21:43151227:G:T	T	0	0	-0.0268624	0.0244236	0.271396	-0.0370276	0.0261905	0.157426	0	0	-0.0418128	0.0379328
chr21:43159738:G:A	A	0	0	0.00494617	0.0113005	0.661608	0.0125209	0.0121514	0.302818	0	0	0.0311576	0.0175467
chr21:43159826:T:C	C	0	0	0.00339702	0.0151596	0.822692	-0.00102216	0.0162418	0.949819	0	0	-0.0181776	0.0235448
chr21:43159880:G:A	A	0	0	0.00300803	0.0137221	0.826486	-0.00539293	0.0147444	0.714543	0	0	-0.034556	0.0213078
chr21:43160404:C:T	T	0	0	-1.53691e-05	0.0116858	0.998951	0.00855164	0.0125768	0.496534	0	0	0.035239	0.0181438
chr21:43160670:C:T	T	0	0	-0.00346036	0.0135086	0.797827	-0.0108935	0.0145046	0.452627	0	0	-0.0305752	0.0209774
chr21:43161023:C:T	T	0	0	-0.109359	0.261365	0.675644	-0.120676	0.279789	0.666243	0	0	-0.0465488	0.40596
chr21:43163060:G:A	A	0	0	-0.00269627	0.0096202	0.779269	-0.00135943	0.0103001	0.894999	0	0	0.00549887	0.0149421
chr21:43163407:C:T	T	0	0	-0.0161431	0.0134797	0.231078	-0.0136727	0.0144346	0.343528	0	0	0.0101615	0.020938
chr21:43164728:G:A	A	0	0	-0.0193455	0.155397	0.900927	-0.127592	0.167158	0.445285	0	0	-0.445253	0.241283
chr21:43168145:C:T	T	0	0	-0.091797	0.0534275	0.0857674	-0.0801252	0.057221	0.161431	0	0	0.0480101	0.082994
chr21:43168524:G:A	A	0	0	-0.00249908	0.0160857	0.876537	-0.0159625	0.0173403	0.357288	0	0	-0.0553795	0.0249723
chr21:43187163:T:C	C	0	0	0.0713125	0.0451947	0.11459	0.0397715	0.0486169	0.413324	0	0	-0.129739	0.0701819
chr21:43188206:C:T	T	0	0	-0.00160054	0.0177648	0.928211	-0.00848877	0.0190454	0.655806	0	0	-0.0283336	0.0275896
chr21:43188229:C:T	T	0	0	-0.00233778	0.0176512	0.894634	-0.00878323	0.0189204	0.64249	0	0	-0.0265123	0.0274135
chr21:43188671:G:A	A	0	0	-0.0110604	0.0188712	0.557809	-0.0195487	0.0202422	0.334173	0	0	-0.0349154	0.0293074
chr21:43189704:A:G	A	0	0	-0.00702407	0.00914373	0.442378	-0.00718716	0.00978815	0.462783	0	0	-0.000670861	0.0142026
chr21:43192159:A:G	G	0	0	0.00693297	0.0330099	0.833647	0.018083	0.0353766	0.609242	0	0	0.0458638	0.0512675
chr21:43192166:A:T	T	0	0	-0.0100735	0.0359544	0.779344	-0.00983618	0.0384881	0.798288	0	0	0.000976193	0.0558452
chr21:43192170:T:C	C	0	0	0.0179313	0.0395186	0.650014	0.0148864	0.042306	0.724932	0	0	-0.0125246	0.0613813
chr21:43192233:A:G	G	0	0	-0.00847687	0.0368709	0.818164	-0.00854345	0.0394692	0.82863	0	0	-0.000273859	0.0572686
chr21:43192368:C:T	T	0	0	-0.0188024	0.0791543	0.812237	-0.0447487	0.0848239	0.597813	0	0	-0.106726	0.122935
chr21:43193098:C:T	T	0	0	0.0186277	0.0170636	0.274981	0.0299472	0.0183469	0.102623	0	0	0.0465608	0.0264969
chr21:43193109:A:G	G	0	0	-0.0188024	0.0791543	0.812237	-0.0447487	0.0848239	0.597813	0	0	-0.106726	0.122935
chr21:43193401:A:G	G	0	0	0.0596915	0.0590708	0.312252	0.0542009	0.0632394	0.391403	0	0	-0.0225846	0.0917539
chr21:43193656:G:A	A	0	0	-0.0175984	0.0183223	0.336808	-0.0222446	0.0196263	0.257043	0	0	-0.0191112	0.0284586
chr21:43194143:A:G	G	0	0	0.00843537	0.0133761	0.528282	0.0109371	0.0143238	0.44513	0	0	0.0102903	0.0207759
chr21:43195762:T:A	A	0	0	0.00906503	0.0132966	0.495394	0.0111828	0.0142373	0.432186	0	0	0.00871094	0.0206527
chr21:43196773:A:G	G	0	0	0.0127125	0.0130394	0.329595	0.0161217	0.013968	0.248421	0	0	0.0140233	0.0202531
chr21:43197293:A:T	T	0	0	-0.018256	0.0782048	0.815421	-0.102287	0.0846833	0.227094	0	0	-0.345648	0.121371
chr21:43197919:C:G	G	0	0	0.0131346	0.0130843	0.315454	0.0159411	0.0140129	0.255288	0	0	0.011544	0.0203231
chr21:43198004:T:C	C	0	0	-0.018256	0.0782048	0.815421	-0.102287	0.0846833	0.227094	0	0	-0.345648	0.121371
chr21:43198453:A:C	C	0	0	0.0131346	0.0130843	0.315454	0.0159411	0.0140129	0.255288	0	0	0.011544	0.0203231
chr21:43199604:G:T	T	0	0	-0.0866343	0.184914	0.639419	-0.0339542	0.198107	0.863914	0	0	0.216691	0.287199
chr21:43199620:C:G	G	0	0	-0.0148663	0.0181353	0.412362	-0.0229252	0.0194519	0.238574	0	0	-0.033149	0.028165
chr21:43200031:A:T	T	0	0	0.0134385	0.0130869	0.304483	0.0162172	0.0140156	0.247238	0	0	0.0114298	0.0203273
chr21:43200543:C:T	T	0	0	0.00133942	0.0440685	0.975753	-0.0459419	0.0477175	0.335653	0	0	-0.194484	0.0683925
chr21:43200598:C:T	T	0	0	-0.0287243	0.0721454	0.690524	-0.0922428	0.0778298	0.235944	0	0	-0.261273	0.111997
chr21:43202434:A:T	T	0	0	-0.0173487	0.0419059	0.67888	-0.0349855	0.0449389	0.436267	0	0	-0.0725461	0.0650814
chr21:43203732:C:T	C	0	0	-0.000976245	0.00916459	0.915167	-0.000998866	0.00981041	0.918902	0	0	-9.30466e-05	0.0142346
chr21:43204181:G:T	T	0	0	0.0130466	0.0131808	0.322263	0.015672	0.0141154	0.266879	0	0	0.0107991	0.020473
chr21:43204364:G:A	A	0	0	-0.0113484	0.0311629	0.715736	-0.0266878	0.0334402	0.424828	0	0	-0.063096	0.0483949
chr21:43205930:G:A	A	0	0	-0.0188024	0.0791543	0.812237	-0.0447487	0.0848239	0.597813	0	0	-0.106726	0.122935
chr21:43206027:A:G	G	0	0	0.0214157	0.0169607	0.206709	0.00790242	0.0182717	0.665382	0	0	-0.0555847	0.026334
chr21:43206611:G:C	C	0	0	-0.0204632	0.0745144	0.783608	-0.110407	0.0809269	0.172479	0	0	-0.369969	0.115619
chr21:43206629:C:T	T	0	0	-0.0203215	0.0192018	0.289913	-0.0247454	0.0205661	0.228893	0	0	-0.0181969	0.0298251
chr21:43206719:C:T	C	0	0	-0.00770234	0.00929152	0.407125	-0.00200996	0.00998384	0.840448	0	0	0.0234147	0.0144284
chr21:43206914:T:C	C	0	0	-0.0200738	0.0190824	0.292821	-0.0249148	0.0204405	0.222884	0	0	-0.0199128	0.0296394
chr21:43206929:C:A	A	0	0	-0.018256	0.0782048	0.815421	-0.102287	0.0846833	0.227094	0	0	-0.345648	0.121371
chr21:43207221:A:G	G	0	0	0.0166002	0.0411013	0.686297	-0.0344527	0.0446758	0.440605	0	0	-0.209998	0.0637705
chr21:43207476:A:G	A	0	0	-0.00774238	0.00929274	0.404752	-0.00203133	0.00998539	0.838799	0	0	0.0234915	0.0144303
chr21:43207490:G:A	A	0	0	-0.018256	0.0782048	0.815421	-0.102287	0.0846833	0.227094	0	0	-0.345648	0.121371
chr21:43207541:T:A	A	0	0	-0.0200738	0.0190824	0.292821	-0.0249148	0.0204405	0.222884	0	0	-0.0199128	0.0296394
chr21:43208008:G:A	A	0	0	-0.0190456	0.0191093	0.318926	-0.0241997	0.020471	0.237149	0	0	-0.0212004	0.0296808
chr21:43208315:A:C	C	0	0	-0.0287243	0.0721454	0.690524	-0.0922428	0.0778298	0.235944	0	0	-0.261273	0.111997
chr21:43209230:C:T	T	0	0	-0.0190456	0.0191093	0.318926	-0.0241997	0.020471	0.237149	0	0	-0.0212004	0.0296808
chr21:43209370:C:T	T	0	0	-0.00555263	0.0092929	0.550165	0.00158926	0.0100068	0.873812	0	0	0.029377	0.0144282
chr21:43210112:T:C	C	0	0	-0.0287243	0.0721454	0.690524	-0.0922428	0.0778298	0.235944	0	0	-0.261273	0.111997
chr21:43210672:C:G	G	0	0	-0.018256	0.0782048	0.815421	-0.102287	0.0846833	0.227094	0	0	-0.345648	0.121371
chr21:43210992:G:C	C	0	0	-0.0287243	0.0721454	0.690524	-0.0922428	0.0778298	0.235944	0	0	-0.261273	0.111997
chr21:43211353:C:T	T	0	0	-0.0190456	0.0191093	0.318926	-0.0241997	0.020471	0.237149	0	0	-0.0212004	0.0296808
chr21:43211443:G:A	A	0	0	0.0156304	0.0138235	0.258176	0.0155521	0.0147978	0.293269	0	0	-0.000322073	0.0214722
chr21:43212019:G:A	A	0	0	0.00313643	0.00928228	0.735443	0.00576678	0.00994443	0.561982	0	0	0.0108195	0.0144167
chr21:43212317:T:C	C	0	0	0.0875928	0.320053	0.784329	0.249836	0.343492	0.467017	0	0	0.667361	0.497024
chr21:43212403:A:G	G	0	0	-0.0024823	0.00936755	0.791018	-0.00258803	0.0100277	0.796338	0	0	-0.000434921	0.0145499
chr21:43262549:G:T	T	0	0	-0.0152812	0.0637623	0.810595	-0.0371346	0.0683363	0.586848	0	0	-0.0898904	0.0990288
chr21:43262580:A:G	G	0	0	-0.105476	0.0917902	0.250515	-0.0918388	0.0982812	0.350072	0	0	0.0560943	0.142577
chr21:43262590:A:G	G	0	0	-0.00676474	0.015686	0.66628	-0.000137592	0.0168215	0.993474	0	0	0.0272597	0.0243609
chr21:43262593:G:A	A	0	0	0.0151743	0.0145956	0.298503	0.0237593	0.0156786	0.129671	0	0	0.035313	0.0226659
chr21:43262596:G:A	A	0	0	-0.038885	0.0389243	0.317799	-0.0684702	0.0419092	0.102306	0	0	-0.121694	0.0604364
chr21:43262643:G:A	A	0	0	-0.0227017	0.0328232	0.489166	-0.0438379	0.0352827	0.214061	0	0	-0.0869404	0.050968
chr21:43262682:G:A	A	0	0	-0.156447	0.286232	0.584671	-0.26246	0.306826	0.392327	0	0	-0.436069	0.444544
chr21:43262709:A:G	G	0	0	0.0892065	0.0560915	0.11175	0.0356821	0.0605931	0.555941	0	0	-0.220164	0.0870776
chr21:43262734:G:A	A	0	0	0.028645	0.040804	0.48267	0.0448655	0.043749	0.305117	0	0	0.0667206	0.0633721
chr21:43262760:G:A	A	0	0	-0.000929629	0.048727	0.984779	0.00264841	0.0521636	0.959508	0	0	0.0147177	0.0756833
chr21:43262762:T:A	A	0	0	-0.0914283	0.0644075	0.155745	-0.0976194	0.0689535	0.156855	0	0	-0.025466	0.100048
chr21:43262763:G:A	A	0	0	0.0033265	0.0219229	0.879395	-0.00567162	0.0235076	0.809348	0	0	-0.0370123	0.0340471
chr21:43262764:A:G	G	0	0	-0.0251045	0.0308972	0.416495	-0.0164567	0.0331007	0.619068	0	0	0.0355712	0.047989
chr21:43262770:A:G	G	0	0	0.00428429	0.0259822	0.869028	0.0184381	0.0278961	0.50864	0	0	0.0582195	0.0403477
chr21:43262803:A:G	G	0	0	-0.00120726	0.0208941	0.953924	-0.0140108	0.0224509	0.532586	0	0	-0.0526651	0.0324445
chr21:43262806:G:A	A	0	0	-0.0180429	0.0438577	0.680782	-0.0386517	0.0470526	0.411386	0	0	-0.0847709	0.0681106
chr21:43262926:G:A	A	0	0	0.0875928	0.320053	0.784329	0.249836	0.343492	0.467017	0	0	0.667361	0.497024
chr21:43263394:A:G	G	0	0	-0.0105245	0.0191026	0.581671	-0.0179228	0.0204796	0.38149	0	0	-0.0304318	0.0296677
chr21:43264002:G:A	A	0	0	0.000784344	0.0387965	0.98387	0.00250996	0.0415313	0.951809	0	0	0.00709803	0.0602594
chr21:43264199:C:T	T	0	0	-0.018256	0.0782048	0.815421	-0.102287	0.0846833	0.227094	0	0	-0.345648	0.121371
chr21:43264315:G:A	A	0	0	-0.0156555	0.0189725	0.409276	-0.019938	0.02032	0.326494	0	0	-0.0176152	0.0294684
chr21:43264596:T:C	C	0	0	0.0875928	0.320053	0.784329	0.249836	0.343492	0.467017	0	0	0.667361	0.497024
chr21:43264905:G:A	A	0	0	0.010586	0.0140282	0.450475	0.0140716	0.0150261	0.349028	0	0	0.0143376	0.0217886
chr21:43265514:A:C	C	0	0	-0.0156555	0.0189725	0.409276	-0.019938	0.02032	0.326494	0	0	-0.0176152	0.0294684
chr21:43265707:A:G	G	0	0	0.0792659	0.117147	0.498637	0.0774511	0.125403	0.536827	0	0	-0.00746495	0.181959
chr21:43266084:C:T	T	0	0	0.115902	0.133773	0.386266	0.157647	0.143341	0.271416	0	0	0.171713	0.207773
chr21:43266766:G:T	T	0	0	0.0337079	0.0341178	0.32316	0.0198273	0.0365831	0.587831	0	0	-0.0570954	0.0529888
chr21:43266819:G:A	A	0	0	0.115902	0.133773	0.386266	0.157647	0.143341	0.271416	0	0	0.171713	0.207773
chr21:43267294:G:A	A	0	0	-0.0156555	0.0189725	0.409276	-0.019938	0.02032	0.326494	0	0	-0.0176152	0.0294684
chr21:43267583:A:C	C	0	0	-0.0124024	0.0187486	0.508285	-0.0165473	0.0200797	0.409894	0	0	-0.0170494	0.0291202
chr21:43267667:G:C	G	0	0	-0.00444705	0.00914379	0.626722	-0.00247994	0.00979272	0.80008	0	0	0.00809139	0.014202
chr21:43267799:G:A	G	0	0	-0.00454533	0.00914194	0.619051	-0.00237414	0.00979173	0.808421	0	0	0.00893084	0.014199
chr21:43267878:A:G	G	0	0	-0.0147695	0.0189659	0.436133	-0.0189636	0.0203125	0.350514	0	0	-0.0172517	0.0294581
chr21:43268232:C:T	T	0	0	0.03562	0.0539873	0.509392	0.0538313	0.0578581	0.352163	0	0	0.0749091	0.0838491
chr21:43268641:G:C	C	0	0	-0.012234	0.0188085	0.515401	-0.0155335	0.0201402	0.440549	0	0	-0.0135719	0.0292137
chr21:43268711:C:G	G	0	0	-0.0147695	0.0189659	0.436133	-0.0189636	0.0203125	0.350514	0	0	-0.0172517	0.0294581
chr21:43268811:G:C	C	0	0	-0.018256	0.0782048	0.815421	-0.102287	0.0846833	0.227094	0	0	-0.345648	0.121371
chr21:43269263:C:T	T	0	0	-0.018256	0.0782048	0.815421	-0.102287	0.0846833	0.227094	0	0	-0.345648	0.121371
chr21:43269435:A:G	G	0	0	0.115902	0.133773	0.386266	0.157647	0.143341	0.271416	0	0	0.171713	0.207773
chr21:43269454:C:T	T	0	0	-0.0137238	0.0103511	0.184896	-0.00904704	0.0111034	0.415188	0	0	0.0192371	0.0160767
chr21:43270082:T:C	C	0	0	-0.012234	0.0188085	0.515401	-0.0155335	0.0201402	0.440549	0	0	-0.0135719	0.0292137
chr21:43270255:A:C	C	0	0	-0.000521117	0.00928747	0.955254	0.00291444	0.00995564	0.769719	0	0	0.0141316	0.0144241
chr21:43270811:G:A	A	0	0	0.0118819	0.0652504	0.855507	-0.047192	0.0704225	0.502777	0	0	-0.242991	0.10129
chr21:43270859:C:T	T	0	0	-0.00108538	0.00929335	0.907026	0.00351247	0.00997273	0.724683	0	0	0.0189125	0.0144321
chr21:43271032:G:A	A	0	0	-0.018256	0.0782048	0.815421	-0.102287	0.0846833	0.227094	0	0	-0.345648	0.121371
chr21:43271181:T:C	C	0	0	-0.0156555	0.0189725	0.409276	-0.019938	0.02032	0.326494	0	0	-0.0176152	0.0294684
chr21:43271363:T:C	C	0	0	-0.0128326	0.0190991	0.50165	-0.0151837	0.0204482	0.457756	0	0	-0.00967095	0.0296654
chr21:43271583:A:G	G	0	0	-0.000178999	0.00928553	0.98462	0.00331675	0.00995405	0.738979	0	0	0.0143792	0.014421
chr21:43271974:C:T	T	0	0	0.0383719	0.0377612	0.309547	0.0804455	0.0409245	0.0493327	0	0	0.173063	0.0586032
chr21:43272446:T:C	C	0	0	-0.00253137	0.00934293	0.786437	-0.000864515	0.0100045	0.931139	0	0	0.00685634	0.0145113
chr21:43272983:C:A	A	0	0	0.0260517	0.0518583	0.615412	0.0469971	0.0556039	0.397992	0	0	0.0861555	0.0805389
chr21:43273158:G:T	T	0	0	-0.018256	0.0782048	0.815421	-0.102287	0.0846833	0.227094	0	0	-0.345648	0.121371
chr21:43273186:C:T	T	0	0	0.0260517	0.0518583	0.615412	0.0469971	0.0556039	0.397992	0	0	0.0861555	0.0805389
chr21:43273193:G:T	T	0	0	0.0260517	0.0518583	0.615412	0.0469971	0.0556039	0.397992	0	0	0.0861555	0.0805389
chr21:43273201:G:A	A	0	0	0.0118819	0.0652504	0.855507	-0.047192	0.0704225	0.502777	0	0	-0.242991	0.10129
chr21:43273207:G:A	A	0	0	0.0118819	0.0652504	0.855507	-0.047192	0.0704225	0.502777	0	0	-0.242991	0.10129
chr21:43273430:G:A	A	0	0	0.0118819	0.0652504	0.855507	-0.047192	0.0704225	0.502777	0	0	-0.242991	0.10129
chr21:43273775:C:T	T	0	0	0.0118819	0.0652504	0.855507	-0.047192	0.0704225	0.502777	0	0	-0.242991	0.10129
chr21:43273910:C:T	T	0	0	0.115902	0.133773	0.386266	0.157647	0.143341	0.271416	0	0	0.171713	0.207773
chr21:43273981:T:C	C	0	0	-0.018256	0.0782048	0.815421	-0.102287	0.0846833	0.227094	0	0	-0.345648	0.121371
chr21:43273998:G:A	A	0	0	-0.018256	0.0782048	0.815421	-0.102287	0.0846833	0.227094	0	0	-0.345648	0.121371
chr21:43273999:G:A	A	0	0	-0.000723249	0.00933158	0.938221	0.00266266	0.0100024	0.790083	0	0	0.0139274	0.0144926
chr21:43274126:C:T	T	0	0	0.0214717	0.0558007	0.700391	-0.0198084	0.0600612	0.741548	0	0	-0.169799	0.086638
chr21:43274328:C:T	T	0	0	-0.018256	0.0782048	0.815421	-0.102287	0.0846833	0.227094	0	0	-0.345648	0.121371
chr21:43274361:G:A	A	0	0	-0.0466526	0.0702904	0.506874	-0.0902031	0.0755341	0.232398	0	0	-0.179138	0.109149
chr21:43274788:G:T	T	0	0	-0.0146685	0.0189489	0.438867	-0.0191564	0.0202957	0.345239	0	0	-0.0184604	0.0294315
chr21:43274823:C:T	T	0	0	-0.0445623	0.0282381	0.114545	-0.0247535	0.0303779	0.415156	0	0	0.0814803	0.0438502
chr21:43274844:A:C	C	0	0	-0.0123081	0.0187323	0.511147	-0.0167403	0.0200637	0.404078	0	0	-0.0182313	0.0290948
chr21:43275322:C:T	T	0	0	-0.00455176	0.00932997	0.625646	-0.00113794	0.0100009	0.909409	0	0	0.0140422	0.0144903
chr21:43275697:G:A	A	0	0	0.0260517	0.0518583	0.615412	0.0469971	0.0556039	0.397992	0	0	0.0861555	0.0805389
chr21:43275767:C:T	T	0	0	-0.148887	0.155405	0.338034	-0.220523	0.166713	0.185911	0	0	-0.294664	0.241353
chr21:43275810:T:G	G	0	0	-0.0918216	0.128423	0.474613	-0.0450929	0.137656	0.743233	0	0	0.192211	0.199456
chr21:43276024:T:G	G	0	0	-0.0628918	0.0846351	0.457425	-0.109762	0.0908789	0.227131	0	0	-0.192793	0.131432
chr21:43276087:G:A	A	0	0	0.010924	0.0155749	0.483063	0.0181673	0.0167088	0.276909	0	0	0.029794	0.0241881
chr21:43276140:T:G	G	0	0	-0.0952321	0.0619458	0.124209	-0.126554	0.0664825	0.0569667	0	0	-0.128837	0.0962094
chr21:43276173:C:G	G	0	0	0.0408807	0.286199	0.886416	-0.000692347	0.306432	0.998197	0	0	-0.171004	0.444523
chr21:43277403:T:C	T	0	0	0.0116806	0.00940331	0.21417	0.0245998	0.0102555	0.0164542	0	0	0.0531409	0.0145871
chr21:43277458:G:A	A	0	0	-0.0207057	0.0195609	0.289816	-0.0173634	0.0209456	0.40712	0	0	0.0137482	0.0303833
chr21:43277854:G:A	A	0	0	-0.0242425	0.0174202	0.164034	-0.020141	0.0186584	0.280382	0	0	0.0168707	0.0270589
chr21:43278060:G:A	A	0	0	-0.0138075	0.0251533	0.583051	-0.0206995	0.0269462	0.44238	0	0	-0.0283493	0.039067
chr21:43278928:T:C	T	0	0	0.0118022	0.0112884	0.295785	0.0117507	0.012084	0.330841	0	0	-0.000211821	0.0175342
chr21:43279075:A:G	A	0	0	0.0113061	0.0111854	0.312117	0.00999839	0.0119754	0.403766	0	0	-0.00537907	0.0173741
chr21:43279124:G:A	G	0	0	0.0104348	0.0111616	0.349848	0.00923332	0.0119496	0.439707	0	0	-0.00494209	0.017337
chr21:43279599:T:G	G	0	0	-0.0200392	0.0155639	0.197905	-0.0170964	0.0166668	0.304998	0	0	0.0121047	0.0241755
chr21:43279958:A:G	G	0	0	0.0166984	0.0215625	0.438683	0.0056217	0.0231433	0.808076	0	0	-0.0455622	0.0334861
chr21:43280010:G:A	G	0	0	0.00705184	0.00987733	0.475263	0.00614412	0.0105743	0.561212	0	0	-0.00373376	0.0153419
chr21:43280036:G:A	A	0	0	-0.00137928	0.0204577	0.946246	-0.005537	0.0219084	0.800474	0	0	-0.0171021	0.0317743
chr21:43280071:G:A	A	0	0	-0.00268255	0.0266442	0.919804	-0.0112286	0.0285513	0.694115	0	0	-0.0351526	0.0413812
chr21:43280773:C:A	C	0	0	0.0134953	0.0101791	0.184911	0.0161223	0.0109038	0.13925	0	0	0.0108058	0.015811
chr21:43280835:T:G	G	0	0	-0.378811	0.241884	0.117329	-0.27236	0.259438	0.293806	0	0	0.437869	0.375693
chr21:43280847:G:T	T	0	0	-0.0037435	0.0304721	0.902226	0.00923095	0.0326789	0.77758	0	0	0.0533683	0.0473237
chr21:43280889:G:C	G	0	0	0.00518734	0.00978931	0.596182	0.00596982	0.0104799	0.568917	0	0	0.0032186	0.0152051
chr21:43280943:T:G	G	0	0	-0.0257326	0.0653776	0.693877	0.0023181	0.0701143	0.973625	0	0	0.115382	0.101533
chr21:43281032:A:G	G	0	0	-0.0138075	0.0251533	0.583051	-0.0206995	0.0269462	0.44238	0	0	-0.0283493	0.039067
chr21:43281155:G:A	A	0	0	-0.0379076	0.0423428	0.370651	-0.0378201	0.0453269	0.404064	0	0	0.000360073	0.0657702
chr21:43281501:G:A	A	0	0	-0.0178585	0.0158174	0.25888	-0.0177967	0.0169322	0.293232	0	0	0.000254246	0.0245694
chr21:43281520:C:G	G	0	0	-0.018831	0.0156515	0.228921	-0.0162862	0.0167591	0.331157	0	0	0.0104675	0.0243114
chr21:43281663:G:A	G	0	0	1.86203e-05	0.00991945	0.998502	5.65328e-05	0.0106185	0.995752	0	0	0.000155947	0.0154071
chr21:43281863:A:G	A	0	0	1.86203e-05	0.00991945	0.998502	5.65328e-05	0.0106185	0.995752	0	0	0.000155947	0.0154071
chr21:43282593:A:C	C	0	0	0.00222655	0.0180228	0.901679	-0.0154569	0.0194789	0.427475	0	0	-0.0727381	0.0279744
chr21:43282739:C:T	T	0	0	-0.00339838	0.0150678	0.82156	-0.0182301	0.0162862	0.262988	0	0	-0.0610077	0.0233877
chr21:43282918:A:G	G	0	0	0.00222655	0.0180228	0.901679	-0.0154569	0.0194789	0.427475	0	0	-0.0727381	0.0279744
chr21:43282962:G:C	C	0	0	-0.00339838	0.0150678	0.82156	-0.0182301	0.0162862	0.262988	0	0	-0.0610077	0.0233877
chr21:43283040:C:T	T	0	0	-0.00339838	0.0150678	0.82156	-0.0182301	0.0162862	0.262988	0	0	-0.0610077	0.0233877
chr21:43283246:T:G	G	0	0	-0.0138075	0.0251533	0.583051	-0.0206995	0.0269462	0.44238	0	0	-0.0283493	0.039067
chr21:43283415:C:T	C	0	0	0.000750037	0.00990493	0.939639	0.000916385	0.010603	0.931127	0	0	0.000684244	0.0153845
chr21:43283530:C:T	T	0	0	-0.0202148	0.0156174	0.195535	-0.0170369	0.0167251	0.308372	0	0	0.0130718	0.0242585
chr21:43283678:C:G	G	0	0	0.0025155	0.0180532	0.889183	-0.0153137	0.0195142	0.432602	0	0	-0.0733376	0.0280214
chr21:43283764:A:G	G	0	0	-0.00339838	0.0150678	0.82156	-0.0182301	0.0162862	0.262988	0	0	-0.0610077	0.0233877
chr21:43284331:C:G	G	0	0	-0.00317538	0.0150728	0.833145	-0.0176645	0.0162844	0.278031	0	0	-0.0595988	0.0233962
chr21:43284690:T:C	C	0	0	-0.0202148	0.0156174	0.195535	-0.0170369	0.0167251	0.308372	0	0	0.0130718	0.0242585
chr21:43284963:A:G	G	0	0	0.00222655	0.0180228	0.901679	-0.0154569	0.0194789	0.427475	0	0	-0.0727381	0.0279744
chr21:43285036:T:G	G	0	0	-0.00339838	0.0150678	0.82156	-0.0182301	0.0162862	0.262988	0	0	-0.0610077	0.0233877
chr21:43285133:T:C	C	0	0	-0.0202148	0.0156174	0.195535	-0.0170369	0.0167251	0.308372	0	0	0.0130718	0.0242585
chr21:43285161:A:G	G	0	0	-0.0138075	0.0251533	0.583051	-0.0206995	0.0269462	0.44238	0	0	-0.0283493	0.039067
chr21:43285621:T:C	C	0	0	-0.0393196	0.067561	0.560576	-0.052407	0.0723494	0.468845	0	0	-0.053833	0.104936
chr21:43285692:G:A	A	0	0	-0.00570927	0.0126142	0.650832	-0.00489714	0.0135037	0.716865	0	0	0.00334056	0.0195928
chr21:43285796:T:C	C	0	0	-0.0534818	0.0413828	0.19623	-0.0398772	0.0443476	0.368549	0	0	0.0559605	0.0642769
chr21:43285945:C:T	T	0	0	-0.0280108	0.0160687	0.0813004	-0.0229288	0.0172187	0.182984	0	0	0.020904	0.0249603
chr21:43285946:G:A	A	0	0	0.00618599	0.0166028	0.709456	-0.00635351	0.0178746	0.722253	0	0	-0.0515792	0.0257775
chr21:43285970:G:C	C	0	0	0.0307287	0.0212379	0.14793	0.0198155	0.0227952	0.384692	0	0	-0.0448897	0.0329845
chr21:43286075:C:G	G	0	0	-0.0293655	0.0203473	0.14896	-0.0141077	0.0219044	0.519537	0	0	0.0627604	0.0315946
chr21:43286080:A:G	G	0	0	-0.0171813	0.0203613	0.398769	0.000254927	0.0219566	0.990736	0	0	0.0717211	0.0316103
chr21:43286113:A:C	C	0	0	-0.00842109	0.0215994	0.696628	-0.0253655	0.0232643	0.275573	0	0	-0.0696981	0.0335343
chr21:43286156:A:C	C	0	0	0.0533821	0.0534265	0.317713	0.0521713	0.0571921	0.361657	0	0	-0.00498044	0.0829871
chr21:43286180:G:C	C	0	0	-0.0108652	0.0127742	0.395015	-0.0192097	0.0137331	0.161876	0	0	-0.0343237	0.0198359
chr21:43286185:G:A	A	0	0	-0.0141403	0.0125729	0.260731	-0.0201201	0.0134896	0.135823	0	0	-0.024597	0.0195265
chr21:43286242:G:A	A	0	0	-0.00167396	0.0256643	0.947995	-0.0122347	0.0275196	0.656623	0	0	-0.0434398	0.0398576
chr21:43286306:G:C	C	0	0	-0.0202148	0.0156174	0.195535	-0.0170369	0.0167251	0.308372	0	0	0.0130718	0.0242585
chr21:43286359:T:C	C	0	0	-0.0202148	0.0156174	0.195535	-0.0170369	0.0167251	0.308372	0	0	0.0130718	0.0242585
chr21:43286700:T:A	A	0	0	-0.0186895	0.0153579	0.223631	-0.0124376	0.0164677	0.450087	0	0	0.0257163	0.0238531
chr21:43286834:C:A	A	0	0	-0.0202148	0.0156174	0.195535	-0.0170369	0.0167251	0.308372	0	0	0.0130718	0.0242585
chr21:43287032:A:T	T	0	0	-0.0100986	0.0241722	0.67611	-0.0206567	0.0259253	0.425579	0	0	-0.0434291	0.03754
chr21:43287055:G:T	T	0	0	-0.00339001	0.0149621	0.820756	-0.01989	0.0162114	0.219853	0	0	-0.0678701	0.0232195
chr21:43287476:G:A	A	0	0	0.00222655	0.0180228	0.901679	-0.0154569	0.0194789	0.427475	0	0	-0.0727381	0.0279744
chr21:43288207:G:C	C	0	0	-0.0133399	0.0246252	0.588013	-0.0250365	0.0264204	0.343323	0	0	-0.048112	0.0382428
chr21:43288210:G:A	A	0	0	-0.0133399	0.0246252	0.588013	-0.0250365	0.0264204	0.343323	0	0	-0.048112	0.0382428
chr21:43288288:G:A	A	0	0	-0.0190185	0.0258995	0.462754	-0.0352893	0.0278346	0.204863	0	0	-0.0669273	0.0402175
chr21:43288469:C:T	T	0	0	-0.0130285	0.0244221	0.593707	-0.0250581	0.0262069	0.33899	0	0	-0.0494817	0.037927
chr21:43289005:T:C	C	0	0	-0.0183166	0.0167353	0.273741	-0.0225225	0.0179261	0.208969	0	0	-0.0173002	0.0259939
chr21:43289023:A:G	G	0	0	-0.0183166	0.0167353	0.273741	-0.0225225	0.0179261	0.208969	0	0	-0.0173002	0.0259939
chr21:43289117:T:G	G	0	0	-0.0183166	0.0167353	0.273741	-0.0225225	0.0179261	0.208969	0	0	-0.0173002	0.0259939
chr21:43289395:T:C	C	0	0	-0.0133399	0.0246252	0.588013	-0.0250365	0.0264204	0.343323	0	0	-0.048112	0.0382428
chr21:43289408:A:G	G	0	0	-0.0183166	0.0167353	0.273741	-0.0225225	0.0179261	0.208969	0	0	-0.0173002	0.0259939
chr21:43289415:C:T	T	0	0	-0.0183166	0.0167353	0.273741	-0.0225225	0.0179261	0.208969	0	0	-0.0173002	0.0259939
chr21:43289505:A:C	C	0	0	-0.0183166	0.0167353	0.273741	-0.0225225	0.0179261	0.208969	0	0	-0.0173002	0.0259939
chr21:43290528:G:C	G	0	0	0.00263253	0.00998174	0.791984	-0.00079651	0.0106978	0.940648	0	0	-0.0141048	0.0155026
chr21:43290732:G:A	A	0	0	0.0161064	0.0110821	0.146121	0.0147756	0.0118649	0.213017	0	0	-0.00547423	0.0172146
chr21:43290784:G:A	A	0	0	-0.0199525	0.0131732	0.129867	-0.0250723	0.0141231	0.0758537	0	0	-0.0210596	0.0204609
chr21:43291202:A:G	G	0	0	-0.022272	0.0165335	0.177953	-0.0293652	0.0177316	0.0977024	0	0	-0.0291767	0.0256792
chr21:43291333:G:A	A	0	0	0.00900792	0.0179393	0.615574	-0.00865727	0.01939	0.65525	0	0	-0.0726629	0.0278449
chr21:43291392:G:T	T	0	0	0.0140873	0.0230518	0.541123	0.00433007	0.0247208	0.860955	0	0	-0.0401348	0.0358005
chr21:43291530:C:G	G	0	0	0.00575929	0.0179665	0.748546	-0.0102923	0.0193865	0.595487	0	0	-0.0660258	0.0278903
chr21:43291650:G:A	A	0	0	0.00489432	0.0178806	0.784298	-0.0105125	0.0192832	0.585639	0	0	-0.0633736	0.0277581
chr21:43291728:G:A	A	0	0	-0.0223292	0.016484	0.175546	-0.0300496	0.0176847	0.0892848	0	0	-0.0317566	0.0256016
chr21:43291812:C:A	A	0	0	-0.0212805	0.0165222	0.197748	-0.0285893	0.0177215	0.106689	0	0	-0.0300634	0.0256611
chr21:43291829:G:T	T	0	0	-0.0212805	0.0165222	0.197748	-0.0285893	0.0177215	0.106689	0	0	-0.0300634	0.0256611
chr21:43292282:C:T	T	0	0	-0.0212805	0.0165222	0.197748	-0.0285893	0.0177215	0.106689	0	0	-0.0300634	0.0256611
chr21:43292283:A:G	G	0	0	-0.0212805	0.0165222	0.197748	-0.0285893	0.0177215	0.106689	0	0	-0.0300634	0.0256611
chr21:43292391:A:T	A	0	0	0.00833768	0.00992331	0.40079	0.00484611	0.0106359	0.64865	0	0	-0.014362	0.0154123
chr21:43292560:G:A	A	0	0	0.00575658	0.0178796	0.74748	-0.00993916	0.0192875	0.606332	0	0	-0.0645619	0.027756
chr21:43292808:G:C	G	0	0	0.00611054	0.0103964	0.556696	0.00335443	0.0111369	0.763263	0	0	-0.0113368	0.0161474
chr21:43292982:C:T	T	0	0	0.00796569	0.0179142	0.656567	-0.00799913	0.0193293	0.678996	0	0	-0.0656687	0.0278094
chr21:43293001:C:G	C	0	0	0.00734587	0.00909474	0.41926	0.00513742	0.00974146	0.597932	0	0	-0.00908411	0.014126
chr21:43293011:T:C	C	0	0	0.145466	0.0918498	0.113253	0.0883703	0.0987057	0.370632	0	0	-0.234854	0.142642
chr21:43293411:C:T	C	0	0	0.0168051	0.0105711	0.111898	0.0206887	0.0113316	0.0678872	0	0	0.0159745	0.0164197
chr21:43293650:G:A	A	0	0	-0.00267207	0.0159282	0.866774	-0.00498536	0.0170543	0.770039	0	0	-0.00951534	0.0247396
chr21:43294952:C:T	T	0	0	0.00998424	0.0178587	0.576115	0.0115935	0.0191188	0.544254	0	0	0.00661943	0.0277387
chr21:43296170:A:C	A	0	0	0.00942868	0.0108761	0.385987	0.0115259	0.0116469	0.322368	0	0	0.00862638	0.0168932
chr21:43296384:T:C	C	0	0	0.00900885	0.017816	0.613095	-0.00933073	0.0192739	0.628306	0	0	-0.0754369	0.0276518
chr21:43296463:G:A	A	0	0	0.00650211	0.0180413	0.718547	-0.0101806	0.0194782	0.601205	0	0	-0.0686218	0.0280053
chr21:43296959:G:A	A	0	0	-0.015632	0.0248203	0.528821	-0.0385233	0.026796	0.150532	0	0	-0.0941598	0.038529
chr21:43297123:C:T	T	0	0	-0.00141702	0.0159091	0.929026	-0.00392374	0.0170345	0.817826	0	0	-0.010311	0.0247098
chr21:43297156:G:A	A	0	0	-0.00229654	0.0158908	0.88509	-0.00436579	0.0170135	0.797482	0	0	-0.00851153	0.0246816
chr21:43297318:T:C	C	0	0	-0.00229654	0.0158908	0.88509	-0.00436579	0.0170135	0.797482	0	0	-0.00851153	0.0246816
chr21:43297411:T:A	A	0	0	0.00308736	0.0165439	0.851962	0.00296164	0.0177097	0.867187	0	0	-0.000517121	0.0256963
chr21:43297899:G:A	A	0	0	0.0297145	0.0142402	0.0369186	0.0321356	0.0152486	0.0350783	0	0	0.00995889	0.0221225
chr21:43297901:C:T	T	0	0	0.0297145	0.0142402	0.0369186	0.0321356	0.0152486	0.0350783	0	0	0.00995889	0.0221225
chr21:43298325:G:T	G	0	0	0.00861426	0.00996952	0.387555	0.00927111	0.0106726	0.38502	0	0	0.00270184	0.0154854
chr21:43298740:C:T	T	0	0	0.0875928	0.320053	0.784329	0.249836	0.343492	0.467017	0	0	0.667361	0.497024
chr21:43298816:C:T	T	0	0	0.0129138	0.0223114	0.562725	-0.00336655	0.0240114	0.888497	0	0	-0.0669666	0.0346421
chr21:43298833:T:C	T	0	0	0.00574531	0.00970086	0.553685	0.007989	0.0103901	0.441949	0	0	0.00922907	0.0150672
chr21:43298862:G:A	A	0	0	0.0875928	0.320053	0.784329	0.249836	0.343492	0.467017	0	0	0.667361	0.497024
chr21:43298908:C:A	C	0	0	0.00745935	0.00971903	0.442785	0.0119918	0.0104267	0.250103	0	0	0.0186433	0.0150939
chr21:43298949:T:C	C	0	0	-0.081939	0.0607827	0.177638	-0.0893611	0.0650765	0.1697	0	0	-0.0305296	0.0944163
chr21:43298955:C:T	T	0	0	0.0209158	0.0237361	0.37822	-0.0367916	0.0268782	0.171054	0	0	-0.23737	0.0367151
chr21:43299200:C:T	T	0	0	-0.0115662	0.0409112	0.777396	-0.00701564	0.0437997	0.872743	0	0	0.018718	0.0635437
chr21:43299851:C:T	T	0	0	0.0875928	0.320053	0.784329	0.249836	0.343492	0.467017	0	0	0.667361	0.497024
chr21:43299863:A:C	A	0	0	0.00656463	0.0098631	0.505683	0.00841468	0.0105619	0.425625	0	0	0.00760987	0.0153195
chr21:43300235:G:A	A	0	0	0.0875928	0.320053	0.784329	0.249836	0.343492	0.467017	0	0	0.667361	0.497024
chr21:43300243:C:A	A	0	0	0.0128101	0.0222777	0.565278	-0.00341555	0.0239747	0.886713	0	0	-0.0667416	0.0345898
chr21:43300261:G:A	A	0	0	0.0875928	0.320053	0.784329	0.249836	0.343492	0.467017	0	0	0.667361	0.497024
chr21:43300266:C:T	C	0	0	0.00664895	0.00986394	0.500269	0.00865344	0.0105635	0.41268	0	0	0.00824515	0.0153207
chr21:43300303:T:A	T	0	0	0.00664895	0.00986394	0.500269	0.00865344	0.0105635	0.41268	0	0	0.00824515	0.0153207
chr21:43300449:G:A	A	0	0	-0.0939605	0.128117	0.463317	-0.0713156	0.137189	0.603179	0	0	0.0931463	0.198995
chr21:43300468:C:T	T	0	0	0.0875928	0.320053	0.784329	0.249836	0.343492	0.467017	0	0	0.667361	0.497024
chr21:43300504:G:A	A	0	0	0.0128101	0.0222777	0.565278	-0.00341555	0.0239747	0.886713	0	0	-0.0667416	0.0345898
chr21:43300643:A:G	G	0	0	0.0875928	0.320053	0.784329	0.249836	0.343492	0.467017	0	0	0.667361	0.497024
chr21:43300682:G:A	A	0	0	0.0875928	0.320053	0.784329	0.249836	0.343492	0.467017	0	0	0.667361	0.497024
chr21:43300927:C:T	T	0	0	0.00750926	0.0134149	0.575636	-0.00268438	0.0144435	0.852559	0	0	-0.0419299	0.0208282
chr21:43300959:C:T	T	0	0	-0.00589107	0.00911837	0.518237	-0.00513456	0.00976163	0.598893	0	0	0.0031118	0.014163
chr21:43301010:T:C	C	0	0	0.0128101	0.0222777	0.565278	-0.00341555	0.0239747	0.886713	0	0	-0.0667416	0.0345898
chr21:43301147:C:T	T	0	0	0.0128101	0.0222777	0.565278	-0.00341555	0.0239747	0.886713	0	0	-0.0667416	0.0345898
chr21:43301502:A:G	G	0	0	-0.00117199	0.0110644	0.915642	0.00853081	0.0119354	0.474766	0	0	0.0399109	0.0171761
chr21:43301568:A:G	G	0	0	0.00726683	0.0142037	0.60892	-0.0104921	0.0154421	0.496854	0	0	-0.0730484	0.0220375
chr21:43301574:G:C	C	0	0	0.00726683	0.0142037	0.60892	-0.0104921	0.0154421	0.496854	0	0	-0.0730484	0.0220375
chr21:43301595:A:G	G	0	0	0.00850296	0.014224	0.54998	-0.00983915	0.0154792	0.525012	0	0	-0.0754473	0.0220675
chr21:43301699:T:C	T	0	0	0.0103027	0.0115494	0.372363	0.0236992	0.0125297	0.058565	0	0	0.0551042	0.0179224
chr21:43302097:T:C	C	0	0	0.00852194	0.0281067	0.761738	-0.0100121	0.0302188	0.740404	0	0	-0.0762366	0.0436426
chr21:43302168:G:A	A	0	0	-0.00759921	0.034945	0.827848	-0.0483535	0.0379163	0.202214	0	0	-0.167636	0.0542254
chr21:43302357:C:T	C	0	0	0.00777236	0.010287	0.449918	0.00911961	0.0110139	0.407663	0	0	0.00554171	0.0159782
chr21:43302537:G:T	T	0	0	0.0208306	0.0322673	0.518562	0.00989768	0.0345811	0.774713	0	0	-0.0449708	0.0501151
chr21:43302890:C:T	T	0	0	0.0262402	0.0138363	0.0578972	0.0414986	0.0149919	0.0056389	0	0	0.0627631	0.0214762
chr21:43302902:C:T	T	0	0	-0.00533908	0.0201455	0.790989	-0.0153771	0.021619	0.476913	0	0	-0.0412896	0.031285
chr21:43302952:G:T	G	0	0	0.0126267	0.0111504	0.257467	0.0190926	0.0119766	0.1109	0	0	0.0265966	0.0173161
chr21:43303349:C:T	T	0	0	0.0294768	0.0333101	0.376199	0.0131422	0.0357438	0.713114	0	0	-0.0671898	0.0517311
chr21:43303368:G:A	A	0	0	0.0294768	0.0333101	0.376199	0.0131422	0.0357438	0.713114	0	0	-0.0671898	0.0517311
chr21:43303801:A:C	A	0	0	0.00715606	0.0106263	0.500674	0.0118269	0.0113973	0.29941	0	0	0.0192129	0.0165031
chr21:43303993:T:C	T	0	0	0.0090509	0.0103317	0.381013	0.0123462	0.0110711	0.264777	0	0	0.0135548	0.0160469
chr21:43305605:C:T	T	0	0	0.0294768	0.0333101	0.376199	0.0131422	0.0357438	0.713114	0	0	-0.0671898	0.0517311
chr21:43307074:G:A	A	0	0	0.0188803	0.0635621	0.766438	-0.0438831	0.0687059	0.523012	0	0	-0.258167	0.0986585
chr21:43307492:A:G	G	0	0	0.0176829	0.0113225	0.118347	0.0212296	0.0121325	0.0801518	0	0	0.0145888	0.0175873
chr21:43307886:C:A	C	0	0	0.00656885	0.0102224	0.520488	0.00870634	0.0109476	0.426455	0	0	0.0087922	0.0158774
chr21:43308053:C:A	C	0	0	0.00466856	0.0105053	0.656753	0.00825915	0.0112588	0.46321	0	0	0.0147693	0.0163158
chr21:43308921:G:A	A	0	0	0.00493864	0.0340952	0.88483	-0.00151801	0.036511	0.966836	0	0	-0.0265584	0.052956
chr21:43309046:A:G	A	0	0	0.00499158	0.0102491	0.62624	0.00705861	0.0109758	0.520157	0	0	0.00850239	0.0159187
chr21:43309118:C:T	C	0	0	0.00499158	0.0102491	0.62624	0.00705861	0.0109758	0.520157	0	0	0.00850239	0.0159187
chr21:43309147:A:G	A	0	0	0.00499158	0.0102491	0.62624	0.00705861	0.0109758	0.520157	0	0	0.00850239	0.0159187
chr21:43310927:A:G	A	0	0	0.00609993	0.0102578	0.552069	0.00725959	0.0109821	0.508588	0	0	0.00477007	0.0159328
chr21:43311009:A:G	A	0	0	0.00609993	0.0102578	0.552069	0.00725959	0.0109821	0.508588	0	0	0.00477007	0.0159328
chr21:43311110:A:G	A	0	0	0.00546502	0.0102552	0.594101	0.0069018	0.0109801	0.529627	0	0	0.00590996	0.0159286
chr21:43311655:G:T	G	0	0	0.00546502	0.0102552	0.594101	0.0069018	0.0109801	0.529627	0	0	0.00590996	0.0159286
chr21:43311740:T:C	T	0	0	0.00609993	0.0102578	0.552069	0.00725959	0.0109821	0.508588	0	0	0.00477007	0.0159328
chr21:43311791:T:C	T	0	0	0.00609993	0.0102578	0.552069	0.00725959	0.0109821	0.508588	0	0	0.00477007	0.0159328
chr21:43311869:A:G	A	0	0	0.00609993	0.0102578	0.552069	0.00725959	0.0109821	0.508588	0	0	0.00477007	0.0159328
chr21:43312129:C:T	T	1	0.038592	0.0167455	0.025714	0.514904	-0.0371484	0.0287176	0.195811	1	0.111916	-0.221684	0.0398168
chr21:43312161:G:A	G	0	0	0.00630687	0.0102427	0.538064	0.00757316	0.0109662	0.489823	0	0	0.00520866	0.0159093
chr21:43314127:T:C	T	0	0	-0.00893002	0.0174431	0.608685	0.00502976	0.0187923	0.788969	0	0	0.0574213	0.027081
chr21:43314723:G:T	T	0	0	0.00264238	0.0146344	0.856713	0.00836202	0.0156897	0.594061	0	0	0.0235268	0.022728
chr21:43315753:T:C	C	0	0	0.00159373	0.0224065	0.943296	0.0163425	0.0240899	0.497521	0	0	0.0606665	0.0347915
chr21:43316011:G:T	T	0	0	-0.0240313	0.0286212	0.401114	-0.0107118	0.030705	0.727194	0	0	0.0547878	0.0444497
chr21:43316390:T:C	C	0	0	-0.0240313	0.0286212	0.401114	-0.0107118	0.030705	0.727194	0	0	0.0547878	0.0444497
chr21:43316401:G:A	A	0	0	0.0262368	0.0201695	0.193322	0.0151467	0.0216567	0.484303	0	0	-0.0456175	0.0313236
chr21:43316435:T:C	C	0	0	-0.00377659	0.0182562	0.836114	0.0118857	0.019687	0.54602	0	0	0.0644243	0.0283413
chr21:43316478:C:T	C	0	0	-0.00801009	0.0109335	0.463791	0.00380289	0.0118408	0.748082	0	0	0.0485908	0.0169687
chr21:43317358:G:T	T	0	0	-0.0240313	0.0286212	0.401114	-0.0107118	0.030705	0.727194	0	0	0.0547878	0.0444497
chr21:43317398:A:C	C	0	0	-0.00671673	0.0182661	0.713085	0.00679385	0.0196607	0.729677	0	0	0.0555736	0.0283606
chr21:43317583:C:G	G	0	0	-0.0240313	0.0286212	0.401114	-0.0107118	0.030705	0.727194	0	0	0.0547878	0.0444497
chr21:43317588:G:A	A	0	0	-0.0240313	0.0286212	0.401114	-0.0107118	0.030705	0.727194	0	0	0.0547878	0.0444497
chr21:43317974:G:A	A	0	0	-0.0240313	0.0286212	0.401114	-0.0107118	0.030705	0.727194	0	0	0.0547878	0.0444497
chr21:43318563:G:A	A	0	0	-0.0073922	0.0664174	0.911379	0.0351222	0.0713904	0.622738	0	0	0.174876	0.103131
chr21:43318869:C:T	C	0	0	-0.00733786	0.0109699	0.503554	0.00393668	0.0118672	0.740095	0	0	0.046376	0.0170264
chr21:43319098:C:T	C	0	0	-0.00733786	0.0109699	0.503554	0.00393668	0.0118672	0.740095	0	0	0.046376	0.0170264
chr21:43319109:T:C	C	0	0	-0.00671673	0.0182661	0.713085	0.00679385	0.0196607	0.729677	0	0	0.0555736	0.0283606
chr21:43319168:G:C	C	0	0	-0.0172134	0.0152341	0.258508	-0.00586712	0.0163986	0.720506	0	0	0.0466711	0.0236541
chr21:43319601:C:T	T	0	0	-0.00923532	0.0183626	0.615005	0.00734849	0.0198174	0.710779	0	0	0.0682148	0.0285051
chr21:43319922:C:G	G	0	0	-0.00157913	0.0204443	0.938432	0.00889735	0.0219428	0.685125	0	0	0.0430933	0.0317487
chr21:43320447:C:A	A	0	0	0.00369847	0.00947324	0.696232	0.00197843	0.0101442	0.845368	0	0	-0.00707509	0.0147138
chr21:43321671:C:T	T	0	0	0.0051289	0.00974806	0.598787	-0.00194664	0.0104902	0.852784	0	0	-0.0291041	0.0151355
chr21:43323727:C:T	T	0	0	-0.0243507	0.0106575	0.0223221	-0.0100288	0.0116144	0.387876	0	0	0.0589109	0.0165367
chr21:43323750:G:A	A	0	0	0.00481328	0.0100461	0.631854	0.000474468	0.0107742	0.964875	0	0	-0.017847	0.0156019
chr21:43323826:C:T	T	0	0	0.00481328	0.0100461	0.631854	0.000474468	0.0107742	0.964875	0	0	-0.017847	0.0156019
chr21:43324660:C:T	T	0	0	0.00529822	0.0100229	0.597075	-4.35885e-06	0.0107594	0.999677	0	0	-0.0218113	0.0155649
chr21:43324971:G:A	A	0	0	-0.0224824	0.0109192	0.0394963	-0.0100071	0.0118416	0.398066	0	0	0.0513152	0.016948
chr21:43325119:G:T	T	0	0	0.00611289	0.00995355	0.539122	0.000498642	0.0106891	0.962792	0	0	-0.0230933	0.0154569
chr21:43326087:G:A	A	0	0	-0.0265879	0.0110238	0.0158712	-0.00903564	0.0120985	0.45516	0	0	0.0721984	0.0170969
chr21:43326277:C:T	T	0	0	-0.00150769	0.0143467	0.916305	0.0105713	0.0154669	0.494303	0	0	0.0496851	0.0222725
chr21:43326681:A:G	A	0	0	0.0129096	0.00909452	0.155756	0.00776631	0.00976682	0.426513	0	0	-0.0211561	0.014124
chr21:43327306:G:A	A	0	0	0.00453068	0.00975221	0.642232	-0.00290467	0.0105004	0.782068	0	0	-0.0305841	0.0151413
chr21:43327329:G:T	T	0	0	-0.0199378	0.0102466	0.0516792	-0.00138229	0.0113252	0.902856	0	0	0.0763251	0.0158815
chr21:43327560:C:T	T	0	0	0.00678584	0.0093298	0.467024	0.00237998	0.0100097	0.812062	0	0	-0.0181228	0.0144893
chr21:43327874:C:T	T	0	0	0.00288729	0.00993738	0.771397	-0.00662532	0.0107353	0.537135	0	0	-0.0391286	0.015425
chr21:43328780:G:A	A	0	0	0.00222681	0.00996677	0.823206	-0.00604428	0.0107428	0.573684	0	0	-0.0340218	0.0154731
chr21:43329162:C:T	T	0	0	0.00100778	0.00999917	0.91972	-0.00834487	0.0107977	0.439617	0	0	-0.0384706	0.0155213
chr21:43329708:A:G	G	0	0	0.0104929	0.0204995	0.608748	0.0230461	0.0220268	0.295434	0	0	0.0516355	0.0318322
chr21:43329866:C:A	A	0	0	0.00874683	0.0137332	0.524183	0.0135094	0.0147188	0.358707	0	0	0.01959	0.0213293
chr21:43330021:C:T	T	0	0	0.00359096	0.00977494	0.713348	-0.0024595	0.0105041	0.81487	0	0	-0.0248876	0.0151786
chr21:43330329:G:A	G	0	0	-0.00661331	0.00936312	0.479992	0.00532903	0.0101858	0.600847	0	0	0.0491229	0.0145267
chr21:43331328:G:A	A	0	0	-0.028578	0.011036	0.00961084	-0.0113039	0.0121021	0.350281	0	0	0.0710544	0.0171176
chr21:43331694:A:G	G	0	0	0.00436661	0.00969582	0.652451	-0.00305507	0.0104401	0.769807	0	0	-0.0305279	0.0150537
chr21:43332301:G:A	A	0	0	-0.0128644	0.0121912	0.291325	0.00317999	0.013276	0.810695	0	0	0.065996	0.0189136
chr21:43332800:G:A	G	0	0	0.00917067	0.00912236	0.314754	0.00136331	0.00983701	0.889774	0	0	-0.0321143	0.0141624
chr21:43334353:C:T	T	0	0	-0.026317	0.0111846	0.0186243	-0.00949879	0.0122427	0.437823	0	0	0.069179	0.0173493
chr21:43334557:C:T	T	0	0	0.00760805	0.00933525	0.415083	0.00228592	0.0100258	0.819643	0	0	-0.0218917	0.0144968
chr21:43335561:A:G	G	0	0	-0.0244128	0.010986	0.0262716	-0.00699882	0.0120543	0.561505	0	0	0.0716296	0.0170376
chr21:43335594:C:A	A	0	0	0.00844226	0.00983591	0.390721	0.00229322	0.0105704	0.82825	0	0	-0.0252931	0.0152737
chr21:43335955:G:A	A	0	0	-0.0244128	0.010986	0.0262716	-0.00699882	0.0120543	0.561505	1	-0.07185	0.0716296	0.0170376
chr21:43336033:T:A	A	0	0	-0.12182	0.184882	0.509956	-0.199884	0.198266	0.313377	0	0	-0.321103	0.287132
chr21:43336048:C:T	T	0	0	-0.00490652	0.261468	0.985028	-0.245876	0.282277	0.383728	0	0	-0.99119	0.405875
chr21:43336051:C:T	T	0	0	0.0773251	0.0882544	0.380942	0.0250804	0.0948068	0.791362	0	0	-0.2149	0.13705
chr21:43336057:C:A	A	0	0	-0.0699607	0.117493	0.551546	-0.0712159	0.125773	0.571241	0	0	-0.00516305	0.182496
chr21:43336060:C:A	A	0	0	0.0529862	0.075004	0.479911	0.202391	0.0834351	0.0152778	0	0	0.614551	0.116175
chr21:43336069:C:T	T	0	0	-0.231628	0.22642	0.306307	-0.270672	0.24245	0.264249	0	0	-0.160601	0.351691
chr21:43336141:T:C	C	0	0	-0.101436	0.0692921	0.143224	-0.118687	0.0742224	0.109804	0	0	-0.0709593	0.107633
chr21:43336154:C:G	G	0	0	-0.0245992	0.0112945	0.0294075	-0.0102443	0.0122858	0.404374	0	0	0.0590464	0.0175271
chr21:43336177:A:C	C	0	0	0.0371762	0.0809944	0.646236	0.0512578	0.0867285	0.554511	0	0	0.0579223	0.1258
chr21:43336207:C:T	T	0	0	-0.00340169	0.0967756	0.97196	-0.00479983	0.103596	0.963045	0	0	-0.00575103	0.150314
chr21:43336216:A:C	C	0	0	-0.00889322	0.0138793	0.521682	-0.0201513	0.0149555	0.177845	0	0	-0.0463084	0.0215481
chr21:43336219:C:T	T	0	0	-0.0175495	0.0133484	0.188602	-0.028217	0.0143808	0.0497468	0	0	-0.0438791	0.0207254
chr21:43336222:C:T	T	0	0	0.0742761	0.0740194	0.315635	0.0694055	0.0792395	0.381087	0	0	-0.0200344	0.114974
chr21:43336228:T:A	A	0	0	0.106499	0.22634	0.637979	-0.0104812	0.242941	0.965588	0	0	-0.481179	0.351494
chr21:43336237:T:C	C	0	0	-0.256028	0.118972	0.0313972	-0.243538	0.127374	0.055877	0	0	0.0513769	0.18483
chr21:43336240:C:G	G	0	0	0.00551874	0.0225058	0.806291	0.0265015	0.0243017	0.275483	0	0	0.0863093	0.0349351
chr21:43336243:C:T	T	0	0	-0.00938664	0.020145	0.641249	0.00424727	0.0216638	0.844568	0	0	0.0560809	0.0312798
chr21:43336246:C:T	T	0	0	-0.0140235	0.0100218	0.161723	-0.0135229	0.0107284	0.2075	0	0	0.00205931	0.0155675
chr21:43336249:C:G	G	0	0	-0.00982214	0.00994178	0.323169	-0.0118943	0.0106471	0.263933	0	0	-0.00852355	0.015442
chr21:43336264:G:C	C	0	0	-0.00244155	0.0738531	0.973627	0.0619361	0.0796599	0.43686	0	0	0.264807	0.114649
chr21:43336279:G:C	C	0	0	-0.00102802	0.0160844	0.949039	0.00620071	0.0172528	0.719294	0	0	0.0297342	0.024979
chr21:43336291:T:C	C	0	0	-0.0041217	0.0153686	0.788553	-0.0152895	0.0165388	0.355247	0	0	-0.045937	0.0238621
chr21:43336294:C:G	G	0	0	0.0142893	0.00968567	0.140131	0.0138718	0.0103686	0.180939	0	0	-0.0017175	0.0150456
chr21:43336297:T:C	C	0	0	-0.000613759	0.0193305	0.974671	0.00862205	0.0207402	0.677617	0	0	0.03799	0.0300196
chr21:43336306:T:C	C	0	0	0.0126375	0.00968394	0.191894	0.011023	0.0103694	0.287767	0	0	-0.00664104	0.0150422
chr21:43336312:T:A	A	0	0	-0.228456	0.177674	0.198507	-0.161211	0.190471	0.397339	0	0	0.276601	0.275961
chr21:43336321:T:C	C	0	0	-0.0353163	0.0572416	0.537255	-0.0121568	0.0613764	0.84299	0	0	0.0952627	0.0889001
chr21:43336327:C:T	T	0	0	-0.0569149	0.0967253	0.556252	-0.00507282	0.103841	0.961037	0	0	0.213244	0.150208
chr21:43336333:A:C	C	0	0	-0.0457293	0.0365946	0.211439	-0.059679	0.039231	0.128205	0	0	-0.05738	0.056838
chr21:43336339:C:T	T	0	0	0.260746	0.242024	0.281321	0.437783	0.260473	0.0928165	0	0	0.728214	0.375797
chr21:43336345:T:A	A	0	0	-0.0928522	0.0851873	0.275723	-0.0986645	0.0911954	0.279296	0	0	-0.0239081	0.132322
chr21:43336357:C:A	A	0	0	0.173445	0.111998	0.121467	0.0261768	0.121961	0.830054	0	0	-0.605764	0.173767
chr21:43336369:T:A	A	0	0	0.00239845	0.0519266	0.963159	0.0121149	0.0556054	0.827528	0	0	0.0399672	0.0806513
chr21:43336381:T:C	C	0	0	-0.0931537	0.0495188	0.0599476	-0.0884664	0.0530143	0.0951718	0	0	0.0192806	0.0769266
chr21:43336408:T:A	A	0	0	-0.144096	0.0658488	0.0286488	-0.146368	0.0704921	0.0378595	0	0	-0.00934503	0.102302
chr21:43336420:A:C	C	0	0	-0.0594355	0.0338	0.0786715	-0.0748516	0.0362583	0.0389797	0	0	-0.0634116	0.0524992
chr21:43336454:G:C	C	0	0	0.0574643	0.0694147	0.407761	-0.00591853	0.0749277	0.937041	0	0	-0.260715	0.107757
chr21:43336486:T:C	C	0	0	0.0590664	0.0578648	0.307365	0.0671965	0.0619552	0.2781	0	0	0.0334418	0.08988
chr21:43336504:A:C	C	0	0	-0.0637971	0.0504921	0.206407	-0.083151	0.0541307	0.12451	0	0	-0.0796092	0.0784234
chr21:43336516:A:C	C	0	0	0.039816	0.0604106	0.509838	0.0791595	0.0649434	0.222882	0	0	0.161833	0.0938048
chr21:43336540:T:C	C	0	0	0.138107	0.0967696	0.15353	0.100683	0.103746	0.33181	0	0	-0.153938	0.150304
chr21:43336549:C:T	T	0	0	0.0273028	0.0566704	0.629961	0.0620592	0.0608933	0.308133	0	0	0.142965	0.0879992
chr21:43336558:T:A	A	0	0	-0.0381307	0.0882058	0.665529	-0.0468635	0.094431	0.619703	0	0	-0.0359208	0.137003
chr21:43336573:T:C	C	0	0	0.0141137	0.0275202	0.608057	0.0192311	0.0294698	0.514033	0	0	0.0210498	0.0427444
chr21:43336586:T:C	C	0	0	0.0172051	0.00941516	0.0676423	0.0140804	0.01009	0.162872	0	0	-0.012853	0.0146251
chr21:43336600:G:C	C	0	0	0.0173529	0.0268107	0.517478	0.0115711	0.0287135	0.686959	0	0	-0.0237823	0.0416424
chr21:43336612:T:C	C	0	0	0.0357371	0.13978	0.798208	0.0260932	0.149637	0.86157	0	0	-0.0396686	0.217109
chr21:43336618:T:C	C	0	0	-0.0605797	0.042455	0.153604	-0.043082	0.045525	0.343977	0	0	0.0719739	0.0659407
chr21:43336627:T:A	A	0	0	-0.0786768	0.0643731	0.221632	-0.054116	0.069011	0.432944	0	0	0.101027	0.0999826
chr21:43336636:T:C	C	0	0	0.030858	0.0471485	0.512799	0.0100331	0.0505702	0.842732	0	0	-0.0856598	0.0732233
chr21:43336645:C:T	T	0	0	0.112173	0.043518	0.00994825	0.109884	0.0465879	0.0183426	0	0	-0.00941695	0.0676152
chr21:43336648:A:C	C	0	0	0.0463797	0.0264518	0.0795391	0.0463274	0.0283164	0.101827	0	0	-0.000215281	0.0410917
chr21:43336660:T:C	C	0	0	-0.0745378	0.0850594	0.380865	-0.0540666	0.091107	0.552886	0	0	0.0842049	0.132115
chr21:43336666:C:A	A	0	0	-0.0839971	0.320037	0.792966	0.0642032	0.343329	0.851659	0	0	0.609598	0.497014
chr21:43336669:T:C	C	0	0	-0.00283203	0.0413857	0.945443	0.0086316	0.0443363	0.84564	0	0	0.0471538	0.0642776
chr21:43336672:C:A	A	0	0	0.081215	0.193057	0.67399	-0.0261273	0.207304	0.899705	0	0	-0.441535	0.299798
chr21:43336684:T:C	C	0	0	0.0592484	0.0411671	0.150089	0.0383734	0.0441826	0.385111	0	0	-0.085866	0.0639365
chr21:43336696:C:A	A	0	0	-0.00514155	0.0313629	0.86978	0.00232285	0.0335922	0.944871	0	0	0.0307036	0.0487115
chr21:43336701:A:G	G	0	0	0.0211407	0.0702242	0.76338	0.00382238	0.0752189	0.959472	0	0	-0.0712361	0.109069
chr21:43336705:C:T	T	0	0	0.0584544	0.0387094	0.131022	0.0633688	0.0414445	0.126264	0	0	0.0202147	0.0601302
chr21:43336708:T:C	C	0	0	0.0539428	0.033276	0.105002	0.0792196	0.0358278	0.0270276	0	0	0.103972	0.0516707
chr21:43336732:A:C	C	0	0	-0.0613152	0.0336284	0.0682555	-0.045977	0.0360742	0.202482	0	0	0.063091	0.0522333
chr21:43336737:G:A	A	0	0	-0.0359192	0.0260751	0.168349	-0.0489521	0.027983	0.0802306	0	0	-0.0536088	0.040497
chr21:43336769:G:C	C	0	0	-0.111234	0.0534766	0.037521	-0.122638	0.0572728	0.0322509	0	0	-0.0469068	0.0830762
chr21:43336787:C:A	A	0	0	0.0011022	0.00930877	0.905747	-0.00208071	0.00997648	0.83479	0	0	-0.0130924	0.0144574
chr21:43336792:T:C	C	0	0	-0.102464	0.061645	0.0964802	-0.0439918	0.0665852	0.508815	0	0	0.240516	0.0957008
chr21:43336798:T:A	A	0	0	0.0467242	0.0665144	0.482388	0.00472036	0.0714871	0.947353	0	0	-0.172776	0.103285
chr21:43336810:A:C	C	0	0	0.0246634	0.0534463	0.644468	-0.0198827	0.0576114	0.730007	0	0	-0.183233	0.0829741
chr21:43336820:G:A	A	0	0	-0.0521139	0.0881094	0.554207	-0.12767	0.0950143	0.179048	0	0	-0.310787	0.136785
chr21:43336823:A:C	C	0	0	0.0648903	0.038703	0.0936164	0.0554245	0.0414561	0.181241	0	0	-0.0389362	0.0601201
chr21:43336831:C:A	A	0	0	-0.0892769	0.10901	0.412798	-0.0178797	0.117195	0.878743	0	0	0.293681	0.169271
chr21:43336834:C:T	T	0	0	-0.00729164	0.0660422	0.912085	0.0653695	0.0715525	0.360933	0	0	0.29888	0.102491
chr21:43336846:T:A	A	0	0	-0.0138904	0.0433208	0.748483	0.0282569	0.0468134	0.546105	0	0	0.173366	0.0672421
chr21:43336852:C:A	A	0	0	0.0357297	0.0500376	0.475192	0.01855	0.0536274	0.729414	0	0	-0.070666	0.0777148
chr21:43336855:C:A	A	0	0	0.0151807	0.139768	0.913509	-0.057242	0.150021	0.702788	0	0	-0.297899	0.21705
chr21:43336858:C:A	A	0	0	0.396977	0.369706	0.282928	0.347099	0.395834	0.380552	0	0	-0.205164	0.574259
chr21:43336864:T:C	C	0	0	0.0228399	0.0197268	0.246941	0.0145656	0.0211545	0.491115	0	0	-0.0340349	0.0306383
chr21:43336870:T:A	A	0	0	0.0582413	0.0515033	0.258128	0.0570304	0.0551335	0.300946	0	0	-0.00498078	0.0800009
chr21:43336882:T:A	A	0	0	-0.0397661	0.0638359	0.533322	-0.0686947	0.0684757	0.315765	0	0	-0.118993	0.0991386
chr21:43336888:T:C	C	0	0	0.0662978	0.0498234	0.183302	0.044051	0.0534419	0.409782	0	0	-0.0915086	0.0773825
chr21:43336897:T:C	C	0	0	0.129662	0.1086	0.232501	0.148301	0.116288	0.202207	0	0	0.0766698	0.168688
chr21:43336921:T:C	C	0	0	0.00186158	0.036125	0.958902	-0.00299467	0.0386777	0.938284	0	0	-0.0199754	0.0561093
chr21:43336924:T:A	A	0	0	0.18781	0.0747553	0.0119937	0.181779	0.0800317	0.0231265	0	0	-0.0248077	0.116147
chr21:43336933:T:A	A	0	0	0.0810851	0.075779	0.28461	0.0495698	0.0812608	0.541856	0	0	-0.129633	0.117694
chr21:43336936:T:C	C	0	0	0.0791621	0.0675949	0.241548	0.0698581	0.0723727	0.334417	0	0	-0.0382707	0.104995
chr21:43336945:T:A	A	0	0	0.106335	0.0773918	0.169447	0.072207	0.0830085	0.384369	0	0	-0.14038	0.120201
chr21:43336951:C:T	T	0	0	0.162796	0.639852	0.799165	0.428135	0.686127	0.532635	0	0	1.09143	0.993713
chr21:43336957:T:A	A	0	0	0.12592	0.213977	0.556214	0.121023	0.229057	0.597254	0	0	-0.0201418	0.332358
chr21:43336963:C:A	A	0	0	-0.155903	0.0657795	0.017784	-0.15854	0.0704186	0.0243604	0	0	-0.0108474	0.102198
chr21:43336966:C:A	A	0	0	0.0432352	0.0763734	0.571324	0.0741962	0.0818907	0.364915	0	0	0.127353	0.118613
chr21:43336967:C:G	G	0	0	0.0546781	0.0897841	0.542528	-0.029878	0.0969657	0.757983	0	0	-0.347808	0.13937
chr21:43336969:C:A	A	0	0	0.00351759	0.143407	0.980431	-0.0645838	0.153861	0.674665	0	0	-0.280124	0.222706
chr21:43336972:C:A	A	0	0	-0.0805184	0.0791262	0.308871	-0.146136	0.0852871	0.0866276	0	0	-0.269908	0.122847
chr21:43336975:C:A	A	0	0	-0.162841	0.0960565	0.0900256	-0.0787939	0.103617	0.446994	0	0	0.345714	0.149138
chr21:43336978:T:C	C	0	0	0.0183315	0.0366881	0.617316	0.00635249	0.0393157	0.871639	0	0	-0.0492737	0.0569811
chr21:43336984:T:C	C	0	0	-0.0166801	0.0327917	0.610985	-0.00878663	0.035123	0.802458	0	0	0.0324685	0.0509313
chr21:43336987:T:C	C	0	0	-0.000702034	0.0316539	0.982306	-0.00267106	0.0338858	0.937172	0	0	-0.00809926	0.0491652
chr21:43336993:T:C	C	0	0	0.0806024	0.0527029	0.126172	0.104887	0.0565381	0.063575	0	0	0.0998893	0.0818565
chr21:43336999:T:C	C	0	0	0.014756	0.052585	0.779008	-0.0347549	0.0567908	0.54055	0	0	-0.203655	0.0816254
chr21:43337002:C:G	G	0	0	0.158789	0.0926944	0.0867056	0.136083	0.0992883	0.170506	0	0	-0.0933988	0.14399
chr21:43337005:C:A	A	0	0	-0.109331	0.0832561	0.189119	-0.111506	0.0891247	0.210889	0	0	-0.00894737	0.129326
chr21:43337008:T:A	A	0	0	0.0197981	0.0664994	0.765918	-0.0599461	0.0722087	0.406438	0	0	-0.328015	0.103184
chr21:43337011:C:A	A	0	0	0.238619	0.171239	0.163473	0.0817041	0.184851	0.65849	0	0	-0.645444	0.265841
chr21:43337020:T:C	C	0	0	0.0187687	0.0416704	0.652416	-0.0144306	0.0448911	0.747863	0	0	-0.13656	0.0646949
chr21:43337023:C:A	A	0	0	0.179946	0.177579	0.310903	0.0761896	0.190746	0.689577	0	0	-0.426785	0.275767
chr21:43337026:C:A	A	0	0	0.0289705	0.0947607	0.759816	0.115629	0.102289	0.2583	0	0	0.356457	0.147098
chr21:43337029:C:T	T	0	0	-0.0364855	0.0689396	0.59664	-0.0196491	0.0738421	0.790165	0	0	0.0692538	0.107075
chr21:43337035:T:A	A	0	0	0.0837789	0.0501502	0.0948087	0.0698958	0.0537266	0.193275	0	0	-0.057106	0.0779008
chr21:43337044:C:T	T	0	0	0.0759497	0.077251	0.325531	0.0192238	0.083143	0.817149	0	0	-0.233333	0.119948
chr21:43337047:T:A	A	0	0	0.0960698	0.0401796	0.0168021	0.0727601	0.0431581	0.0918156	0	0	-0.0958808	0.0624108
chr21:43337053:A:C	C	0	0	0.156679	0.0682507	0.0216965	0.192444	0.0732644	0.0086215	0	0	0.147115	0.106016
chr21:43337059:A:C	C	0	0	-0.0279102	0.0480211	0.561101	-0.0485785	0.051501	0.345551	0	0	-0.0850159	0.0745788
chr21:43337060:C:A	A	0	0	-0.0164137	0.0706514	0.81629	-0.0224718	0.0756358	0.766386	0	0	-0.024919	0.109737
chr21:43337068:T:C	C	0	0	0.0725289	0.0522398	0.16502	0.070423	0.0559227	0.207925	0	0	-0.00866246	0.0811475
chr21:43337077:C:T	T	0	0	0.137944	0.0703207	0.0498042	0.130857	0.0752857	0.0821873	0	0	-0.0291528	0.109244
chr21:43337080:T:C	C	0	0	-0.206175	0.0890627	0.0206161	-0.261784	0.0957156	0.00623767	0	0	-0.228738	0.138333
chr21:43337128:A:C	C	0	0	0.108799	0.0874662	0.213537	0.0984416	0.093644	0.293152	0	0	-0.0426035	0.135863
chr21:43337167:C:T	T	0	0	0.0471571	0.0706146	0.504255	0.0817998	0.0757739	0.280354	0	0	0.142497	0.109664
chr21:43337170:C:T	T	0	0	0.00983974	0.0306938	0.748531	0.0436378	0.0332554	0.189452	0	0	0.139023	0.0476337
chr21:43337173:T:C	C	0	0	0.136845	0.115281	0.235206	0.158195	0.123448	0.200031	0	0	0.0878185	0.179065
chr21:43337185:C:T	T	0	0	0.0605877	0.0968246	0.531481	0.0101934	0.10393	0.92187	0	0	-0.207289	0.150364
chr21:43337200:T:C	C	0	0	-0.030541	0.053558	0.568514	-0.0521983	0.0574266	0.363373	0	0	-0.0890839	0.083179
chr21:43337215:T:C	C	0	0	0.0568821	0.0843078	0.499869	0.0669172	0.090262	0.458471	0	0	0.0412779	0.13095
chr21:43337236:T:C	C	0	0	-0.153577	0.0748116	0.0400871	-0.145685	0.0800946	0.0689257	0	0	0.032464	0.116222
chr21:43337266:A:C	C	0	0	-0.00450409	0.0459388	0.921896	0.0111722	0.0492337	0.820484	0	0	0.064482	0.0713471
chr21:43337317:T:C	C	0	0	0.140562	0.369391	0.703557	0.105714	0.395457	0.789222	0	0	-0.143341	0.573745
chr21:43337344:T:A	A	0	0	0.127771	0.1434	0.372923	0.0829266	0.153657	0.589413	0	0	-0.18446	0.222725
chr21:43337371:C:T	T	0	0	-0.0681109	0.035081	0.0521937	-0.090912	0.0377134	0.0159262	0	0	-0.0937886	0.0544825
chr21:43337386:T:C	C	0	0	0.00530803	0.00997233	0.594535	-0.000664516	0.0107136	0.950542	0	0	-0.0245671	0.0154855
chr21:43337392:C:T	T	0	0	0.00766921	0.0100148	0.443803	0.00157224	0.0107605	0.883833	0	0	-0.0250789	0.0155515
chr21:43337398:C:T	T	0	0	-0.0676635	0.0241204	0.00502792	-0.0649388	0.0258248	0.011917	0	0	0.0112077	0.0374787
chr21:43337404:C:T	T	0	0	-0.0785246	0.0332169	0.018079	-0.0819091	0.0355627	0.0212657	0	0	-0.0139216	0.0516071
chr21:43337407:C:T	T	0	0	-0.0653847	0.0373347	0.0798922	-0.0914042	0.0401614	0.0228506	0	0	-0.107027	0.057978
chr21:43337413:T:C	C	0	0	-0.101385	0.0628789	0.106878	-0.112983	0.0673341	0.0933571	0	0	-0.0477071	0.0976749
chr21:43337422:A:C	C	0	0	-0.0543371	0.0371843	0.143935	-0.0404311	0.0398612	0.310441	0	0	0.0572002	0.0577557
chr21:43337431:T:A	A	0	0	-0.0247218	0.226294	0.913007	-0.106721	0.242561	0.659953	0	0	-0.337292	0.351452
chr21:43337440:C:T	T	0	0	-0.0134533	0.0108277	0.214056	0.00216868	0.0118312	0.854561	0	0	0.0642585	0.0167945
chr21:43337694:T:A	T	0	0	-0.0162814	0.00969845	0.0931982	-0.001456	0.0106235	0.890988	0	0	0.0609819	0.0150412
chr21:43337912:G:A	A	0	0	0.012772	0.0098547	0.194965	0.000654154	0.0107086	0.95129	0	0	-0.0498448	0.0152915
chr21:43337980:C:T	T	0	0	-0.0200078	0.01085	0.0651778	-0.00217973	0.0119263	0.854982	0	0	0.0733329	0.0168233
chr21:43338204:A:G	G	0	0	0.0279604	0.0438956	0.524141	0.0551952	0.0471708	0.241955	0	0	0.112026	0.0681624
chr21:43339315:G:A	A	0	0	-0.0200078	0.01085	0.0651778	-0.00217973	0.0119263	0.854982	0	0	0.0733329	0.0168233
chr21:43339331:T:C	C	0	0	0.00388428	0.0092621	0.674943	0.000942266	0.00992487	0.924363	0	0	-0.0121015	0.0143852
chr21:43339560:C:G	G	0	0	0.0102862	0.0099114	0.299356	-0.000760205	0.0107418	0.94358	0	0	-0.0454376	0.015382
chr21:43339846:C:T	T	0	0	0.0124666	0.00987702	0.206883	0.000425723	0.0107302	0.968352	0	0	-0.0495282	0.0153264
chr21:43340723:G:A	A	0	0	0.0123633	0.00996998	0.214956	-0.0014819	0.0108779	0.891639	0	0	-0.05695	0.0154657
chr21:43341299:T:C	C	0	0	-0.0177028	0.0109231	0.105087	-0.00207593	0.0119315	0.861876	0	0	0.0642786	0.0169438
chr21:43341858:G:T	T	0	0	-0.0198077	0.0109637	0.070815	-0.00389831	0.0119827	0.744933	0	0	0.0654407	0.0170066
chr21:43341994:G:A	A	0	0	-0.0204118	0.01095	0.0623089	-0.00560602	0.0119357	0.63858	0	0	0.0609012	0.0169889
chr21:43342411:T:C	C	0	0	-0.0200897	0.0109642	0.0669068	-0.00419606	0.0119828	0.726208	0	0	0.0653759	0.0170075
chr21:43342419:C:T	T	0	0	0.0117339	0.00995782	0.238653	-0.00155839	0.0108492	0.885783	0	0	-0.0546757	0.0154484
chr21:43342528:A:G	G	0	0	0.0171283	0.038792	0.658821	-0.00229488	0.0416304	0.956039	0	0	-0.0798941	0.0602424
chr21:43342539:C:T	T	0	0	-0.0198077	0.0109637	0.070815	-0.00389831	0.0119827	0.744933	0	0	0.0654407	0.0170066
chr21:43342571:C:G	G	0	0	-0.0198077	0.0109637	0.070815	-0.00389831	0.0119827	0.744933	0	0	0.0654407	0.0170066
chr21:43342775:T:C	C	0	0	-0.0185692	0.0108923	0.0882316	-0.0023346	0.011918	0.844697	0	0	0.0667784	0.0168941
chr21:43343035:C:A	A	0	0	0.0187849	0.0205359	0.360331	0.0037768	0.022101	0.864312	0	0	-0.0617334	0.0318861
chr21:43344796:C:T	T	0	0	-0.0146006	0.011103	0.188505	0.00458746	0.0122377	0.707762	0	0	0.078927	0.0172107
chr21:43344829:A:G	G	0	0	0.00625757	0.00914557	0.493837	0.00512268	0.00979159	0.600855	0	0	-0.00466818	0.0142052
chr21:43344832:C:T	T	0	0	0.0056021	0.00914778	0.540273	0.0044104	0.00979411	0.652486	0	0	-0.00490187	0.0142086
chr21:43345015:C:T	T	0	0	-0.00251274	0.0105529	0.811797	-0.00521485	0.011304	0.644564	0	0	-0.0111147	0.0163903
chr21:43345903:G:A	A	0	0	0.00271954	0.013005	0.834358	0.000992223	0.0139239	0.943191	0	0	-0.00710504	0.0201994
chr21:43346014:G:A	A	0	0	0.00671936	0.0107623	0.532403	-0.00597794	0.011681	0.608816	0	0	-0.0522283	0.0167001
chr21:43346322:G:A	A	0	0	0.000222479	0.0157355	0.988719	-0.00580914	0.0168693	0.730574	0	0	-0.0248101	0.0244381
chr21:43346669:C:A	A	0	0	-0.0124862	0.0102167	0.221656	-0.00320799	0.0110272	0.771115	0	0	0.0381644	0.0158607
chr21:43346675:G:A	A	0	0	-0.023472	0.0134574	0.0811294	-0.00524651	0.0146696	0.720609	0	0	0.0749676	0.0208785
chr21:43346680:C:T	T	0	0	-0.0124862	0.0102167	0.221656	-0.00320799	0.0110272	0.771115	0	0	0.0381644	0.0158607
chr21:43346818:C:T	T	0	0	-0.00411311	0.00966255	0.670344	-0.000328811	0.0103594	0.974679	0	0	0.0155661	0.0150066
chr21:43346996:G:A	A	0	0	0.00407344	0.0128447	0.751145	0.00217933	0.0137529	0.874092	0	0	-0.00779112	0.0199505
chr21:43347040:C:T	T	0	0	-0.00251274	0.0105529	0.811797	-0.00521485	0.011304	0.644564	0	0	-0.0111147	0.0163903
chr21:43347356:C:T	T	0	0	0.0194291	0.020491	0.343039	0.0203764	0.0219356	0.352931	0	0	0.00389643	0.0318283
chr21:43347524:C:G	G	0	0	-0.00460019	0.00966703	0.634171	-0.00116087	0.0103614	0.910794	0	0	0.0141471	0.0150138
chr21:43347592:A:G	G	0	0	0.0343639	0.0197592	0.0820112	0.0337008	0.0211523	0.111104	0	0	-0.00272748	0.030695
chr21:43347994:C:T	T	0	0	-0.00251274	0.0105529	0.811797	-0.00521485	0.011304	0.644564	0	0	-0.0111147	0.0163903
chr21:43348286:C:T	T	0	0	-0.00692999	0.00944714	0.46322	0.00533581	0.0102831	0.603836	0	0	0.0504534	0.0146565
chr21:43348337:C:T	T	0	0	-0.00741092	0.00944516	0.432673	0.00449649	0.0102713	0.661551	0	0	0.0489792	0.0146544
chr21:43348368:G:A	A	0	0	0.0015326	0.0115241	0.894201	-0.00297517	0.0123552	0.809707	0	0	-0.018542	0.0178976
chr21:43349514:G:A	A	0	0	0.0194291	0.020491	0.343039	0.0203764	0.0219356	0.352931	0	0	0.00389643	0.0318283
chr21:43349541:C:T	T	0	0	-0.00996607	0.00949695	0.293995	0.00302158	0.0103559	0.770459	0	0	0.0534226	0.0147322
chr21:43349775:G:A	A	0	0	-0.00996607	0.00949695	0.293995	0.00302158	0.0103559	0.770459	0	0	0.0534226	0.0147322
chr21:43349887:G:A	A	0	0	-0.00396533	0.0105417	0.7068	-0.00665587	0.011292	0.55557	0	0	-0.0110671	0.0163729
chr21:43349931:A:G	G	0	0	0.00623601	0.0107549	0.562029	-0.00566496	0.0116539	0.626896	0	0	-0.0489527	0.0166907
chr21:43350089:A:G	G	0	0	-0.00996607	0.00949695	0.293995	0.00302158	0.0103559	0.770459	0	0	0.0534226	0.0147322
chr21:43350488:C:A	A	0	0	-0.00396533	0.0105417	0.7068	-0.00665587	0.011292	0.55557	0	0	-0.0110671	0.0163729
chr21:43351672:C:A	A	0	0	-0.00971005	0.0101319	0.337879	-0.000785741	0.0109303	0.942692	0	0	0.0367087	0.0157293
chr21:43351718:T:C	C	0	0	0.00534453	0.0107725	0.619805	-0.00594064	0.0116583	0.610359	0	0	-0.0464197	0.0167193
chr21:43352345:G:A	A	0	0	0.0194291	0.020491	0.343039	0.0203764	0.0219356	0.352931	0	0	0.00389643	0.0318283
chr21:43352348:C:T	T	0	0	-0.00867963	0.00948561	0.360175	0.00369382	0.0103266	0.720567	0	0	0.0508962	0.0147162
chr21:43353211:C:A	A	0	0	0.0251033	0.0218635	0.250893	0.01659	0.0234401	0.479094	0	0	-0.0350182	0.0339574
chr21:43353415:C:T	T	0	0	0.0309681	0.0199505	0.120603	0.0309917	0.0213567	0.14674	0	0	9.68926e-05	0.0309912
chr21:43353584:T:C	C	0	0	0.00706732	0.0218772	0.746661	0.0135406	0.0234395	0.56348	0	0	0.0266266	0.0339782
chr21:43353605:C:T	T	0	0	0.00168846	0.012806	0.895104	0.000136784	0.0137105	0.99204	0	0	-0.00638257	0.0198903
chr21:43353637:G:C	C	0	0	-0.010012	0.0110243	0.363785	0.00700736	0.0120811	0.561895	0	0	0.0700064	0.0170952
chr21:43353932:G:A	A	0	0	-0.00889764	0.0101673	0.381507	-0.000899392	0.0109514	0.934547	0	0	0.0328995	0.0157857
chr21:43354877:C:A	A	0	0	-0.0105035	0.0104378	0.314274	-0.0103569	0.0111734	0.353966	0	0	0.000602868	0.0162131
chr21:43356163:G:A	A	0	0	-0.0461621	0.0598849	0.440798	-0.0371172	0.0641199	0.562676	0	0	0.0372049	0.0930155
chr21:43356431:C:T	T	0	0	0.0216771	0.0144953	0.134795	0.0263993	0.0155336	0.0892242	0	0	0.0194242	0.0225151
chr21:43356494:G:A	A	0	0	-0.0113594	0.00965416	0.239342	-0.0173081	0.010374	0.0952333	0	0	-0.0244692	0.0149921
chr21:43356641:A:C	C	0	0	0.0122523	0.0161688	0.448586	0.00509009	0.0173424	0.769136	0	0	-0.0294606	0.0251109
chr21:43356815:T:C	C	0	0	0.00604902	0.0168906	0.720246	0.0029987	0.0180868	0.868318	0	0	-0.012547	0.0262343
chr21:43356958:C:T	T	0	0	0.00604902	0.0168906	0.720246	0.0029987	0.0180868	0.868318	0	0	-0.012547	0.0262343
chr21:43357501:G:A	A	0	0	-0.0461621	0.0598849	0.440798	-0.0371172	0.0641199	0.562676	0	0	0.0372049	0.0930155
chr21:43357539:C:A	A	0	0	-0.00900293	0.00955487	0.346072	-0.0165777	0.0102928	0.107263	0	0	-0.0311576	0.0148349
chr21:43357696:C:T	T	0	0	-0.0461621	0.0598849	0.440798	-0.0371172	0.0641199	0.562676	0	0	0.0372049	0.0930155
chr21:43357998:C:T	T	0	0	-0.00941862	0.00955738	0.324388	-0.0171386	0.0102979	0.0960569	0	0	-0.0317549	0.0148386
chr21:43358354:G:A	A	0	0	-0.0461621	0.0598849	0.440798	-0.0371172	0.0641199	0.562676	0	0	0.0372049	0.0930155
chr21:43358434:G:A	A	0	0	0.0160294	0.0153255	0.295593	0.0212921	0.0164251	0.194866	0	0	0.0216473	0.0238032
chr21:43358605:C:T	T	0	0	0.0216771	0.0144953	0.134795	0.0263993	0.0155336	0.0892242	0	0	0.0194242	0.0225151
chr21:43358956:C:T	T	0	0	0.0169885	0.0178413	0.340995	0.0136666	0.0191053	0.474407	0	0	-0.0136643	0.027712
chr21:43359107:T:C	C	0	0	0.0199818	0.0143729	0.164456	0.0239412	0.0153977	0.11998	0	0	0.0162865	0.0223252
chr21:43359249:G:A	A	0	0	-0.0461621	0.0598849	0.440798	-0.0371172	0.0641199	0.562676	0	0	0.0372049	0.0930155
chr21:43359284:C:T	T	0	0	0.0229697	0.0120557	0.0567414	0.0241869	0.0129069	0.0609361	0	0	0.00500695	0.0187283
chr21:43359463:G:A	A	0	0	-0.0117309	0.00961031	0.222216	-0.0189846	0.0103465	0.0665221	0	0	-0.029837	0.014922
chr21:43359643:G:A	A	0	0	-0.0461621	0.0598849	0.440798	-0.0371172	0.0641199	0.562676	0	0	0.0372049	0.0930155
chr21:43359721:T:C	C	0	0	-0.00488547	0.0165937	0.768439	-0.0107284	0.0177852	0.546362	0	0	-0.024034	0.0257715
chr21:43360106:G:T	T	0	0	-0.00142684	0.0171148	0.933558	-0.00838092	0.0183513	0.647891	0	0	-0.0286045	0.0265799
chr21:43360118:G:A	A	0	0	-0.0461621	0.0598849	0.440798	-0.0371172	0.0641199	0.562676	0	0	0.0372049	0.0930155
chr21:43360170:G:A	A	0	0	-0.00142684	0.0171148	0.933558	-0.00838092	0.0183513	0.647891	0	0	-0.0286045	0.0265799
chr21:43360493:G:A	A	0	0	-0.0461621	0.0598849	0.440798	-0.0371172	0.0641199	0.562676	0	0	0.0372049	0.0930155
chr21:43360558:G:A	A	0	0	-0.0461621	0.0598849	0.440798	-0.0371172	0.0641199	0.562676	0	0	0.0372049	0.0930155
chr21:43360676:C:T	T	0	0	-0.0115182	0.00966757	0.233486	-0.0195699	0.0104209	0.06039	0	0	-0.0331192	0.0150096
chr21:43360699:C:T	T	0	0	-0.0121339	0.00959478	0.206002	-0.0188216	0.0103211	0.0682127	0	0	-0.0275088	0.0148989
chr21:43360714:T:C	C	0	0	-0.0113391	0.00923126	0.21932	-0.0185773	0.00994284	0.0617052	0	0	-0.0297731	0.014333
chr21:43361141:G:A	A	0	0	0.0233458	0.0184892	0.206707	0.017061	0.0198153	0.389239	0	0	-0.0258516	0.0287177
chr21:43361339:G:C	C	0	0	0.0235566	0.0187515	0.209025	0.0205765	0.0200782	0.305448	0	0	-0.012258	0.0291269
chr21:43361342:C:T	T	0	0	0.0235566	0.0187515	0.209025	0.0205765	0.0200782	0.305448	0	0	-0.012258	0.0291269
chr21:43361346:C:T	T	0	0	0.0235566	0.0187515	0.209025	0.0205765	0.0200782	0.305448	0	0	-0.012258	0.0291269
chr21:43361476:T:C	C	0	0	0.0239297	0.0182227	0.189122	0.0182714	0.019526	0.349402	0	0	-0.0232743	0.0283044
chr21:43361563:G:A	A	0	0	0.0260593	0.0176386	0.139568	0.0249539	0.0188826	0.186325	0	0	-0.00454705	0.0273994
chr21:43361609:C:T	T	0	0	0.0250503	0.0174769	0.151761	0.0258927	0.0187092	0.166372	0	0	0.003465	0.0271482
chr21:43362227:G:A	A	0	0	-0.0190998	0.0444961	0.667744	0.00459132	0.0477675	0.923427	0	0	0.0974496	0.069099
chr21:43362754:C:A	A	0	0	0.028735	0.0146969	0.0505625	0.0347503	0.0157595	0.0274512	0	0	0.0247428	0.0228291
chr21:43363183:G:C	C	0	0	-0.0182056	0.00985767	0.0647694	-0.0295501	0.0106923	0.00571548	0	0	-0.0466637	0.0152995
chr21:43363260:G:T	T	0	0	0.0259428	0.0142794	0.0692479	0.0303579	0.0153007	0.0472459	0	0	0.0181609	0.0221812
chr21:43363390:G:A	A	0	0	-0.00937732	0.00924628	0.310501	-0.0191294	0.0100081	0.055956	0	0	-0.0401134	0.014351
chr21:43363398:G:C	C	0	0	0.025873	0.0167594	0.122639	0.027474	0.0179423	0.125711	0	0	0.00658545	0.026034
chr21:43363402:A:G	G	0	0	-0.00834881	0.00928653	0.36864	-0.0184026	0.0100576	0.0672912	0	0	-0.0413548	0.0144127
chr21:43363415:A:G	G	0	0	0.025873	0.0167594	0.122639	0.027474	0.0179423	0.125711	0	0	0.00658545	0.026034
chr21:43363502:C:T	T	0	0	-0.0174915	0.00986769	0.0762945	-0.0285732	0.0106965	0.00755686	0	0	-0.0455826	0.0153155
chr21:43363519:C:T	T	0	0	-0.00807381	0.00930006	0.385314	-0.0171151	0.0100498	0.0885615	0	0	-0.0371898	0.014436
chr21:43363629:T:A	A	0	0	-0.0085534	0.00929697	0.357562	-0.0179468	0.0100539	0.0742528	0	0	-0.0386382	0.0144305
chr21:43363719:T:C	C	0	0	0.0243815	0.0168125	0.147003	0.0270044	0.0180019	0.133592	0	0	0.0107889	0.0261157
chr21:43363720:T:G	G	0	0	0.00226263	0.00908542	0.80333	-0.00485431	0.00978556	0.619846	0	0	-0.0292744	0.0141056
chr21:43363757:G:A	A	0	0	0.0243815	0.0168125	0.147003	0.0270044	0.0180019	0.133592	0	0	0.0107889	0.0261157
chr21:43363839:G:A	A	0	0	0.0257348	0.0142686	0.0712946	0.0303149	0.0152903	0.0474091	0	0	0.0188394	0.0221643
chr21:43364077:G:A	A	0	0	-0.00949515	0.00931195	0.307883	-0.0190653	0.0100737	0.0584125	0	0	-0.0393652	0.0144535
chr21:43364236:A:G	G	0	0	-0.0054538	0.00922782	0.554509	-0.0147021	0.00997751	0.14061	0	0	-0.0380413	0.014323
chr21:43364296:C:T	T	0	0	0.0243815	0.0168125	0.147003	0.0270044	0.0180019	0.133592	0	0	0.0107889	0.0261157
chr21:43364634:C:T	T	0	0	0.0243815	0.0168125	0.147003	0.0270044	0.0180019	0.133592	0	0	0.0107889	0.0261157
chr21:43364649:G:A	A	0	0	0.0219478	0.017026	0.197372	0.0241475	0.0182291	0.18528	0	0	0.00904809	0.0264469
chr21:43364759:C:T	T	0	0	0.0243815	0.0168125	0.147003	0.0270044	0.0180019	0.133592	0	0	0.0107889	0.0261157
chr21:43364870:A:G	G	0	0	0.0243815	0.0168125	0.147003	0.0270044	0.0180019	0.133592	0	0	0.0107889	0.0261157
chr21:43365009:G:A	A	0	0	-0.0180051	0.00985863	0.0678007	-0.0294691	0.0106963	0.00586779	0	0	-0.0471552	0.0153006
chr21:43365646:C:T	T	0	0	-0.167755	0.121644	0.167875	-0.0741082	0.130992	0.571567	0	0	0.385201	0.188879
chr21:43365998:G:A	A	0	0	-0.0192044	0.00982916	0.0507226	-0.030113	0.0106517	0.00469787	0	0	-0.0448707	0.0152565
chr21:43366214:A:G	G	0	0	0.0272203	0.0142157	0.0555173	0.0318583	0.0152341	0.0365061	0	0	0.0190776	0.0220825
chr21:43366422:C:T	T	0	0	0.0272203	0.0142157	0.0555173	0.0318583	0.0152341	0.0365061	0	0	0.0190776	0.0220825
chr21:43366659:G:A	A	0	0	-0.0188998	0.00982213	0.0543288	-0.0297446	0.0106428	0.00519295	0	0	-0.0446084	0.0152457
chr21:43366679:G:A	A	0	0	-0.0461621	0.0598849	0.440798	-0.0371172	0.0641199	0.562676	0	0	0.0372049	0.0930155
chr21:43368798:C:T	T	0	0	-0.0504977	0.0497449	0.310042	-0.0663118	0.0533049	0.213496	0	0	-0.0650487	0.0772632
chr21:43369730:C:T	T	0	0	0.0143109	0.0132715	0.280892	0.0162926	0.01421	0.251566	0	0	0.00815128	0.0206144
chr21:43369877:C:G	G	0	0	-0.0461621	0.0598849	0.440798	-0.0371172	0.0641199	0.562676	0	0	0.0372049	0.0930155
chr21:43370148:T:C	C	0	0	-0.00480703	0.00977965	0.623049	0.00520909	0.0105788	0.62243	0	0	0.0411997	0.0151789
chr21:43370705:C:T	T	0	0	-0.0461621	0.0598849	0.440798	-0.0371172	0.0641199	0.562676	0	0	0.0372049	0.0930155
chr21:43370929:C:G	G	0	0	0.0103087	0.0187787	0.583035	0.0226193	0.0201888	0.262549	0	0	0.0506377	0.029159
chr21:43371011:A:C	C	0	0	-0.000494775	0.00955278	0.958693	-0.0104356	0.0103368	0.312707	0	0	-0.0408901	0.0148263
chr21:43371661:G:A	A	0	0	0.0125895	0.0191763	0.511494	0.0211466	0.0205688	0.303908	0	0	0.0351981	0.0297814
chr21:43372243:G:A	A	0	0	0.0279674	0.028666	0.329248	0.0427864	0.0307687	0.164352	0	0	0.0609555	0.0445182
chr21:43372882:C:A	A	0	0	-0.00176344	0.0167175	0.915991	-0.0108479	0.0179487	0.545588	0	0	-0.0373675	0.0259605
chr21:43372959:A:G	G	0	0	-0.0461621	0.0598849	0.440798	-0.0371172	0.0641199	0.562676	0	0	0.0372049	0.0930155
chr21:43373049:G:A	A	0	0	0.00152319	0.0149068	0.918613	0.00336438	0.0159597	0.83304	0	0	0.00757344	0.0231532
chr21:43373304:C:T	T	0	0	0.00144879	0.015235	0.924238	0.00541586	0.0163197	0.739995	0	0	0.0163179	0.0236621
chr21:43373320:G:A	A	0	0	0.00139551	0.00926351	0.880255	-0.00556745	0.00997254	0.576655	0	0	-0.028641	0.0143825
chr21:43373840:A:C	C	0	0	-0.0461621	0.0598849	0.440798	-0.0371172	0.0641199	0.562676	0	0	0.0372049	0.0930155
chr21:43373926:G:A	A	0	0	-0.0461621	0.0598849	0.440798	-0.0371172	0.0641199	0.562676	0	0	0.0372049	0.0930155
chr21:43374027:A:C	C	0	0	-0.0461621	0.0598849	0.440798	-0.0371172	0.0641199	0.562676	0	0	0.0372049	0.0930155
chr21:43374639:G:A	A	0	0	0.00312867	0.0148786	0.833449	0.00571297	0.0159319	0.719904	0	0	0.0106301	0.0231092
chr21:43374678:C:T	T	0	0	-0.0461621	0.0598849	0.440798	-0.0371172	0.0641199	0.562676	0	0	0.0372049	0.0930155
chr21:43374861:C:T	T	0	0	-0.0461621	0.0598849	0.440798	-0.0371172	0.0641199	0.562676	0	0	0.0372049	0.0930155
chr21:43375204:C:T	T	0	0	3.55111e-06	0.0102204	0.999723	-0.00447298	0.0109617	0.683234	0	0	-0.0184135	0.0158723
chr21:43375723:C:A	A	0	0	-0.0461621	0.0598849	0.440798	-0.0371172	0.0641199	0.562676	0	0	0.0372049	0.0930155
chr21:43375924:C:T	T	0	0	0.00531341	0.0141546	0.707375	0.00913726	0.0151632	0.546779	0	0	0.0157288	0.0219842
chr21:43375951:G:A	A	0	0	-0.0461621	0.0598849	0.440798	-0.0371172	0.0641199	0.562676	0	0	0.0372049	0.0930155
chr21:43376054:T:G	G	0	0	-0.0461621	0.0598849	0.440798	-0.0371172	0.0641199	0.562676	0	0	0.0372049	0.0930155
chr21:43376128:C:T	T	0	0	-0.00497491	0.00936336	0.595199	-0.0118679	0.0100777	0.238944	0	0	-0.028353	0.014538
chr21:43376452:G:A	A	0	0	-0.0461621	0.0598849	0.440798	-0.0371172	0.0641199	0.562676	0	0	0.0372049	0.0930155
chr21:43376958:A:G	G	0	0	-0.0033062	0.0186935	0.859616	-0.00662411	0.0200172	0.740704	0	0	-0.0136477	0.0290345
chr21:43377297:T:G	G	0	0	0.0011622	0.0128267	0.927804	-0.0033351	0.0137476	0.808319	0	0	-0.0184989	0.0199209
chr21:43377618:G:A	A	0	0	0.000365265	0.0119657	0.975648	0.00738907	0.0128533	0.565373	0	0	0.0288913	0.0185808
chr21:43378002:G:T	T	0	0	-0.00517268	0.0967851	0.957377	0.0477692	0.103917	0.645742	0	0	0.217768	0.150297
chr21:43379457:G:A	A	0	0	0.0725349	0.041991	0.0840974	0.0725213	0.0449509	0.10667	0	0	-5.57825e-05	0.0652309
chr21:43379780:T:G	G	0	0	-0.0638336	0.0474031	0.178105	-0.0527994	0.0507718	0.29837	0	0	0.0453873	0.0736313
chr21:43380121:C:T	T	0	0	-0.00463887	0.0144279	0.747816	0.0128911	0.0156725	0.410773	0	0	0.0721069	0.0223865
chr21:43380158:G:A	A	0	0	-0.0700998	0.0476545	0.141291	-0.0591887	0.0510403	0.246192	0	0	0.0448809	0.0740231
chr21:43380365:C:G	G	0	0	-0.0484111	0.0399749	0.225881	-0.0342994	0.042846	0.423404	0	0	0.058046	0.0620889
chr21:43380464:C:T	T	0	0	-0.0493021	0.0400511	0.21833	-0.0348174	0.0429303	0.417353	0	0	0.0595803	0.0622071
chr21:43380753:C:T	T	0	0	-0.0523348	0.043287	0.226656	-0.0416873	0.046366	0.368604	0	0	0.0437968	0.0672362
chr21:43380841:C:T	T	0	0	-0.0689599	0.0475294	0.146811	-0.0563705	0.0509154	0.268233	0	0	0.0517844	0.0738276
chr21:43380927:A:T	T	0	0	-0.0802673	0.0461907	0.0822571	-0.0749865	0.0494532	0.12944	0	0	0.0217216	0.0717544
chr21:43394215:T:C	C	0	0	0.124759	0.0539655	0.0207871	0.136568	0.0577982	0.0181354	0	0	0.0485744	0.0838397
chr21:43403599:C:T	T	0	0	-0.00398553	0.0118063	0.735682	-0.014441	0.0127377	0.256912	0	0	-0.0430067	0.0183277
chr21:43404383:C:T	T	0	0	0.026935	0.0192049	0.160764	0.026134	0.0205589	0.203665	0	0	-0.00329483	0.0298323
chr21:43405410:T:C	C	0	0	0.04698	0.0424174	0.26805	0.0406697	0.045417	0.370534	0	0	-0.0259563	0.0658865
chr21:43405419:G:A	A	0	0	0.0732798	0.0718708	0.307916	0.0634397	0.0769505	0.409699	0	0	-0.0404755	0.111635
chr21:43405437:G:A	A	0	0	0.0118507	0.0152662	0.437589	0.0128029	0.0163427	0.43339	0	0	0.00391685	0.0237124
chr21:43405526:G:T	T	0	0	-0.0175752	0.0257865	0.495513	-0.0355282	0.0277381	0.200248	0	0	-0.0738468	0.0400393
chr21:43405541:T:C	C	0	0	-0.00311409	0.0107201	0.771441	-0.00981906	0.0115207	0.394047	0	0	-0.0275798	0.0166462
chr21:43405543:G:A	A	0	0	-0.00194711	0.0113158	0.863382	-0.0104523	0.0121819	0.39088	0	0	-0.0349849	0.0175689
chr21:43405544:G:A	A	0	0	-0.00690084	0.0112986	0.541352	-0.0159753	0.0121731	0.189404	0	0	-0.0373264	0.0175415
chr21:43405551:C:G	G	0	0	-0.0216437	0.0125291	0.0840825	-0.0136202	0.0134675	0.311854	0	0	0.0330032	0.0194577
chr21:43405574:C:A	A	0	0	-0.0959677	0.0362874	0.00817739	-0.084652	0.0388843	0.0294788	0	0	0.0465452	0.0563781
chr21:43405639:C:A	A	0	0	0.00545746	0.0189035	0.77281	-0.0079586	0.020338	0.695563	0	0	-0.0551848	0.029351
chr21:43405803:C:A	A	0	0	0.00594631	0.00914473	0.515534	0.00365703	0.00979535	0.708893	0	0	-0.00941657	0.0142034
chr21:43408151:T:C	C	0	0	-0.00978862	0.011559	0.397084	-0.00877007	0.0123746	0.4785	0	0	0.00418964	0.0179542
chr21:43409267:T:G	G	0	0	-0.022482	0.0193527	0.245358	-0.0110239	0.0207896	0.595931	0	0	0.047131	0.0300535
chr21:43409318:G:A	A	0	0	-0.0321923	0.0197239	0.102649	-0.0191339	0.0212071	0.366931	0	0	0.0537138	0.0306302
chr21:43409785:C:T	T	0	0	-0.0133985	0.0275916	0.62725	-0.00947478	0.029542	0.748421	0	0	0.0161396	0.0428557
chr21:43410112:A:C	C	0	0	-0.00955422	0.00965158	0.322217	-0.00579995	0.0103475	0.575127	0	0	0.0154426	0.0149901
chr21:43410198:C:T	T	0	0	-0.0279115	0.0164044	0.0888558	-0.0153635	0.0176639	0.384425	0	0	0.051614	0.0254728
chr21:43410993:G:A	A	0	0	-0.0338894	0.0402986	0.400372	-0.0428506	0.0431601	0.320793	0	0	-0.0368604	0.0625926
chr21:43411061:G:C	C	0	0	-0.00290009	0.012855	0.821512	-0.00355986	0.0137612	0.795876	0	0	-0.00271387	0.0199666
chr21:43411099:C:A	A	0	0	0.00115815	0.0125821	0.92666	0.00501832	0.0134815	0.709716	0	0	0.0158782	0.0195414
chr21:43411129:C:G	G	0	0	0.0172824	0.0168793	0.305891	0.0213969	0.0180797	0.23662	0	0	0.0169244	0.0262175
chr21:43411155:G:A	A	0	0	-0.0371924	0.117136	0.750853	-0.0579487	0.12543	0.644082	0	0	-0.0853775	0.181934
chr21:43412645:C:T	T	0	0	-0.0105701	0.0422764	0.802569	0.0182447	0.0454667	0.688217	0	0	0.118525	0.0656432
chr21:43412714:G:A	A	0	0	0.000171608	0.0192074	0.992871	0.00119677	0.0205615	0.953586	0	0	0.00421682	0.0298333
chr21:43413054:C:A	A	0	0	0.0251829	0.0424292	0.552828	0.0225033	0.0454211	0.620292	0	0	-0.0110222	0.0659027
chr21:43413082:A:C	C	0	0	-0.0127968	0.0140095	0.361013	-0.0128183	0.0149968	0.392698	0	0	-8.84318e-05	0.0217607
chr21:43415290:G:A	A	0	0	0.0214303	0.139986	0.878328	0.0712611	0.150042	0.634828	0	0	0.204971	0.21741
chr21:43418009:C:T	T	0	0	-0.0116062	0.0128513	0.366465	-0.00801316	0.0137678	0.560552	0	0	0.0147794	0.0199605
chr21:43418088:G:A	A	0	0	-0.00404176	0.0135815	0.766014	-0.00245383	0.0145406	0.865987	0	0	0.00653168	0.0210949
chr21:43418201:A:G	G	0	0	-0.0120409	0.0137276	0.380416	-0.00504391	0.0147334	0.732092	0	0	0.028781	0.0213189
chr21:43423300:C:T	T	0	0	-0.0258097	0.012643	0.0412089	-0.0201202	0.0135619	0.13792	0	0	0.023403	0.0196387
chr21:43438122:C:T	T	0	0	0.0227464	0.00997691	0.0226134	0.0161523	0.0107272	0.132136	0	0	-0.0271238	0.0154956
chr21:43438443:C:T	T	0	0	-0.00270695	0.0200133	0.892408	0.0186344	0.0216675	0.38978	0	0	0.0877841	0.0310602
chr21:43439009:G:A	A	0	0	0.0135088	0.0104126	0.19451	0.00166134	0.0112908	0.883021	0	0	-0.0487326	0.0161598
chr21:43440256:G:T	T	0	0	0.00793205	0.00986179	0.421211	0.00363527	0.0105769	0.731074	0	0	-0.0176741	0.015316
chr21:43440694:G:T	T	0	0	-0.00893284	0.0359072	0.803534	-0.048491	0.0389043	0.212612	0	0	-0.162716	0.0557242
chr21:43451309:C:T	T	0	0	0.0114719	0.0117498	0.328892	0.0149932	0.0125892	0.23367	0	0	0.0144845	0.0182497
chr21:43458001:A:G	G	0	0	-0.0459474	0.0230294	0.0460251	-0.0545991	0.0246879	0.026996	0	0	-0.0355875	0.0357732
chr21:43459240:G:A	A	0	0	-0.0200079	0.0206613	0.332857	-0.0295357	0.0221647	0.182678	0	0	-0.0391911	0.0320882
chr21:43459673:C:T	T	0	0	0.0424751	0.0599242	0.47844	0.0742422	0.0643284	0.248454	0	0	0.130669	0.0930593
chr21:43459700:G:A	A	0	0	-0.0146175	0.0255793	0.567689	-0.030841	0.0274926	0.261949	0	0	-0.0667329	0.0397196
chr21:43467758:C:T	T	0	0	0.00268003	0.0562358	0.96199	-0.0128674	0.060245	0.830871	0	0	-0.063952	0.0873417
chr21:43467767:A:T	T	0	0	-0.0664092	0.0655127	0.310733	-0.0683434	0.0701304	0.329799	0	0	-0.00795611	0.101761
chr21:43467905:G:A	A	0	0	0.0163468	0.027583	0.553422	0.00505264	0.0295766	0.864356	0	0	-0.0464567	0.0428381
chr21:43468095:C:A	A	0	0	0.247087	0.213594	0.247351	0.298769	0.228783	0.191584	0	0	0.212585	0.331767
chr21:43496653:T:C	C	0	0	-0.0544637	0.022776	0.0167899	-0.045304	0.0244216	0.0635846	0	0	0.037677	0.0353822
chr21:43499788:A:G	G	0	0	0.0225404	0.0242987	0.353595	0.0174234	0.0260228	0.503149	0	0	-0.0210481	0.0377417
chr21:43499894:C:T	T	0	0	0.0168104	0.0269628	0.532978	0.00424114	0.028926	0.883432	0	0	-0.0517016	0.0418736
chr21:43499954:G:A	A	0	0	-0.0205441	0.0248352	0.408114	-0.0266488	0.0266016	0.316453	0	0	-0.0251106	0.0385742
chr21:43500153:C:T	T	0	0	0.0265138	0.0166693	0.111705	0.0110383	0.0179984	0.539684	0	0	-0.0636561	0.0258786
chr21:43506025:A:G	G	0	0	-0.0476032	0.0588776	0.418796	-0.0424954	0.0630317	0.50019	0	0	0.02101	0.0914522
chr21:43507227:C:A	A	0	0	-0.0274802	0.0243135	0.258373	-0.0308364	0.0260321	0.236194	0	0	-0.013805	0.0377661
chr21:43571892:G:A	A	0	0	0.00895487	0.023432	0.70234	0.00435355	0.025093	0.862261	0	0	-0.0189268	0.0363943
chr21:43571944:G:A	G	0	0	-0.00172578	0.00919506	0.851123	-0.00598641	0.00986428	0.543932	0	0	-0.0175254	0.0142798
chr21:43573335:A:T	T	0	0	-0.0997824	0.0729532	0.171388	-0.0897559	0.0781099	0.250516	0	0	0.0412423	0.113321
chr21:43577741:A:G	A	0	0	-0.00462509	0.0092696	0.617813	-0.00820138	0.0099377	0.409213	0	0	-0.0147105	0.0143964
chr21:43581011:T:C	C	0	0	0.0288622	0.0452195	0.523299	-0.00363258	0.0486572	0.940488	0	0	-0.133662	0.0702117
chr21:43581822:C:A	A	0	0	0.0288622	0.0452195	0.523299	-0.00363258	0.0486572	0.940488	0	0	-0.133662	0.0702117
chr21:43581867:C:G	G	0	0	0.0721995	0.071907	0.315346	0.0624455	0.0769889	0.41731	0	0	-0.0401217	0.111691
chr21:43581875:T:A	A	0	0	-0.0471921	0.0698303	0.499161	-0.00250188	0.075059	0.97341	0	0	0.183826	0.108433
chr21:43581879:G:A	A	0	0	0.00286158	0.033525	0.931978	-0.0078814	0.0359246	0.826348	0	0	-0.0441895	0.0520678
chr21:43581895:T:A	A	0	0	0.0319681	0.0401585	0.426004	0.0556016	0.0431382	0.197427	0	0	0.0972124	0.0623617
chr21:43581948:T:C	C	0	0	-0.0146806	0.0552861	0.790594	-0.0106396	0.0591853	0.857334	0	0	0.0166218	0.0858713
chr21:43581995:T:A	A	0	0	0.0252816	0.0361892	0.484805	0.0197042	0.0387488	0.611095	0	0	-0.0229418	0.0562101
chr21:43582006:T:G	G	0	0	0.0500499	0.0259809	0.054053	0.0272525	0.0280271	0.330871	0	0	-0.0937735	0.0403397
chr21:43582028:C:A	A	0	0	-0.00217264	0.0138697	0.875523	0.00263348	0.014865	0.859383	0	0	0.0197692	0.0215409
chr21:43582037:G:T	T	0	0	-0.000996551	0.0136773	0.941916	0.00340177	0.0146564	0.816459	0	0	0.0180918	0.0212423
chr21:43582045:T:C	C	0	0	0.0126329	0.131275	0.923336	0.0764448	0.14086	0.587335	0	0	0.26248	0.203865
chr21:43582072:A:G	G	0	0	0.21674	0.193086	0.261648	0.217636	0.206694	0.29237	0	0	0.00368501	0.299923
chr21:43582112:G:A	A	0	0	0.0188919	0.0140994	0.180275	0.0242705	0.0151152	0.108341	0	0	0.0221239	0.0218992
chr21:43582113:A:G	G	0	0	0.000131314	0.0138687	0.992445	0.00587998	0.0148717	0.692562	0	0	0.0236462	0.0215385
chr21:43582120:C:G	G	0	0	-0.0111381	0.0133851	0.405337	-0.0041821	0.0143673	0.770987	0	0	0.0286124	0.0207867
chr21:43582132:G:A	A	0	0	0.0129796	0.0181343	0.474147	0.022984	0.0194716	0.237847	0	0	0.0411516	0.0281611
chr21:43582168:T:A	A	0	0	-0.0304734	0.0709313	0.667473	0.00248475	0.0760947	0.973951	0	0	0.135568	0.110156
chr21:43582172:G:A	A	0	0	-0.0574646	0.0793042	0.468691	-0.0356325	0.0849577	0.674913	0	0	0.0898029	0.123173
chr21:43582188:T:A	A	0	0	-0.0540767	0.0270403	0.0455158	-0.0565245	0.0289489	0.0508719	0	0	-0.0100686	0.0420076
chr21:43582200:G:A	A	0	0	0.108297	0.0803602	0.177773	0.0956998	0.0860454	0.266051	0	0	-0.0518164	0.124826
chr21:43582208:T:A	A	0	0	0.0572035	0.0384775	0.137101	0.0437485	0.0412402	0.288771	0	0	-0.0553449	0.0597654
chr21:43582228:T:A	A	0	0	0.0352364	0.0317537	0.267138	0.0226045	0.0340457	0.506725	0	0	-0.0519591	0.0493179
chr21:43582232:G:A	A	0	0	-0.0131047	0.0441338	0.766519	-0.0277173	0.047296	0.557849	0	0	-0.0601066	0.0685445
chr21:43582252:A:G	G	0	0	-0.0297637	0.0284404	0.295317	-0.0339646	0.0304515	0.264692	0	0	-0.0172799	0.0441759
chr21:43582258:G:A	A	0	0	-0.249395	0.119041	0.0361679	-0.28984	0.127581	0.0230982	0	0	-0.166365	0.184923
chr21:43582260:G:A	A	0	0	-0.0178159	0.0747693	0.811665	0.044304	0.0805925	0.582506	0	0	0.25552	0.116077
chr21:43582269:G:A	A	0	0	-0.592511	0.286319	0.0385078	-0.94071	0.311034	0.00249074	0	0	-1.43226	0.444348
chr21:43582272:G:A	A	0	0	-0.106832	0.0614378	0.0820586	-0.08068	0.0658884	0.220766	0	0	0.107572	0.0954286
chr21:43582278:A:G	G	0	0	0.0777433	0.0482843	0.107373	0.055661	0.0517964	0.282549	0	0	-0.0908319	0.0749948
chr21:43582292:G:A	A	0	0	-0.209791	0.0899461	0.0196792	-0.177357	0.0964138	0.0658359	0	0	0.133412	0.139731
chr21:43582325:T:C	C	0	0	0.167216	0.0733059	0.0225442	0.162561	0.0784775	0.0383179	0	0	-0.0191469	0.113889
chr21:43582328:C:A	A	0	0	-0.0373613	0.0823038	0.649869	-0.0400676	0.0881048	0.649273	0	0	-0.0111319	0.127837
chr21:43582343:G:T	T	0	0	0.0534855	0.0644658	0.406724	0.0149402	0.0692569	0.829205	0	0	-0.15855	0.100108
chr21:43582358:A:G	G	0	0	0.0761025	0.0672818	0.258013	0.0918342	0.0720633	0.202538	0	0	0.0647097	0.104506
chr21:43582372:G:A	A	0	0	0.26454	0.125723	0.0353654	0.353337	0.135261	0.00899437	0	0	0.365251	0.19525
chr21:43582380:G:A	A	0	0	0.344285	0.213483	0.106809	0.395068	0.228661	0.0840337	0	0	0.208888	0.331616
chr21:43582385:G:C	C	0	0	0.190776	0.0874816	0.0292015	0.178066	0.0936691	0.0573009	0	0	-0.0522816	0.135908
chr21:43582448:A:C	A	0	0	-0.00635557	0.00928909	0.493851	-0.00867825	0.00994997	0.383106	0	0	-0.00955398	0.0144277
chr21:43583096:A:G	G	0	0	0.0126466	0.0410413	0.757973	-0.0179079	0.0441779	0.685214	0	0	-0.125681	0.0637216
chr21:43583683:A:G	G	0	0	0.0350028	0.0319768	0.273678	0.00771863	0.0344804	0.82287	0	0	-0.112229	0.0496445
chr21:43583808:A:G	G	0	0	0.0106704	0.0204208	0.601304	0.0150719	0.0218701	0.490726	0	0	0.0181048	0.0317173
chr21:43583898:A:G	G	0	0	-0.103368	0.0647472	0.11038	-0.0878422	0.0693511	0.205288	0	0	0.0638629	0.100575
chr21:43590437:A:C	C	0	0	0.0111185	0.00973519	0.253415	0.0174322	0.0104653	0.0957725	0	0	0.0259702	0.0151174
chr21:43590452:A:G	G	0	0	0.0287919	0.0468097	0.538499	-0.0200302	0.0506542	0.692525	0	0	-0.200822	0.0726515
chr21:43594403:A:T	A	0	0	-0.0065167	0.00927505	0.482302	-0.0111237	0.00995331	0.263745	0	0	-0.01895	0.014404
chr21:43594434:G:A	G	0	0	-0.00576701	0.00928544	0.534546	-0.0113915	0.00997645	0.253522	0	0	-0.0231353	0.0144189
chr21:43600084:C:T	T	0	0	-0.00235609	0.0112076	0.833494	0.0016305	0.0120127	0.892033	0	0	0.0163982	0.0174063
chr21:43601607:T:C	C	0	0	0.00246533	0.0236493	0.916975	-0.000137082	0.0253189	0.99568	0	0	-0.0107046	0.0367323
chr21:43604371:C:A	A	0	0	-0.403962	0.150987	0.00746234	-0.420589	0.161654	0.00927397	0	0	-0.0683938	0.234598
chr21:43604446:G:A	A	0	0	-0.0549203	0.0374033	0.142015	-0.0650206	0.040069	0.10465	0	0	-0.041546	0.0580987
chr21:43604453:C:A	A	0	0	-0.00529661	0.0135543	0.695967	-0.00163341	0.0145201	0.910433	0	0	0.015068	0.0210519
chr21:43604727:T:C	C	0	0	-0.0112242	0.0610561	0.854144	0.0190677	0.0655204	0.771036	0	0	0.124601	0.0948172
chr21:43608030:G:A	A	0	0	-0.0183717	0.0243546	0.450644	-0.0200986	0.0260723	0.440778	0	0	-0.00710333	0.0378289
chr21:43612271:T:C	C	0	0	0.0287919	0.0468097	0.538499	-0.0200302	0.0506542	0.692525	0	0	-0.200822	0.0726515
chr21:43615126:A:G	G	0	0	0.0287919	0.0468097	0.538499	-0.0200302	0.0506542	0.692525	0	0	-0.200822	0.0726515
chr21:43616050:A:T	T	0	0	-0.0615177	0.0641987	0.337942	-0.0244349	0.0689536	0.723063	0	0	0.152534	0.0996957
chr21:43616052:A:T	T	0	0	0.00912523	0.011528	0.428611	0.00390686	0.0123658	0.752048	0	0	-0.0214649	0.0179035
chr21:43616054:T:A	A	0	0	0.0133397	0.0218419	0.541372	0.00786245	0.0233959	0.736825	0	0	-0.0225298	0.0339244
chr21:43617239:T:A	A	0	0	-0.0179275	0.0810366	0.824916	0.0162873	0.0869027	0.851332	0	0	0.140737	0.125852
chr21:43618818:T:C	C	0	0	0.0393023	0.0480322	0.413215	-0.00386337	0.0518335	0.940585	0	0	-0.177555	0.0745645
chr21:43618869:C:T	T	0	0	0.0241543	0.0176928	0.172189	0.0229129	0.0189408	0.226389	0	0	-0.00510633	0.0274833
chr21:43619070:C:T	C	0	0	-0.00591414	0.00917933	0.519388	-0.0108158	0.00985438	0.272394	0	0	-0.0201623	0.0142549
chr21:43622073:T:C	T	0	0	-0.00584143	0.00927444	0.528798	-0.0103881	0.00995202	0.296572	0	0	-0.0187018	0.0144031
chr21:43623637:C:G	G	0	0	0.0287919	0.0468097	0.538499	-0.0200302	0.0506542	0.692525	0	0	-0.200822	0.0726515
chr21:43625967:C:T	T	0	0	-0.00391369	0.0105661	0.711084	-0.00521775	0.0113124	0.644626	0	0	-0.00536404	0.0164114
chr21:43626869:T:A	A	0	0	0.0179743	0.0175068	0.30456	0.0233808	0.0187586	0.212616	0	0	0.0222388	0.0271915
chr21:43630757:C:A	A	0	0	-0.0722578	0.0492127	0.142029	-0.0267942	0.0531321	0.614054	0	0	0.187007	0.0764004
chr21:43631287:T:C	C	0	0	-0.0196331	0.0169013	0.245385	-0.0250731	0.0181113	0.16624	0	0	-0.0223765	0.0262512
chr21:43631870:C:T	T	0	0	-0.0722578	0.0492127	0.142029	-0.0267942	0.0531321	0.614054	0	0	0.187007	0.0764004
chr21:43631970:C:A	A	0	0	0.109536	0.193078	0.5705	0.209876	0.207246	0.311206	0	0	0.412734	0.29984
chr21:43632070:A:C	C	0	0	-0.0260052	0.0513225	0.612364	-0.00862088	0.0550027	0.875453	0	0	0.0715076	0.0797095
chr21:43632073:T:C	C	0	0	-0.0167846	0.0410323	0.682497	-0.0298247	0.0439685	0.497569	0	0	-0.0536382	0.063728
chr21:43632080:G:A	A	0	0	0.072805	0.0769374	0.344001	0.0820333	0.0823715	0.319302	0	0	0.0379592	0.119505
chr21:43632140:C:A	C	0	0	-0.00860141	0.00929021	0.35452	-0.0116539	0.00995574	0.24177	0	0	-0.012556	0.0144292
chr21:43632151:T:A	A	0	0	0.00183738	0.0456509	0.967895	-0.00436797	0.048877	0.928791	0	0	-0.0255247	0.0709049
chr21:43632385:C:A	A	0	0	0.0182086	0.0724039	0.801438	0.0718643	0.0779335	0.356464	0	0	0.220704	0.112416
chr21:43636331:T:G	G	0	0	-0.016543	0.0281536	0.556802	-0.0328295	0.030239	0.277625	0	0	-0.066992	0.0437191
chr21:43637222:T:C	C	0	0	0.0404939	0.0416251	0.330641	0.0116511	0.0447735	0.794691	0	0	-0.11864	0.0646341
chr21:43637361:C:A	A	0	0	0.0532416	0.0344259	0.12197	0.0610886	0.0368717	0.0975624	0	0	0.0322773	0.0534754
chr21:43637652:A:T	T	0	0	0.0411367	0.0428576	0.337133	-0.00117954	0.0463261	0.979687	0	0	-0.174061	0.0665246
chr21:43637808:A:G	G	0	0	-0.0276095	0.0276007	0.317156	-0.0254233	0.0295478	0.389561	0	0	0.00899267	0.0428719
chr21:43639283:A:C	C	0	0	0.0532416	0.0344259	0.12197	0.0610886	0.0368717	0.0975624	0	0	0.0322773	0.0534754
chr21:43640299:T:A	A	0	0	0.0287919	0.0468097	0.538499	-0.0200302	0.0506542	0.692525	0	0	-0.200822	0.0726515
chr21:43641154:G:C	G	0	0	-0.00472709	0.00923188	0.608623	-0.00989688	0.00991361	0.318128	0	0	-0.0212651	0.0143362
chr21:43641578:T:G	G	0	0	0.0287919	0.0468097	0.538499	-0.0200302	0.0506542	0.692525	0	0	-0.200822	0.0726515
chr21:43641915:C:A	A	0	0	-0.0811858	0.0936036	0.385758	-0.108366	0.100285	0.279885	0	0	-0.111802	0.145384
chr21:43643887:G:A	A	0	0	-0.0361799	0.0299102	0.226426	-0.0248293	0.0320646	0.438723	0	0	0.0466889	0.0464557
chr21:43644719:C:T	T	0	0	-0.010825	0.0113586	0.340579	-0.00873183	0.0121633	0.472827	0	0	0.0086099	0.0176427
chr21:43645080:A:G	G	0	0	0.00931823	0.00975691	0.339558	0.0163602	0.0104992	0.119177	0	0	0.0289659	0.0151497
chr21:43647716:G:A	A	0	0	0.0287919	0.0468097	0.538499	-0.0200302	0.0506542	0.692525	0	0	-0.200822	0.0726515
chr21:43647940:A:C	A	0	0	-0.000430956	0.00934654	0.963224	-0.00370003	0.0100175	0.711862	0	0	-0.0134468	0.014516
chr21:43648092:C:T	T	0	0	0.0193434	0.0476154	0.684564	0.00929159	0.0509937	0.855418	0	0	-0.0413465	0.0739554
chr21:43648196:T:C	C	0	0	0.00941339	0.00975812	0.334709	0.017066	0.0105103	0.104432	0	0	0.0314776	0.0151506
chr21:43649490:A:G	G	0	0	-0.0465984	0.0242146	0.0543054	-0.0398351	0.0259419	0.124649	0	0	0.0278197	0.0376155
chr21:43649958:T:A	A	0	0	0.0532416	0.0344259	0.12197	0.0610886	0.0368717	0.0975624	0	0	0.0322773	0.0534754
chr21:43650088:G:A	A	0	0	-0.0216323	0.0170497	0.20452	-0.0262132	0.0182646	0.151233	0	0	-0.0188428	0.0264827
chr21:43650668:T:G	G	0	0	-0.0296002	0.035695	0.406961	-0.0026542	0.0384291	0.944936	0	0	0.110838	0.0554218
chr21:43650913:G:A	G	0	0	-0.00428608	0.00922549	0.642224	-0.00931654	0.00990514	0.346922	0	0	-0.020692	0.0143264
chr21:43651515:A:C	A	0	0	-0.00590134	0.00922398	0.522314	-0.00981651	0.0098919	0.321013	0	0	-0.0161044	0.0143253
chr21:43651860:C:T	C	0	0	-0.00590134	0.00922398	0.522314	-0.00981651	0.0098919	0.321013	0	0	-0.0161044	0.0143253
chr21:43653669:G:A	A	0	0	-0.016543	0.0281536	0.556802	-0.0328295	0.030239	0.277625	0	0	-0.066992	0.0437191
chr21:43653894:G:C	C	0	0	-0.0034305	0.010517	0.744284	-0.0050354	0.0112608	0.654758	0	0	-0.0066015	0.0163351
chr21:43655987:C:T	T	0	0	0.0477934	0.0606735	0.430864	0.0632351	0.0649917	0.330567	0	0	0.063517	0.0942377
chr21:43656492:A:G	A	0	0	-0.0055322	0.00917108	0.546361	-0.0102917	0.00984396	0.2958	0	0	-0.0195774	0.0142422
chr21:43657984:G:A	G	0	0	-0.00594145	0.00921038	0.518874	-0.00991083	0.00987787	0.315698	0	0	-0.0163274	0.0143041
chr21:43658675:T:G	G	0	0	0.0287919	0.0468097	0.538499	-0.0200302	0.0506542	0.692525	0	0	-0.200822	0.0726515
chr21:43658919:C:T	C	0	0	-0.00404574	0.00922118	0.660847	-0.00896129	0.0098992	0.365331	0	0	-0.0202193	0.0143198
chr21:43662484:G:A	G	0	0	0.0036202	0.00943794	0.70129	-0.000886602	0.0101262	0.93023	0	0	-0.018538	0.0146569
chr21:43664131:T:C	C	0	0	0.0287919	0.0468097	0.538499	-0.0200302	0.0506542	0.692525	0	0	-0.200822	0.0726515
chr21:43664667:C:T	C	0	0	-0.00105421	0.009186	0.908633	-0.00486416	0.00985034	0.621443	0	0	-0.0156716	0.0142661
chr21:43665355:A:G	A	0	0	0.00257725	0.00946243	0.78534	-0.000296985	0.0101386	0.976631	0	0	-0.0118227	0.0146963
chr21:43666500:T:C	C	0	0	-0.0543006	0.0742903	0.464825	-0.0251185	0.0796492	0.752486	0	0	0.120036	0.11538
chr21:43667246:A:T	T	0	0	0.0359356	0.0715355	0.615424	0.0199704	0.0766151	0.794355	0	0	-0.0656702	0.111108
chr21:43667905:T:C	T	0	0	0.00103464	0.00947513	0.913048	-0.00172533	0.0101515	0.865043	0	0	-0.0113527	0.0147161
chr21:43668611:C:T	C	0	0	-0.00102479	0.00919668	0.911275	-0.00632574	0.00987763	0.521906	0	0	-0.0218046	0.0142811
chr21:43669996:G:A	G	0	0	0.00258869	0.00936338	0.782187	-0.00194546	0.0100468	0.846458	0	0	-0.0186505	0.014541
chr21:43672376:T:A	T	0	0	0.00159895	0.00938133	0.864664	-0.00188618	0.0100564	0.851221	0	0	-0.0143355	0.0145699
chr21:43672834:C:T	C	0	0	0.00159895	0.00938133	0.864664	-0.00188618	0.0100564	0.851221	0	0	-0.0143355	0.0145699
chr21:43676325:G:A	G	0	0	5.55942e-05	0.00945029	0.995306	-0.0010862	0.0101177	0.914506	0	0	-0.0046966	0.0146782
chr21:43678789:T:A	T	0	0	-0.00387309	0.00924452	0.675245	-0.00512288	0.00989781	0.604753	0	0	-0.00514081	0.0143587
chr21:43680640:G:A	A	0	0	0.00953931	0.00970916	0.325851	0.0165963	0.0104486	0.112201	0	0	0.0290276	0.0150756
chr21:43683972:C:A	A	0	0	-0.0193729	0.0282844	0.493387	0.00509701	0.0305049	0.867301	0	0	0.100653	0.0439098
chr21:43684127:G:A	G	0	0	-0.00269545	0.00926513	0.771109	-0.00657101	0.00993549	0.508377	0	0	-0.0159415	0.014389
chr21:43685027:G:C	G	0	0	-0.00200371	0.00919753	0.827544	-0.00608725	0.00986519	0.537206	0	0	-0.016797	0.0142838
chr21:43691637:A:T	A	0	0	0.0010259	0.00944964	0.913548	-0.001352	0.010122	0.893742	0	0	-0.0097811	0.0146767
chr21:43692343:G:A	G	0	0	0.000714054	0.00946181	0.939843	-0.00265204	0.0101415	0.793703	0	0	-0.0138459	0.0146949
chr21:43693058:A:G	A	0	0	0.00103464	0.00947513	0.913048	-0.00172533	0.0101515	0.865043	0	0	-0.0113527	0.0147161
chr21:43694704:C:T	T	0	0	0.0287919	0.0468097	0.538499	-0.0200302	0.0506542	0.692525	0	0	-0.200822	0.0726515
chr21:43697375:G:A	A	0	0	0.0237967	0.0394557	0.546426	-0.0161533	0.0426699	0.705011	0	0	-0.164328	0.0612402
chr21:43698841:A:G	G	0	0	0.0955908	0.0995259	0.336823	0.0214389	0.107134	0.841392	0	0	-0.305012	0.154532
chr21:43699153:C:T	T	0	0	-0.0231925	0.0156184	0.137558	-0.0244264	0.0167203	0.144049	0	0	-0.00507526	0.0242614
chr21:43701646:G:A	G	0	0	-0.00295655	0.00925389	0.749353	-0.00617282	0.00991805	0.533691	0	0	-0.0132296	0.0143722
chr21:43703730:C:G	C	0	0	-4.49366e-06	0.00944395	0.99962	-0.00240699	0.010116	0.811929	0	0	-0.00988227	0.0146678
chr21:43705342:A:G	A	0	0	3.47658e-05	0.00944458	0.997063	-0.0023858	0.0101168	0.813569	0	0	-0.00995659	0.0146688
chr21:43705725:C:A	A	0	0	0.0441695	0.0791291	0.576711	0.0184135	0.0847957	0.82809	0	0	-0.105943	0.122897
chr21:43705742:A:G	G	0	0	-0.0213761	0.0543704	0.694204	-0.0617703	0.0585244	0.291214	0	0	-0.166155	0.0844169
chr21:43706270:A:G	G	0	0	-0.0150475	0.011183	0.178442	-0.0171225	0.0119753	0.15277	0	0	-0.00853523	0.0173707
chr21:43706372:A:C	A	0	0	0.00111605	0.00943672	0.905856	-0.00163432	0.0101104	0.871583	0	0	-0.0113132	0.0146564
chr21:43706748:T:C	T	0	0	3.47658e-05	0.00944458	0.997063	-0.0023858	0.0101168	0.813569	0	0	-0.00995659	0.0146688
chr21:43706886:C:T	C	0	0	0.000457351	0.00945289	0.961412	-0.0019643	0.0101257	0.846182	0	0	-0.00996109	0.0146817
chr21:43708033:A:G	A	0	0	0.00322369	0.00947391	0.733653	0.000698053	0.0101488	0.945163	0	0	-0.0103888	0.0147144
chr21:43708069:G:A	A	0	0	0.00488956	0.0156105	0.754112	0.0119767	0.0167452	0.474465	0	0	0.0291519	0.0242432
chr21:43708309:T:C	C	0	0	0.0198739	0.014706	0.176563	0.0234887	0.0157521	0.135922	0	0	0.014869	0.0228427
chr21:43708568:A:G	G	0	0	-0.0106606	0.0110999	0.336842	-0.0100864	0.0118825	0.395966	0	0	0.0023618	0.0172413
chr21:43708573:A:G	G	0	0	0.0107187	0.00926975	0.247555	0.00820653	0.0099304	0.408575	0	0	-0.0103334	0.0143982
chr21:43708731:C:A	A	0	0	-0.0242843	0.0261151	0.352425	-0.0174747	0.0279747	0.532193	0	0	0.02801	0.0405623
chr21:43708737:A:G	G	0	0	-0.0242843	0.0261151	0.352425	-0.0174747	0.0279747	0.532193	0	0	0.02801	0.0405623
chr21:43708738:T:C	C	0	0	-0.0242843	0.0261151	0.352425	-0.0174747	0.0279747	0.532193	0	0	0.02801	0.0405623
chr21:43708752:G:T	T	0	0	-0.0242843	0.0261151	0.352425	-0.0174747	0.0279747	0.532193	0	0	0.02801	0.0405623
chr21:43708929:G:A	A	0	0	0.0127624	0.0517006	0.805023	-0.0402174	0.0559259	0.472067	0	0	-0.217924	0.0802432
chr21:43708930:G:A	A	0	0	0.0127624	0.0517006	0.805023	-0.0402174	0.0559259	0.472067	0	0	-0.217924	0.0802432
chr21:43708931:C:T	T	0	0	0.0127624	0.0517006	0.805023	-0.0402174	0.0559259	0.472067	0	0	-0.217924	0.0802432
chr21:43708946:T:C	C	0	0	0.0127624	0.0517006	0.805023	-0.0402174	0.0559259	0.472067	0	0	-0.217924	0.0802432
chr21:43709664:C:T	T	0	0	0.0288622	0.0452195	0.523299	-0.00363258	0.0486572	0.940488	0	0	-0.133662	0.0702117
chr21:43709709:A:G	G	0	0	0.0288622	0.0452195	0.523299	-0.00363258	0.0486572	0.940488	0	0	-0.133662	0.0702117
chr21:43709811:C:T	T	0	0	0.0288622	0.0452195	0.523299	-0.00363258	0.0486572	0.940488	0	0	-0.133662	0.0702117
chr21:43709861:A:G	G	0	0	0.0288622	0.0452195	0.523299	-0.00363258	0.0486572	0.940488	0	0	-0.133662	0.0702117
chr21:43709885:G:C	C	0	0	0.0288622	0.0452195	0.523299	-0.00363258	0.0486572	0.940488	0	0	-0.133662	0.0702117
chr21:43709924:T:C	C	0	0	0.0288622	0.0452195	0.523299	-0.00363258	0.0486572	0.940488	0	0	-0.133662	0.0702117
chr21:43710009:G:A	A	0	0	0.0288622	0.0452195	0.523299	-0.00363258	0.0486572	0.940488	0	0	-0.133662	0.0702117
chr21:43710047:G:A	A	0	0	0.0127624	0.0517006	0.805023	-0.0402174	0.0559259	0.472067	0	0	-0.217924	0.0802432
chr21:43710175:C:T	T	0	0	0.0288622	0.0452195	0.523299	-0.00363258	0.0486572	0.940488	0	0	-0.133662	0.0702117
chr21:43710404:T:A	A	0	0	-0.00605487	0.0208501	0.77151	-0.0221121	0.0224523	0.324698	0	0	-0.0660488	0.0323714
chr21:43710579:G:T	T	0	0	0.0288622	0.0452195	0.523299	-0.00363258	0.0486572	0.940488	0	0	-0.133662	0.0702117
chr21:43710596:G:A	A	0	0	-0.11261	0.0563963	0.045851	-0.120704	0.0603846	0.0456162	0	0	-0.0332948	0.0876119
chr21:43710892:C:G	C	0	0	-0.00833739	0.00926976	0.36843	-0.00829738	0.00992304	0.403058	0	0	0.000164582	0.0143985
chr21:43711131:T:C	C	0	0	0.0288622	0.0452195	0.523299	-0.00363258	0.0486572	0.940488	0	0	-0.133662	0.0702117
chr21:43711442:G:A	A	0	0	0.0288622	0.0452195	0.523299	-0.00363258	0.0486572	0.940488	0	0	-0.133662	0.0702117
chr21:43711675:T:C	T	0	0	-0.00492131	0.00937094	0.599467	-0.00547409	0.0100317	0.585285	0	0	-0.00227378	0.0145553
chr21:43711914:C:T	C	0	0	-0.00843324	0.00926561	0.362735	-0.00845297	0.0099186	0.394084	0	0	-8.11728e-05	0.0143921
chr21:43712212:A:G	G	0	0	0.0120148	0.0107411	0.263319	0.0115324	0.0114983	0.315879	0	0	-0.0019842	0.0166843
chr21:43713009:T:C	C	0	0	0.0127624	0.0517006	0.805023	-0.0402174	0.0559259	0.472067	0	0	-0.217924	0.0802432
chr21:43713240:G:A	A	0	0	-0.0647752	0.0693775	0.350478	-0.0632451	0.0742673	0.394443	0	0	0.00629373	0.107763
chr21:43713612:G:A	A	0	0	0.0288622	0.0452195	0.523299	-0.00363258	0.0486572	0.940488	0	0	-0.133662	0.0702117
chr21:43713716:A:G	G	0	0	0.0127624	0.0517006	0.805023	-0.0402174	0.0559259	0.472067	0	0	-0.217924	0.0802432
chr21:43714067:C:T	C	0	0	-0.00500471	0.00937129	0.593309	-0.00565457	0.0100322	0.572997	0	0	-0.00267309	0.0145558
chr21:43714429:A:G	G	0	0	0.0225827	0.0471511	0.631979	-0.000519315	0.0505957	0.991811	0	0	-0.0950264	0.0732244
chr21:43714430:G:C	C	0	0	0.0291554	0.045905	0.525347	0.0198215	0.0491605	0.6868	0	0	-0.0383933	0.0712999
chr21:43714447:G:A	A	0	0	0.00125924	0.0494581	0.979687	-0.00212103	0.0529459	0.968045	0	0	-0.0139042	0.0768189
chr21:43714459:A:G	G	0	0	0.0286964	0.03162	0.364122	0.0387473	0.0338828	0.252803	0	0	0.0413427	0.0491113
chr21:43714707:T:A	T	0	0	-0.00101102	0.00949564	0.915208	-0.00234599	0.0101668	0.817509	0	0	-0.00549119	0.0147486
chr21:43715117:C:T	C	0	0	-0.00596685	0.00936658	0.524101	-0.00693212	0.0100277	0.48938	0	0	-0.0039705	0.0145485
chr21:43715257:G:T	G	0	0	-0.00596685	0.00936658	0.524101	-0.00693212	0.0100277	0.48938	0	0	-0.0039705	0.0145485
chr21:43715286:G:A	G	0	0	-0.00736934	0.00937274	0.43172	-0.00846991	0.0100347	0.398633	0	0	-0.00452701	0.0145582
chr21:43715776:G:A	A	0	0	0.0452635	0.0452579	0.317251	0.027282	0.0485244	0.573958	0	0	-0.073964	0.070291
chr21:43716397:G:C	C	0	0	-0.121764	0.319988	0.703554	-0.14698	0.342559	0.667876	0	0	-0.103723	0.497012
chr21:43716962:A:T	A	0	0	0.0214956	0.00917793	0.0191757	0.0323472	0.00996233	0.00116648	0	0	0.0446363	0.0142452
chr21:43717103:C:G	C	0	0	0.0178176	0.00918461	0.0523869	0.031783	0.0100583	0.00157833	0	0	0.0574446	0.0142452
chr21:43717104:G:A	G	0	0	0.0178176	0.00918461	0.0523869	0.031783	0.0100583	0.00157833	0	0	0.0574446	0.0142452
chr21:43717748:A:G	A	0	0	0.0169228	0.00932103	0.0694394	0.030259	0.0101816	0.00295944	0	0	0.0548561	0.0144591
chr21:43717778:G:T	T	0	0	0.0249649	0.0144341	0.0837057	0.0411057	0.0156448	0.00860334	0	0	0.0663925	0.022403
chr21:43717811:A:G	A	0	0	0.0171986	0.00935172	0.0659028	0.031056	0.0102298	0.00239876	0	0	0.0570001	0.0145053
chr21:43717972:A:C	C	0	0	0.0246897	0.0144262	0.0869983	0.0407615	0.0156348	0.0091314	0	0	0.0661089	0.0223908
chr21:43718237:T:G	T	0	0	0.0167809	0.00930246	0.0712437	0.030013	0.010159	0.00313349	0	0	0.0544282	0.0144305
chr21:43718319:T:C	T	0	0	0.0165534	0.00930309	0.0751833	0.0297275	0.0101579	0.00342762	0	0	0.0541894	0.0144316
chr21:43718539:C:G	C	0	0	0.016793	0.0093056	0.0711354	0.0298536	0.0101572	0.00329099	0	0	0.0537227	0.014436
chr21:43719049:G:T	G	0	0	0.0160422	0.00930958	0.0848537	0.0291423	0.0101625	0.00413555	0	0	0.0538853	0.0144418
chr21:43719496:G:C	C	0	0	0.00813488	0.0206251	0.693274	-0.00717983	0.0222008	0.746389	0	0	-0.0629946	0.0320231
chr21:43720735:T:C	T	0	0	0.0122557	0.0092736	0.186312	0.025112	0.0101175	0.013063	0	0	0.0528823	0.0143857
chr21:43722546:T:G	T	0	0	0.0186196	0.00931248	0.0455625	0.0314687	0.0101582	0.00194927	0	0	0.0528526	0.0144478
chr21:43722976:C:T	T	0	0	0.0646229	0.0472695	0.171589	0.0690848	0.0506057	0.172203	0	0	0.0183531	0.0734262
chr21:43723040:G:A	G	0	0	0.0179042	0.00925525	0.0530528	0.0307909	0.0100992	0.00229722	0	0	0.0530073	0.0143585
chr21:43723183:C:T	T	0	0	0.0235488	0.0151555	0.120229	0.0359385	0.0163325	0.0277767	0	0	0.050963	0.0235315
chr21:43723834:G:T	T	0	0	0.0322652	0.0175322	0.0657184	0.0465607	0.0188933	0.0137241	0	0	0.0588021	0.0272232
chr21:43724941:T:A	A	0	0	-0.0507307	0.0990184	0.608416	-0.0816594	0.1061	0.441512	0	0	-0.12722	0.153789
chr21:43725310:A:G	A	0	0	0.0161704	0.00927547	0.0812723	0.0286123	0.0101075	0.0046434	0	0	0.0511776	0.0143908
chr21:43725405:C:T	T	0	0	0.0285428	0.0146992	0.0521622	0.0405409	0.0158406	0.0104882	0	0	0.0493522	0.0228247
chr21:43725786:T:C	C	0	0	0.0289994	0.0146945	0.0484401	0.0408186	0.0158325	0.00993316	0	0	0.0486162	0.0228179
chr21:43726402:G:A	A	0	0	0.0289994	0.0146945	0.0484401	0.0408186	0.0158325	0.00993316	0	0	0.0486162	0.0228179
chr21:43726493:G:A	A	0	0	-0.0100171	0.0237273	0.672896	-0.00379712	0.0254169	0.881243	0	0	0.0255849	0.0368522
chr21:43726533:T:C	C	0	0	0.0282835	0.0144845	0.0508583	0.0410501	0.0156264	0.00861481	0	0	0.0525132	0.0224896
chr21:43726949:G:A	A	0	0	0.0289994	0.0146945	0.0484401	0.0408186	0.0158325	0.00993316	0	0	0.0486162	0.0228179
chr21:43727226:C:A	A	0	0	0.0292918	0.0147034	0.0463515	0.0411785	0.0158431	0.00934586	0	0	0.048894	0.0228316
chr21:43727238:T:G	G	0	0	0.0292918	0.0147034	0.0463515	0.0411785	0.0158431	0.00934586	0	0	0.048894	0.0228316
chr21:43727401:A:G	G	0	0	0.0289994	0.0146945	0.0484401	0.0408186	0.0158325	0.00993316	0	0	0.0486162	0.0228179
chr21:43727683:C:T	C	0	0	0.0174197	0.00927301	0.0603076	0.0289006	0.0100787	0.00413737	0	0	0.0472249	0.01439
chr21:43729208:C:T	T	0	0	0.0199253	0.0135693	0.141993	0.03627	0.0147363	0.0138449	0	0	0.0672313	0.0210569
chr21:43729637:A:G	G	0	0	0.0165069	0.0132751	0.213703	0.0347445	0.0144782	0.016405	0	0	0.0750174	0.0205934
chr21:43731591:C:T	T	0	0	0.00501227	0.0127105	0.693329	-0.0115459	0.0138367	0.404035	0	0	-0.0681092	0.0197188
chr21:43731993:G:A	A	0	0	0.00401522	0.0100171	0.68854	0.00852453	0.0107449	0.427569	0	0	0.0185483	0.0155566
chr21:43732619:G:A	A	0	0	-0.0226247	0.0127801	0.076676	-0.0255538	0.0136882	0.0619227	0	0	-0.0120484	0.0198526
chr21:43732999:C:T	T	0	0	0.00408703	0.0100065	0.682952	0.0081204	0.0107292	0.449138	0	0	0.0165906	0.0155406
chr21:43733265:G:A	A	0	0	0.0374163	0.193376	0.846575	0.134379	0.207526	0.517291	0	0	0.39884	0.300302
chr21:43734263:C:T	T	0	0	-0.0250229	0.0119311	0.0359685	-0.0231566	0.0127754	0.0698939	0	0	0.0076766	0.0185354
chr21:43735995:C:T	T	0	0	-0.0118191	0.011463	0.30251	-0.0138801	0.0122749	0.25815	0	0	-0.00847767	0.0178051
chr21:43737247:G:A	A	0	0	-0.00883839	0.0116539	0.448208	-0.0108588	0.012479	0.384208	0	0	-0.00831061	0.0181011
chr21:43739215:G:A	A	0	0	0.0128742	0.0228316	0.572838	0.00674079	0.0244583	0.782853	0	0	-0.0252288	0.0354613
chr21:43739242:C:T	T	0	0	0.0107995	0.0239195	0.651634	0.00444301	0.0256233	0.862339	0	0	-0.0261464	0.0371506
chr21:43740117:C:T	T	0	0	-0.00343298	0.0121211	0.777006	-0.00623671	0.0129823	0.630941	0	0	-0.0115327	0.0188261
chr21:43740191:C:T	T	0	0	-0.00903596	0.0363988	0.803942	-0.0145505	0.0389728	0.708887	0	0	-0.0226833	0.0565346
chr21:43740218:G:C	C	0	0	0.00286127	0.0136751	0.834267	0.00386057	0.0146396	0.792005	0	0	0.00411047	0.0212404
chr21:43740981:C:G	G	0	0	-0.0185366	0.0120636	0.124398	-0.00493346	0.0130781	0.706003	0	0	0.0559543	0.0187228
chr21:43741032:C:T	T	0	0	-0.0381917	0.0298771	0.201146	-0.0128622	0.0322134	0.689688	0	0	0.104189	0.0463861
chr21:43741153:C:A	A	0	0	-0.000343415	0.171691	0.998404	-0.038552	0.183882	0.833935	0	0	-0.157165	0.266664
chr21:43741162:C:G	G	0	0	0.00242163	0.0100525	0.809634	0.00332505	0.0107618	0.757345	0	0	0.00371609	0.0156136
chr21:43741165:G:A	A	0	0	-0.0133094	0.0487203	0.784715	-0.026649	0.0521929	0.60964	0	0	-0.0548704	0.0756695
chr21:43741174:C:G	G	0	0	0.0529707	0.0241004	0.027955	0.0503189	0.0258027	0.0511589	0	0	-0.0109076	0.0374419
chr21:43741197:C:G	G	0	0	-0.0160889	0.0287681	0.575983	-0.0140586	0.030797	0.648035	0	0	0.00835124	0.0446836
chr21:43741209:C:G	G	0	0	-0.0120683	0.0328869	0.713646	-0.000314513	0.0352497	0.992881	0	0	0.0483473	0.0510763
chr21:43741465:G:A	A	0	0	-0.0748979	0.0643723	0.244622	-0.0706545	0.0689122	0.30523	0	0	0.0174547	0.0999907
chr21:43742033:G:T	T	0	0	0.00327478	0.0105122	0.755404	0.000429524	0.0112613	0.969575	0	0	-0.0117035	0.0163269
chr21:43742164:A:G	G	0	0	0.01807	0.0254552	0.477782	0.0305462	0.0273149	0.26344	0	0	0.0513189	0.0395318
chr21:43743068:T:C	C	0	0	-0.00987266	0.0266866	0.711421	-0.0261797	0.0286744	0.361244	0	0	-0.0670762	0.0414395
chr21:43743071:T:C	C	0	0	0.0123691	0.0156592	0.42959	-0.00631047	0.0170012	0.710505	0	0	-0.0768354	0.0242986
chr21:43743228:G:A	A	0	0	-0.0177562	0.0859221	0.83628	-0.0655796	0.0922634	0.477216	0	0	-0.196714	0.133427
chr21:43743519:A:T	T	0	0	0.153836	0.185151	0.406048	0.18302	0.198249	0.355913	0	0	0.120042	0.287585
chr21:43743570:T:A	A	0	0	-0.0309155	0.0134996	0.0220152	-0.0304146	0.0144516	0.0353274	0	0	0.00206032	0.0209733
chr21:43743986:G:T	T	0	0	-0.00180955	0.0187666	0.923184	-0.00461627	0.0200936	0.818295	0	0	-0.011545	0.0291482
chr21:43744973:G:A	A	0	0	-0.00553343	0.0096813	0.567621	0.00235299	0.0104326	0.821557	0	0	0.0324395	0.0150304
chr21:43745344:C:T	T	0	0	-0.00180955	0.0187666	0.923184	-0.00461627	0.0200936	0.818295	0	0	-0.011545	0.0291482
chr21:43747636:C:T	T	0	0	0.0102875	0.010461	0.325403	0.0104504	0.0111983	0.350708	0	0	0.000670128	0.016249
chr21:43748828:T:C	C	0	0	0.013238	0.0101152	0.190628	0.0129961	0.0108282	0.230059	0	0	-0.000995084	0.0157125
chr21:43749003:G:A	A	0	0	-0.00798494	0.0160023	0.617789	-0.00346287	0.0171438	0.839924	0	0	0.0186008	0.0248539
chr21:43749124:A:G	G	0	0	-0.00275863	0.00936791	0.768394	0.00202201	0.0100543	0.840613	0	0	0.0196644	0.0145478
chr21:43749852:T:C	C	0	0	-0.00275863	0.00936791	0.768394	0.00202201	0.0100543	0.840613	0	0	0.0196644	0.0145478
chr21:43750699:A:G	G	0	0	0.00290072	0.0105903	0.784159	0.00625709	0.011348	0.581373	0	0	0.0138059	0.0164479
chr21:43750862:G:A	A	0	0	0.00555587	0.0140761	0.693063	0.00319618	0.0150723	0.832063	0	0	-0.00970622	0.021863
chr21:43750932:A:G	G	0	0	-0.0026243	0.00937836	0.779612	0.00227877	0.0100668	0.820918	0	0	0.020168	0.0145639
chr21:43751271:G:A	A	0	0	-0.0369427	0.0423667	0.383222	-0.0376578	0.0453526	0.40635	0	0	-0.00294131	0.0658072
chr21:43752126:T:C	C	0	0	0.027628	0.0115807	0.017047	0.0217096	0.0124298	0.0807099	0	0	-0.0243443	0.0179891
chr21:43752498:G:A	A	0	0	0.00196897	0.0109996	0.857935	0.00575565	0.0117888	0.625386	0	0	0.0155759	0.0170833
chr21:43752747:G:A	A	0	0	-0.00553781	0.00967131	0.566914	0.00281648	0.0104303	0.787139	0	0	0.034364	0.015014
chr21:43752979:G:T	T	0	0	0.0046379	0.0120331	0.69992	-0.000812272	0.0129076	0.949823	0	0	-0.0224184	0.0186874
chr21:43753187:T:A	A	0	0	0.0142317	0.015604	0.36174	0.00571701	0.0167537	0.732924	0	0	-0.0350238	0.0242323
chr21:43753824:T:C	C	0	0	0.0531469	0.0241608	0.027827	0.0336223	0.0260337	0.196533	0	0	-0.0803114	0.0375188
chr21:43754155:G:A	A	0	0	0.0135497	0.015846	0.392503	0.00537216	0.0170082	0.75211	0	0	-0.033637	0.0246086
chr21:43754160:C:T	T	0	0	0.00513618	0.0107935	0.634175	0.00697826	0.0115575	0.545986	0	0	0.0075771	0.0167646
chr21:43754658:C:T	T	0	0	0.0154024	0.0157887	0.329296	0.00822366	0.0169366	0.627282	0	0	-0.0295286	0.024521
chr21:43755111:G:A	A	0	0	0.00685888	0.0122023	0.57405	0.001739	0.0130853	0.894275	0	0	-0.0210598	0.0189507
chr21:43755454:G:A	A	0	0	0.00484898	0.0108842	0.655954	0.00762104	0.0116588	0.513324	0	0	0.0114024	0.016905
chr21:43755489:G:A	A	0	0	-0.00550736	0.00967249	0.569096	0.00290552	0.0104327	0.780627	0	0	0.034605	0.0150157
chr21:43755690:C:A	A	0	0	0.00527794	0.0107968	0.624953	0.00714985	0.0115612	0.536287	0	0	0.00769981	0.0167697
chr21:43755836:C:T	T	0	0	0.00308517	0.0211973	0.88428	-0.0114805	0.0227987	0.614571	0	0	-0.0599135	0.0329131
chr21:43756077:T:C	T	0	0	0.000262633	0.00915317	0.977109	-0.00304417	0.00981106	0.756348	0	0	-0.013602	0.0142156
chr21:43756387:T:C	C	0	0	0.00110452	0.0104639	0.915935	0.0023684	0.0112029	0.832568	0	0	0.00519877	0.0162526
chr21:43756740:C:G	G	0	0	-0.0874414	0.088238	0.321699	-0.040376	0.0947268	0.669936	0	0	0.193596	0.137032
chr21:43757374:C:A	A	0	0	-0.00740607	0.0113825	0.51527	-0.0120436	0.012205	0.323751	0	0	-0.0190759	0.0176778
chr21:43757838:G:A	A	0	0	0.00683253	0.012078	0.571597	0.00187113	0.0129511	0.885124	0	0	-0.0204079	0.0187579
chr21:43757988:T:A	A	0	0	-0.0080544	0.0168617	0.632882	-0.00574621	0.0180534	0.750265	0	0	0.00949435	0.0261899
chr21:43758876:G:T	T	0	0	0.0827303	0.185065	0.654851	0.135128	0.198266	0.495526	0	0	0.215529	0.287433
chr21:43759114:C:T	T	0	0	0.0089718	0.0105576	0.395439	0.0113303	0.0113073	0.31633	0	0	0.00970112	0.0163983
chr21:43759911:G:A	A	0	0	0.0827303	0.185065	0.654851	0.135128	0.198266	0.495526	0	0	0.215529	0.287433
chr21:43760262:C:T	T	0	0	0.0827303	0.185065	0.654851	0.135128	0.198266	0.495526	0	0	0.215529	0.287433
chr21:43760325:C:A	A	0	0	0.00402232	0.0121447	0.740494	0.000929698	0.013009	0.943027	0	0	-0.012721	0.0188626
chr21:43760499:A:G	G	0	0	0.0120182	0.0107388	0.263081	0.0158153	0.0115101	0.169432	0	0	0.0156186	0.0166793
chr21:43760762:G:A	A	0	0	0.0827303	0.185065	0.654851	0.135128	0.198266	0.495526	0	0	0.215529	0.287433
chr21:43760827:G:A	A	0	0	0.0106216	0.0159504	0.505466	0.00459287	0.017099	0.788234	0	0	-0.0247982	0.0247725
chr21:43761046:T:C	C	0	0	0.0827303	0.185065	0.654851	0.135128	0.198266	0.495526	0	0	0.215529	0.287433
chr21:43761308:C:G	G	0	0	0.00379301	0.0121449	0.754803	0.000823986	0.0130086	0.949494	0	0	-0.0122126	0.018863
chr21:43761430:G:A	A	0	0	0.0120155	0.0107569	0.263993	0.015621	0.011528	0.175405	0	0	0.0148305	0.0167076
chr21:43761565:G:A	A	0	0	-0.0107252	0.00976096	0.271862	-0.00476926	0.010488	0.649299	0	0	0.0244988	0.0151578
chr21:43761611:T:C	C	0	0	0.0128704	0.0107359	0.230598	0.0168966	0.0115088	0.142065	0	0	0.0165611	0.0166747
chr21:43762183:C:T	T	0	0	-0.00451992	0.0104287	0.664716	-0.0117916	0.0112181	0.293202	0	0	-0.029911	0.0161927
chr21:43762430:C:G	G	0	0	0.0121528	0.0107388	0.257772	0.0151651	0.0115048	0.187449	0	0	0.0123908	0.0166799
chr21:43762837:A:G	G	0	0	0.0173772	0.0106272	0.102015	0.0215866	0.0113942	0.0581565	0	0	0.0173146	0.0165068
chr21:43763541:G:A	A	0	0	0.0145397	0.0106725	0.173087	0.0189358	0.0114442	0.0980012	0	0	0.0180828	0.0165762
chr21:43763680:C:T	T	0	0	0.0186166	0.0268461	0.488023	0.00110703	0.0288608	0.969403	0	0	-0.0720228	0.0416864
chr21:43763747:G:C	C	0	0	0.0145397	0.0106725	0.173087	0.0189358	0.0114442	0.0980012	0	0	0.0180828	0.0165762
chr21:43763839:C:T	T	0	0	0.0149083	0.0107171	0.164202	0.0194774	0.0114934	0.0901406	0	0	0.0187944	0.0166455
chr21:43763910:G:A	A	0	0	0.0188115	0.0107689	0.0806658	0.0234505	0.0115495	0.0423128	0	0	0.0190817	0.0167268
chr21:43764004:C:A	A	0	0	-0.00591898	0.00957748	0.536569	-0.00159155	0.0102735	0.876886	0	0	0.0178002	0.0148741
chr21:43766472:T:G	G	0	0	0.0137641	0.0105856	0.19351	0.0164994	0.0113393	0.145651	0	0	0.0112514	0.0164424
chr21:43766962:C:A	A	0	0	0.0159731	0.0165009	0.333037	0.00774258	0.017708	0.66194	0	0	-0.0338549	0.0256262
chr21:43766991:G:A	A	0	0	0.0146271	0.0106266	0.168679	0.0177751	0.0113856	0.11848	0	0	0.0129486	0.0165059
chr21:43767760:G:A	A	0	0	0.0164216	0.0164616	0.318488	0.0061347	0.0176909	0.728763	0	0	-0.0423135	0.0255627
chr21:43768397:G:A	A	0	0	-0.00145231	0.0217598	0.946786	-0.0122175	0.0233505	0.600819	0	0	-0.044281	0.0337919
chr21:43768577:C:T	T	0	0	0.0187514	0.0163833	0.252398	0.00891698	0.0176015	0.612433	0	0	-0.0404523	0.0254421
chr21:43768902:G:A	A	0	0	0.0127253	0.0158145	0.421016	0.000885403	0.0170243	0.958522	0	0	-0.0487015	0.0245545
chr21:43770426:C:T	T	0	0	0.0827303	0.185065	0.654851	0.135128	0.198266	0.495526	0	0	0.215529	0.287433
chr21:43770672:A:T	T	0	0	0.0827303	0.185065	0.654851	0.135128	0.198266	0.495526	0	0	0.215529	0.287433
chr21:43770828:G:A	A	0	0	0.0148685	0.0155561	0.339174	0.00814805	0.0166837	0.625278	0	0	-0.0276435	0.0241599
chr21:43770876:C:A	A	0	0	0.0148685	0.0155561	0.339174	0.00814805	0.0166837	0.625278	0	0	-0.0276435	0.0241599
chr21:43771006:A:G	G	0	0	0.0827303	0.185065	0.654851	0.135128	0.198266	0.495526	0	0	0.215529	0.287433
chr21:43771124:A:G	G	0	0	0.00605905	0.0126929	0.633108	-0.00187633	0.0136407	0.890593	0	0	-0.0326409	0.0197096
chr21:43771643:T:C	C	0	0	0.0132415	0.0159918	0.40766	0.010403	0.0171242	0.543517	0	0	-0.0116756	0.0248391
chr21:43771910:C:T	T	0	0	0.00441694	0.0823563	0.957228	-0.0202958	0.0882397	0.818086	0	0	-0.101652	0.127909
chr21:43772139:A:C	C	0	0	0.00500109	0.0119236	0.674903	0.0105501	0.0127917	0.409505	0	0	0.022825	0.0185173
chr21:43772169:T:G	G	0	0	-0.00136731	0.0213178	0.948859	-0.00252119	0.0228207	0.91203	0	0	-0.0047463	0.0331111
chr21:43772173:G:T	T	0	0	-0.00379647	0.0195884	0.846323	-0.0117602	0.0210036	0.57554	0	0	-0.0327574	0.0304215
chr21:43772175:G:T	T	0	0	0.0243527	0.125719	0.846405	-0.0552583	0.13512	0.682572	0	0	-0.327467	0.195214
chr21:43773282:G:A	A	0	0	-0.00282399	0.0191305	0.882645	0.00328776	0.0204996	0.872581	0	0	0.0251397	0.0297117
chr21:43773435:T:G	G	0	0	-0.00409509	0.0152952	0.788902	-0.00764483	0.0163819	0.640741	0	0	-0.0146013	0.0237559
chr21:43773847:G:C	C	0	0	-0.093937	0.0434667	0.0306856	-0.0271941	0.0476227	0.567977	0	0	0.274536	0.0674171
chr21:43773877:T:C	C	0	0	0.00730537	0.0208985	0.726666	0.0127128	0.0223863	0.570115	0	0	0.0222425	0.0324585
chr21:43776747:T:C	C	0	0	-0.000293244	0.0157539	0.985149	-0.00696034	0.0168944	0.680347	0	0	-0.027424	0.0244662
chr21:43776989:T:C	C	0	0	-0.0318231	0.0347651	0.359995	-0.0702865	0.037671	0.0620692	0	0	-0.158213	0.0539536
chr21:43776991:T:C	C	0	0	-0.0164454	0.0119957	0.170393	-0.0198861	0.0128518	0.121782	0	0	-0.0141527	0.0186327
chr21:43777053:C:G	G	0	0	-0.102877	0.0768415	0.180629	-0.0885549	0.0822861	0.281845	0	0	0.0589115	0.119359
chr21:43777064:T:A	A	0	0	0.0932389	0.0936589	0.319486	0.129298	0.100409	0.197847	0	0	0.148323	0.145465
chr21:43777071:G:A	A	0	0	-0.02238	0.0112311	0.0462964	-0.022413	0.0120228	0.0622934	0	0	-0.000135756	0.0174477
chr21:43777083:C:G	G	0	0	-0.00171085	0.0843849	0.983825	-0.049623	0.0906241	0.583987	0	0	-0.197079	0.131038
chr21:43777092:G:A	A	0	0	-0.126819	0.0650589	0.0512602	-0.170065	0.0699543	0.0150535	0	0	-0.177886	0.101038
chr21:43777108:A:G	G	0	0	-0.10561	0.0450793	0.0191417	-0.124063	0.048339	0.0102724	0	0	-0.075904	0.0700289
chr21:43777190:T:C	C	0	0	-0.303118	0.242206	0.210756	-0.381303	0.259548	0.141805	0	0	-0.321603	0.3762
chr21:43777268:T:C	C	0	0	0.0538301	0.261312	0.836791	0.147904	0.280091	0.59746	0	0	0.386958	0.405837
chr21:43777330:T:C	C	0	0	-0.0422215	0.024578	0.0858226	-0.0305915	0.0263697	0.246009	0	0	0.0478382	0.0381746
chr21:43777389:A:G	G	0	0	-0.0291037	0.0516189	0.572878	-0.0643281	0.055515	0.246557	0	0	-0.14489	0.0801504
chr21:43777595:T:C	C	0	0	-0.00449663	0.0157376	0.775089	-0.0068468	0.0168504	0.684502	0	0	-0.00966703	0.0244437
chr21:43778474:T:G	G	0	0	-0.0225901	0.010139	0.0258778	-0.023321	0.0108544	0.0316717	0	0	-0.00300643	0.0157519
chr21:43778536:C:G	G	0	0	0.0143911	0.0152115	0.344114	0.01803	0.0162929	0.26846	0	0	0.014968	0.0236268
chr21:43778982:C:T	T	0	0	-0.00366029	0.0161256	0.820434	-0.00623431	0.0172664	0.71805	0	0	-0.0105878	0.0250461
chr21:43779231:T:A	A	0	0	0.0143911	0.0152115	0.344114	0.01803	0.0162929	0.26846	0	0	0.014968	0.0236268
chr21:43779582:C:T	T	0	0	0.0144709	0.015177	0.340349	0.0176196	0.0162536	0.278346	0	0	0.0129518	0.0235736
chr21:43779857:C:A	A	0	0	0.0144709	0.015177	0.340349	0.0176196	0.0162536	0.278346	0	0	0.0129518	0.0235736
chr21:43781386:T:C	C	0	0	-0.00701388	0.0160395	0.661903	-0.0090524	0.0171726	0.598095	0	0	-0.00838513	0.0249128
chr21:43781877:G:A	A	0	0	0.0171057	0.00955594	0.0734444	0.0157917	0.0102315	0.122724	0	0	-0.00540494	0.0148446
chr21:43782461:G:T	T	0	0	-0.00701388	0.0160395	0.661903	-0.0090524	0.0171726	0.598095	0	0	-0.00838513	0.0249128
chr21:43782571:G:A	A	0	0	-0.00701388	0.0160395	0.661903	-0.0090524	0.0171726	0.598095	0	0	-0.00838513	0.0249128
chr21:43782623:C:T	T	0	0	-0.0804132	0.0810043	0.320855	-0.0557544	0.086794	0.520629	0	0	0.10143	0.125815
chr21:43783378:G:A	A	0	0	-0.0804132	0.0810043	0.320855	-0.0557544	0.086794	0.520629	0	0	0.10143	0.125815
chr21:43783440:G:A	A	0	0	-0.0804132	0.0810043	0.320855	-0.0557544	0.086794	0.520629	0	0	0.10143	0.125815
chr21:43783498:C:T	T	0	0	-0.0804132	0.0810043	0.320855	-0.0557544	0.086794	0.520629	0	0	0.10143	0.125815
chr21:43783691:C:G	G	0	0	-0.00326163	0.0165218	0.843504	-0.00842846	0.0177035	0.63401	0	0	-0.0212529	0.0256603
chr21:43783741:C:T	T	0	0	0.0077354	0.0114831	0.500544	0.00926042	0.0122945	0.451321	0	0	0.00627294	0.017836
chr21:43784215:G:A	A	0	0	-0.0247979	0.0113204	0.0284844	-0.0244852	0.0121186	0.0433352	0	0	0.00128625	0.0175872
chr21:43784511:C:T	T	0	0	-0.0829483	0.0785476	0.290956	-0.0612815	0.0841478	0.466454	0	0	0.0891228	0.122002
chr21:43784689:C:A	A	0	0	-0.0829483	0.0785476	0.290956	-0.0612815	0.0841478	0.466454	0	0	0.0891228	0.122002
chr21:43784923:C:T	T	0	0	-0.0558588	0.0723494	0.440073	-0.0370449	0.0775008	0.632655	0	0	0.0773881	0.112372
chr21:43785005:G:T	T	0	0	0.00799357	0.0114776	0.486147	0.00945533	0.0122885	0.441628	0	0	0.00601273	0.0178275
chr21:43785086:G:A	A	0	0	0.1218	0.110202	0.269054	0.0156174	0.119066	0.895644	0	0	-0.436765	0.171066
chr21:43785088:A:G	G	0	0	-0.0304597	0.0475015	0.521369	-0.0231488	0.0508611	0.64901	0	0	0.0300721	0.0737804
chr21:43785092:A:G	G	0	0	-0.189787	0.1931	0.325685	0.0176584	0.209097	0.932698	0	0	0.853293	0.299697
chr21:43785094:A:G	G	0	0	0.0163183	0.0143101	0.254147	0.0206659	0.0153329	0.177717	0	0	0.0178832	0.0222267
chr21:43785781:T:C	C	0	0	0.00799357	0.0114776	0.486147	0.00945533	0.0122885	0.441628	0	0	0.00601273	0.0178275
chr21:43785787:T:C	C	0	0	0.00799357	0.0114776	0.486147	0.00945533	0.0122885	0.441628	0	0	0.00601273	0.0178275
chr21:43785976:G:T	T	0	0	-0.025909	0.011305	0.0219162	-0.0257011	0.0121021	0.0336964	0	0	0.000855314	0.0175637
chr21:43786141:T:A	A	0	0	0.00799357	0.0114776	0.486147	0.00945533	0.0122885	0.441628	0	0	0.00601273	0.0178275
chr21:43786358:C:T	T	0	0	0.00799357	0.0114776	0.486147	0.00945533	0.0122885	0.441628	0	0	0.00601273	0.0178275
chr21:43786468:G:A	A	0	0	0.00785984	0.0114896	0.493923	0.00926816	0.0123012	0.451187	0	0	0.00579289	0.0178461
chr21:43786628:C:T	T	0	0	0.00799357	0.0114776	0.486147	0.00945533	0.0122885	0.441628	0	0	0.00601273	0.0178275
chr21:43786815:C:T	T	0	0	-0.0256948	0.0112411	0.0222665	-0.0256092	0.0120337	0.0333261	0	0	0.000352035	0.0174644
chr21:43787185:T:C	C	0	0	-0.0587753	0.0400046	0.141775	-0.0605304	0.0428251	0.157529	0	0	-0.00721918	0.0621424
chr21:43787188:G:C	C	0	0	-0.0288263	0.0411713	0.48383	-0.0292988	0.0440728	0.50619	0	0	-0.00194348	0.0639495
chr21:43787197:A:G	G	0	0	-0.0514601	0.0447748	0.250428	-0.0572387	0.0479385	0.232476	0	0	-0.0237695	0.0695487
chr21:43787224:A:C	C	0	0	-0.0656907	0.0727351	0.366446	-0.0367898	0.0779848	0.6371	0	0	0.118879	0.112966
chr21:43787278:T:C	C	0	0	-0.0217617	0.0114262	0.0568394	-0.0199337	0.0122348	0.103258	0	0	0.00751901	0.0177503
chr21:43787285:C:T	T	0	0	-0.0214925	0.0115557	0.062899	-0.0172174	0.0123873	0.164554	0	0	0.0175851	0.0179499
chr21:43787292:T:C	C	0	0	-0.0230627	0.0114269	0.043562	-0.0207575	0.0122375	0.0898435	0	0	0.00948213	0.0177515
chr21:43787306:G:C	C	0	0	0.00947493	0.0128941	0.462445	0.00384969	0.0138292	0.780725	0	0	-0.0231385	0.0200252
chr21:43787327:C:T	T	0	0	0.176656	0.110228	0.109014	0.115337	0.118365	0.329848	0	0	-0.252226	0.171193
chr21:43787820:C:T	T	0	0	-0.012026	0.0228416	0.598544	-0.0099982	0.0244532	0.682635	0	0	0.00834103	0.0354782
chr21:43788027:C:T	T	0	0	-0.0027168	0.0691068	0.968641	-0.0210974	0.0740294	0.775654	0	0	-0.0756058	0.107333
chr21:43788149:T:C	C	0	0	-0.025909	0.011305	0.0219162	-0.0257011	0.0121021	0.0336964	0	0	0.000855314	0.0175637
chr21:43788389:A:C	C	0	0	-0.024311	0.0112502	0.0307	-0.0235846	0.0120439	0.0502037	0	0	0.00298806	0.017478
chr21:43788599:C:T	T	0	0	-0.0117815	0.022678	0.603404	-0.0115493	0.0242762	0.634254	0	0	0.000954976	0.0352243
chr21:43788640:T:C	C	0	0	0.0134141	0.012657	0.289228	0.0145691	0.0135502	0.282285	0	0	0.00475103	0.01966
chr21:43788805:T:G	G	0	0	-0.0307657	0.0184785	0.0959236	-0.0350574	0.0197918	0.0765086	0	0	-0.0176532	0.028704
chr21:43789561:C:T	T	0	0	-0.0130798	0.0230197	0.569899	-0.0134279	0.024642	0.585808	0	0	-0.00143192	0.0357551
chr21:43789678:C:T	T	0	0	-0.0130798	0.0230197	0.569899	-0.0134279	0.024642	0.585808	0	0	-0.00143192	0.0357551
chr21:43790937:T:A	A	0	0	-0.0804132	0.0810043	0.320855	-0.0557544	0.086794	0.520629	0	0	0.10143	0.125815
chr21:43791051:G:A	A	0	0	-0.0248989	0.0113051	0.0276336	-0.024742	0.0121022	0.0409114	0	0	0.000645443	0.0175636
chr21:43791174:C:T	T	0	0	-0.0117011	0.023321	0.61585	-0.0134609	0.0249659	0.589769	0	0	-0.00723859	0.0362229
chr21:43791726:A:G	G	0	0	-0.025909	0.011305	0.0219162	-0.0257011	0.0121021	0.0336964	0	0	0.000855314	0.0175637
chr21:43791835:C:T	T	0	0	0.0134141	0.012657	0.289228	0.0145691	0.0135502	0.282285	0	0	0.00475103	0.01966
chr21:43791850:T:C	C	0	0	-0.0117011	0.023321	0.61585	-0.0134609	0.0249659	0.589769	0	0	-0.00723859	0.0362229
chr21:43792062:C:T	T	0	0	-0.0117011	0.023321	0.61585	-0.0134609	0.0249659	0.589769	0	0	-0.00723859	0.0362229
chr21:43792745:T:C	C	0	0	-0.0117011	0.023321	0.61585	-0.0134609	0.0249659	0.589769	0	0	-0.00723859	0.0362229
chr21:43793177:T:C	C	0	0	-0.0117011	0.023321	0.61585	-0.0134609	0.0249659	0.589769	0	0	-0.00723859	0.0362229
chr21:43793504:C:T	T	0	0	-0.0804132	0.0810043	0.320855	-0.0557544	0.086794	0.520629	0	0	0.10143	0.125815
chr21:43794365:G:A	A	0	0	-0.021882	0.0112846	0.0524888	-0.020928	0.012081	0.0832186	0	0	0.00392423	0.0175306
chr21:43794700:G:A	A	0	0	-0.00668722	0.00971785	0.491366	-0.0098706	0.0104139	0.343218	0	0	-0.0130943	0.0150932
chr21:43794803:G:A	A	0	0	-0.0240347	0.0112483	0.0326191	-0.0235732	0.0120415	0.0502698	0	0	0.00189824	0.0174751
chr21:43794981:A:G	G	0	0	-0.0117011	0.023321	0.61585	-0.0134609	0.0249659	0.589769	0	0	-0.00723859	0.0362229
chr21:43795072:G:T	T	0	0	-0.025909	0.011305	0.0219162	-0.0257011	0.0121021	0.0336964	0	0	0.000855314	0.0175637
chr21:43795170:A:G	G	0	0	-0.0257112	0.0107074	0.0163389	-0.0258958	0.0114624	0.0238709	0	0	-0.000759429	0.0166356
chr21:43795171:C:T	T	0	0	-0.00421043	0.0281192	0.880974	0.00620442	0.0301423	0.836918	0	0	0.0428398	0.0436711
chr21:43795174:C:G	G	0	0	0.0134141	0.012657	0.289228	0.0145691	0.0135502	0.282285	0	0	0.00475103	0.01966
chr21:43795291:C:T	T	0	0	-0.0117011	0.023321	0.61585	-0.0134609	0.0249659	0.589769	0	0	-0.00723859	0.0362229
chr21:43796229:G:A	A	0	0	-0.0117011	0.023321	0.61585	-0.0134609	0.0249659	0.589769	0	0	-0.00723859	0.0362229
chr21:43796305:G:A	A	0	0	-0.0117011	0.023321	0.61585	-0.0134609	0.0249659	0.589769	0	0	-0.00723859	0.0362229
chr21:43796611:C:T	T	0	0	-0.020869	0.0118213	0.0775012	-0.0249902	0.0126701	0.0485662	0	0	-0.0169518	0.0183623
chr21:43796878:C:T	T	0	0	-0.0117011	0.023321	0.61585	-0.0134609	0.0249659	0.589769	0	0	-0.00723859	0.0362229
chr21:43797046:C:A	A	0	0	-0.00562676	0.0227351	0.804527	-0.00517443	0.0243373	0.831629	0	0	0.0018606	0.0353126
chr21:43797106:A:G	G	0	0	0.0134141	0.012657	0.289228	0.0145691	0.0135502	0.282285	0	0	0.00475103	0.01966
chr21:43797118:A:G	G	0	0	-0.0117011	0.023321	0.61585	-0.0134609	0.0249659	0.589769	0	0	-0.00723859	0.0362229
chr21:43797212:A:G	G	0	0	0.0134141	0.012657	0.289228	0.0145691	0.0135502	0.282285	0	0	0.00475103	0.01966
chr21:43797569:C:T	T	0	0	-0.0117011	0.023321	0.61585	-0.0134609	0.0249659	0.589769	0	0	-0.00723859	0.0362229
chr21:43797575:G:A	A	0	0	-0.025909	0.011305	0.0219162	-0.0257011	0.0121021	0.0336964	0	0	0.000855314	0.0175637
chr21:43797782:G:T	T	0	0	-0.0117011	0.023321	0.61585	-0.0134609	0.0249659	0.589769	0	0	-0.00723859	0.0362229
chr21:43798191:A:G	G	0	0	-0.00562676	0.0227351	0.804527	-0.00517443	0.0243373	0.831629	0	0	0.0018606	0.0353126
chr21:43798217:T:C	C	0	0	-0.00562676	0.0227351	0.804527	-0.00517443	0.0243373	0.831629	0	0	0.0018606	0.0353126
chr21:43798311:A:C	C	0	0	-0.0804132	0.0810043	0.320855	-0.0557544	0.086794	0.520629	0	0	0.10143	0.125815
chr21:43798560:G:T	T	0	0	-0.0117011	0.023321	0.61585	-0.0134609	0.0249659	0.589769	0	0	-0.00723859	0.0362229
chr21:43798764:C:T	T	0	0	-0.00808875	0.0231375	0.726643	-0.0100527	0.0247698	0.684856	0	0	-0.00807849	0.0359376
chr21:43799437:G:C	C	0	0	0.0832949	0.160123	0.602929	0.0504627	0.17148	0.768545	0	0	-0.13505	0.248702
chr21:43799643:T:C	C	0	0	0.00943113	0.0114725	0.41104	0.0104628	0.012282	0.394279	0	0	0.00424373	0.0178198
chr21:43799674:T:C	C	0	0	-0.00562676	0.0227351	0.804527	-0.00517443	0.0243373	0.831629	0	0	0.0018606	0.0353126
chr21:43799771:G:A	A	0	0	-0.0117011	0.023321	0.61585	-0.0134609	0.0249659	0.589769	0	0	-0.00723859	0.0362229
chr21:43799775:A:G	G	0	0	-0.0117011	0.023321	0.61585	-0.0134609	0.0249659	0.589769	0	0	-0.00723859	0.0362229
chr21:43800602:A:G	G	0	0	0.0134141	0.012657	0.289228	0.0145691	0.0135502	0.282285	0	0	0.00475103	0.01966
chr21:43801430:A:G	G	0	0	-0.0804132	0.0810043	0.320855	-0.0557544	0.086794	0.520629	0	0	0.10143	0.125815
chr21:43801788:A:G	G	0	0	-0.0117011	0.023321	0.61585	-0.0134609	0.0249659	0.589769	0	0	-0.00723859	0.0362229
chr21:43802130:C:T	T	0	0	-0.0260224	0.0109869	0.0178607	-0.0257699	0.0117616	0.0284505	0	0	0.00103849	0.0170699
chr21:43802607:C:G	G	0	0	-0.0804132	0.0810043	0.320855	-0.0557544	0.086794	0.520629	0	0	0.10143	0.125815
chr21:43802631:C:T	T	0	0	-0.00562676	0.0227351	0.804527	-0.00517443	0.0243373	0.831629	0	0	0.0018606	0.0353126
chr21:43802815:G:A	A	0	0	-0.0117011	0.023321	0.61585	-0.0134609	0.0249659	0.589769	0	0	-0.00723859	0.0362229
chr21:43803179:C:T	T	0	0	0.0187291	0.0129842	0.149175	0.0157994	0.0139065	0.255908	0	0	-0.0120509	0.0201686
chr21:43804049:C:T	T	0	0	-0.0247222	0.0110448	0.0251978	-0.0249251	0.0118235	0.0350229	0	0	-0.000834605	0.0171592
chr21:43804227:A:G	G	0	0	-0.00562676	0.0227351	0.804527	-0.00517443	0.0243373	0.831629	0	0	0.0018606	0.0353126
chr21:43804447:T:C	C	0	0	0.00943113	0.0114725	0.41104	0.0104628	0.012282	0.394279	0	0	0.00424373	0.0178198
chr21:43804574:C:T	T	0	0	-0.0198208	0.0118117	0.0933344	-0.0245075	0.0126643	0.0529708	0	0	-0.0192778	0.0183467
chr21:43804801:T:C	C	0	0	-0.0117011	0.023321	0.61585	-0.0134609	0.0249659	0.589769	0	0	-0.00723859	0.0362229
chr21:43805231:A:G	G	0	0	-0.00562676	0.0227351	0.804527	-0.00517443	0.0243373	0.831629	0	0	0.0018606	0.0353126
chr21:43805930:C:G	G	0	0	-0.0117011	0.023321	0.61585	-0.0134609	0.0249659	0.589769	0	0	-0.00723859	0.0362229
chr21:43806423:A:G	G	0	0	-0.0257043	0.0109779	0.0192085	-0.0257758	0.0117519	0.0282839	0	0	-0.00029404	0.0170557
chr21:43807269:T:G	G	0	0	-0.0136081	0.0208935	0.514848	-0.00571439	0.022398	0.798623	0	0	0.0324695	0.0324497
chr21:43807958:C:T	T	0	0	-0.0117011	0.023321	0.61585	-0.0134609	0.0249659	0.589769	0	0	-0.00723859	0.0362229
chr21:43808065:A:G	G	0	0	-0.00562676	0.0227351	0.804527	-0.00517443	0.0243373	0.831629	0	0	0.0018606	0.0353126
chr21:43808750:C:T	T	0	0	-0.0117011	0.023321	0.61585	-0.0134609	0.0249659	0.589769	0	0	-0.00723859	0.0362229
chr21:43808835:T:C	C	0	0	-0.00562676	0.0227351	0.804527	-0.00517443	0.0243373	0.831629	0	0	0.0018606	0.0353126
chr21:43809014:C:T	T	0	0	-0.0117011	0.023321	0.61585	-0.0134609	0.0249659	0.589769	0	0	-0.00723859	0.0362229
chr21:43809359:C:T	T	0	0	-0.0117011	0.023321	0.61585	-0.0134609	0.0249659	0.589769	0	0	-0.00723859	0.0362229
chr21:43809944:T:A	A	0	0	-0.0117011	0.023321	0.61585	-0.0134609	0.0249659	0.589769	0	0	-0.00723859	0.0362229
chr21:43810063:C:G	G	0	0	0.00863878	0.0124068	0.486245	-0.00395389	0.0134182	0.768248	0	0	-0.0517979	0.019257
chr21:43810378:C:T	T	0	0	-0.121764	0.319988	0.703554	-0.14698	0.342559	0.667876	0	0	-0.103723	0.497012
chr21:43810386:C:A	A	0	0	-0.00986562	0.0232211	0.670942	-0.0117826	0.0248592	0.635519	0	0	-0.0078851	0.0360675
chr21:43810421:A:C	C	0	0	0.0355047	0.0417306	0.394876	0.0704299	0.0449854	0.117439	0	0	0.143659	0.0647871
chr21:43810505:G:A	A	0	0	-0.0105185	0.0237878	0.658359	-0.00677587	0.0254705	0.790217	0	0	0.0153947	0.0369473
chr21:43810570:G:T	T	0	0	-0.022313	0.0286353	0.435854	-0.0117828	0.030695	0.701077	0	0	0.0433142	0.044474
chr21:43810639:A:C	C	0	0	0.0195612	0.0791614	0.804827	0.0125603	0.0847466	0.882177	0	0	-0.0287972	0.122955
chr21:43810977:C:T	T	0	0	0.0134141	0.012657	0.289228	0.0145691	0.0135502	0.282285	0	0	0.00475103	0.01966
chr21:43811093:T:C	C	0	0	0.00943113	0.0114725	0.41104	0.0104628	0.012282	0.394279	0	0	0.00424373	0.0178198
chr21:43811217:G:A	A	0	0	-0.0117011	0.023321	0.61585	-0.0134609	0.0249659	0.589769	0	0	-0.00723859	0.0362229
chr21:43812048:G:A	A	0	0	-0.0117011	0.023321	0.61585	-0.0134609	0.0249659	0.589769	0	0	-0.00723859	0.0362229
chr21:43812078:G:C	C	0	0	-0.0804132	0.0810043	0.320855	-0.0557544	0.086794	0.520629	0	0	0.10143	0.125815
chr21:43812962:T:C	C	0	0	0.0660054	0.101564	0.515763	0.151947	0.109502	0.165256	0	0	0.353505	0.157676
chr21:43812972:A:C	C	0	0	-0.0203319	0.0110758	0.0664013	-0.021798	0.0118586	0.0660399	0	0	-0.00603058	0.0172058
chr21:43812980:T:G	G	0	0	0.0106257	0.0126828	0.402141	0.011976	0.0135782	0.377773	0	0	0.0055543	0.0196996
chr21:43813437:G:C	C	0	0	-0.0244868	0.0109277	0.025039	-0.0238866	0.0116985	0.0411665	0	0	0.00246898	0.0169773
chr21:43814022:C:T	T	0	0	0.0134141	0.012657	0.289228	0.0145691	0.0135502	0.282285	0	0	0.00475103	0.01966
chr21:43814079:C:T	T	0	0	0.0932389	0.0936589	0.319486	0.129298	0.100409	0.197847	0	0	0.148323	0.145465
chr21:43814233:T:G	G	0	0	0.0139356	0.0126712	0.271426	0.0150521	0.0135653	0.267168	0	0	0.00459273	0.0196822
chr21:43814270:G:A	A	0	0	-0.0125801	0.0233714	0.590391	-0.0133044	0.0250187	0.594879	0	0	-0.00297925	0.0363014
chr21:43814533:A:G	G	0	0	0.0139356	0.0126712	0.271426	0.0150521	0.0135653	0.267168	0	0	0.00459273	0.0196822
chr21:43814616:G:T	T	0	0	0.00992185	0.0115227	0.3892	0.0102252	0.0123348	0.407123	0	0	0.00124767	0.0178979
chr21:43814653:G:A	A	0	0	-0.0725413	0.046309	0.11724	-0.0161666	0.0503072	0.747939	0	0	0.231888	0.0718618
chr21:43814753:A:G	G	0	0	0.0139356	0.0126712	0.271426	0.0150521	0.0135653	0.267168	0	0	0.00459273	0.0196822
chr21:43815013:G:A	A	0	0	0.0139356	0.0126712	0.271426	0.0150521	0.0135653	0.267168	0	0	0.00459273	0.0196822
chr21:43815200:A:G	G	0	0	0.0137689	0.0117405	0.240888	0.0147856	0.0125689	0.239451	0	0	0.00418186	0.0182366
chr21:43815210:A:T	T	0	0	-0.11622	0.125774	0.355466	0.0144362	0.136093	0.915522	0	0	0.537433	0.195215
chr21:43815239:A:G	G	0	0	-0.0777898	0.0527333	0.140171	-0.0670598	0.0564737	0.23505	0	0	0.0441363	0.0819128
chr21:43815389:G:T	T	0	0	-0.000650738	0.0129298	0.959861	-0.00256893	0.013844	0.852788	0	0	-0.00789016	0.0200825
chr21:43815471:G:A	A	0	0	0.00895076	0.0115576	0.438666	0.00926454	0.0123722	0.453967	0	0	0.00129067	0.0179521
chr21:43815746:T:A	A	0	0	-0.0235547	0.0111227	0.0341993	-0.0206721	0.0119149	0.0827451	0	0	0.0118573	0.017279
chr21:43815748:T:A	A	0	0	0.00868893	0.0115376	0.451392	0.00918384	0.0123509	0.457133	0	0	0.00203573	0.0179209
chr21:43816062:C:T	T	0	0	-0.02816	0.0156902	0.0726934	-0.0225218	0.016818	0.180523	0	0	0.0231917	0.0243721
chr21:43816089:C:T	T	0	0	0.00484515	0.00937533	0.605297	0.00551602	0.0100365	0.582598	0	0	0.00275952	0.0145621
chr21:43816148:C:T	T	0	0	-0.0117011	0.023321	0.61585	-0.0134609	0.0249659	0.589769	0	0	-0.00723859	0.0362229
chr21:43816181:C:T	T	0	0	0.00782493	0.0115523	0.498185	0.00860962	0.012367	0.486318	0	0	0.0032277	0.0179437
chr21:43816244:C:T	T	0	0	0.00782493	0.0115523	0.498185	0.00860962	0.012367	0.486318	0	0	0.0032277	0.0179437
chr21:43816280:A:G	G	0	0	0.00782493	0.0115523	0.498185	0.00860962	0.012367	0.486318	0	0	0.0032277	0.0179437
chr21:43816706:T:C	C	0	0	0.00797484	0.0115532	0.490024	0.00879391	0.012368	0.477072	0	0	0.00336911	0.0179451
chr21:43816710:G:T	T	0	0	0.00797484	0.0115532	0.490024	0.00879391	0.012368	0.477072	0	0	0.00336911	0.0179451
chr21:43817131:G:A	A	0	0	0.00782493	0.0115523	0.498185	0.00860962	0.012367	0.486318	0	0	0.0032277	0.0179437
chr21:43817353:C:T	T	0	0	-0.0119685	0.0412359	0.771629	-0.0552569	0.0446288	0.215662	0	0	-0.17806	0.0639989
chr21:43817432:C:T	T	0	0	-0.0117011	0.023321	0.61585	-0.0134609	0.0249659	0.589769	0	0	-0.00723859	0.0362229
chr21:43817613:C:T	T	0	0	-0.0241041	0.0111697	0.0309286	-0.0219491	0.0119617	0.0665125	0	0	0.00886427	0.0173526
chr21:43818472:C:A	A	0	0	0.0129178	0.0126951	0.308896	0.014387	0.0135916	0.28982	0	0	0.00604323	0.0197191
chr21:43818553:C:T	T	0	0	-0.0804132	0.0810043	0.320855	-0.0557544	0.086794	0.520629	0	0	0.10143	0.125815
chr21:43819180:G:C	C	0	0	0.0114799	0.0126526	0.36424	0.0129983	0.0135462	0.33728	0	0	0.00624589	0.0196528
chr21:43819245:T:C	C	0	0	-0.0228497	0.01147	0.0463571	-0.0216156	0.01228	0.0783694	0	0	0.00507617	0.0178188
chr21:43819523:A:G	G	0	0	-0.167357	0.0797309	0.0358149	-0.146107	0.0854129	0.0871561	0	0	0.0874091	0.123861
chr21:43819531:A:C	C	0	0	-0.0137447	0.0232677	0.554708	-0.0156768	0.0249091	0.529115	0	0	-0.00794719	0.0361402
chr21:43819555:C:G	G	0	0	-0.0122917	0.0232679	0.597313	-0.0141768	0.0249093	0.569262	0	0	-0.00775411	0.0361404
chr21:43820034:G:A	A	0	0	-0.0213255	0.0114099	0.061618	-0.019723	0.0122166	0.106432	0	0	0.0065916	0.0177248
chr21:43820114:T:C	C	0	0	-0.0213255	0.0114099	0.061618	-0.019723	0.0122166	0.106432	0	0	0.0065916	0.0177248
chr21:43820256:T:C	C	0	0	-0.0213255	0.0114099	0.061618	-0.019723	0.0122166	0.106432	0	0	0.0065916	0.0177248
chr21:43820833:G:A	A	0	0	-0.0117011	0.023321	0.61585	-0.0134609	0.0249659	0.589769	0	0	-0.00723859	0.0362229
chr21:43820848:T:C	C	0	0	-0.022947	0.011469	0.0454156	-0.0218687	0.0122786	0.0749065	0	0	0.0044355	0.0178174
chr21:43820874:A:G	G	0	0	0.0214091	0.0119719	0.073731	0.0262215	0.0128366	0.0410812	0	0	0.0197952	0.0185959
chr21:43821135:G:A	A	0	0	-0.0210721	0.0114105	0.0647864	-0.0194709	0.0122173	0.110999	0	0	0.00658621	0.0177258
chr21:43821931:C:G	G	0	0	-0.0213255	0.0114099	0.061618	-0.019723	0.0122166	0.106432	0	0	0.0065916	0.0177248
chr21:43821955:A:G	G	0	0	-0.0227107	0.011435	0.0470257	-0.0209704	0.012244	0.086765	0	0	0.00715824	0.0177643
chr21:43822011:G:A	A	0	0	-0.0202764	0.0114242	0.0759204	-0.0187182	0.0122318	0.125945	0	0	0.00640958	0.0177468
chr21:43822195:A:G	G	0	0	-0.0213255	0.0114099	0.061618	-0.019723	0.0122166	0.106432	0	0	0.0065916	0.0177248
chr21:43822234:T:C	C	0	0	-0.0213255	0.0114099	0.061618	-0.019723	0.0122166	0.106432	0	0	0.0065916	0.0177248
chr21:43822247:G:A	A	0	0	-0.0117011	0.023321	0.61585	-0.0134609	0.0249659	0.589769	0	0	-0.00723859	0.0362229
chr21:43822315:G:A	A	0	0	-0.0117011	0.023321	0.61585	-0.0134609	0.0249659	0.589769	0	0	-0.00723859	0.0362229
chr21:43822446:G:A	A	0	0	0.0932389	0.0936589	0.319486	0.129298	0.100409	0.197847	0	0	0.148323	0.145465
chr21:43822473:C:T	T	0	0	0.00772605	0.0114777	0.500861	0.00886395	0.0122878	0.470686	0	0	0.00468056	0.0178276
chr21:43822618:A:G	G	0	0	0.0340661	0.0369649	0.356748	0.0496458	0.0396407	0.210426	0	0	0.0640846	0.0574097
chr21:43822839:C:G	G	0	0	-0.0196469	0.0104228	0.0594308	-0.0213553	0.0111606	0.0556889	0	0	-0.00702722	0.0161914
chr21:43822934:C:T	T	0	0	0.0380038	0.0588761	0.518611	-0.0345307	0.0639809	0.589402	0	0	-0.298359	0.0913516
chr21:43823183:T:G	G	0	0	0.0074977	0.012529	0.549555	0.00871817	0.0134132	0.515713	0	0	0.00502019	0.0194605
chr21:43823293:T:C	C	0	0	-0.012762	0.0542167	0.813907	-0.00239298	0.0580587	0.967123	0	0	0.0426513	0.0842083
chr21:43823308:G:A	A	0	0	-0.0219472	0.011506	0.0564614	-0.0203209	0.0123196	0.09905	0	0	0.00668962	0.0178744
chr21:43823361:T:C	C	0	0	0.00301871	0.0108925	0.781675	0.0096382	0.0117034	0.4102	0	0	0.0272282	0.0169141
chr21:43823382:G:A	A	0	0	0.0797613	0.0899342	0.375141	0.103449	0.0963395	0.282914	0	0	0.0974358	0.139686
chr21:43823509:A:G	G	0	0	-0.0115921	0.0226398	0.608635	-0.0106018	0.0242357	0.661789	0	0	0.00407344	0.035165
chr21:43823597:A:G	G	0	0	-0.00778417	0.0285774	0.785323	0.00618164	0.0306647	0.840239	0	0	0.0574461	0.0443796
chr21:43823638:C:A	A	0	0	-0.0204915	0.0108157	0.0581445	-0.0212614	0.0115787	0.0663205	0	0	-0.00316703	0.016802
chr21:43823685:C:T	T	0	0	-0.0186043	0.0113607	0.101505	-0.0180201	0.0121618	0.138421	0	0	0.00240296	0.0176479
chr21:43823691:C:T	T	0	0	0.00956164	0.00934095	0.306012	0.00979919	0.00999933	0.327094	0	0	0.000977123	0.0145093
chr21:43824358:A:G	G	0	0	-0.0193352	0.01143	0.0907187	-0.0212137	0.012239	0.0830456	0	0	-0.00772674	0.0177555
chr21:43824840:G:C	C	0	0	0.00723445	0.00923542	0.433429	0.0070463	0.00988632	0.476011	0	0	-0.000773931	0.0143451
chr21:43825069:C:G	G	0	0	0.00635343	0.0092234	0.490925	0.00732232	0.00987449	0.458367	0	0	0.00398538	0.0143262
chr21:43825832:C:T	T	0	0	-0.0241552	0.0112019	0.0310565	-0.0225154	0.0119942	0.060492	0	0	0.00674489	0.0174027
chr21:43826103:G:A	A	0	0	0.00647446	0.0116355	0.57791	0.0121973	0.0124858	0.328619	0	0	0.0235401	0.0180697
chr21:43826179:C:T	T	0	0	0.00837337	0.0126296	0.507333	0.0122301	0.0135323	0.366118	0	0	0.015864	0.0196156
chr21:43826284:G:A	A	0	0	0.00759791	0.0127107	0.550002	0.0129746	0.0136309	0.341173	0	0	0.0221162	0.0197404
chr21:43826376:T:C	C	0	0	0.00549431	0.0092533	0.552668	0.00587359	0.00990556	0.553209	0	0	0.00156011	0.0143726
chr21:43826387:G:A	A	0	0	0.0336964	0.0159131	0.0342152	0.0270995	0.0170644	0.11227	0	0	-0.0271353	0.0247191
chr21:43826541:A:G	G	0	0	0.00612054	0.00927149	0.50916	0.00816775	0.00992975	0.410762	0	0	0.00842088	0.0144005
chr21:43826842:C:T	T	0	0	0.006165	0.0092959	0.507205	0.00696561	0.00995175	0.483966	0	0	0.00329316	0.0144388
chr21:43826895:A:G	G	0	0	0.00589057	0.00929969	0.526462	0.0073886	0.00995766	0.458086	0	0	0.00616191	0.0144445
chr21:43827407:G:A	A	0	0	-0.0158643	0.0239702	0.508077	-0.0118432	0.0256667	0.644494	0	0	0.01654	0.0372311
chr21:43827449:C:G	G	0	0	0.0011261	0.119177	0.992461	0.104181	0.128532	0.417629	0	0	0.423898	0.185011
chr21:43827563:A:G	G	0	0	0.00477183	0.00927599	0.606953	0.00794448	0.00994136	0.424212	0	0	0.0130502	0.0144066
chr21:43827662:C:T	T	0	0	-0.0158643	0.0239702	0.508077	-0.0118432	0.0256667	0.644494	0	0	0.01654	0.0372311
chr21:43827743:G:A	A	0	0	0.00413111	0.00927747	0.656114	0.00687129	0.00993998	0.489391	0	0	0.0112713	0.0144092
chr21:43827754:C:T	T	0	0	0.00413111	0.00927747	0.656114	0.00687129	0.00993998	0.489391	0	0	0.0112713	0.0144092
chr21:43827787:T:C	C	0	0	0.00410793	0.00927935	0.657986	0.00709268	0.00994361	0.475666	0	0	0.0122773	0.0144119
chr21:43827819:A:C	C	0	0	0.00337281	0.00928558	0.716432	0.00635	0.00995022	0.523358	0	0	0.0122462	0.0144216
chr21:43827895:T:G	G	0	0	0.0396358	0.0498583	0.426632	0.0767888	0.0536695	0.152496	0	0	0.152823	0.0774131
chr21:43828133:G:A	A	0	0	0.00716024	0.0127703	0.575006	0.0101459	0.0136778	0.45822	0	0	0.012281	0.0198346
chr21:43828252:C:T	T	0	0	-0.0158643	0.0239702	0.508077	-0.0118432	0.0256667	0.644494	0	0	0.01654	0.0372311
chr21:43828536:C:T	T	0	0	0.00646822	0.00936441	0.489739	0.00973557	0.0100366	0.332044	0	0	0.0134397	0.0145441
chr21:43828614:A:G	G	0	0	0.00743726	0.00934398	0.426066	0.0101086	0.0100107	0.312602	0	0	0.0109881	0.0145129
chr21:43828809:A:G	G	0	0	0.00862141	0.00934891	0.356433	0.0107851	0.0100132	0.281439	0	0	0.00890005	0.014521
chr21:43828939:A:G	G	0	0	-0.020937	0.011162	0.0606911	-0.0182647	0.0119557	0.126588	0	0	0.0109919	0.0173394
chr21:43829593:G:A	A	0	0	0.00566405	0.00937421	0.5457	0.00840353	0.0100435	0.402752	0	0	0.0112684	0.0145596
chr21:43830276:G:A	A	0	0	-0.00770747	0.0140225	0.582559	-0.00014991	0.0150545	0.992055	0	0	0.0310868	0.0217758
chr21:43830381:G:T	T	0	0	-0.0241962	0.0246924	0.327133	-0.0222885	0.0264342	0.399134	0	0	0.00784691	0.0383544
chr21:43830560:C:G	G	0	0	-0.0221813	0.0111143	0.0459618	-0.0186462	0.0119099	0.117443	0	0	0.0145412	0.0172652
chr21:43830958:A:G	G	0	0	-0.0212416	0.0111445	0.0566481	-0.0182839	0.0119386	0.125647	0	0	0.0121662	0.0173121
chr21:43830971:G:C	C	0	0	-0.0218049	0.011179	0.0511138	-0.0190782	0.0119742	0.111099	0	0	0.0112159	0.0173659
chr21:43831621:G:A	A	0	0	0.00896228	0.00933138	0.336831	0.00955344	0.00998942	0.338893	0	0	0.00243163	0.0144943
chr21:43832557:C:T	T	0	0	-0.0086107	0.0141601	0.543124	-0.00330467	0.0151794	0.827657	0	0	0.0218255	0.0219919
chr21:43832598:G:A	A	0	0	-0.0241962	0.0246924	0.327133	-0.0222885	0.0264342	0.399134	0	0	0.00784691	0.0383544
chr21:43832735:C:T	T	0	0	-0.013212	0.0126447	0.296086	-0.00848034	0.0135549	0.531559	0	0	0.0194629	0.0196391
chr21:43832862:C:T	T	0	0	-0.0195738	0.0111289	0.078607	-0.0170852	0.0119194	0.151745	0	0	0.0102365	0.0172877
chr21:43833020:G:A	A	0	0	-0.0241962	0.0246924	0.327133	-0.0222885	0.0264342	0.399134	0	0	0.00784691	0.0383544
chr21:43833057:C:T	T	0	0	-0.0241962	0.0246924	0.327133	-0.0222885	0.0264342	0.399134	0	0	0.00784691	0.0383544
chr21:43833331:G:A	A	0	0	-0.121764	0.319988	0.703554	-0.14698	0.342559	0.667876	0	0	-0.103723	0.497012
chr21:43834309:C:G	G	0	0	0.0932389	0.0936589	0.319486	0.129298	0.100409	0.197847	0	0	0.148323	0.145465
chr21:43834447:A:G	G	0	0	-0.0182767	0.00976112	0.0611516	-0.0140494	0.0104689	0.179593	0	0	0.0173883	0.0151618
chr21:43834771:C:T	T	0	0	0.000606361	0.00936541	0.948377	0.00503264	0.0100479	0.616466	0	0	0.0182068	0.0145442
chr21:43834895:C:T	T	0	0	-9.39281e-05	0.00979193	0.992346	0.00056514	0.0104824	0.957004	0	0	0.00271097	0.0152089
chr21:43835270:C:T	T	0	0	0.00121892	0.0146741	0.933799	0.000510456	0.0157085	0.974077	0	0	-0.00291415	0.022792
chr21:43835365:C:T	T	0	0	-0.0121951	0.00998103	0.221773	-0.00174225	0.0108018	0.871863	0	0	0.0429961	0.0154919
chr21:43835504:C:T	T	0	0	0.00292203	0.00982831	0.766232	0.00320171	0.010521	0.760887	0	0	0.00115043	0.0152656
chr21:43835587:G:A	A	0	0	0.00292203	0.00982831	0.766232	0.00320171	0.010521	0.760887	0	0	0.00115043	0.0152656
chr21:43835769:G:A	A	0	0	0.00153989	0.0147067	0.916609	0.00197448	0.0157432	0.900193	0	0	0.0017876	0.0228427
chr21:43836827:A:G	G	0	0	-0.0108014	0.00992796	0.276605	-0.00310128	0.0106918	0.77177	0	0	0.0316732	0.0154147
chr21:43837434:A:G	G	0	0	0.00286319	0.00981536	0.770512	0.00298767	0.0105071	0.776144	0	0	0.000512014	0.0152455
chr21:43837564:G:A	A	0	0	0.0113489	0.0118996	0.340225	0.00609925	0.0127632	0.632736	0	0	-0.0215936	0.018481
chr21:43838166:A:G	G	0	0	-0.0113916	0.00991911	0.250783	-0.00240007	0.0107057	0.822612	0	0	0.0369852	0.0153986
chr21:43838207:A:G	G	0	0	0.00332146	0.00979086	0.734428	0.00260348	0.0104814	0.803832	0	0	-0.00295329	0.0152074
chr21:43838537:T:C	C	0	0	0.00243608	0.0182752	0.893956	-0.00142059	0.0195718	0.942137	0	0	-0.0158638	0.0283845
chr21:43839444:C:G	G	0	0	0.00766418	0.00947126	0.418398	0.00860938	0.0101398	0.395841	0	0	0.00388792	0.0147113
chr21:43839657:T:C	C	0	0	0.055225	0.0979268	0.572794	-0.00104438	0.105176	0.992077	0	0	-0.231455	0.152069
chr21:43841557:G:A	A	0	0	-0.0438436	0.0255082	0.08565	-0.0475826	0.0273122	0.0814776	0	0	-0.0153798	0.0396251
chr21:43841880:C:A	A	0	0	-0.0352879	0.0392031	0.368051	-0.083963	0.0426122	0.0487929	0	0	-0.200217	0.0608274
chr21:43841976:A:T	T	0	0	-1.72307	0.639621	0.0070623	-1.55447	0.685205	0.0232918	0	0	0.693524	0.993783
chr21:43842684:T:G	G	0	0	0.0218743	0.0187168	0.242525	0.0152217	0.0200614	0.447999	0	0	-0.0273645	0.0290706
chr21:43842686:T:G	G	0	0	0.00792523	0.0093986	0.399097	0.00992023	0.0100655	0.324346	0	0	0.00820609	0.0145981
chr21:43842688:G:T	T	0	0	-0.0176001	0.00994713	0.076833	-0.0136136	0.0106655	0.201808	0	0	0.0163977	0.0154507
chr21:43842690:G:T	T	0	0	0.0178462	0.0231654	0.441074	0.014755	0.0248024	0.55191	0	0	-0.0127153	0.0359816
chr21:43842692:G:T	T	0	0	-0.0016091	0.05897	0.978231	-0.00319767	0.063126	0.9596	0	0	-0.00653431	0.0915932
chr21:43842891:A:C	C	0	0	0.00846411	0.00947998	0.371943	0.0105201	0.0101529	0.300121	0	0	0.00845717	0.0147246
chr21:43844039:G:A	A	0	0	0.00843467	0.00947648	0.373432	0.0104387	0.0101489	0.303689	0	0	0.00824324	0.0147192
chr21:43847752:C:T	T	0	0	-0.0269852	0.0253494	0.287089	-0.017216	0.0271765	0.526414	0	0	0.040184	0.0393713
chr21:43847816:C:G	C	0	0	0.00657686	0.0102618	0.521583	-0.00571797	0.0111426	0.607837	0	0	-0.0505728	0.0159231
chr21:43848000:A:G	G	0	0	0.0197838	0.0116168	0.0885618	0.0167886	0.012444	0.177292	0	0	-0.0123201	0.0180451
chr21:43848128:C:T	C	0	0	0.00551297	0.0102411	0.590357	-0.00628893	0.0111084	0.571297	0	0	-0.0485452	0.015892
chr21:43848431:G:A	A	0	0	-0.0182202	0.00999204	0.068232	-0.00768586	0.0108154	0.477308	0	0	0.0433313	0.0155103
chr21:43848847:C:T	C	0	0	0.0103931	0.0103182	0.31381	-0.00142433	0.0111903	0.898716	0	0	-0.0486091	0.0160125
chr21:43848860:G:C	G	0	0	0.0103931	0.0103182	0.31381	-0.00142433	0.0111903	0.898716	0	0	-0.0486091	0.0160125
chr21:43849304:C:T	C	0	0	0.0106985	0.0103518	0.301374	-0.000881924	0.0112201	0.937349	0	0	-0.0476342	0.0160654
chr21:43849872:A:G	G	0	0	0.00988792	0.00949233	0.297563	0.00964516	0.0101614	0.34252	0	0	-0.00099856	0.0147444
chr21:43849918:A:G	A	0	0	0.00975965	0.0103773	0.346971	-0.00158948	0.0112416	0.88756	0	0	-0.0466828	0.0161054
chr21:43849962:A:G	A	0	0	0.0113109	0.0103419	0.274088	-0.00117667	0.0112321	0.916566	0	0	-0.0513656	0.0160478
chr21:43850058:T:A	A	0	0	0.00913616	0.00949812	0.336104	0.00912198	0.0101675	0.369628	0	0	-5.83105e-05	0.0147533
chr21:43850262:T:C	C	0	0	0.0090297	0.00949857	0.341788	0.0089933	0.010168	0.376441	0	0	-0.000149719	0.014754
chr21:43850563:T:A	A	0	0	-0.0186382	0.00992434	0.0603772	-0.00743827	0.0107593	0.489355	0	0	0.0460691	0.0154036
chr21:43850565:A:G	G	0	0	-0.0186382	0.00992434	0.0603772	-0.00743827	0.0107593	0.489355	0	0	0.0460691	0.0154036
chr21:43850901:C:G	G	0	0	0.00710945	0.00953168	0.455742	0.00742421	0.0102035	0.466851	0	0	0.00129473	0.0148052
chr21:43851241:G:A	A	0	0	0.00767553	0.00952527	0.420354	0.00811607	0.0101968	0.426064	0	0	0.00181209	0.0147953
chr21:43851266:A:G	G	0	0	-0.0415961	0.0281112	0.138954	-0.0419967	0.0300927	0.162841	0	0	-0.00164779	0.0436676
chr21:43851335:T:C	C	0	0	0.00896202	0.00949254	0.345112	0.00966027	0.0101621	0.341798	0	0	0.00287214	0.0147446
chr21:43851785:T:C	C	0	0	0.00921485	0.00949452	0.331775	0.00991514	0.0101642	0.329314	0	0	0.00288055	0.0147477
chr21:43851861:C:T	T	0	0	0.00921485	0.00949452	0.331775	0.00991514	0.0101642	0.329314	0	0	0.00288055	0.0147477
chr21:43851980:C:A	A	0	0	0.0103609	0.00949652	0.275264	0.0114483	0.0101672	0.260164	0	0	0.00447264	0.0147509
chr21:43852163:A:G	G	0	0	0.0100178	0.0094952	0.291408	0.0105725	0.0101647	0.298285	0	0	0.00228181	0.0147489
chr21:43852199:T:C	C	0	0	0.0246271	0.014929	0.0990217	0.0228827	0.0159835	0.152245	0	0	-0.00717514	0.023191
chr21:43852200:G:A	A	0	0	0.0153726	0.0148786	0.301509	0.0196598	0.0159405	0.217456	0	0	0.0176346	0.0231096
chr21:43852211:C:T	T	0	0	0.0194188	0.0143395	0.175667	0.00985486	0.0154188	0.522727	0	0	-0.0393397	0.0222674
chr21:43852228:T:C	C	0	0	0.0289282	0.0161849	0.0738798	0.015849	0.0174393	0.36345	0	0	-0.053799	0.0251312
chr21:43852236:C:G	G	0	0	-0.00549751	0.0105702	0.602997	-0.00721633	0.0113181	0.52374	0	0	-0.00707007	0.0164177
chr21:43852290:C:T	T	0	0	-0.00262733	0.079715	0.973707	0.00853796	0.0853493	0.920316	0	0	0.0459266	0.123813
chr21:43852352:C:A	A	0	0	0.0885425	0.053054	0.0951347	0.0461609	0.0571573	0.419315	0	0	-0.17433	0.0823789
chr21:43852372:G:A	A	0	0	0.0662592	0.0451113	0.141889	0.0415211	0.0484369	0.391323	0	0	-0.101756	0.0700605
chr21:43852554:C:T	T	0	0	0.00921485	0.00949452	0.331775	0.00991514	0.0101642	0.329314	0	0	0.00288055	0.0147477
chr21:43852708:A:G	G	0	0	0.00921485	0.00949452	0.331775	0.00991514	0.0101642	0.329314	0	0	0.00288055	0.0147477
chr21:43853356:A:C	C	0	0	0.00921485	0.00949452	0.331775	0.00991514	0.0101642	0.329314	0	0	0.00288055	0.0147477
chr21:43853596:C:A	A	0	0	0.00921485	0.00949452	0.331775	0.00991514	0.0101642	0.329314	0	0	0.00288055	0.0147477
chr21:43853902:G:A	A	0	0	0.00817255	0.00960422	0.394806	0.0081769	0.0102811	0.426418	0	0	1.79068e-05	0.014918
chr21:43854076:C:T	T	0	0	0.00506847	0.0285991	0.859332	0.00950448	0.0306219	0.75627	0	0	0.0182468	0.0444199
chr21:43854108:C:G	G	0	0	0.00921485	0.00949452	0.331775	0.00991514	0.0101642	0.329314	0	0	0.00288055	0.0147477
chr21:43854286:C:T	T	0	0	-0.0480943	0.0492507	0.328807	-0.088189	0.0530723	0.0965774	0	0	-0.164923	0.0764651
chr21:43854358:T:C	T	0	0	-0.0175566	0.00931585	0.0594846	-0.00930882	0.0100509	0.35436	0	0	0.0339259	0.0144641
chr21:43854572:C:T	T	0	0	0.00776214	0.0244252	0.750643	-0.019045	0.0264616	0.471695	0	0	-0.110267	0.0379057
chr21:43854880:C:A	A	0	0	0.00854018	0.00951503	0.369427	0.00880632	0.0101857	0.38727	0	0	0.00109473	0.0147795
chr21:43855798:G:A	A	0	0	0.00776214	0.0244252	0.750643	-0.019045	0.0264616	0.471695	0	0	-0.110267	0.0379057
chr21:43856126:G:T	T	0	0	-0.0203157	0.00993452	0.0408588	-0.00888824	0.0107756	0.409457	0	0	0.047005	0.0154193
chr21:43856426:T:A	A	0	0	0.00410984	0.0213776	0.847547	0.00721659	0.0228889	0.752544	0	0	0.0127791	0.0332037
chr21:43856428:T:A	A	0	0	0.00686566	0.016691	0.680824	0.014348	0.0179033	0.422891	0	0	0.0307775	0.0259213
chr21:43857138:A:G	G	0	0	0.00771773	0.00953297	0.41818	0.00760508	0.0102048	0.456124	0	0	-0.00046335	0.0148073
chr21:43857309:A:C	C	0	0	-0.0197495	0.00994017	0.0469404	-0.00830974	0.0107818	0.440875	0	0	0.0470556	0.0154279
chr21:43857388:G:A	A	0	0	0.00731544	0.00953315	0.442862	0.00775027	0.0102052	0.447588	0	0	0.00178859	0.0148075
chr21:43857426:G:A	A	0	0	0.00731544	0.00953315	0.442862	0.00775027	0.0102052	0.447588	0	0	0.00178859	0.0148075
chr21:43857512:G:A	A	0	0	-0.0252659	0.0440926	0.566632	0.0161705	0.0476177	0.734165	0	0	0.170442	0.0684441
chr21:43857860:A:G	G	0	0	0.00636464	0.00954459	0.504879	0.006426	0.0102172	0.52939	0	0	0.000252411	0.0148252
chr21:43858079:G:C	C	0	0	0.00626127	0.00954755	0.511954	0.00631737	0.0102204	0.5365	0	0	0.000230763	0.0148297
chr21:43858286:C:T	T	0	0	0.00644856	0.00954097	0.499116	0.00709261	0.0102138	0.487423	0	0	0.0026492	0.0148195
chr21:43859976:C:G	G	0	0	0.00783778	0.00954675	0.411652	0.00814772	0.0102197	0.4253	0	0	0.00127489	0.0148287
chr21:43860274:A:G	G	0	0	-0.0269852	0.0253494	0.287089	-0.017216	0.0271765	0.526414	0	0	0.040184	0.0393713
chr21:43860836:G:A	A	0	0	-0.0201549	0.00997573	0.0433426	-0.00930269	0.0108055	0.389279	0	0	0.0446388	0.0154848
chr21:43862421:G:A	A	0	0	0.0032471	0.0272621	0.905191	0.0103603	0.0292032	0.722766	0	0	0.0292589	0.042342
chr21:43862540:T:C	C	0	0	-0.0200359	0.0099703	0.0444779	-0.00856065	0.0108146	0.428603	0	0	0.0472016	0.0154748
chr21:43862568:A:T	A	0	0	0.0106817	0.0101368	0.291995	-0.00100107	0.0109954	0.927457	0	0	-0.0480552	0.0157309
chr21:43863071:G:C	G	0	0	0.00896837	0.010145	0.376686	-0.00373178	0.01103	0.735114	0	0	-0.05224	0.0157407
chr21:43863076:A:G	A	0	0	0.00951957	0.0101554	0.348558	-0.00306955	0.011038	0.780944	0	0	-0.0517833	0.0157571
chr21:43863951:A:T	T	0	0	0.00701406	0.00953891	0.46215	0.00776753	0.0102118	0.44687	0	0	0.00309926	0.0148163
chr21:43865089:A:C	C	0	0	0.0742894	0.101482	0.464141	-0.00598992	0.109316	0.956302	0	0	-0.330216	0.157558
chr21:43867620:C:T	T	0	0	0.00253635	0.00954235	0.790394	0.00425402	0.0102181	0.677175	0	0	0.00706535	0.0148211
chr21:43870329:G:A	A	0	0	-0.0201734	0.0232293	0.38515	-0.0150182	0.0248787	0.546072	0	0	0.0212051	0.0360802
chr21:43870563:A:C	A	0	0	0.01992	0.0110284	0.07088	0.0112696	0.0118787	0.342763	0	0	-0.0355822	0.0171249
chr21:43870915:T:C	T	0	0	0.0190259	0.0106484	0.0739799	0.00601722	0.011569	0.602983	0	0	-0.0535091	0.0165246
chr21:43871218:G:A	A	0	0	-0.0160574	0.00967713	0.0970525	-0.00643563	0.0104618	0.538454	0	0	0.0395776	0.0150223
chr21:43872253:T:G	T	0	0	0.0194069	0.0106134	0.0674703	0.00607636	0.0115406	0.598526	0	0	-0.054833	0.0164695
chr21:43873321:C:T	T	0	0	-0.0189042	0.0250579	0.450597	-0.011053	0.0268503	0.680594	0	0	0.0322947	0.0389187
chr21:43873524:C:T	C	0	0	0.019008	0.0105983	0.0728938	0.0057319	0.0115232	0.618891	0	0	-0.0546091	0.016446
chr21:43873680:A:G	G	0	0	-0.0157684	0.00967078	0.102992	-0.00644456	0.0104489	0.537386	0	0	0.0383521	0.015013
chr21:43873850:C:T	T	0	0	-0.016306	0.00966829	0.091691	-0.0063923	0.0104588	0.541073	0	0	0.0407784	0.015008
chr21:43874317:C:T	C	0	0	0.0177993	0.0106437	0.0944681	0.00643454	0.011524	0.576598	0	0	-0.0467471	0.0165211
chr21:43874616:C:T	T	0	0	-0.0148729	0.00965963	0.123634	-0.00563989	0.0104352	0.588873	0	0	0.0379785	0.0149957
chr21:43875080:A:G	G	0	0	-0.0155239	0.00967692	0.108666	-0.00629432	0.0104534	0.547089	0	0	0.0379644	0.0150227
chr21:43875276:G:A	G	0	0	0.0187304	0.0104982	0.0743987	0.00895138	0.011336	0.429735	0	0	-0.0402244	0.0162987
chr21:43875646:T:C	T	0	0	0.0182669	0.0104982	0.0818585	0.00862162	0.0113333	0.446817	0	0	-0.0396743	0.0162988
chr21:43875897:C:T	T	0	0	-0.013348	0.0096716	0.167549	-0.00605699	0.0104123	0.56076	0	0	0.0299904	0.0150175
chr21:43877690:C:T	T	0	0	-0.00144573	0.009577	0.880008	-0.00065676	0.0102526	0.948924	0	0	0.0032453	0.0148751
chr21:43884000:G:A	A	0	0	-0.00148868	0.00958169	0.876532	-0.000556743	0.0102579	0.956716	0	0	0.00383337	0.0148824
chr21:43886219:T:G	G	0	0	-0.0144385	0.00969978	0.136609	-0.00645231	0.0104541	0.5371	0	0	0.0328499	0.0150604
chr21:43886263:T:A	A	0	0	-0.0239584	0.022372	0.28421	-0.0328555	0.0239868	0.170771	0	0	-0.0365967	0.0347468
chr21:43886582:T:A	A	0	0	0.120527	0.111732	0.280715	0.0919298	0.119685	0.442431	0	0	-0.11763	0.173546
chr21:43887144:C:T	T	0	0	-0.00155486	0.00957719	0.87103	-0.000788448	0.0102527	0.938702	0	0	0.00315251	0.0148754
chr21:43888951:T:C	C	0	0	-0.0126644	0.0096767	0.190618	-0.00549713	0.0104158	0.597659	0	0	0.0294814	0.0150255
chr21:43889524:A:G	G	0	0	0.0348242	0.0427424	0.415218	0.0243046	0.0457825	0.595508	0	0	-0.0432706	0.0663877
chr21:43894608:G:A	A	0	0	0.00193487	0.00965732	0.841205	0.00279892	0.0103387	0.786604	0	0	0.00355415	0.0149999
chr21:43895115:T:A	A	0	0	0.0590979	0.045445	0.193455	0.0530406	0.0486567	0.27567	0	0	-0.0249158	0.070591
chr21:43895603:T:A	A	0	0	-0.0786946	0.320228	0.805879	-0.199904	0.343288	0.56035	0	0	-0.498577	0.497335
chr21:43897340:C:T	T	0	0	0.000306131	0.00965108	0.974695	0.00155938	0.0103329	0.880044	0	0	0.00515505	0.01499
chr21:43897345:A:G	G	0	0	0.000306131	0.00965108	0.974695	0.00155938	0.0103329	0.880044	0	0	0.00515505	0.01499
chr21:43897540:A:C	C	0	0	0.00337475	0.0547224	0.950825	0.00705801	0.0585813	0.904101	0	0	0.0151505	0.0849955
chr21:43897557:C:T	T	0	0	-0.015151	0.0617485	0.806173	-0.00335542	0.0661242	0.959529	0	0	0.0485192	0.0959067
chr21:43897678:G:T	T	0	0	8.67006e-05	0.0201944	0.996574	0.00173404	0.0216189	0.936071	0	0	0.00677606	0.0313661
chr21:43898891:T:G	G	0	0	-0.001042	0.00965744	0.914078	0.000234034	0.0103398	0.981942	0	0	0.00524876	0.0149999
chr21:43899738:C:T	T	0	0	-0.0128551	0.00964039	0.18238	-0.00618514	0.0103695	0.550857	0	0	0.0274358	0.0149699
chr21:43902702:C:T	T	0	0	-0.000338869	0.00965612	0.972005	1.01565e-05	0.0103367	0.999216	0	0	0.00143566	0.014998
chr21:43906035:G:T	T	0	0	-0.0139062	0.00965459	0.149762	-0.00600437	0.0104045	0.563878	0	0	0.0325029	0.0149902
chr21:43907058:G:T	T	0	0	0.000194116	0.00964974	0.983951	0.000783681	0.0103301	0.939528	0	0	0.00242508	0.0149881
chr21:43907869:G:A	A	0	0	-7.4353e-05	0.00965439	0.993855	0.000184439	0.0103348	0.985761	0	0	0.0010645	0.0149953
chr21:43907967:C:T	T	0	0	-0.0141931	0.00961898	0.14007	-0.00634918	0.0103657	0.540194	0	0	0.0322647	0.014935
chr21:43911020:G:A	A	0	0	-0.00118631	0.0363712	0.97398	0.018157	0.0390449	0.641911	0	0	0.0795657	0.0564811
chr21:43913984:A:G	G	0	0	0.000192178	0.00964677	0.984106	0.000166268	0.0103266	0.987154	0	0	-0.000106578	0.0149835
chr21:43914056:G:A	A	0	0	0.000150244	0.00965238	0.987581	0.000268607	0.0103326	0.97926	0	0	0.000486866	0.0149922
chr21:43917178:G:A	A	0	0	-0.00924653	0.025768	0.719717	-0.00599978	0.0275883	0.827838	0	0	0.013355	0.0400231
chr21:43917271:G:A	A	0	0	-0.00024423	0.00965779	0.979825	-3.58416e-05	0.0103384	0.997234	0	0	0.000857172	0.0150006
chr21:43917564:A:G	G	0	0	0.000657387	0.00963982	0.94563	0.00024637	0.0103193	0.980953	0	0	-0.00169065	0.0149727
chr21:43917704:C:T	T	0	0	-0.00539158	0.0256439	0.833474	0.0106511	0.027559	0.699139	0	0	0.0659889	0.0398198
chr21:43917814:T:C	C	0	0	0.00457858	0.00947424	0.628907	0.00260742	0.0101463	0.797193	0	0	-0.00810806	0.0147153
chr21:43918391:G:A	A	0	0	-0.00156502	0.00966586	0.871375	-0.00273883	0.0103485	0.791272	0	0	-0.00482829	0.015013
chr21:43920160:C:A	A	0	0	-0.00155467	0.0103726	0.880857	-0.00319391	0.0111063	0.773672	0	0	-0.00674275	0.0161106
chr21:43921579:T:C	C	0	0	0.00189767	0.01999	0.92437	0.00325595	0.0213997	0.879069	0	0	0.00558705	0.0310488
chr21:43921851:C:G	G	0	0	-0.0172317	0.00940586	0.0669488	-0.0112284	0.0101101	0.266733	0	0	0.0246934	0.0146076
chr21:43925300:C:T	T	0	0	0.125082	0.0779114	0.108397	0.0752852	0.0837454	0.368665	0	0	-0.204831	0.120994
chr21:43929871:C:T	T	0	0	-0.00292859	0.00985535	0.766346	0.00157094	0.010572	0.881873	0	0	0.0185081	0.0153053
chr21:43930150:G:A	A	0	0	-0.00292859	0.00985535	0.766346	0.00157094	0.010572	0.881873	0	0	0.0185081	0.0153053
chr21:43930209:C:T	T	0	0	-0.0016415	0.00984687	0.867604	0.00297339	0.0105641	0.778355	0	0	0.0189826	0.015292
chr21:43931957:G:A	A	0	0	-0.00970947	0.00948275	0.305878	-0.00525589	0.0101736	0.605421	0	0	0.0183191	0.0147273
chr21:43934308:G:A	A	0	0	-0.00241104	0.00985356	0.806699	0.00181361	0.0105674	0.863735	0	0	0.0173774	0.0153028
chr21:43934561:G:T	T	0	0	-0.00812072	0.00951528	0.393415	-0.00510842	0.0101961	0.61636	0	0	0.0123906	0.0147788
chr21:43935947:C:T	T	0	0	-0.00267959	0.00984658	0.785519	0.00167388	0.0105612	0.874068	0	0	0.0179073	0.0152918
chr21:43937404:C:T	T	0	0	-0.00261699	0.0101257	0.796059	0.00129096	0.0108555	0.905337	0	0	0.0160747	0.0157258
chr21:43938925:C:T	T	0	0	-0.0110064	0.0104838	0.293788	-0.00531742	0.0112559	0.636632	0	0	0.0234007	0.0162812
chr21:43939706:C:T	T	0	0	-0.0160309	0.00927904	0.0840516	-0.00633887	0.0100416	0.527871	0	0	0.0398666	0.0144035
chr21:43939943:G:C	C	0	0	-0.0254259	0.0155663	0.102386	-0.023563	0.0166659	0.157408	0	0	0.00766257	0.0241809
chr21:43940981:G:A	A	0	0	0.0108616	0.00952097	0.25395	0.012528	0.0101951	0.219138	0	0	0.00685454	0.0147888
chr21:43942117:G:A	A	0	0	-0.0271573	0.032159	0.398407	0.000108389	0.0346736	0.997506	0	0	0.112153	0.0499265
chr21:43942608:G:C	C	0	0	-0.0143736	0.00937975	0.125422	-0.00900344	0.010074	0.371464	0	0	0.0220893	0.0145671
chr21:43942718:C:T	T	0	0	-0.0168611	0.0237163	0.477115	-0.0151732	0.0253889	0.550088	0	0	0.0069431	0.0368373
chr21:43943641:G:T	T	0	0	0.00678407	0.00947984	0.474219	0.00908728	0.0101539	0.370813	0	0	0.00947389	0.014724
chr21:43944016:A:G	G	0	0	-0.0129426	0.0092325	0.160959	-0.0101767	0.00989216	0.303589	0	0	0.011377	0.0143406
chr21:43944024:G:A	A	0	0	-0.0109682	0.00923392	0.234906	-0.00749927	0.00989875	0.448692	0	0	0.0142689	0.0143419
chr21:43945227:C:T	T	0	0	-0.0230942	0.0410091	0.573334	-0.0432791	0.044006	0.32537	0	0	-0.0830275	0.0636862
chr21:43945367:G:C	C	0	0	0.00757044	0.0094682	0.423963	0.00941433	0.0101393	0.35315	0	0	0.00758453	0.0147063
chr21:43945783:C:T	T	0	0	0.171738	0.171285	0.316032	0.0667539	0.184049	0.716831	0	0	-0.431835	0.265986
chr21:43947012:A:G	G	0	0	-0.0138203	0.00932588	0.138359	-0.00953612	0.0100044	0.340493	0	0	0.0176223	0.0144846
chr21:43947271:C:T	T	0	0	-0.0126986	0.00936204	0.174974	-0.00869027	0.0100404	0.386746	0	0	0.0164876	0.0145407
chr21:43947419:G:A	A	0	0	0.12748	0.0843865	0.130873	0.110013	0.0903735	0.223484	0	0	-0.0718471	0.131082
chr21:43947583:G:A	A	0	0	0.00757044	0.0094682	0.423963	0.00941433	0.0101393	0.35315	0	0	0.00758453	0.0147063
chr21:43947668:C:A	A	0	0	-0.0230942	0.0410091	0.573334	-0.0432791	0.044006	0.32537	0	0	-0.0830275	0.0636862
chr21:43947745:G:A	A	0	0	0.00739171	0.00946609	0.434884	0.00910678	0.0101365	0.368967	0	0	0.00705465	0.014703
chr21:43948419:C:A	A	0	0	-0.0135286	0.00935242	0.148027	-0.00834894	0.0100425	0.405769	0	0	0.0213057	0.0145247
chr21:43948420:A:G	G	0	0	-0.0135286	0.00935242	0.148027	-0.00834894	0.0100425	0.405769	0	0	0.0213057	0.0145247
chr21:43948421:C:A	A	0	0	-0.0135286	0.00935242	0.148027	-0.00834894	0.0100425	0.405769	0	0	0.0213057	0.0145247
chr21:43949004:G:A	G	0	0	0.0060699	0.0109803	0.580401	-0.001255	0.0118066	0.915347	0	0	-0.0301298	0.0170498
chr21:43949266:G:A	A	0	0	0.158949	0.0969016	0.10094	0.0758348	0.104497	0.468017	0	0	-0.341877	0.150452
chr21:43949606:G:T	T	0	0	0.00937502	0.0111538	0.400615	5.68705e-05	0.0120234	0.996226	0	0	-0.0383287	0.0173164
chr21:43949654:G:T	T	0	0	-0.000606734	0.00963299	0.949778	0.00147046	0.0103166	0.886659	0	0	0.00854419	0.0149616
chr21:43950686:G:A	A	0	0	0.0128316	0.0120821	0.28822	0.01082	0.0129372	0.402958	0	0	-0.00827424	0.0187668
chr21:43951158:G:A	A	0	0	0.0146728	0.0100586	0.144639	0.0164362	0.0107709	0.127014	0	0	0.00725362	0.0156246
chr21:43951447:G:A	A	0	0	0.0217532	0.0100958	0.031187	0.0242298	0.0108141	0.0250536	0	0	0.0101872	0.015684
chr21:43952339:A:G	G	0	0	0.0244147	0.00909701	0.00727872	0.0261603	0.00974213	0.00724701	0	0	0.00718023	0.0141344
chr21:43953139:A:G	G	0	0	0.0242038	0.00910584	0.00785937	0.0257067	0.00975064	0.00837868	0	0	0.00618209	0.0141481
chr21:43953423:C:T	T	0	0	0.246156	0.105535	0.0196766	0.162382	0.11369	0.15321	0	0	-0.344591	0.163891
chr21:43955293:G:A	A	0	0	-0.0263556	0.022298	0.237217	-0.0358318	0.0239129	0.134021	0	0	-0.0389789	0.0346317
chr21:43955406:C:T	T	0	0	0.00238768	0.0417552	0.9544	-0.0153972	0.0447792	0.730962	0	0	-0.0731551	0.0648466
chr21:43956792:G:A	A	0	0	0.00928594	0.0117317	0.428637	0.00742104	0.0125617	0.554675	0	0	-0.00767095	0.0182222
chr21:43956835:A:G	G	0	0	0.0243003	0.010091	0.0160351	0.0258395	0.010805	0.0167828	0	0	0.00633122	0.0156778
chr21:43957446:C:T	T	0	0	0.186451	0.0898921	0.038064	0.177399	0.0962392	0.0652826	0	0	-0.0372321	0.139651
chr21:43957769:G:A	A	0	0	-0.0228027	0.0512778	0.656544	-0.0115775	0.0549179	0.833032	0	0	0.0461732	0.0796437
chr21:43958750:A:G	G	0	0	-0.140483	0.184999	0.44763	-0.21019	0.198319	0.289209	0	0	-0.28673	0.287323
chr21:43958858:C:T	T	0	0	0.0200838	0.0453548	0.657899	0.00029204	0.048644	0.99521	0	0	-0.0814102	0.0704372
chr21:43960249:C:T	T	0	0	0.0262376	0.00910116	0.00394051	0.0268314	0.00974344	0.00589094	0	0	0.00244252	0.0141419
chr21:43960332:G:A	A	0	0	0.0230455	0.0100988	0.0224891	0.0250568	0.0108151	0.020513	0	0	0.00827323	0.0156893
chr21:43961496:A:G	G	0	0	0.172462	0.0773654	0.0258014	0.13698	0.082995	0.0988492	0	0	-0.14595	0.120177
chr21:43961524:C:T	T	0	0	0.023581	0.00911203	0.00965637	0.0263407	0.00976357	0.00697869	0	0	0.0113517	0.0141568
chr21:43961532:G:A	A	0	0	-0.063434	0.0323041	0.0495705	-0.0640811	0.0345815	0.063876	0	0	-0.00266185	0.050185
chr21:43961601:C:T	T	0	0	0.246156	0.105535	0.0196766	0.162382	0.11369	0.15321	0	0	-0.344591	0.163891
chr21:43962063:C:T	T	0	0	0.0290916	0.00910259	0.00139362	0.0286456	0.00974491	0.00328696	0	0	-0.00183458	0.0141455
chr21:43962238:G:A	A	0	0	0.028869	0.00909196	0.00149721	0.0295332	0.00973382	0.00241267	0	0	0.00273213	0.0141289
chr21:43962291:C:T	T	0	0	0.0252979	0.00978427	0.00972186	0.0265363	0.0104759	0.0113066	0	0	0.0050938	0.015202
chr21:43962980:A:G	G	0	0	0.0120358	0.0117793	0.306887	0.010396	0.0126119	0.40977	0	0	-0.00674512	0.0182965
chr21:43963481:A:G	G	0	0	0.0113057	0.0116739	0.332815	0.00933013	0.0125002	0.455428	0	0	-0.00812618	0.0181326
chr21:43963555:T:C	C	0	0	0.0120358	0.0117793	0.306887	0.010396	0.0126119	0.40977	0	0	-0.00674512	0.0182965
chr21:43963833:G:A	A	0	0	-0.0587041	0.0637628	0.357226	-0.00567539	0.0687301	0.934189	0	0	0.218125	0.0989935
chr21:43964022:A:C	C	0	0	0.0120358	0.0117793	0.306887	0.010396	0.0126119	0.40977	0	0	-0.00674512	0.0182965
chr21:43965613:G:T	T	0	0	-0.00180806	0.0419907	0.965655	0.0424407	0.0454494	0.350407	0	0	0.18201	0.0651698
chr21:43965777:A:T	T	0	0	-0.0268045	0.0744342	0.718765	-0.136113	0.081391	0.0944588	0	0	-0.449622	0.115438
chr21:43966026:A:G	G	0	0	0.0129081	0.0118016	0.274061	0.0116123	0.0126349	0.358059	0	0	-0.00532996	0.0183313
chr21:43966678:T:C	C	0	0	0.0144655	0.0117103	0.216726	0.0139927	0.0125359	0.264332	0	0	-0.00194495	0.0181901
chr21:43968232:T:G	G	0	0	0.165101	0.155343	0.287865	0.185303	0.166319	0.265218	0	0	0.0830997	0.241293
chr21:43968472:G:A	A	0	0	0.0105892	0.00930675	0.255205	0.0105787	0.00996267	0.288313	0	0	-4.33672e-05	0.0144563
chr21:43968474:G:A	A	0	0	0.0212719	0.0197145	0.280589	0.0111141	0.0211602	0.599419	0	0	-0.0417824	0.030617
chr21:43969153:C:T	T	0	0	-0.0543573	0.0447877	0.224875	-0.0636931	0.0479653	0.184211	0	0	-0.0384014	0.069568
chr21:43969380:A:G	G	0	0	0.0119187	0.0151237	0.430649	0.00902968	0.0161955	0.577156	0	0	-0.0118835	0.0234904
chr21:43970856:T:C	C	0	0	0.00726804	0.0152611	0.633899	0.00613536	0.0163375	0.707259	0	0	-0.0046591	0.0237039
chr21:43970883:T:A	A	0	0	0.0119937	0.0339696	0.724035	-0.042675	0.0372995	0.252574	0	0	-0.224871	0.0526663
chr21:43971258:G:A	A	0	0	0.00236093	0.0167258	0.887748	0.000760972	0.0179061	0.966102	0	0	-0.00658117	0.0259786
chr21:43971374:G:A	A	0	0	0.104202	0.115294	0.366105	0.124555	0.123458	0.313028	0	0	0.0837201	0.17908
chr21:43971391:C:T	T	0	0	0.0113193	0.030624	0.711664	-0.0103989	0.0329476	0.752292	0	0	-0.0893343	0.0475492
chr21:43971917:G:A	A	0	0	0.0260904	0.0331168	0.430796	0.0120801	0.0355145	0.733746	0	0	-0.057629	0.0514327
chr21:43973042:G:A	A	0	0	0.0228746	0.010017	0.0223963	0.0233027	0.0107234	0.029776	0	0	0.00176075	0.0155626
chr21:43973296:C:T	T	0	0	0.00898999	0.0157324	0.567707	0.0113014	0.0168447	0.502275	0	0	0.0095075	0.0244358
chr21:43973568:G:A	A	0	0	0.0189309	0.00931305	0.04208	0.0206469	0.009973	0.0384259	0	0	0.0070586	0.0144678
chr21:43975918:A:G	G	0	0	0.0235074	0.00936991	0.0121136	0.0256631	0.010036	0.0105543	0	0	0.00886724	0.0145576
chr21:43976040:A:G	G	0	0	0.00898999	0.0157324	0.567707	0.0113014	0.0168447	0.502275	0	0	0.0095075	0.0244358
chr21:43976073:A:T	T	0	0	0.130963	0.104234	0.208959	0.0861629	0.111788	0.440842	0	0	-0.184278	0.16189
chr21:43976091:G:A	A	0	0	0.022892	0.0100001	0.0220691	0.0247077	0.0107087	0.0210404	0	0	0.00746878	0.015536
chr21:43976852:C:T	T	0	0	0.00898999	0.0157324	0.567707	0.0113014	0.0168447	0.502275	0	0	0.0095075	0.0244358
chr21:43977087:A:G	G	0	0	0.0256388	0.0100281	0.0105672	0.0282805	0.0107427	0.00847534	0	0	0.010866	0.0155802
chr21:43977454:C:G	G	0	0	0.00898999	0.0157324	0.567707	0.0113014	0.0168447	0.502275	0	0	0.0095075	0.0244358
chr21:43977659:C:T	T	0	0	0.0240818	0.0100733	0.0168183	0.0254827	0.0107856	0.0181447	0	0	0.00576249	0.0156502
chr21:43978607:T:G	G	0	0	0.0261229	0.00938596	0.00538275	0.0286589	0.0100553	0.00436995	0	0	0.0104315	0.0145833
chr21:43978775:C:T	T	0	0	0.0259194	0.00939883	0.00582049	0.0276981	0.0100653	0.00592599	0	0	0.00731641	0.0146036
chr21:43978972:C:A	A	0	0	0.0254338	0.0106838	0.0172847	0.0226819	0.0114447	0.0474942	0	0	-0.0113194	0.0165982
chr21:43979690:T:C	C	0	0	0.00898999	0.0157324	0.567707	0.0113014	0.0168447	0.502275	0	0	0.0095075	0.0244358
chr21:43979909:G:T	T	0	0	-0.00229419	0.026098	0.929951	-0.0261981	0.0281721	0.352406	0	0	-0.0983248	0.040512
chr21:43980286:A:C	C	0	0	-0.00294908	0.0230982	0.898406	-0.013028	0.0247733	0.598964	0	0	-0.0414581	0.0358718
chr21:43980292:C:A	A	0	0	0.0234078	0.00987672	0.0177882	0.0246313	0.0105747	0.0198452	0	0	0.00503272	0.0153448
chr21:43980353:C:T	T	0	0	0.0268044	0.0106619	0.0119358	0.0245009	0.0114191	0.031904	0	0	-0.00947521	0.016565
chr21:43980610:G:A	A	0	0	0.0259371	0.0106897	0.015251	0.0232672	0.0114506	0.0421577	0	0	-0.0109822	0.0166077
chr21:43980900:G:A	A	0	0	0.00637942	0.015451	0.679694	0.00814268	0.016542	0.622548	0	0	0.0072529	0.0239987
chr21:43981342:C:T	T	0	0	0.0261042	0.0106961	0.0146655	0.0234593	0.0114573	0.0406054	0	0	-0.0108794	0.0166176
chr21:43982939:G:A	A	0	0	0.0101356	0.0129181	0.432685	0.0128198	0.0138345	0.354106	0	0	0.011041	0.0200647
chr21:43983665:A:G	G	0	0	0.00701203	0.0157788	0.656757	0.00980217	0.0168961	0.561817	0	0	0.0114768	0.0245077
chr21:43984239:C:T	T	0	0	0.023737	0.00977007	0.015117	0.022588	0.0104604	0.0308205	0	0	-0.00472613	0.0151794
chr21:43984457:A:G	G	0	0	0.0268878	0.00972893	0.00571508	0.0246825	0.0104204	0.0178524	0	0	-0.00907128	0.0151164
chr21:43984693:T:G	G	0	0	0.0991117	0.0711046	0.163352	0.0941322	0.07612	0.216224	0	0	-0.0204822	0.110451
chr21:43984965:A:G	G	0	0	0.0067044	0.0157653	0.670645	0.00942854	0.0168814	0.576491	0	0	0.0112053	0.0244866
chr21:43985093:C:A	A	0	0	0.0067044	0.0157653	0.670645	0.00942854	0.0168814	0.576491	0	0	0.0112053	0.0244866
chr21:43985665:G:C	C	0	0	0.00701203	0.0157788	0.656757	0.00980217	0.0168961	0.561817	0	0	0.0114768	0.0245077
chr21:43986939:C:G	G	0	0	0.0251792	0.033978	0.458667	0.0585818	0.0367247	0.110676	0	0	0.137396	0.0527409
chr21:43986997:C:T	T	0	0	-0.121764	0.319988	0.703554	-0.14698	0.342559	0.667876	0	0	-0.103723	0.497012
chr21:43988262:G:A	A	0	0	0.0104898	0.0223084	0.6382	0.00385273	0.0239018	0.871943	0	0	-0.0273005	0.034648
chr21:43988268:C:T	T	0	0	0.0104898	0.0223084	0.6382	0.00385273	0.0239018	0.871943	0	0	-0.0273005	0.034648
chr21:43988289:A:C	C	0	0	-0.00229419	0.026098	0.929951	-0.0261981	0.0281721	0.352406	0	0	-0.0983248	0.040512
chr21:43988375:A:G	G	0	0	0.0168089	0.00929122	0.0704329	0.0167564	0.00994617	0.0920448	0	0	-0.000215947	0.0144336
chr21:43988482:G:A	A	0	0	0.0128843	0.0341257	0.705762	-0.000216228	0.0365847	0.995284	0	0	-0.0538869	0.0529995
chr21:43988621:C:T	T	0	0	0.00648225	0.0166233	0.696574	0.00857131	0.0177976	0.63009	0	0	0.00859301	0.0258194
chr21:43988947:G:A	A	0	0	0.0104898	0.0223084	0.6382	0.00385273	0.0239018	0.871943	0	0	-0.0273005	0.034648
chr21:43989011:G:A	A	0	0	0.0240388	0.0110584	0.0297198	0.0254207	0.0118399	0.03179	0	0	0.00568433	0.0171799
chr21:43989842:C:T	T	0	0	-0.121764	0.319988	0.703554	-0.14698	0.342559	0.667876	0	0	-0.103723	0.497012
chr21:43990009:G:A	A	0	0	0.012664	0.0155669	0.415919	0.0120253	0.0166642	0.470528	0	0	-0.00262738	0.0241795
chr21:43990242:A:T	T	0	0	0.0278193	0.0106991	0.00931821	0.0278623	0.0114536	0.0149894	0	0	0.000176929	0.0166237
chr21:43990658:G:A	A	0	0	-0.121764	0.319988	0.703554	-0.14698	0.342559	0.667876	0	0	-0.103723	0.497012
chr21:43990774:G:A	A	0	0	0.0113696	0.0155381	0.464337	0.0104115	0.0166337	0.531365	0	0	-0.00394116	0.0241346
chr21:43990921:A:G	G	0	0	-0.0480762	0.0440878	0.275508	-0.0760637	0.0473861	0.108452	0	0	-0.115122	0.0684626
chr21:43990937:G:A	A	0	0	0.0304462	0.010901	0.0052226	0.0245021	0.0117046	0.0363166	0	0	-0.0244502	0.0169347
chr21:43990941:A:G	G	0	0	0.107844	0.0545017	0.0478467	0.0876036	0.0584248	0.133763	0	0	-0.0832556	0.0846614
chr21:43990943:G:A	A	0	0	0.0401561	0.0366745	0.273546	0.079142	0.0397033	0.0462248	0	0	0.160362	0.0569216
chr21:43990945:A:G	G	0	0	0.0292056	0.0140183	0.0372156	0.0255731	0.0150167	0.0885723	0	0	-0.0149416	0.0217772
chr21:43990947:G:A	A	0	0	0.03428	0.011233	0.00227532	0.029612	0.0120462	0.0139633	0	0	-0.019201	0.0174534
chr21:43990949:A:G	G	0	0	0.0591386	0.0566591	0.296596	0.152412	0.0622849	0.0144044	0	0	0.383666	0.087841
chr21:43990951:A:G	G	0	0	-0.0342515	0.0559645	0.540523	-0.0347114	0.0599085	0.562314	0	0	-0.00189185	0.0869267
chr21:43990990:A:T	T	0	0	0.0101072	0.0091989	0.271881	-0.00304066	0.0100477	0.762177	0	0	-0.0540816	0.0142682
chr21:43991394:C:T	T	0	0	0.00510503	0.0239475	0.83119	-0.0033022	0.0256669	0.89763	0	0	-0.0345818	0.0371926
chr21:43991501:C:T	T	0	0	0.0159982	0.0259442	0.537473	0.011336	0.0277816	0.683245	0	0	-0.0191773	0.0402968
chr21:43991760:G:A	A	0	0	0.00621118	0.0163805	0.704553	0.0024113	0.0175443	0.890683	0	0	-0.0156302	0.0254417
chr21:43991979:C:G	G	0	0	0.00987643	0.0173964	0.570219	0.00658176	0.0186291	0.723859	0	0	-0.0135521	0.0270202
chr21:43992933:T:C	C	0	0	-0.0666154	0.121753	0.584286	-0.117883	0.130566	0.366597	0	0	-0.210882	0.189089
chr21:43993019:T:C	C	0	0	0.00127076	0.0134516	0.924737	0.0166788	0.0145885	0.25292	0	0	0.0633785	0.020874
chr21:43993064:A:G	G	0	0	-0.0711356	0.104103	0.494405	-0.0429582	0.111522	0.700089	0	0	0.115903	0.161691
chr21:43993216:C:G	G	0	0	0.00101041	0.0176162	0.954261	0.000981989	0.0188576	0.95847	0	0	-0.000116905	0.0273617
chr21:43993381:G:A	A	0	0	0.0267671	0.0105969	0.011539	0.0250511	0.0113471	0.0272648	0	0	-0.00705855	0.0164643
chr21:43993460:T:A	A	0	0	0.0294636	0.00984972	0.0027778	0.0375934	0.0106165	0.00039855	0	0	0.0334407	0.0152983
chr21:43993764:C:T	T	0	0	0.0274739	0.010538	0.00913056	0.0240237	0.0112933	0.0333983	0	0	-0.0141918	0.0163721
chr21:43994238:G:A	A	0	0	0.024881	0.0105281	0.0181133	0.0194314	0.0113008	0.085527	0	0	-0.0224159	0.0163539
chr21:43995201:G:A	A	0	0	0.025064	0.0105249	0.017247	0.0199507	0.0112937	0.077307	0	0	-0.0210327	0.0163494
chr21:43995330:T:C	C	0	0	0.0239006	0.00978402	0.014573	0.0191013	0.0104992	0.0688648	0	0	-0.0197411	0.0151987
chr21:43995685:C:T	T	0	0	0.0249166	0.0105217	0.017879	0.0197792	0.0112906	0.0798014	0	0	-0.0211317	0.0163443
chr21:43995840:C:G	G	0	0	-0.000880961	0.0172324	0.959228	-0.000903934	0.0184468	0.960917	0	0	-9.44964e-05	0.0267657
chr21:43996032:C:T	T	0	0	0.0254234	0.0105717	0.0161789	0.0194123	0.0113539	0.0873108	0	0	-0.0247255	0.0164211
chr21:43996497:G:A	A	0	0	0.0258097	0.0181239	0.154426	0.0173141	0.0194442	0.373224	0	0	-0.0349453	0.0281488
chr21:43996829:C:A	A	0	0	0.0254345	0.0182893	0.164324	0.0109724	0.0197012	0.57757	0	0	-0.0594877	0.0283976
chr21:43996862:G:C	C	0	0	0.0198145	0.0177759	0.264986	0.0127974	0.0190585	0.501914	0	0	-0.0288635	0.0276086
chr21:43997072:C:G	G	0	0	-0.00294047	0.0150659	0.845257	-0.0121779	0.0161885	0.451896	0	0	-0.0379968	0.0233945
chr21:43998721:A:T	T	0	0	-0.00858737	0.0426074	0.840271	-0.0135349	0.0456161	0.766685	0	0	-0.0203509	0.0661781
chr21:43998723:A:T	T	0	0	0.0168899	0.00975784	0.0834686	0.0111835	0.0104816	0.285988	0	0	-0.0234725	0.0151547
chr21:43999012:C:T	T	0	0	0.0175301	0.01131	0.12115	0.0142193	0.0121176	0.240619	0	0	-0.0136183	0.0175679
chr21:44000956:G:A	A	0	0	0.00267955	0.0151402	0.859522	-0.00685672	0.0162717	0.673471	0	0	-0.0392259	0.0235094
chr21:44001056:A:G	G	0	0	-0.000514241	0.0115477	0.96448	-0.0084302	0.0124198	0.497283	0	0	-0.032561	0.0179302
chr21:44001266:C:G	G	0	0	-0.00107018	0.0150172	0.943188	-0.00931754	0.0161242	0.563358	0	0	-0.0339242	0.0233201
chr21:44001525:T:G	G	0	0	-0.00107018	0.0150172	0.943188	-0.00931754	0.0161242	0.563358	0	0	-0.0339242	0.0233201
chr21:44002929:G:T	T	0	0	-0.121764	0.319988	0.703554	-0.14698	0.342559	0.667876	0	0	-0.103723	0.497012
chr21:44003125:A:T	T	0	0	-0.00113224	0.0105963	0.914906	0.005909	0.0113933	0.604014	0	0	0.028963	0.0164532
chr21:44003344:A:G	G	0	0	0.000518962	0.0150612	0.972513	-0.0100171	0.0162018	0.536395	0	0	-0.0433385	0.0233853
chr21:44004112:A:G	G	0	0	-0.121764	0.319988	0.703554	-0.14698	0.342559	0.667876	0	0	-0.103723	0.497012
chr21:44004124:C:T	T	0	0	-0.028279	0.0536012	0.59779	-0.0104472	0.0574424	0.855682	0	0	0.0733481	0.0832491
chr21:44004708:G:A	A	0	0	-0.121764	0.319988	0.703554	-0.14698	0.342559	0.667876	0	0	-0.103723	0.497012
chr21:44005054:G:C	C	0	0	-0.121764	0.319988	0.703554	-0.14698	0.342559	0.667876	0	0	-0.103723	0.497012
chr21:44006248:C:T	T	0	0	-1.39006e-05	0.0150336	0.999262	-0.00858392	0.0161456	0.594963	0	0	-0.0352514	0.0233452
chr21:44007180:C:T	T	0	0	0.0117797	0.0313341	0.706962	0.00409385	0.0335625	0.902917	0	0	-0.0316145	0.048667
chr21:44007275:A:C	C	0	0	-1.96848e-05	0.0148265	0.998941	0.00619213	0.0158993	0.696937	0	0	0.0255513	0.0230259
chr21:44007465:G:A	A	0	0	-0.00388686	0.0149579	0.794977	-0.0134341	0.0160775	0.403388	0	0	-0.0392712	0.0232263
chr21:44007949:A:C	C	0	0	-0.121764	0.319988	0.703554	-0.14698	0.342559	0.667876	0	0	-0.103723	0.497012
chr21:44014593:G:T	T	0	0	-0.172207	0.130901	0.188325	-0.201351	0.140197	0.150946	0	0	-0.119878	0.203329
chr21:44017302:G:A	A	0	0	0.0119452	0.0416162	0.774087	-0.0227179	0.0448589	0.612555	0	0	-0.142581	0.0646077
chr21:44020130:T:C	C	0	0	-0.007469	0.0438229	0.864667	-0.0256683	0.0469924	0.584914	0	0	-0.0748598	0.0680583
chr21:44020612:C:T	T	0	0	-0.031211	0.0253604	0.218436	-0.0247941	0.0271653	0.361394	0	0	0.026395	0.0393914
chr21:44025493:G:A	A	0	0	-0.0190554	0.0160689	0.235679	-0.0182694	0.0172018	0.288209	0	0	0.00323321	0.0249602
chr21:44030719:C:T	T	0	0	-0.00616559	0.0152769	0.686515	-0.0106225	0.0163675	0.516338	0	0	-0.0183328	0.0237271
chr21:44032647:G:A	A	0	0	-0.0154238	0.0157474	0.327357	-0.016586	0.0168581	0.325186	0	0	-0.00478042	0.0244602
chr21:44033715:T:C	C	0	0	0.0097284	0.0412838	0.813707	-0.0248024	0.0445032	0.57731	0	0	-0.142037	0.0640914
chr21:44033730:G:T	T	0	0	0.0097284	0.0412838	0.813707	-0.0248024	0.0445032	0.57731	0	0	-0.142037	0.0640914
chr21:44035013:T:C	C	0	0	-0.00654187	0.0149521	0.661733	-0.0113308	0.0160223	0.479448	0	0	-0.0196986	0.0232224
chr21:44035566:A:G	G	0	0	-0.00934653	0.0150476	0.534513	-0.0143894	0.0161262	0.372232	0	0	-0.0207432	0.0233708
chr21:44035718:A:G	G	0	0	-0.0154238	0.0157474	0.327357	-0.016586	0.0168581	0.325186	0	0	-0.00478042	0.0244602
chr21:44036606:A:G	G	0	0	0.0125548	0.0107704	0.243745	0.0092407	0.0115405	0.423292	0	0	-0.013632	0.0167287
chr21:44038722:A:G	G	0	0	-0.0167332	0.0155165	0.280849	-0.0171155	0.0166102	0.302812	0	0	-0.00157245	0.0241018
chr21:44041563:G:C	C	0	0	-0.0154238	0.0157474	0.327357	-0.016586	0.0168581	0.325186	0	0	-0.00478042	0.0244602
chr21:44042834:T:C	C	0	0	0.0097284	0.0412838	0.813707	-0.0248024	0.0445032	0.57731	0	0	-0.142037	0.0640914
chr21:44045180:G:A	A	0	0	-0.012622	0.0150805	0.402607	-0.0091041	0.0161521	0.572994	0	0	0.0144703	0.0234231
chr21:44045707:A:G	G	0	0	0.0097284	0.0412838	0.813707	-0.0248024	0.0445032	0.57731	0	0	-0.142037	0.0640914
chr21:44045798:C:T	T	0	0	-0.0153769	0.0157513	0.32895	-0.0165663	0.0168623	0.32588	0	0	-0.00489261	0.0244662
chr21:44046523:G:T	G	0	0	-0.0080766	0.0114471	0.480463	-0.015855	0.0123106	0.197778	0	0	-0.031995	0.0177746
chr21:44047532:A:G	G	0	0	-0.0184799	0.0158111	0.242487	-0.0182098	0.0169255	0.28198	0	0	0.00111089	0.0245597
chr21:44047565:T:C	C	0	0	-0.00446651	0.0108969	0.681888	-0.00391149	0.0116651	0.737387	0	0	0.002283	0.0169253
chr21:44047567:C:T	T	0	0	0.0269572	0.0211068	0.201538	0.0228331	0.0226031	0.312411	0	0	-0.0169637	0.0327853
chr21:44048175:A:T	T	0	0	0.0097284	0.0412838	0.813707	-0.0248024	0.0445032	0.57731	0	0	-0.142037	0.0640914
chr21:44048700:G:A	A	0	0	0.0227221	0.0283498	0.422848	-0.0103963	0.0307618	0.735393	0	0	-0.136227	0.0439926
chr21:44048941:A:C	C	0	0	0.0097284	0.0412838	0.813707	-0.0248024	0.0445032	0.57731	0	0	-0.142037	0.0640914
chr21:44051674:G:A	A	0	0	0.0215567	0.0408644	0.597834	-0.0131589	0.0440608	0.765205	0	0	-0.142797	0.0634401
chr21:44051774:C:T	T	0	0	0.00531981	0.0368246	0.885134	0.0283804	0.0395749	0.473294	0	0	0.0948559	0.057181
chr21:44051803:C:T	T	0	0	-0.0102952	0.0135905	0.448733	0.0115205	0.0149209	0.440049	0	0	0.0897355	0.0210713
chr21:44053792:G:T	T	0	0	0.00156281	0.0130158	0.904428	0.000209021	0.0139345	0.988032	0	0	-0.00556859	0.0202162
chr21:44056356:C:G	G	0	0	0.0276073	0.0313998	0.379283	0.0580364	0.033929	0.0871687	0	0	0.125165	0.0487404
chr21:44056426:C:G	G	0	0	-0.0102714	0.0153125	0.502357	-0.0141657	0.0164023	0.387785	0	0	-0.0160185	0.0237831
chr21:44056722:G:T	T	0	0	0.0097284	0.0412838	0.813707	-0.0248024	0.0445032	0.57731	0	0	-0.142037	0.0640914
chr21:44056906:A:G	G	0	0	0.00956991	0.0188248	0.611196	0.00562562	0.0201603	0.780211	0	0	-0.0162242	0.0292384
chr21:44057275:A:G	G	0	0	-0.00543688	0.0121842	0.655436	-0.00775743	0.0130476	0.552145	0	0	-0.00954521	0.0189245
chr21:44058954:C:T	T	0	0	-0.012264	0.0151646	0.418673	-0.0172851	0.0162512	0.287502	0	0	-0.0206533	0.0235528
chr21:44059174:C:T	T	0	0	-0.012264	0.0151646	0.418673	-0.0172851	0.0162512	0.287502	0	0	-0.0206533	0.0235528
chr21:44059701:C:T	T	0	0	-0.0429468	0.0835655	0.607301	-0.00996993	0.0895946	0.911396	0	0	0.135645	0.129783
chr21:44060683:C:T	T	0	0	0.0097284	0.0412838	0.813707	-0.0248024	0.0445032	0.57731	0	0	-0.142037	0.0640914
chr21:44060915:T:C	C	0	0	0.261859	0.119252	0.028103	0.171336	0.128398	0.182068	0	0	-0.372352	0.185194
chr21:44060961:C:T	T	0	0	-0.00810311	0.0157503	0.606921	-0.0124875	0.0168734	0.459257	0	0	-0.0180345	0.0244626
chr21:44061137:A:T	T	0	0	0.0487395	0.105569	0.644308	0.120537	0.113533	0.288376	0	0	0.295329	0.16392
chr21:44061142:T:A	A	0	0	-0.0413844	0.0561085	0.460771	0.00850525	0.0605388	0.888271	0	0	0.205213	0.0871027
chr21:44063069:C:T	T	0	0	0.0097284	0.0412838	0.813707	-0.0248024	0.0445032	0.57731	0	0	-0.142037	0.0640914
chr21:44065707:A:T	T	0	0	-0.015521	0.015679	0.322212	-0.0155407	0.016784	0.354486	0	0	-8.10176e-05	0.0243541
chr21:44066335:G:A	A	0	0	0.00156197	0.0130085	0.904425	0.000108224	0.013927	0.9938	0	0	-0.00597975	0.0202049
chr21:44066389:A:T	T	0	0	-0.015521	0.015679	0.322212	-0.0155407	0.016784	0.354486	0	0	-8.10176e-05	0.0243541
chr21:44067852:T:G	G	0	0	-0.00949948	0.0144521	0.510983	-0.0107228	0.0154717	0.48827	0	0	-0.00503212	0.0224477
chr21:44068068:C:T	T	0	0	0.00156281	0.0130158	0.904428	0.000209021	0.0139345	0.988032	0	0	-0.00556859	0.0202162
chr21:44068611:T:A	A	0	0	0.0248972	0.0269454	0.355493	-0.00211152	0.0291346	0.942224	0	0	-0.111096	0.0418243
chr21:44068666:T:C	C	0	0	0.0119452	0.0416162	0.774087	-0.0227179	0.0448589	0.612555	0	0	-0.142581	0.0646077
chr21:44068762:G:A	A	0	0	0.0097284	0.0412838	0.813707	-0.0248024	0.0445032	0.57731	0	0	-0.142037	0.0640914
chr21:44069918:G:A	A	0	0	0.00156281	0.0130158	0.904428	0.000209021	0.0139345	0.988032	0	0	-0.00556859	0.0202162
chr21:44070803:G:A	A	0	0	-0.00352932	0.0122845	0.773884	-0.00597629	0.0131554	0.649625	0	0	-0.0100652	0.01908
chr21:44072052:C:T	T	0	0	-0.0133129	0.0154379	0.388494	-0.017167	0.0165362	0.299204	0	0	-0.0158531	0.0239783
chr21:44072167:A:G	G	0	0	0.0097284	0.0412838	0.813707	-0.0248024	0.0445032	0.57731	0	0	-0.142037	0.0640914
chr21:44073679:T:A	A	0	0	-0.00366024	0.0120041	0.76043	-0.00692844	0.0128596	0.590042	0	0	-0.0134432	0.0186441
chr21:44073983:T:A	A	0	0	0.0465271	0.0378997	0.219583	0.00245778	0.0411193	0.952337	0	0	-0.181272	0.0588149
chr21:44074302:G:A	A	0	0	-0.00543688	0.0121842	0.655436	-0.00775743	0.0130476	0.552145	0	0	-0.00954521	0.0189245
chr21:44079804:G:T	T	0	0	-0.0245379	0.0262272	0.349484	-0.0159588	0.0281058	0.570163	0	0	0.0352887	0.0407353
chr21:44080630:C:T	T	0	0	-0.0133129	0.0154379	0.388494	-0.017167	0.0165362	0.299204	0	0	-0.0158531	0.0239783
chr21:44080879:A:T	T	0	0	-0.0107352	0.0141545	0.448193	-0.0100668	0.0151524	0.506452	0	0	0.00274938	0.0219856
chr21:44086323:G:A	A	0	0	-0.0129782	0.0149208	0.384406	-0.0123481	0.0159726	0.439477	0	0	0.00259201	0.0231761
chr21:44087312:G:A	A	0	0	0.00156281	0.0130158	0.904428	0.000209021	0.0139345	0.988032	0	0	-0.00556859	0.0202162
chr21:44088407:C:A	A	0	0	0.0097284	0.0412838	0.813707	-0.0248024	0.0445032	0.57731	0	0	-0.142037	0.0640914
chr21:44088680:G:A	A	0	0	-0.015521	0.015679	0.322212	-0.0155407	0.016784	0.354486	0	0	-8.10176e-05	0.0243541
chr21:44088723:A:G	G	0	0	0.0397467	0.0503401	0.429783	-0.00797269	0.054373	0.883424	0	0	-0.196286	0.0781421
chr21:44088740:G:A	A	0	0	0.229694	0.0927593	0.0132775	0.139912	0.100232	0.162751	0	0	-0.369305	0.144025
chr21:44088753:G:A	A	0	0	0.0613152	0.0355802	0.0848351	0.044835	0.0381704	0.240154	0	0	-0.0677887	0.0552636
chr21:44088758:T:C	C	0	0	0.0404099	0.0304538	0.184534	0.0168817	0.0327955	0.606722	0	0	-0.0967793	0.0472856
chr21:44088777:C:T	T	0	0	-0.175203	0.286377	0.540676	-0.18187	0.30656	0.553007	0	0	-0.0274227	0.444814
chr21:44088901:C:T	T	0	0	0.0936357	0.0526181	0.0751522	0.122203	0.0564941	0.0305319	0	0	0.117509	0.0817234
chr21:44089157:T:C	C	0	0	0.000651872	0.0128773	0.959627	-0.00466021	0.0138083	0.735746	0	0	-0.0218504	0.0199988
chr21:44090614:G:T	T	0	0	0.0119452	0.0416162	0.774087	-0.0227179	0.0448589	0.612555	0	0	-0.142581	0.0646077
chr21:44092213:G:A	A	0	0	-0.00543688	0.0121842	0.655436	-0.00775743	0.0130476	0.552145	0	0	-0.00954521	0.0189245
chr21:44092986:G:C	C	0	0	-0.015521	0.015679	0.322212	-0.0155407	0.016784	0.354486	0	0	-8.10176e-05	0.0243541
chr21:44094509:A:G	G	0	0	-0.0416322	0.0210798	0.0482703	-0.0424427	0.0225662	0.0599977	0	0	-0.00333379	0.0327478
chr21:44095669:A:G	G	0	0	-0.00754352	0.0145168	0.603314	-0.00789428	0.0155399	0.611453	0	0	-0.00144278	0.0225481
chr21:44101020:G:T	T	0	0	-0.036451	0.0829029	0.660167	0.0014304	0.0889315	0.987167	0	0	0.155819	0.128749
chr21:44106690:A:T	T	0	0	0.0441995	0.0263985	0.094068	0.050247	0.0282742	0.0755468	0	0	0.0248753	0.0410069
chr21:44110916:A:G	G	0	0	-0.00140051	0.0433959	0.974254	0.0105421	0.0464894	0.820608	0	0	0.0491239	0.0673996
chr21:44112192:A:G	G	0	0	-0.0108272	0.0210855	0.607608	-7.29177e-05	0.0226304	0.997429	0	0	0.044236	0.0327447
chr21:44112606:C:T	T	0	0	-0.0310123	0.0230369	0.178238	-0.0204271	0.0247129	0.408477	0	0	0.0435404	0.0357792
chr21:44116856:G:A	A	0	0	-0.000281024	0.0178749	0.987456	0.0193376	0.0193652	0.317999	0	0	0.0806982	0.0277401
chr21:44119009:G:C	C	0	0	0.0106426	0.0188363	0.57207	0.0246654	0.0202759	0.223799	0	0	0.0576806	0.0292459
chr21:44119179:G:C	C	0	0	0.00140379	0.0416474	0.973111	0.0162844	0.0446395	0.715262	0	0	0.0612091	0.0646817
chr21:44128032:C:A	A	0	0	-0.018889	0.016304	0.24664	-0.0148298	0.017464	0.39579	0	0	0.016697	0.0253243
chr21:44133414:G:A	A	0	0	0.000909949	0.0191553	0.962112	0.0180271	0.0206693	0.383118	0	0	0.0704086	0.0297357
chr21:44137710:C:T	T	0	0	0.260627	0.261412	0.318766	0.270014	0.279839	0.334599	0	0	0.0386126	0.40605
chr21:44137712:G:T	T	0	0	-0.0496936	0.0571735	0.384753	-0.0341557	0.0612483	0.577077	0	0	0.0639128	0.0888016
chr21:44139811:A:G	G	0	0	0.0097284	0.0412838	0.813707	-0.0248024	0.0445032	0.57731	0	0	-0.142037	0.0640914
chr21:44141872:G:A	A	0	0	0.0306379	0.0428591	0.474701	0.0374461	0.0458912	0.414513	0	0	0.0280045	0.0665701
chr21:44142667:C:T	T	0	0	-0.0116957	0.0442732	0.791648	0.00335227	0.0474482	0.943675	0	0	0.0618974	0.0687606
chr21:44142669:T:C	C	0	0	0.029402	0.0466014	0.528089	0.00486232	0.0500245	0.922569	0	0	-0.10094	0.0723694
chr21:44144578:T:A	A	0	0	0.00358654	0.0160382	0.823049	0.00741985	0.0171783	0.665791	0	0	0.0157677	0.0249099
chr21:44150632:T:C	C	0	0	0.0455158	0.057176	0.425994	-0.00334695	0.0616537	0.956707	0	0	-0.200989	0.088764
chr21:44150974:A:G	G	0	0	-0.0587805	0.0400446	0.142138	-0.025357	0.0431667	0.556921	0	0	0.137482	0.0621743
chr21:44151642:C:T	T	0	0	0.0162762	0.0165943	0.326676	0.0313197	0.0179102	0.0803406	0	0	0.0618791	0.0257609
chr21:44156316:C:G	G	0	0	-0.0169983	0.0425511	0.68954	-0.0094625	0.0455641	0.835483	0	0	0.0309973	0.0660902
chr21:44159986:G:A	A	0	0	0.0169823	0.0152013	0.263925	0.030399	0.0163998	0.0637924	0	0	0.0551876	0.0235994
chr21:44163136:C:T	T	0	0	-0.0167559	0.0185265	0.365768	-0.020672	0.0198411	0.297467	0	0	-0.0161083	0.0287759
chr21:44163215:C:G	G	0	0	0.00571334	0.0102818	0.578433	0.00415039	0.0110089	0.706172	0	0	-0.00642896	0.0159698
chr21:44163326:G:A	A	0	0	0.00402265	0.0121292	0.740154	0.00381347	0.012984	0.768983	0	0	-0.000860448	0.0188394
chr21:44163332:C:G	G	0	0	0.00427905	0.0256182	0.867345	0.0233138	0.0275755	0.397857	0	0	0.0782965	0.0397752
chr21:44163684:G:C	C	0	0	-0.00332458	0.0103879	0.748935	-0.00331227	0.0111199	0.765804	0	0	5.06347e-05	0.0161348
chr21:44163750:C:T	T	0	0	-0.00741356	0.0114701	0.518061	-0.0144674	0.0123251	0.240468	0	0	-0.0290148	0.0178112
chr21:44164039:A:G	G	0	0	0.007687	0.00981874	0.433691	0.0062488	0.010513	0.552251	0	0	-0.00591579	0.0152509
chr21:44164054:G:A	A	0	0	0.0076662	0.0111861	0.493134	0.00235064	0.0120016	0.844719	0	0	-0.0218647	0.017372
chr21:44164164:T:C	C	0	0	0.0151305	0.00935896	0.105946	0.0123394	0.0100276	0.218493	0	0	-0.0114806	0.0145375
chr21:44165750:A:G	G	0	0	-0.121838	0.0763154	0.110376	-0.107023	0.0817256	0.190352	0	0	0.0609399	0.118546
chr21:44168053:C:T	T	0	0	0.000120822	0.0111682	0.991368	-0.00015378	0.0119553	0.989737	0	0	-0.00112953	0.0173466
chr21:44175218:C:A	A	0	0	-0.00302242	0.011086	0.785135	-0.00046637	0.0118736	0.968669	0	0	0.0105139	0.0172183
chr21:44176050:G:A	A	0	0	-0.0186669	0.0124982	0.135289	-0.020064	0.0133808	0.133755	0	0	-0.00574659	0.0194145
chr21:44176243:T:C	C	0	0	-0.0101901	0.0305017	0.738317	-0.0318258	0.0328161	0.332136	0	0	-0.0889948	0.0473593
chr21:44176416:C:T	T	0	0	0.0721297	0.0601484	0.230452	0.0114007	0.065045	0.860865	0	0	-0.249799	0.0933633
chr21:44184255:T:C	C	0	0	-0.170456	0.319976	0.594231	-0.121841	0.342605	0.722117	0	0	0.199971	0.496992
chr21:44184259:A:G	G	0	0	0.0660348	0.133924	0.621958	0.0699997	0.143363	0.625359	0	0	0.016309	0.208015
chr21:44190938:T:C	C	0	0	-0.041839	0.0284348	0.141183	-0.0347213	0.0304582	0.254301	0	0	0.0292777	0.0441682
chr21:44191848:A:G	G	0	0	0.00760111	0.00971153	0.43381	-0.000658337	0.0104714	0.94987	0	0	-0.0339739	0.0150769
chr21:44196392:G:C	C	0	0	-0.00898575	0.0671771	0.893591	0.0213602	0.0720586	0.766904	0	0	0.124823	0.104326
chr21:44198125:A:G	G	0	0	0.118169	0.130783	0.366234	0.155309	0.140114	0.267668	0	0	0.152769	0.203132
chr21:44198236:G:A	A	0	0	0.189379	0.119084	0.111768	0.271809	0.128091	0.0338379	0	0	0.339063	0.184924
chr21:44198245:T:G	G	0	0	0.0418011	0.0414459	0.313181	0.0424123	0.0443669	0.339101	0	0	0.00251407	0.0643777
chr21:44199265:G:A	A	0	0	0.00603301	0.0183185	0.741899	0.0103346	0.0196203	0.598383	0	0	0.0176937	0.0284517
chr21:44199367:C:T	T	0	0	0.0046536	0.0108843	0.668978	0.00985855	0.0116781	0.398563	0	0	0.0214097	0.0169031
chr21:44199395:T:G	G	0	0	0.00636112	0.010892	0.559208	0.0121704	0.0116929	0.29795	0	0	0.0238957	0.0169145
chr21:44199484:C:A	A	0	0	0.00655189	0.0107618	0.54265	0.0129225	0.0115608	0.263659	0	0	0.0262043	0.0167116
chr21:44199636:A:G	G	0	0	-0.0501609	0.0361246	0.164969	-0.0714701	0.038806	0.0655148	0	0	-0.0876518	0.056101
chr21:44200204:T:G	G	0	0	0.00577631	0.0107376	0.59061	0.0126934	0.0115422	0.271445	0	0	0.0284525	0.0166732
chr21:44200382:G:T	T	0	0	0.00412293	0.0107447	0.701188	0.00989136	0.0115352	0.391172	0	0	0.0237275	0.0166856
chr21:44201347:G:A	A	0	0	0.00799208	0.0118395	0.499653	0.014573	0.0127132	0.251675	0	0	0.0270697	0.0183858
chr21:44201409:G:C	C	0	0	0.00314646	0.011907	0.791585	0.00929482	0.0127803	0.467054	0	0	0.0252903	0.0184908
chr21:44205781:A:T	T	0	0	-0.0875179	0.104134	0.400664	0.0361456	0.113044	0.749159	0	0	0.50867	0.161588
chr21:44205807:A:T	T	0	0	-0.0289029	0.143323	0.84018	0.0231018	0.153626	0.880467	0	0	0.213913	0.222591
chr21:44208491:C:T	T	0	0	-0.0259062	0.0117571	0.0275629	-0.0311099	0.0126108	0.013628	0	0	-0.0214044	0.0182633
chr21:44209485:T:C	C	0	0	0.0140932	0.0133072	0.28957	0.0116145	0.01425	0.415044	0	0	-0.0101958	0.0206696
chr21:44209710:C:A	A	0	0	-0.0251362	0.0123319	0.0415192	-0.0344459	0.0132768	0.00947446	0	0	-0.0382938	0.0191505
chr21:44210725:A:G	G	0	0	-0.0248973	0.0218131	0.253707	-0.0187732	0.023369	0.421778	0	0	0.0251903	0.0338809
chr21:44210837:G:T	T	0	0	-0.0220746	0.1134	0.845658	-0.0842766	0.121758	0.488835	0	0	-0.255858	0.176098
chr21:44210885:T:G	G	0	0	-0.072546	0.0580083	0.211075	-0.0264944	0.0624894	0.671579	0	0	0.189426	0.0900667
chr21:44211628:A:T	T	0	0	0.000895991	0.0473278	0.984896	-0.0121781	0.0507019	0.810183	0	0	-0.0537781	0.0735064
chr21:44211879:C:A	A	0	0	0.196494	0.12818	0.125287	0.179598	0.137239	0.190652	0	0	-0.0694989	0.199112
chr21:44211884:A:T	T	0	0	0.0203806	0.0536031	0.703787	-0.0268001	0.0578263	0.643036	0	0	-0.19407	0.0832126
chr21:44212237:C:G	G	0	0	-0.0162986	0.0207122	0.431336	-0.0145696	0.0221734	0.511133	0	0	0.00711203	0.0321714
chr21:44213200:C:T	T	0	0	0.0142554	0.0101004	0.158136	0.0183585	0.0108302	0.0900544	0	0	0.0168773	0.0156878
chr21:44213367:G:A	A	0	0	-0.0186411	0.0134514	0.165805	-0.0299934	0.0145024	0.038624	0	0	-0.0466957	0.0208846
chr21:44214213:C:T	T	0	0	0.0450975	0.0604923	0.455965	-0.0293909	0.0657364	0.654801	0	0	-0.306396	0.0938602
chr21:44214266:G:A	A	0	0	-0.00544944	0.0120896	0.652167	-0.00900142	0.0129528	0.487093	0	0	-0.0146105	0.0187768
chr21:44214342:T:C	C	0	0	-0.0142654	0.0125029	0.253884	-0.0188076	0.0134019	0.160509	0	0	-0.0186838	0.0194192
chr21:44214356:T:C	C	0	0	0.00499015	0.0120692	0.679268	-0.00639148	0.0130349	0.623895	0	0	-0.0468165	0.0187346
chr21:44214406:T:C	C	0	0	0.0303598	0.0226425	0.179975	0.0168393	0.0243252	0.488775	0	0	-0.0556142	0.0351631
chr21:44214411:T:G	G	0	0	-0.0164023	0.0214961	0.445442	-0.00451621	0.0230817	0.844875	0	0	0.0488915	0.0333819
chr21:44225664:T:G	G	0	0	-0.0380498	0.0446461	0.394073	-0.0397385	0.0477932	0.40571	0	0	-0.0069461	0.0693476
chr21:44229616:G:A	A	0	0	0.00288318	0.00938416	0.758661	0.00748657	0.0100698	0.457197	0	0	0.0189353	0.0145732
chr21:44229757:C:T	T	0	0	-0.00535165	0.0094939	0.572963	-0.00520468	0.010163	0.608566	0	0	0.000604541	0.0147463
chr21:44230259:G:A	A	0	0	-0.0915806	0.0604196	0.129584	-0.157223	0.0654423	0.0162849	0	0	-0.270009	0.0937777
chr21:44230948:G:A	A	0	0	-0.0148868	0.0158689	0.348187	-0.000967837	0.0171183	0.954913	0	0	0.0572534	0.0246357
chr21:44230966:G:T	T	0	0	0.0237714	0.0747103	0.750348	0.0212727	0.079976	0.790248	0	0	-0.0102778	0.116042
chr21:44232575:T:A	A	0	0	-0.0297711	0.0142022	0.0360617	-0.0228305	0.0152399	0.134115	0	0	0.028549	0.0220602
chr21:44253766:T:C	C	0	0	0.00326609	0.0161637	0.839867	-0.00194309	0.0173208	0.910679	0	0	-0.0214271	0.025104
chr21:44254018:A:G	G	0	0	0.00146525	0.0235279	0.950342	0.00170473	0.0251859	0.946036	0	0	0.000985042	0.0365439
chr21:44254212:T:C	C	0	0	0.00137851	0.0111202	0.901343	-0.00163503	0.0119126	0.890832	0	0	-0.0123957	0.0172713
chr21:44254746:G:A	A	0	0	0.00501331	0.0164142	0.760042	0.0163031	0.0176544	0.355767	0	0	0.0464388	0.0254864
chr21:44255059:C:A	A	0	0	0.000247674	0.0109808	0.982005	-0.000810367	0.0117557	0.945042	0	0	-0.00435208	0.0170555
chr21:44255243:G:A	A	0	0	0.00725873	0.0151618	0.632116	-0.000501561	0.016273	0.975412	0	0	-0.0319207	0.0235454
chr21:44255381:C:T	T	0	0	0.00164972	0.0110143	0.880938	0.000645482	0.0117915	0.956344	0	0	-0.00413077	0.0171075
chr21:44255478:C:G	G	0	0	-0.0253523	0.0311448	0.415637	-0.0258003	0.0333398	0.439014	0	0	-0.00184266	0.0483762
chr21:44255504:T:C	C	0	0	-0.0228105	0.0170182	0.180129	-0.0275804	0.0182321	0.130345	0	0	-0.0196203	0.0264338
chr21:44255994:G:T	T	0	0	0.000964034	0.0109842	0.930063	0.000439579	0.0117585	0.970179	0	0	-0.00215726	0.0170608
chr21:44256021:T:G	G	0	0	0.00177528	0.0138502	0.898009	-0.00476282	0.0148594	0.748571	0	0	-0.0268934	0.0215091
chr21:44256347:C:A	A	0	0	0.260627	0.261412	0.318766	0.270014	0.279839	0.334599	0	0	0.0386126	0.40605
chr21:44256815:C:T	T	0	0	0.00164972	0.0110143	0.880938	0.000645482	0.0117915	0.956344	0	0	-0.00413077	0.0171075
chr21:44256981:T:G	G	0	0	-0.00293536	0.0157774	0.852407	-0.0075644	0.0169039	0.654517	0	0	-0.0190408	0.0245043
chr21:44257330:G:C	C	0	0	0.0223745	0.0253368	0.377191	0.00141522	0.0273086	0.958669	0	0	-0.0862126	0.0393361
chr21:44257352:G:C	C	0	0	-0.0176881	0.038678	0.647443	-0.00791052	0.0414303	0.848576	0	0	0.0402185	0.0600732
chr21:44257477:C:A	A	0	0	0.00214741	0.0111859	0.847762	0.000224757	0.0119777	0.985029	0	0	-0.00790852	0.0173738
chr21:44257596:G:A	A	0	0	-0.0280631	0.0376511	0.456063	-0.0221676	0.0403144	0.58241	0	0	0.0242502	0.058481
chr21:44257598:G:A	A	0	0	0.0435727	0.0481317	0.365317	0.0254172	0.0515975	0.622292	0	0	-0.0746799	0.0747546
chr21:44257605:T:C	C	0	0	-0.0241025	0.0239213	0.313659	-0.0219083	0.0256093	0.392286	0	0	0.00902557	0.0371566
chr21:44257608:G:A	A	0	0	-0.0253523	0.0311448	0.415637	-0.0258003	0.0333398	0.439014	0	0	-0.00184266	0.0483762
chr21:44257629:C:T	T	0	0	-0.0212894	0.0308826	0.490593	-0.0215988	0.033059	0.513536	0	0	-0.00127286	0.0479685
chr21:44257637:C:T	T	0	0	0.00164972	0.0110143	0.880938	0.000645482	0.0117915	0.956344	0	0	-0.00413077	0.0171075
chr21:44257691:A:T	T	0	0	-0.0119766	0.0305623	0.695151	-0.0131425	0.0327165	0.687898	0	0	-0.00479582	0.0474702
chr21:44257693:A:T	T	0	0	0.00269125	0.0102172	0.792239	0.00725139	0.0109591	0.508178	0	0	0.0187574	0.0158673
chr21:44257695:A:C	C	0	0	0.176767	0.117209	0.13152	0.0808408	0.126314	0.522173	0	0	-0.394577	0.181987
chr21:44257696:A:T	T	0	0	0.0880188	0.202488	0.66379	0.171564	0.217129	0.429442	0	0	0.343648	0.314473
chr21:44257697:T:A	A	0	0	-0.00451019	0.0117871	0.701988	-0.0027845	0.0126205	0.825377	0	0	0.00709833	0.0183078
chr21:44257701:T:A	A	0	0	-0.0325265	0.0137591	0.0180789	-0.0325364	0.0147292	0.0271768	0	0	-4.0665e-05	0.0213769
chr21:44257705:T:A	A	0	0	-0.0615608	0.0193085	0.00143125	-0.044897	0.0208249	0.0310891	0	0	0.0685438	0.0299899
chr21:44257709:T:A	A	0	0	-0.0187376	0.0314617	0.551463	-0.0340209	0.0337588	0.313568	0	0	-0.0628653	0.0488596
chr21:44258737:A:G	G	0	0	-0.0241025	0.0239213	0.313659	-0.0219083	0.0256093	0.392286	0	0	0.00902557	0.0371566
chr21:44259057:A:T	T	0	0	0.260627	0.261412	0.318766	0.270014	0.279839	0.334599	0	0	0.0386126	0.40605
chr21:44259207:C:T	T	0	0	-0.0253523	0.0311448	0.415637	-0.0258003	0.0333398	0.439014	0	0	-0.00184266	0.0483762
chr21:44259251:A:G	G	0	0	-0.0280631	0.0376511	0.456063	-0.0221676	0.0403144	0.58241	0	0	0.0242502	0.058481
chr21:44259375:T:C	C	0	0	-0.0212894	0.0308826	0.490593	-0.0215988	0.033059	0.513536	0	0	-0.00127286	0.0479685
chr21:44260220:C:T	T	0	0	0.00916296	0.0152213	0.547186	0.00189203	0.0163314	0.907769	0	0	-0.0299078	0.0236387
chr21:44260640:T:C	C	0	0	-0.0253523	0.0311448	0.415637	-0.0258003	0.0333398	0.439014	0	0	-0.00184266	0.0483762
chr21:44260899:C:T	T	0	0	-0.0212894	0.0308826	0.490593	-0.0215988	0.033059	0.513536	0	0	-0.00127286	0.0479685
chr21:44261393:G:A	A	0	0	-0.0253523	0.0311448	0.415637	-0.0258003	0.0333398	0.439014	0	0	-0.00184266	0.0483762
chr21:44261696:C:T	T	0	0	0.01363	0.0162883	0.402707	0.0035709	0.017503	0.838341	0	0	-0.0413765	0.0252934
chr21:44262004:T:C	C	0	0	-0.00964664	0.0277032	0.72768	-0.00383851	0.0296686	0.897057	0	0	0.0238908	0.043028
chr21:44262283:T:C	C	0	0	0.0104648	0.0161177	0.516161	0.00107447	0.0173124	0.950512	0	0	-0.0386256	0.0250288
chr21:44262655:G:A	A	0	0	0.00827363	0.0185168	0.655007	0.00844534	0.0198217	0.67006	0	0	0.000706299	0.0287609
chr21:44262769:C:T	T	0	0	0.00415079	0.0117582	0.724079	0.000241994	0.0126008	0.984678	0	0	-0.0160782	0.0182618
chr21:44262842:T:G	G	0	0	-0.035118	0.0546693	0.520632	-0.0414278	0.0585298	0.479065	0	0	-0.0259545	0.0849143
chr21:44262902:C:T	T	0	0	-0.034629	0.0283381	0.22171	-0.0531186	0.0304651	0.0812305	0	0	-0.0760541	0.0440054
chr21:44262920:G:A	A	0	0	-0.017371	0.0176361	0.32464	-0.0180798	0.0188793	0.33824	0	0	-0.0029154	0.0273939
chr21:44262924:A:T	T	0	0	-0.01591	0.0163447	0.330352	-0.0153446	0.0174968	0.38049	0	0	0.00232572	0.0253881
chr21:44263209:C:T	T	0	0	0.260627	0.261412	0.318766	0.270014	0.279839	0.334599	0	0	0.0386126	0.40605
chr21:44263494:G:C	C	0	0	0.00649617	0.00996451	0.514446	0.00189144	0.0106896	0.859554	0	0	-0.0189408	0.0154751
chr21:44264174:G:T	T	0	0	-0.0163055	0.0382828	0.670164	-0.00377966	0.0410247	0.926594	0	0	0.051523	0.0594576
chr21:44264176:A:C	C	0	0	-0.0163055	0.0382828	0.670164	-0.00377966	0.0410247	0.926594	0	0	0.051523	0.0594576
chr21:44264316:T:A	A	0	0	-0.00606056	0.012746	0.63444	-0.010894	0.013664	0.42529	0	0	-0.0198814	0.0197956
chr21:44264496:G:T	T	0	0	-0.00137622	0.00952746	0.885147	-0.00656495	0.0102293	0.521015	0	0	-0.021343	0.0147951
chr21:44264881:C:T	T	0	0	0.0130046	0.016302	0.425027	0.00333197	0.0175126	0.849104	0	0	-0.0397868	0.0253152
chr21:44265183:G:T	T	0	0	0.0112316	0.016264	0.489829	0.0015604	0.017472	0.928837	0	0	-0.0397809	0.0252559
chr21:44265831:C:T	T	0	0	0.0631247	0.151018	0.675951	0.0506989	0.161671	0.753831	0	0	-0.0511117	0.234564
chr21:44266263:C:T	T	0	0	-0.015551	0.038483	0.686139	-0.00324423	0.0412373	0.937293	0	0	0.0506219	0.0597687
chr21:44266472:T:C	C	0	0	0.00197269	0.0110634	0.858481	-0.00104646	0.0118519	0.929642	0	0	-0.0124188	0.017183
chr21:44266726:C:T	T	0	0	-0.0256893	0.0351798	0.46525	-0.0273836	0.0376599	0.467147	0	0	-0.00696919	0.0546433
chr21:44267317:G:A	A	0	0	0.0130046	0.016302	0.425027	0.00333197	0.0175126	0.849104	0	0	-0.0397868	0.0253152
chr21:44267329:C:T	T	0	0	-0.00543273	0.0128	0.671251	-0.0108557	0.0137268	0.429035	0	0	-0.0223066	0.0198789
chr21:44267527:C:T	T	0	0	0.0155938	0.0152524	0.306599	0.00802844	0.0163677	0.623777	0	0	-0.0311189	0.0236875
chr21:44267574:G:A	A	0	0	0.00246999	0.0110344	0.822878	0.00206668	0.0118121	0.861109	0	0	-0.00165895	0.0171388
chr21:44268250:C:G	G	0	0	0.00206821	0.0110908	0.852069	-0.000624761	0.0118794	0.958057	0	0	-0.0110771	0.0172257
chr21:44268332:G:A	A	0	0	0.0130046	0.016302	0.425027	0.00333197	0.0175126	0.849104	0	0	-0.0397868	0.0253152
chr21:44268697:T:C	C	0	0	-0.0176881	0.038678	0.647443	-0.00791052	0.0414303	0.848576	0	0	0.0402185	0.0600732
chr21:44268717:G:A	A	0	0	0.154269	0.184912	0.404121	0.227729	0.198258	0.250701	0	0	0.302164	0.287187
chr21:44269353:C:A	A	0	0	-0.0176881	0.038678	0.647443	-0.00791052	0.0414303	0.848576	0	0	0.0402185	0.0600732
chr21:44269356:C:T	T	0	0	0.00345244	0.0091859	0.707035	0.00127279	0.0098388	0.897069	0	0	-0.00896564	0.0142672
chr21:44270050:G:A	A	0	0	-0.0205173	0.0347988	0.55546	-0.0220087	0.0372518	0.554648	0	0	-0.00613474	0.054051
chr21:44270189:T:G	G	0	0	0.0161914	0.016394	0.323328	0.00700847	0.0176047	0.690555	0	0	-0.0377725	0.0254591
chr21:44270286:C:T	T	0	0	0.0161914	0.016394	0.323328	0.00700847	0.0176047	0.690555	0	0	-0.0377725	0.0254591
chr21:44270287:A:G	G	0	0	0.0128359	0.0161234	0.425972	0.00371333	0.0173152	0.830192	0	0	-0.0375242	0.0250382
chr21:44270914:C:A	A	0	0	0.00183364	0.0106176	0.862889	-0.00628361	0.0114325	0.582575	0	0	-0.033389	0.0164847
chr21:44271089:T:C	C	0	0	-0.0265528	0.0372874	0.476396	-0.0179746	0.0399364	0.652653	0	0	0.0352851	0.0579147
chr21:44271247:T:A	A	0	0	0.00314182	0.0110889	0.776924	0.000596734	0.0118766	0.959928	0	0	-0.0104688	0.0172228
chr21:44271931:G:C	C	0	0	0.00314182	0.0110889	0.776924	0.000596734	0.0118766	0.959928	0	0	-0.0104688	0.0172228
chr21:44272319:G:C	C	0	0	-0.0256893	0.0351798	0.46525	-0.0273836	0.0376599	0.467147	0	0	-0.00696919	0.0546433
chr21:44272486:G:A	A	0	0	-0.00775138	0.0128147	0.545257	-0.0129011	0.0137401	0.347761	0	0	-0.0211826	0.0199022
chr21:44272709:C:T	T	0	0	-0.00633356	0.0128192	0.621258	-0.0124857	0.0137544	0.364003	0	0	-0.0253059	0.019908
chr21:44272954:G:A	A	0	0	-0.0192025	0.0384141	0.617158	-0.00992118	0.0411453	0.809458	0	0	0.0381772	0.0596638
chr21:44272988:C:T	T	0	0	-0.0256893	0.0351798	0.46525	-0.0273836	0.0376599	0.467147	0	0	-0.00696919	0.0546433
chr21:44273906:C:T	T	0	0	0.00246999	0.0110344	0.822878	0.00206668	0.0118121	0.861109	0	0	-0.00165895	0.0171388
chr21:44273907:G:A	A	0	0	-0.008913	0.0127167	0.483372	-0.0131027	0.0136277	0.336316	0	0	-0.0172335	0.0197508
chr21:44274341:C:T	T	0	0	-0.0176881	0.038678	0.647443	-0.00791052	0.0414303	0.848576	0	0	0.0402185	0.0600732
chr21:44274375:C:T	T	0	0	-0.00723294	0.0128151	0.572477	-0.0128006	0.0137442	0.351675	0	0	-0.0229018	0.0199022
chr21:44274397:C:T	T	0	0	-0.0192025	0.0384141	0.617158	-0.00992118	0.0411453	0.809458	0	0	0.0381772	0.0596638
chr21:44275282:T:C	C	0	0	-0.0069269	0.0128366	0.589458	-0.0127161	0.0137693	0.35574	0	0	-0.0238131	0.0199355
chr21:44276142:C:T	T	0	0	-0.00290413	0.0129435	0.82247	-0.0106507	0.0139055	0.443716	0	0	-0.0318642	0.0200991
chr21:44276168:A:G	G	0	0	0.0161914	0.016394	0.323328	0.00700847	0.0176047	0.690555	0	0	-0.0377725	0.0254591
chr21:44276500:G:A	A	0	0	-0.00401472	0.0134406	0.765168	-0.0128132	0.0144497	0.375217	0	0	-0.036191	0.02087
chr21:44276547:A:G	G	0	0	-0.00384395	0.0131577	0.770176	-0.0122888	0.0141432	0.384912	0	0	-0.0347364	0.020431
chr21:44276697:G:A	A	0	0	0.00283343	0.0109942	0.796623	0.00153924	0.0117706	0.895957	0	0	-0.00532344	0.0170762
chr21:44276961:A:C	C	0	0	0.260627	0.261412	0.318766	0.270014	0.279839	0.334599	0	0	0.0386126	0.40605
chr21:44277072:G:A	A	0	0	0.0181024	0.0190062	0.34087	0.0131589	0.0203595	0.518069	0	0	-0.0203344	0.0295206
chr21:44277451:G:A	A	0	0	-0.00617277	0.00971487	0.525171	-0.00867786	0.0104065	0.404342	0	0	-0.0103043	0.0150889
chr21:44277872:A:G	G	0	0	-0.0196419	0.0111481	0.0780852	-0.0170509	0.0119404	0.153292	0	0	0.0106576	0.0173174
chr21:44277951:T:C	C	0	0	-0.0176881	0.038678	0.647443	-0.00791052	0.0414303	0.848576	0	0	0.0402185	0.0600732
chr21:44278091:C:T	T	0	0	0.0176267	0.0189814	0.353081	0.0126073	0.0203334	0.535238	0	0	-0.0206464	0.0294821
chr21:44278186:A:T	T	0	0	-0.0196419	0.0111481	0.0780852	-0.0170509	0.0119404	0.153292	0	0	0.0106576	0.0173174
chr21:44278888:G:A	A	0	0	0.0190838	0.0156607	0.223004	0.0280909	0.0168202	0.0949059	0	0	0.0370491	0.0243207
chr21:44279093:C:T	T	0	0	-0.0176881	0.038678	0.647443	-0.00791052	0.0414303	0.848576	0	0	0.0402185	0.0600732
chr21:44279437:A:G	G	0	0	0.00435554	0.0157632	0.782309	0.00223915	0.0168771	0.894451	0	0	-0.00870542	0.0244835
chr21:44279521:T:A	A	0	0	0.0476822	0.26137	0.855244	0.185046	0.280566	0.509545	0	0	0.565024	0.405887
chr21:44279871:T:C	C	0	0	-0.0205173	0.0347988	0.55546	-0.0220087	0.0372518	0.554648	0	0	-0.00613474	0.054051
chr21:44279896:C:T	T	0	0	-0.0256893	0.0351798	0.46525	-0.0273836	0.0376599	0.467147	0	0	-0.00696919	0.0546433
chr21:44280294:T:A	A	0	0	-0.0107803	0.00984475	0.273503	-0.0143309	0.0105524	0.174441	0	0	-0.0146048	0.0152906
chr21:44280693:C:A	A	0	0	0.0217841	0.018703	0.244125	0.0180259	0.0200293	0.368132	0	0	-0.0154586	0.029051
chr21:44281042:G:A	A	0	0	0.0217841	0.018703	0.244125	0.0180259	0.0200293	0.368132	0	0	-0.0154586	0.029051
chr21:44281163:T:C	C	0	0	0.0217841	0.018703	0.244125	0.0180259	0.0200293	0.368132	0	0	-0.0154586	0.029051
chr21:44281411:G:A	A	0	0	-0.0125219	0.0293635	0.669784	-0.0314067	0.0315634	0.319719	0	0	-0.0776795	0.0455951
chr21:44281662:G:A	A	0	0	0.0217841	0.018703	0.244125	0.0180259	0.0200293	0.368132	0	0	-0.0154586	0.029051
chr21:44281795:T:G	G	0	0	0.0217841	0.018703	0.244125	0.0180259	0.0200293	0.368132	0	0	-0.0154586	0.029051
chr21:44281881:T:C	C	0	0	-0.00927567	0.0103738	0.371245	-0.00856664	0.0111054	0.440474	0	0	0.00291647	0.0161133
chr21:44281918:C:A	A	0	0	-0.0222513	0.0261331	0.394514	-0.0187223	0.0279799	0.503411	0	0	0.0145161	0.0405913
chr21:44282049:C:A	A	0	0	-0.0195335	0.0114703	0.0885749	-0.0174951	0.0122827	0.154341	0	0	0.00838466	0.0178181
chr21:44282471:G:A	A	0	0	-0.0190768	0.0108393	0.0784136	-0.0170127	0.0116076	0.142744	0	0	0.00849054	0.016838
chr21:44283175:T:C	C	0	0	0.0242855	0.0146393	0.0971309	0.021932	0.0156753	0.16177	0	0	-0.0096808	0.0227408
chr21:44283317:G:A	A	0	0	-0.00791405	0.0102613	0.440557	-0.00705283	0.0109852	0.520854	0	0	0.00354248	0.0159384
chr21:44283361:G:A	A	0	0	0.00201379	0.0167558	0.904337	0.00279161	0.017937	0.876321	0	0	0.00319943	0.0260254
chr21:44283370:A:T	T	0	0	0.00073804	0.0168549	0.965074	0.00115328	0.0180428	0.949035	0	0	0.00170802	0.0261792
chr21:44283460:G:A	A	0	0	-0.0124392	0.0114194	0.27602	-0.0112314	0.0122256	0.358262	0	0	0.00496797	0.0177378
chr21:44283528:C:A	A	0	0	0.00201379	0.0167558	0.904337	0.00279161	0.017937	0.876321	0	0	0.00319943	0.0260254
chr21:44283777:A:C	C	0	0	-0.0124488	0.0114181	0.275595	-0.0111947	0.0122243	0.359785	0	0	0.00515849	0.0177357
chr21:44285055:G:A	A	0	0	-0.00437335	0.01542	0.776705	-0.00306783	0.0165078	0.85257	0	0	0.00537004	0.0239506
chr21:44286855:T:C	C	0	0	-0.0198151	0.0368305	0.590572	-0.0145475	0.0394341	0.712198	0	0	0.0216675	0.0572058
chr21:44287642:G:T	T	0	0	-0.0180477	0.0379308	0.634213	-0.0185355	0.0406039	0.648034	0	0	-0.00200632	0.0589155
chr21:44288093:T:C	C	0	0	0.00226825	0.0215443	0.916151	0.0189444	0.0232012	0.4142	0	0	0.0685945	0.033449
chr21:44288138:T:A	A	0	0	-0.0108841	0.0102726	0.28936	-0.00631752	0.0110184	0.566402	0	0	0.0187839	0.0159542
chr21:44288314:G:A	A	0	0	-0.0163171	0.0187162	0.383308	-0.0154201	0.0200357	0.441517	0	0	0.00368956	0.0290714
chr21:44288394:C:T	T	0	0	-0.00788777	0.0103272	0.444995	-0.0144407	0.0110997	0.19326	0	0	-0.0269543	0.0160364
chr21:44288965:C:T	T	0	0	-0.00607637	0.0102076	0.551657	-0.0135481	0.0109857	0.217485	0	0	-0.0307336	0.0158489
chr21:44289139:T:C	C	0	0	0.00994934	0.0332347	0.764661	0.0340246	0.0357642	0.341422	0	0	0.0990297	0.0516019
chr21:44289258:T:C	C	0	0	0.00112647	0.0154939	0.942042	0.0105168	0.016647	0.527548	0	0	0.0386255	0.0240591
chr21:44289270:G:A	A	0	0	0.00112647	0.0154939	0.942042	0.0105168	0.016647	0.527548	0	0	0.0386255	0.0240591
chr21:44289288:C:G	G	0	0	0.00112647	0.0154939	0.942042	0.0105168	0.016647	0.527548	0	0	0.0386255	0.0240591
chr21:44289456:C:T	T	0	0	-0.00651778	0.0102043	0.522999	-0.0141437	0.0109847	0.197889	0	0	-0.0313681	0.0158435
chr21:44289512:C:T	T	0	0	-0.0249306	0.0318981	0.434467	-0.012012	0.0342024	0.725435	0	0	0.0531384	0.0495405
chr21:44289685:C:T	T	0	0	-0.0058064	0.0104769	0.579435	-0.00787938	0.0112196	0.482502	0	0	-0.00852687	0.0162727
chr21:44290023:C:G	G	0	0	0.00902425	0.0175817	0.607759	0.017193	0.0188616	0.362013	0	0	0.0336008	0.0273044
chr21:44290169:G:A	A	0	0	0.00994934	0.0332347	0.764661	0.0340246	0.0357642	0.341422	0	0	0.0990297	0.0516019
chr21:44290224:T:C	C	0	0	-0.0063661	0.0102048	0.532737	-0.0140639	0.0109864	0.200501	0	0	-0.0316637	0.0158443
chr21:44290527:C:G	G	0	0	-0.00297728	0.00965542	0.757814	-0.00740643	0.0103577	0.474569	0	0	-0.0182186	0.0149948
chr21:44290645:G:C	C	0	0	0.00994934	0.0332347	0.764661	0.0340246	0.0357642	0.341422	0	0	0.0990297	0.0516019
chr21:44290798:G:A	A	0	0	0.00994934	0.0332347	0.764661	0.0340246	0.0357642	0.341422	0	0	0.0990297	0.0516019
chr21:44291577:A:C	C	0	0	0.00836772	0.0203601	0.681083	0.010285	0.0217968	0.637028	0	0	0.00788647	0.0316238
chr21:44291709:C:A	A	0	0	0.00994934	0.0332347	0.764661	0.0340246	0.0357642	0.341422	0	0	0.0990297	0.0516019
chr21:44292407:G:A	A	0	0	0.00151548	0.0163733	0.926255	0.00888959	0.0175629	0.612746	0	0	0.0303322	0.0254277
chr21:44292705:G:A	A	0	0	-0.00376203	0.0100036	0.706867	-0.0146607	0.0108358	0.176057	0	0	-0.0448301	0.015525
chr21:44293094:T:C	C	0	0	-0.0104104	0.00955517	0.275932	-0.00620328	0.0102485	0.54499	0	0	0.0173053	0.0148401
chr21:44294137:C:T	C	0	0	-0.00294802	0.00918696	0.748292	-0.00463253	0.00983769	0.637715	0	0	-0.00692894	0.0142691
chr21:44294373:G:C	C	0	0	0.0110988	0.0129124	0.390039	0.000575376	0.0139145	0.967016	0	0	-0.0432864	0.0200471
chr21:44294637:T:C	C	0	0	0.0254231	0.0201392	0.206816	0.030827	0.0215742	0.153038	0	0	0.0222281	0.0312814
chr21:44295931:A:G	G	0	0	0.0103988	0.0129061	0.4204	0.00454869	0.0138442	0.742486	0	0	-0.0240635	0.0200437
chr21:44296108:G:A	A	0	0	0.0146697	0.0128692	0.254325	0.0076025	0.013818	0.582189	0	0	-0.0290698	0.0199858
chr21:44296252:G:A	A	0	0	0.0206612	0.0376269	0.582932	0.02473	0.0402833	0.53928	0	0	0.0167363	0.0584431
chr21:44296328:A:G	G	0	0	-0.0306721	0.0285	0.281832	-0.0173997	0.0305751	0.569302	0	0	0.0545939	0.0442625
chr21:44296935:T:A	A	0	0	-0.00721182	0.0174001	0.67853	3.9225e-05	0.0186588	0.998323	0	0	0.029826	0.027023
chr21:44297364:G:A	A	0	0	0.020786	0.0197439	0.292441	0.023166	0.0211385	0.273116	0	0	0.00978968	0.0306679
chr21:44298509:T:C	C	0	0	-0.0157102	0.0118824	0.186121	-0.0211032	0.0127462	0.0977949	0	0	-0.0221831	0.0184549
chr21:44298544:C:A	A	0	0	0.0120047	0.0189197	0.525749	0.0109644	0.0202536	0.588264	0	0	-0.00427928	0.0293869
chr21:44299041:A:C	C	0	0	-0.0528521	0.0510346	0.300383	-0.0318726	0.0547242	0.560282	0	0	0.0862958	0.0792626
chr21:44300214:C:T	T	0	0	0.0108181	0.0313885	0.730356	-0.00901822	0.0337353	0.78922	0	0	-0.0815935	0.0487397
chr21:44301585:C:A	A	0	0	-0.00400491	0.0125044	0.748756	1.27514e-05	0.0133995	0.999241	0	0	0.016526	0.0194207
chr21:44302928:A:C	C	0	0	0.00512931	0.0164815	0.755636	0.0083952	0.0176499	0.634323	0	0	0.0134337	0.0255987
chr21:44303423:C:A	A	0	0	-0.0145196	0.0114296	0.20396	-0.0158434	0.0122368	0.195412	0	0	-0.00544533	0.017754
chr21:44303425:G:A	A	0	0	-0.0170514	0.0114145	0.135218	-0.0150102	0.012223	0.219436	0	0	0.00839626	0.0177308
chr21:44303441:A:G	G	0	0	-0.225635	0.0897523	0.0119379	-0.0711174	0.0989059	0.472115	0	0	0.635583	0.139158
chr21:44303745:T:C	C	0	0	0.00167392	0.0111276	0.880426	0.00464	0.0119203	0.697089	0	0	0.0122005	0.0172827
chr21:44303800:T:C	C	0	0	-0.0139408	0.0120773	0.248378	-0.0164328	0.012934	0.203903	0	0	-0.0102505	0.0187593
chr21:44304103:G:C	C	0	0	0.0176092	0.0195231	0.367074	0.0181693	0.0208992	0.384639	0	0	0.00230404	0.0303249
chr21:44304172:G:A	A	0	0	-0.0144534	0.0121388	0.23378	-0.0177859	0.0130042	0.171404	0	0	-0.0137078	0.0188546
chr21:44304258:C:T	T	0	0	0.0176092	0.0195231	0.367074	0.0181693	0.0208992	0.384639	0	0	0.00230404	0.0303249
chr21:44304505:G:A	A	0	0	-0.0122665	0.00977944	0.209727	-0.0117497	0.010469	0.261719	0	0	0.00212565	0.0151908
chr21:44304576:G:A	A	0	0	-0.0144534	0.0121388	0.23378	-0.0177859	0.0130042	0.171404	0	0	-0.0137078	0.0188546
chr21:44304715:G:T	T	0	0	-0.0126461	0.0120864	0.295419	-0.0150436	0.0129433	0.245128	0	0	-0.00986164	0.0187733
chr21:44304914:G:A	A	0	0	-0.00550312	0.0124347	0.658083	-0.000372591	0.0133338	0.977707	0	0	0.0211036	0.0193116
chr21:44304944:A:G	G	0	0	-0.0191366	0.0104223	0.0663398	-0.023966	0.0111811	0.0320777	0	0	-0.0198648	0.0161883
chr21:44304970:C:G	G	0	0	-0.0127513	0.00976633	0.191675	-0.0117429	0.0104558	0.261394	0	0	0.00414782	0.0151704
chr21:44305172:C:T	T	0	0	-0.012219	0.00976829	0.210977	-0.0111057	0.0104581	0.288273	0	0	0.00457955	0.0151733
chr21:44305173:A:G	G	0	0	-0.012219	0.00976829	0.210977	-0.0111057	0.0104581	0.288273	0	0	0.00457955	0.0151733
chr21:44305181:C:T	T	0	0	-0.012219	0.00976829	0.210977	-0.0111057	0.0104581	0.288273	0	0	0.00457955	0.0151733
chr21:44305621:A:G	G	0	0	-0.0116069	0.00975542	0.234129	-0.0105823	0.0104441	0.310952	0	0	0.00421464	0.0151532
chr21:44305634:C:T	T	0	0	-0.0116069	0.00975542	0.234129	-0.0105823	0.0104441	0.310952	0	0	0.00421464	0.0151532
chr21:44305641:G:A	A	0	0	-0.0116069	0.00975542	0.234129	-0.0105823	0.0104441	0.310952	0	0	0.00421464	0.0151532
chr21:44305738:G:A	A	0	0	-0.00583233	0.0175468	0.739597	-0.00349592	0.0187867	0.852378	0	0	0.00961043	0.0272538
chr21:44305832:A:G	G	0	0	-0.0198645	0.0098762	0.0442884	-0.0147927	0.0106005	0.162872	0	0	0.0208619	0.0153402
chr21:44305863:C:T	T	0	0	0.0209778	0.0243883	0.389702	0.0257312	0.026117	0.324513	0	0	0.0195523	0.0378807
chr21:44305974:T:C	C	0	0	-0.012957	0.0097518	0.183954	-0.0114005	0.0104418	0.274914	0	0	0.00640237	0.0151477
chr21:44305975:C:T	T	0	0	-0.012957	0.0097518	0.183954	-0.0114005	0.0104418	0.274914	0	0	0.00640237	0.0151477
chr21:44306027:C:T	T	0	0	-0.0144212	0.00984214	0.142853	-0.0113247	0.0105463	0.282912	0	0	0.012737	0.0152876
chr21:44306190:G:C	C	0	0	0.0176092	0.0195231	0.367074	0.0181693	0.0208992	0.384639	0	0	0.00230404	0.0303249
chr21:44306250:C:T	T	0	0	-0.00787396	0.0125168	0.529302	-0.000430371	0.0134465	0.974467	0	0	0.030618	0.0194368
chr21:44306308:T:G	G	0	0	-0.00787396	0.0125168	0.529302	-0.000430371	0.0134465	0.974467	0	0	0.030618	0.0194368
chr21:44306349:A:G	G	0	0	-0.0123544	0.0121127	0.30775	-0.0169397	0.0129851	0.192045	0	0	-0.0188609	0.0188128
chr21:44306365:C:T	T	0	0	-0.00787396	0.0125168	0.529302	-0.000430371	0.0134465	0.974467	0	0	0.030618	0.0194368
chr21:44306497:C:T	T	0	0	-0.0128221	0.00976468	0.189146	-0.0112706	0.0104556	0.281053	0	0	0.0063817	0.0151677
chr21:44306597:T:A	A	0	0	0.00773889	0.139988	0.955913	-0.154255	0.151859	0.309738	0	0	-0.666334	0.217227
chr21:44306860:C:T	T	0	0	0.0176092	0.0195231	0.367074	0.0181693	0.0208992	0.384639	0	0	0.00230404	0.0303249
chr21:44307215:G:A	A	0	0	-0.0255993	0.021569	0.235284	-0.0212777	0.0230985	0.356959	0	0	0.017776	0.0335027
chr21:44307359:A:G	G	0	0	-0.00787396	0.0125168	0.529302	-0.000430371	0.0134465	0.974467	0	0	0.030618	0.0194368
chr21:44307816:G:A	A	0	0	-0.0146451	0.0121589	0.228406	-0.0183369	0.0130279	0.159276	0	0	-0.0151858	0.0188856
chr21:44308559:A:T	T	0	0	-0.00743753	0.012514	0.552287	0.000242169	0.0134466	0.985631	0	0	0.0315892	0.0194321
chr21:44308851:T:C	C	0	0	-0.0125241	0.00976326	0.19957	-0.00991298	0.0104589	0.34323	0	0	0.0107404	0.015165
chr21:44309598:G:A	A	0	0	0.0176092	0.0195231	0.367074	0.0181693	0.0208992	0.384639	0	0	0.00230404	0.0303249
chr21:44309854:A:C	C	0	0	0.0172843	0.0198904	0.38486	0.0156773	0.0212936	0.46158	0	0	-0.00661	0.0308952
chr21:44309916:T:C	C	0	0	-0.0129434	0.0097589	0.184735	-0.0110239	0.0104508	0.291497	0	0	0.00789536	0.0151586
chr21:44309918:C:T	T	0	0	0.0176092	0.0195231	0.367074	0.0181693	0.0208992	0.384639	0	0	0.00230404	0.0303249
chr21:44310522:G:A	A	0	0	0.0176092	0.0195231	0.367074	0.0181693	0.0208992	0.384639	0	0	0.00230404	0.0303249
chr21:44310799:C:T	T	0	0	-0.00743753	0.012514	0.552287	0.000242169	0.0134466	0.985631	0	0	0.0315892	0.0194321
chr21:44311575:G:C	C	0	0	-0.00743753	0.012514	0.552287	0.000242169	0.0134466	0.985631	0	0	0.0315892	0.0194321
chr21:44311630:G:T	T	0	0	-0.00610309	0.0124746	0.624671	0.000895362	0.0133959	0.94671	0	0	0.028787	0.0193717
chr21:44311790:G:A	G	0	0	-0.00782571	0.00943378	0.406798	-0.00578397	0.0101034	0.566997	0	0	0.00839837	0.0146527
chr21:44312233:C:T	C	0	0	-0.0103044	0.00939678	0.272821	-0.0105779	0.0100591	0.292996	0	0	-0.00112493	0.0145961
chr21:44312583:A:T	A	0	0	-0.0103044	0.00939678	0.272821	-0.0105779	0.0100591	0.292996	0	0	-0.00112493	0.0145961
chr21:44313189:C:T	T	0	0	-0.0113078	0.0122071	0.354275	-0.00786126	0.0130779	0.547766	0	0	0.0141768	0.0189601
chr21:44313562:T:G	G	0	0	0.0176092	0.0195231	0.367074	0.0181693	0.0208992	0.384639	0	0	0.00230404	0.0303249
chr21:44313869:C:T	T	0	0	0.0176092	0.0195231	0.367074	0.0181693	0.0208992	0.384639	0	0	0.00230404	0.0303249
chr21:44313984:A:T	T	0	0	0.0196119	0.0194946	0.314407	0.0203139	0.0208688	0.330349	0	0	0.00288756	0.0302808
chr21:44314028:G:A	A	0	0	-0.00919266	0.0101264	0.363988	-0.0117657	0.0108471	0.278059	0	0	-0.0105839	0.0157284
chr21:44314466:G:A	G	0	0	-0.00924629	0.00933251	0.321802	-0.00952355	0.00999031	0.340449	0	0	-0.00114047	0.0144961
chr21:44314711:G:A	A	0	0	0.0176092	0.0195231	0.367074	0.0181693	0.0208992	0.384639	0	0	0.00230404	0.0303249
chr21:44314948:G:A	A	0	0	-0.00236581	0.0109774	0.829365	0.000136367	0.0117571	0.990746	0	0	0.0102923	0.0170498
chr21:44315002:G:A	A	0	0	0.0181228	0.0196645	0.356737	0.0188347	0.0210506	0.37093	0	0	0.00292815	0.0305444
chr21:44315480:A:G	G	0	0	-0.0125496	0.0117427	0.285198	-0.00928505	0.0125801	0.460468	0	0	0.0134282	0.018239
chr21:44317312:A:T	A	0	0	-0.0174829	0.00947651	0.0650569	-0.0172796	0.0101446	0.0885052	0	0	0.000836122	0.0147216
chr21:44318217:T:C	C	0	0	0.0259335	0.101622	0.798572	0.0830397	0.109128	0.446696	0	0	0.234897	0.157806
chr21:44320940:A:G	A	0	0	-0.0152957	0.00950938	0.107729	-0.0144539	0.0101805	0.155677	0	0	0.0034628	0.014772
chr21:44321672:A:C	C	0	0	-0.0241501	0.0337423	0.474163	-0.0192056	0.036128	0.595005	0	0	0.0203385	0.0524097
chr21:44322232:G:A	G	0	0	-0.0163006	0.00951613	0.0867228	-0.0154226	0.0101878	0.130068	0	0	0.00361142	0.0147827
chr21:44322642:A:G	G	0	0	-0.013172	0.0114819	0.2513	-0.0125487	0.0122915	0.307291	0	0	0.002564	0.0178351
chr21:44322698:G:C	C	0	0	0.0235088	0.0109236	0.0313886	0.0222508	0.0116953	0.0571003	0	0	-0.00517469	0.0169705
chr21:44322939:T:C	C	0	0	-0.00404401	0.00930286	0.663776	-8.42091e-05	0.00997659	0.993265	0	0	0.016288	0.0144477
chr21:44324938:T:C	C	0	0	-0.121764	0.319988	0.703554	-0.14698	0.342559	0.667876	0	0	-0.103723	0.497012
chr21:44325099:C:G	G	0	0	-0.0182422	0.0113023	0.106522	-0.0130143	0.012125	0.283117	0	0	0.0215042	0.0175545
chr21:44325276:G:C	C	0	0	-0.121764	0.319988	0.703554	-0.14698	0.342559	0.667876	0	0	-0.103723	0.497012
chr21:44325499:G:T	T	0	0	-0.0327178	0.0376717	0.385122	-0.0144795	0.0404216	0.720185	0	0	0.0750202	0.058505
chr21:44325533:G:A	A	0	0	-0.011616	0.0113093	0.304364	-0.0061818	0.0121344	0.610442	0	0	0.0223527	0.0175639
chr21:44326331:A:C	A	0	0	-0.0204119	0.00934286	0.0289065	-0.0177376	0.0100098	0.0763912	0	0	0.0110005	0.0145141
chr21:44326410:C:T	T	0	0	0.0110713	0.00952109	0.244903	0.00747816	0.0102067	0.46376	0	0	-0.0147798	0.0147878
chr21:44327503:A:G	G	0	0	-0.121764	0.319988	0.703554	-0.14698	0.342559	0.667876	0	0	-0.103723	0.497012
chr21:44327521:C:T	C	0	0	-0.0205493	0.00932128	0.0274851	-0.0182321	0.00998466	0.0678488	0	0	0.00953147	0.0144809
chr21:44329119:T:C	C	0	0	-0.121764	0.319988	0.703554	-0.14698	0.342559	0.667876	0	0	-0.103723	0.497012
chr21:44329222:G:C	C	0	0	-0.121764	0.319988	0.703554	-0.14698	0.342559	0.667876	0	0	-0.103723	0.497012
chr21:44329502:A:G	G	0	0	-0.121764	0.319988	0.703554	-0.14698	0.342559	0.667876	0	0	-0.103723	0.497012
chr21:44329821:T:C	C	0	0	-0.121764	0.319988	0.703554	-0.14698	0.342559	0.667876	0	0	-0.103723	0.497012
chr21:44330262:T:C	C	0	0	0.0103673	0.0150653	0.491354	0.0139173	0.016136	0.388412	0	0	0.0146024	0.0233994
chr21:44330285:A:G	G	0	0	-0.121764	0.319988	0.703554	-0.14698	0.342559	0.667876	0	0	-0.103723	0.497012
chr21:44330365:G:A	G	0	0	-0.0179097	0.00924263	0.0526565	-0.014596	0.00990698	0.14067	0	0	0.0136305	0.0143572
chr21:44330463:C:A	A	0	0	-0.0163195	0.0111413	0.142982	-0.0120352	0.0119443	0.313642	0	0	0.0176227	0.0173049
chr21:44330472:C:T	T	0	0	0.0372688	0.0359782	0.300262	0.0155024	0.0386555	0.68839	0	0	-0.0895325	0.0558706
chr21:44331939:G:A	A	0	0	0.0172193	0.0266039	0.517472	-0.00128098	0.028617	0.964296	0	0	-0.0760979	0.0413085
chr21:44332197:C:A	A	0	0	-0.121764	0.319988	0.703554	-0.14698	0.342559	0.667876	0	0	-0.103723	0.497012
chr21:44332376:A:G	G	0	0	-0.121764	0.319988	0.703554	-0.14698	0.342559	0.667876	0	0	-0.103723	0.497012
chr21:44332451:A:G	G	0	0	-0.121764	0.319988	0.703554	-0.14698	0.342559	0.667876	0	0	-0.103723	0.497012
chr21:44332557:C:G	G	0	0	-0.121764	0.319988	0.703554	-0.14698	0.342559	0.667876	0	0	-0.103723	0.497012
chr21:44333056:C:T	T	0	0	0.179737	0.136839	0.189017	0.136748	0.146629	0.351022	0	0	-0.17683	0.212544
chr21:44333385:T:C	C	0	0	-0.121764	0.319988	0.703554	-0.14698	0.342559	0.667876	0	0	-0.103723	0.497012
chr21:44333391:G:A	A	0	0	0.0320682	0.0251504	0.202289	0.0186793	0.0269997	0.489042	0	0	-0.0550731	0.0390594
chr21:44333975:C:G	G	0	0	-0.121764	0.319988	0.703554	-0.14698	0.342559	0.667876	0	0	-0.103723	0.497012
chr21:44334008:C:T	T	0	0	-0.0134354	0.0113074	0.234756	-0.0106881	0.0121115	0.377521	0	0	0.0113006	0.0175634
chr21:44334224:C:T	T	0	0	-0.121764	0.319988	0.703554	-0.14698	0.342559	0.667876	0	0	-0.103723	0.497012
chr21:44334517:A:C	C	0	0	-0.00709999	0.029761	0.811441	-0.0128167	0.0318701	0.687569	0	0	-0.0235149	0.0462242
chr21:44335477:C:T	T	0	0	-0.0154083	0.0112497	0.170792	-0.0119873	0.0120538	0.31999	0	0	0.0140719	0.0174737
chr21:44335925:G:A	A	0	0	-0.0153408	0.0113162	0.175211	-0.0109908	0.0121318	0.364964	0	0	0.0178932	0.0175763
chr21:44336132:C:T	T	0	0	-0.0159488	0.0106111	0.132831	-0.0145137	0.0113611	0.20143	0	0	0.00590317	0.016483
chr21:44336186:T:C	C	0	0	0.0236637	0.0109699	0.0309941	0.0237611	0.0117433	0.0430348	0	0	0.000400453	0.0170426
chr21:44336461:G:A	A	0	0	0.00117763	0.00968992	0.90327	0.00441376	0.0103844	0.670809	0	0	0.0133113	0.0150494
chr21:44337039:C:A	A	0	0	-0.0243273	0.0345792	0.481729	-0.00690551	0.0371106	0.852382	0	0	0.0716617	0.0537008
chr21:44337748:G:A	A	0	0	0.00589182	0.0111689	0.597832	0.00528209	0.0119563	0.658647	0	0	-0.00250801	0.017348
chr21:44338005:G:A	A	0	0	0.0075304	0.0111485	0.499382	0.00679901	0.0119347	0.568891	0	0	-0.00300844	0.0173164
chr21:44338956:T:G	G	0	0	0.0175328	0.0334284	0.599939	-0.00246665	0.0359128	0.945241	0	0	-0.0822645	0.0519092
chr21:44338992:T:C	C	0	0	0.0140202	0.0119761	0.241727	0.0145203	0.0128204	0.257386	0	0	0.00205689	0.0186028
chr21:44339026:T:G	G	0	0	0.014887	0.0117578	0.205464	0.0157561	0.0125872	0.210657	0	0	0.00357504	0.0182638
chr21:44339162:C:T	T	0	0	0.00861313	0.0111909	0.441505	0.00723137	0.0119814	0.546143	0	0	-0.00568364	0.0173822
chr21:44339314:G:C	C	0	0	0.00926284	0.0112066	0.408491	0.00759279	0.0119991	0.526876	0	0	-0.00686948	0.0174067
chr21:44339472:T:C	C	0	0	0.00836515	0.0111871	0.454611	0.00705711	0.0119771	0.555717	0	0	-0.00538042	0.0173764
chr21:44339603:G:A	A	0	0	-0.0258316	0.0129701	0.046412	-0.0245533	0.0138858	0.0770226	0	0	0.00525812	0.0201493
chr21:44339627:A:G	G	0	0	-0.0248316	0.0129404	0.0549944	-0.0233469	0.0138545	0.091959	0	0	0.00610709	0.0201028
chr21:44339806:C:T	T	0	0	0.00676598	0.0115537	0.558137	0.00817501	0.0123698	0.508685	0	0	0.00579583	0.0179456
chr21:44339863:T:A	A	0	0	0.00826691	0.0111907	0.460071	0.00688276	0.0119812	0.565654	0	0	-0.00569346	0.0173819
chr21:44339954:C:G	G	0	0	-0.138424	0.0750013	0.0649472	-0.151898	0.0803144	0.0585857	0	0	-0.0554227	0.116511
chr21:44341010:C:T	T	0	0	0.179469	0.147264	0.222962	0.091211	0.158212	0.56427	0	0	-0.363035	0.228692
chr21:44341133:A:G	G	0	0	0.179469	0.147264	0.222962	0.091211	0.158212	0.56427	0	0	-0.363035	0.228692
chr21:44341142:G:A	A	0	0	0.0165888	0.0714453	0.816391	0.0205792	0.0764824	0.787875	0	0	0.0164139	0.11097
chr21:44341797:C:G	G	0	0	0.0102874	0.0139226	0.459968	-0.000594321	0.0149951	0.968385	0	0	-0.0447602	0.0216161
chr21:44343759:A:G	G	0	0	-0.0170881	0.0129518	0.187048	-0.0179578	0.0138653	0.195265	0	0	-0.00357723	0.0201186
chr21:44343928:G:A	A	0	0	0.00780336	0.0111602	0.484419	0.00676903	0.0119477	0.571017	0	0	-0.00425455	0.0173345
chr21:44344339:C:T	T	0	0	-0.0175117	0.0130372	0.179204	-0.0170509	0.0139563	0.221805	0	0	0.00189523	0.0202514
chr21:44344551:A:G	G	0	0	-0.0170691	0.0130851	0.192074	-0.0171115	0.0140073	0.221856	0	0	-0.00017438	0.0203257
chr21:44344586:T:C	C	0	0	-0.121764	0.319988	0.703554	-0.14698	0.342559	0.667876	0	0	-0.103723	0.497012
chr21:44346102:G:C	C	0	0	0.126924	0.133837	0.342953	0.0496184	0.14375	0.729965	0	0	-0.317984	0.207839
chr21:44347082:G:A	A	0	0	0.00799047	0.0111309	0.472841	0.00770873	0.0119154	0.517661	0	0	-0.00115889	0.0172891
chr21:44347124:G:A	A	0	0	0.00799047	0.0111309	0.472841	0.00770873	0.0119154	0.517661	0	0	-0.00115889	0.0172891
chr21:44347343:C:T	T	0	0	-0.0193841	0.012588	0.123588	-0.021571	0.0134794	0.109533	0	0	-0.00899528	0.0195539
chr21:44347498:C:T	T	0	0	0.00863296	0.0110877	0.436211	0.00851722	0.0118691	0.473007	0	0	-0.000476073	0.0172222
chr21:44348130:C:G	G	0	0	0.0265611	0.0219208	0.225633	0.00755235	0.0236427	0.749395	0	0	-0.0781894	0.0340323
chr21:44348715:G:T	T	0	0	-0.0147143	0.012228	0.228849	-0.016001	0.0130913	0.221609	0	0	-0.00529252	0.018994
chr21:44349513:G:A	A	0	0	-0.0271213	0.0569712	0.634037	0.0349127	0.0617096	0.571558	0	0	0.255167	0.088416
chr21:44349569:C:T	T	0	0	-0.176559	0.213834	0.408984	-0.0645254	0.229535	0.778624	0	0	0.460832	0.332077
chr21:44350798:C:T	T	0	0	-0.0152373	0.0121225	0.208774	-0.016842	0.0129792	0.194419	0	0	-0.00660066	0.0188301
chr21:44350842:G:T	T	0	0	0.00576769	0.00920414	0.530895	0.00716773	0.00985507	0.467034	0	0	0.00575882	0.0142961
chr21:44350907:C:G	G	0	0	-0.0115182	0.0109705	0.293753	-0.0136202	0.011748	0.246309	0	0	-0.00864615	0.0170401
chr21:44350935:G:A	A	0	0	0.00423847	0.0191834	0.825136	0.0196995	0.0206691	0.340545	0	0	0.0635964	0.0297825
chr21:44353382:C:G	G	0	0	-0.0139434	0.012054	0.247377	-0.0168448	0.0129111	0.192001	0	0	-0.0119346	0.018723
chr21:44353556:C:T	T	0	0	-0.121764	0.319988	0.703554	-0.14698	0.342559	0.667876	0	0	-0.103723	0.497012
chr21:44353694:T:A	A	0	0	0.00950767	0.028296	0.736865	0.0113745	0.0302913	0.707286	0	0	0.00767891	0.0439499
chr21:44354874:G:C	C	0	0	0.126924	0.133837	0.342953	0.0496184	0.14375	0.729965	0	0	-0.317984	0.207839
chr21:44354949:G:A	A	0	0	-0.0480851	0.048775	0.324204	-0.077268	0.0524003	0.140328	0	0	-0.120039	0.0757429
chr21:44356134:G:A	A	0	0	0.0832584	0.106976	0.436398	0.105358	0.114564	0.357761	0	0	0.0909022	0.166157
chr21:44356818:A:G	G	0	0	-0.00659235	0.0113681	0.561983	-0.00885403	0.0121741	0.467051	0	0	-0.00930305	0.0176569
chr21:44357072:T:C	C	0	0	-0.00659235	0.0113681	0.561983	-0.00885403	0.0121741	0.467051	0	0	-0.00930305	0.0176569
chr21:44357261:A:G	G	0	0	-0.00659235	0.0113681	0.561983	-0.00885403	0.0121741	0.467051	0	0	-0.00930305	0.0176569
chr21:44357346:A:C	C	0	0	-0.00659235	0.0113681	0.561983	-0.00885403	0.0121741	0.467051	0	0	-0.00930305	0.0176569
chr21:44357387:A:T	T	0	0	-0.00643982	0.0113691	0.5711	-0.00867007	0.012175	0.47639	0	0	-0.00917379	0.0176585
chr21:44357563:T:C	C	0	0	-0.00659235	0.0113681	0.561983	-0.00885403	0.0121741	0.467051	0	0	-0.00930305	0.0176569
chr21:44357670:C:T	T	0	0	-0.00659235	0.0113681	0.561983	-0.00885403	0.0121741	0.467051	0	0	-0.00930305	0.0176569
chr21:44357867:G:T	T	0	0	-0.00659235	0.0113681	0.561983	-0.00885403	0.0121741	0.467051	0	0	-0.00930305	0.0176569
chr21:44357881:A:G	G	0	0	-0.00643982	0.0113691	0.5711	-0.00867007	0.012175	0.47639	0	0	-0.00917379	0.0176585
chr21:44358032:C:G	G	0	0	-0.00659235	0.0113681	0.561983	-0.00885403	0.0121741	0.467051	0	0	-0.00930305	0.0176569
chr21:44358048:T:C	C	0	0	-0.00659235	0.0113681	0.561983	-0.00885403	0.0121741	0.467051	0	0	-0.00930305	0.0176569
chr21:44358054:T:G	G	0	0	-0.00659235	0.0113681	0.561983	-0.00885403	0.0121741	0.467051	0	0	-0.00930305	0.0176569
chr21:44358411:T:A	A	0	0	-0.00659235	0.0113681	0.561983	-0.00885403	0.0121741	0.467051	0	0	-0.00930305	0.0176569
chr21:44358470:G:C	C	0	0	-0.00659235	0.0113681	0.561983	-0.00885403	0.0121741	0.467051	0	0	-0.00930305	0.0176569
chr21:44358533:T:G	G	0	0	-0.00659235	0.0113681	0.561983	-0.00885403	0.0121741	0.467051	0	0	-0.00930305	0.0176569
chr21:44358819:G:A	A	0	0	-0.194634	0.101564	0.0553183	-0.260827	0.109188	0.0169035	0	0	-0.272275	0.157733
chr21:44358832:G:A	A	0	0	-0.00659235	0.0113681	0.561983	-0.00885403	0.0121741	0.467051	0	0	-0.00930305	0.0176569
chr21:44358861:C:T	T	0	0	-0.00550942	0.0113541	0.627509	-0.0082902	0.0121616	0.495446	0	0	-0.0114383	0.0176349
chr21:44358964:A:G	G	0	0	-0.00664262	0.0115763	0.566095	-0.00639681	0.0123922	0.605716	0	0	0.00101109	0.0179808
chr21:44359022:C:T	T	0	0	-0.0166097	0.0270695	0.539483	-0.024232	0.0290003	0.403392	0	0	-0.0313531	0.0420433
chr21:44359055:C:T	T	0	0	-0.000198388	0.0240282	0.993412	-0.00375949	0.0257271	0.883819	0	0	-0.014648	0.0373204
chr21:44359077:C:A	A	0	0	0.00899396	0.0314117	0.774629	-0.00177279	0.033665	0.958003	0	0	-0.0442873	0.0487854
chr21:44359078:A:C	C	0	0	-0.0424607	0.0265051	0.10916	-0.0467364	0.0283808	0.0996068	0	0	-0.0175876	0.0411728
chr21:44359175:T:C	C	0	0	-0.0106161	0.0125132	0.39622	-0.00368492	0.0134364	0.783893	0	0	0.0285103	0.0194322
chr21:44359287:G:T	T	0	0	-0.00659235	0.0113681	0.561983	-0.00885403	0.0121741	0.467051	0	0	-0.00930305	0.0176569
chr21:44359446:T:C	C	0	0	-0.00659235	0.0113681	0.561983	-0.00885403	0.0121741	0.467051	0	0	-0.00930305	0.0176569
chr21:44359757:A:T	T	0	0	-0.00369721	0.015636	0.81308	-0.0191154	0.0169009	0.258043	0	0	-0.0634202	0.0242696
chr21:44359759:T:A	A	0	0	0.0162455	0.0487586	0.738997	0.0398457	0.0523176	0.446292	0	0	0.0970756	0.0757207
chr21:44359841:G:A	A	0	0	0.135984	0.171222	0.427081	0.11301	0.183322	0.537594	0	0	-0.0945011	0.26595
chr21:44359880:G:T	T	0	0	-0.00659235	0.0113681	0.561983	-0.00885403	0.0121741	0.467051	0	0	-0.00930305	0.0176569
chr21:44359891:C:G	G	0	0	-0.00659235	0.0113681	0.561983	-0.00885403	0.0121741	0.467051	0	0	-0.00930305	0.0176569
chr21:44360379:G:A	A	0	0	-0.00659235	0.0113681	0.561983	-0.00885403	0.0121741	0.467051	0	0	-0.00930305	0.0176569
chr21:44360772:G:A	A	0	0	-0.00672602	0.011373	0.554251	-0.00867356	0.0121781	0.476324	0	0	-0.00801089	0.0176647
chr21:44360786:C:T	T	0	0	-0.00657339	0.011374	0.563311	-0.00848942	0.012179	0.48577	0	0	-0.00788129	0.0176663
chr21:44361412:G:A	A	0	0	-0.117808	0.171223	0.491429	-0.0246776	0.183835	0.893215	0	0	0.383077	0.265898
chr21:44361761:A:G	G	0	0	-0.00564181	0.011359	0.619413	-0.00810968	0.0121653	0.505011	0	0	-0.0101512	0.0176427
chr21:44361852:A:G	G	0	0	-0.00672602	0.011373	0.554251	-0.00867356	0.0121781	0.476324	0	0	-0.00801089	0.0176647
chr21:44362261:T:C	C	0	0	0.00314843	0.0118536	0.79054	0.00138032	0.0126918	0.913395	0	0	-0.00727283	0.018411
chr21:44362524:A:G	G	0	0	-0.00657339	0.011374	0.563311	-0.00848942	0.012179	0.48577	0	0	-0.00788129	0.0176663
chr21:44362591:T:C	C	0	0	-0.00564181	0.011359	0.619413	-0.00810968	0.0121653	0.505011	0	0	-0.0101512	0.0176427
chr21:44362766:T:A	A	0	0	0.179469	0.147264	0.222962	0.091211	0.158212	0.56427	0	0	-0.363035	0.228692
chr21:44363018:T:C	C	0	0	-0.121764	0.319988	0.703554	-0.14698	0.342559	0.667876	0	0	-0.103723	0.497012
chr21:44363051:C:G	G	0	0	0.179469	0.147264	0.222962	0.091211	0.158212	0.56427	0	0	-0.363035	0.228692
chr21:44364388:G:A	A	0	0	-0.00657339	0.011374	0.563311	-0.00848942	0.012179	0.48577	0	0	-0.00788129	0.0176663
chr21:44364749:G:C	C	0	0	-0.00639715	0.0113793	0.573997	-0.00835934	0.0121849	0.492686	0	0	-0.00807117	0.0176744
chr21:44365017:T:C	C	0	0	-0.00493038	0.01131	0.662887	-0.00809239	0.0121165	0.504211	0	0	-0.0130064	0.017566
chr21:44365183:G:T	T	0	0	-0.00654842	0.0113841	0.565139	-0.00808569	0.0121886	0.507086	0	0	-0.00632332	0.0176821
chr21:44365595:T:C	C	0	0	-0.00421013	0.0113967	0.711817	-0.00545655	0.0122013	0.654723	0	0	-0.00512694	0.0177015
chr21:44366185:A:C	C	0	0	-0.00657339	0.011374	0.563311	-0.00848942	0.012179	0.48577	0	0	-0.00788129	0.0176663
chr21:44366702:G:A	A	0	0	0.00201292	0.0287859	0.944252	0.00310262	0.0308149	0.9198	0	0	0.00448231	0.0447108
chr21:44367156:A:G	G	0	0	-0.121764	0.319988	0.703554	-0.14698	0.342559	0.667876	0	0	-0.103723	0.497012
chr21:44367367:A:G	G	0	0	-0.00564181	0.011359	0.619413	-0.00810968	0.0121653	0.505011	0	0	-0.0101512	0.0176427
chr21:44367876:C:A	A	0	0	-0.121764	0.319988	0.703554	-0.14698	0.342559	0.667876	0	0	-0.103723	0.497012
chr21:44368151:A:G	G	0	0	-0.00564181	0.011359	0.619413	-0.00810968	0.0121653	0.505011	0	0	-0.0101512	0.0176427
chr21:44368237:C:T	T	0	0	-0.121764	0.319988	0.703554	-0.14698	0.342559	0.667876	0	0	-0.103723	0.497012
chr21:44369411:T:C	C	0	0	0.0694234	0.0588723	0.238311	0.0164163	0.0635338	0.796108	0	0	-0.218036	0.0913958
chr21:44369452:C:G	G	0	0	-0.148215	0.136578	0.277831	-0.0773339	0.1466	0.597834	0	0	0.291558	0.212108
chr21:44369469:T:C	C	0	0	0.000886631	0.0130122	0.945675	-0.0112375	0.0140504	0.423827	0	0	-0.0498706	0.0201985
chr21:44369480:C:T	T	0	0	-0.00974679	0.0132839	0.463114	-0.024093	0.014386	0.093983	0	0	-0.059011	0.0206164
chr21:44369495:C:G	G	0	0	0.00629352	0.0145572	0.665501	-0.00477258	0.0156734	0.760746	0	0	-0.0455186	0.0226015
chr21:44369498:G:C	C	0	0	0.0599846	0.07827	0.44345	-0.00538469	0.0843722	0.949113	0	0	-0.268886	0.121514
chr21:44369510:C:G	G	0	0	-0.125018	0.0835183	0.134421	-0.0866569	0.0895947	0.333439	0	0	0.157792	0.129717
chr21:44369511:G:T	T	0	0	-0.125018	0.0835183	0.134421	-0.0866569	0.0895947	0.333439	0	0	0.157792	0.129717
chr21:44369826:G:C	C	0	0	0.104743	0.286311	0.714487	0.201907	0.306842	0.510528	0	0	0.39967	0.44467
chr21:44370001:T:C	C	0	0	0.0454721	0.0353538	0.198373	0.0555779	0.0378767	0.142284	0	0	0.0415687	0.0549136
chr21:44370003:A:G	G	0	0	0.0864805	0.0364153	0.0175566	0.0906649	0.038988	0.0200476	0	0	0.0172119	0.0565762
chr21:44370004:G:C	C	0	0	-0.123028	0.165734	0.457892	-0.186901	0.177679	0.292845	0	0	-0.26273	0.257401
chr21:44370355:C:T	T	0	0	-0.00348392	0.011359	0.759064	-0.00570757	0.0121642	0.638918	0	0	-0.00914662	0.0176427
chr21:44371129:G:A	A	0	0	0.126924	0.133837	0.342953	0.0496184	0.14375	0.729965	0	0	-0.317984	0.207839
chr21:44371180:C:T	T	0	0	-0.0080673	0.0121352	0.506188	-0.0100134	0.0129938	0.440923	0	0	-0.00800514	0.0188487
chr21:44371213:G:T	T	0	0	-0.0183396	0.0313272	0.558265	0.00678209	0.0337513	0.840743	0	0	0.103334	0.0486369
chr21:44371229:A:G	G	0	0	0.00542769	0.0247234	0.826232	-0.00448832	0.0265085	0.865548	0	0	-0.0407879	0.0383965
chr21:44371464:C:G	G	0	0	0.0161321	0.0676732	0.811585	-0.0204659	0.0726551	0.778184	0	0	-0.15054	0.10509
chr21:44372007:G:A	A	0	0	-0.121764	0.319988	0.703554	-0.14698	0.342559	0.667876	0	0	-0.103723	0.497012
chr21:44372125:T:C	C	0	0	0.126924	0.133837	0.342953	0.0496184	0.14375	0.729965	0	0	-0.317984	0.207839
chr21:44372396:A:G	G	0	0	-0.00256299	0.0113442	0.821256	-0.00533624	0.0121509	0.660543	0	0	-0.0114073	0.0176193
chr21:44373425:G:T	T	0	0	0.126924	0.133837	0.342953	0.0496184	0.14375	0.729965	0	0	-0.317984	0.207839
chr21:44373584:C:A	A	0	0	-0.0463983	0.0415096	0.263664	-0.0369514	0.0444583	0.40589	0	0	0.0388582	0.0644752
chr21:44373791:C:T	T	0	0	-0.121764	0.319988	0.703554	-0.14698	0.342559	0.667876	0	0	-0.103723	0.497012
chr21:44373951:A:T	T	0	0	0.126924	0.133837	0.342953	0.0496184	0.14375	0.729965	0	0	-0.317984	0.207839
chr21:44374079:T:C	C	0	0	-0.00256299	0.0113442	0.821256	-0.00533624	0.0121509	0.660543	0	0	-0.0114073	0.0176193
chr21:44374848:G:C	C	0	0	-0.00348392	0.011359	0.759064	-0.00570757	0.0121642	0.638918	0	0	-0.00914662	0.0176427
chr21:44375025:T:C	C	0	0	-0.121764	0.319988	0.703554	-0.14698	0.342559	0.667876	0	0	-0.103723	0.497012
chr21:44375265:C:T	T	0	0	-0.00348392	0.011359	0.759064	-0.00570757	0.0121642	0.638918	0	0	-0.00914662	0.0176427
chr21:44375525:C:T	T	0	0	0.179469	0.147264	0.222962	0.091211	0.158212	0.56427	0	0	-0.363035	0.228692
chr21:44375716:C:T	T	0	0	-0.121764	0.319988	0.703554	-0.14698	0.342559	0.667876	0	0	-0.103723	0.497012
chr21:44376488:T:C	C	0	0	0.126924	0.133837	0.342953	0.0496184	0.14375	0.729965	0	0	-0.317984	0.207839
chr21:44376578:C:G	G	0	0	0.126924	0.133837	0.342953	0.0496184	0.14375	0.729965	0	0	-0.317984	0.207839
chr21:44378033:G:A	A	0	0	-0.121764	0.319988	0.703554	-0.14698	0.342559	0.667876	0	0	-0.103723	0.497012
chr21:44379002:C:T	T	0	0	-0.121764	0.319988	0.703554	-0.14698	0.342559	0.667876	0	0	-0.103723	0.497012
chr21:44379281:T:C	C	0	0	-0.00371913	0.0114588	0.74551	-0.0070306	0.0122766	0.566859	0	0	-0.0136212	0.017797
chr21:44379397:T:C	C	0	0	-0.00410815	0.0114367	0.71944	-0.00767401	0.0122546	0.531175	0	0	-0.0146676	0.0177626
chr21:44380396:T:C	C	0	0	-0.121764	0.319988	0.703554	-0.14698	0.342559	0.667876	0	0	-0.103723	0.497012
chr21:44380665:A:G	G	0	0	0.126924	0.133837	0.342953	0.0496184	0.14375	0.729965	0	0	-0.317984	0.207839
chr21:44381190:C:G	G	0	0	0.126924	0.133837	0.342953	0.0496184	0.14375	0.729965	0	0	-0.317984	0.207839
chr21:44382555:A:C	C	0	0	0.126924	0.133837	0.342953	0.0496184	0.14375	0.729965	0	0	-0.317984	0.207839
chr21:44382955:G:A	A	0	0	0.126924	0.133837	0.342953	0.0496184	0.14375	0.729965	0	0	-0.317984	0.207839
chr21:44383214:T:C	C	0	0	-0.00390332	0.011485	0.73396	-0.00671816	0.0123018	0.584988	0	0	-0.0115784	0.0178381
chr21:44383729:A:C	C	0	0	-0.00483658	0.0115016	0.67411	-0.00703448	0.0123166	0.567907	0	0	-0.0090407	0.0178641
chr21:44384397:C:T	T	0	0	-0.121764	0.319988	0.703554	-0.14698	0.342559	0.667876	0	0	-0.103723	0.497012
chr21:44384713:C:T	T	0	0	-0.00465475	0.011507	0.685834	-0.00690012	0.0123226	0.57551	0	0	-0.00923595	0.0178725
chr21:44385384:A:G	G	0	0	0.126924	0.133837	0.342953	0.0496184	0.14375	0.729965	0	0	-0.317984	0.207839
chr21:44385509:C:T	T	0	0	-0.00389074	0.011489	0.734874	-0.00665351	0.0123058	0.588727	0	0	-0.0113642	0.0178442
chr21:44386277:G:A	A	0	0	-0.00483658	0.0115016	0.67411	-0.00703448	0.0123166	0.567907	0	0	-0.0090407	0.0178641
chr21:44386442:A:G	G	0	0	0.126924	0.133837	0.342953	0.0496184	0.14375	0.729965	0	0	-0.317984	0.207839
chr21:44386444:T:C	C	0	0	0.0464937	0.0356744	0.192479	0.041997	0.0381949	0.27153	0	0	-0.0184964	0.0554142
chr21:44387148:T:A	A	0	0	0.126924	0.133837	0.342953	0.0496184	0.14375	0.729965	0	0	-0.317984	0.207839
chr21:44387473:T:C	C	0	0	0.126924	0.133837	0.342953	0.0496184	0.14375	0.729965	0	0	-0.317984	0.207839
chr21:44387493:G:A	A	0	0	-0.00483658	0.0115016	0.67411	-0.00703448	0.0123166	0.567907	0	0	-0.0090407	0.0178641
chr21:44387938:T:C	C	0	0	-0.00389074	0.011489	0.734874	-0.00665351	0.0123058	0.588727	0	0	-0.0113642	0.0178442
chr21:44388052:C:T	T	0	0	-0.0243022	0.0289067	0.400509	-0.0312463	0.0309618	0.312885	0	0	-0.0285635	0.0448982
chr21:44388509:A:G	G	0	0	0.126924	0.133837	0.342953	0.0496184	0.14375	0.729965	0	0	-0.317984	0.207839
chr21:44388889:C:T	T	0	0	0.126924	0.133837	0.342953	0.0496184	0.14375	0.729965	0	0	-0.317984	0.207839
chr21:44389335:G:C	C	0	0	0.126924	0.133837	0.342953	0.0496184	0.14375	0.729965	0	0	-0.317984	0.207839
chr21:44389544:T:C	C	0	0	0.126924	0.133837	0.342953	0.0496184	0.14375	0.729965	0	0	-0.317984	0.207839
chr21:44390030:G:A	A	0	0	0.126924	0.133837	0.342953	0.0496184	0.14375	0.729965	0	0	-0.317984	0.207839
chr21:44391460:T:G	G	0	0	-0.00384232	0.0114982	0.738253	-0.00693193	0.0123174	0.573589	0	0	-0.0127086	0.0178584
chr21:44392820:G:A	A	0	0	-0.00439366	0.01132	0.697918	-0.00563227	0.0121192	0.642118	0	0	-0.00509484	0.0175825
chr21:44393674:T:A	A	0	0	0.126924	0.133837	0.342953	0.0496184	0.14375	0.729965	0	0	-0.317984	0.207839
chr21:44395167:A:G	G	0	0	-0.0209544	0.0330684	0.526297	-0.0461539	0.0356051	0.194882	0	0	-0.103654	0.0513425
chr21:44395684:G:C	C	0	0	0.0698803	0.029142	0.0164883	0.0639406	0.0312098	0.0404881	0	0	-0.0244321	0.0452755
chr21:44395692:G:A	A	0	0	-0.0522579	0.0210283	0.0129507	-0.0625159	0.0225649	0.00559712	0	0	-0.0421947	0.0326662
chr21:44395694:C:A	A	0	0	0.139042	0.0795041	0.0803142	0.216056	0.0859085	0.0119049	0	0	0.316783	0.123425
chr21:44395699:G:A	A	0	0	0.109759	0.0785516	0.162328	0.101111	0.0840984	0.229248	0	0	-0.0355706	0.122019
chr21:44395701:G:A	A	0	0	0.00465085	0.0991932	0.962603	0.0459185	0.106368	0.665963	0	0	0.169748	0.15405
chr21:44395703:A:C	C	0	0	0.100966	0.0423971	0.0172453	0.113111	0.0454239	0.0127697	0	0	0.0499581	0.0658667
chr21:44395956:G:C	C	0	0	0.0128137	0.098046	0.89602	-0.069014	0.105689	0.51376	0	0	-0.336585	0.152212
chr21:44396016:C:G	G	0	0	0.123751	0.0728231	0.0892557	0.123663	0.0779563	0.11267	0	0	-0.000363925	0.113126
chr21:44396043:C:A	A	0	0	0.00301173	0.0154836	0.845776	-0.00516759	0.0166212	0.755874	0	0	-0.0336443	0.0240447
chr21:44396063:C:G	G	0	0	0.0205483	0.0357774	0.565739	0.0509115	0.0385754	0.186904	0	0	0.124894	0.0555429
chr21:44396073:A:G	G	0	0	-0.0539272	0.0936391	0.56468	-0.0160796	0.100403	0.872762	0	0	0.15568	0.145428
chr21:44396324:A:C	C	0	0	0.219107	0.213389	0.304516	0.0158089	0.230506	0.945321	0	0	-0.836234	0.331245
chr21:44396344:C:A	A	0	0	0.117299	0.261289	0.653486	0.125741	0.279705	0.653037	0	0	0.0347236	0.405843
chr21:44396354:A:C	C	0	0	0.00434307	0.0196619	0.82518	0.00876206	0.0210582	0.677345	0	0	0.0181768	0.0305382
chr21:44396364:G:C	C	0	0	0.0102743	0.0184306	0.577214	-0.00458638	0.0198581	0.817348	0	0	-0.061127	0.0286141
chr21:44396508:A:G	G	0	0	-0.0349308	0.108405	0.747282	-0.052488	0.116075	0.651131	0	0	-0.0722188	0.168374
chr21:44396539:C:A	A	0	0	0.025552	0.0516178	0.620584	0.0147833	0.0552796	0.78914	0	0	-0.0442955	0.0801722
chr21:44396549:G:A	A	0	0	0.0272006	0.0822401	0.740836	0.0476002	0.0880901	0.58895	0	0	0.0839103	0.127732
chr21:44396563:A:G	G	0	0	-0.00553582	0.0240974	0.818304	0.00125285	0.0258161	0.961294	0	0	0.0279241	0.0374265
chr21:44396591:A:G	G	0	0	-0.018256	0.0782048	0.815421	-0.102287	0.0846833	0.227094	0	0	-0.345648	0.121371
chr21:44396636:C:A	A	0	0	0.0556758	0.0599328	0.352904	-0.00593961	0.0648356	0.927008	0	0	-0.253445	0.0930236
chr21:44396734:A:T	T	0	0	0.0122607	0.00918519	0.181931	0.0105039	0.00983619	0.285573	0	0	-0.00722627	0.0142675
chr21:44396803:A:C	C	0	0	0.0266064	0.016773	0.11268	0.0108411	0.0181142	0.549516	0	0	-0.064848	0.0260392
chr21:44396892:C:G	G	0	0	0.0421429	0.0528083	0.42485	-0.00820015	0.0570447	0.885698	0	0	-0.207078	0.081973
chr21:44396928:G:A	A	0	0	0.0312821	0.104126	0.763853	-0.0240404	0.11178	0.829714	0	0	-0.22756	0.161699
chr21:44396968:C:T	T	0	0	-0.0757557	0.0803004	0.345474	-0.141812	0.0865432	0.10129	0	0	-0.271713	0.12467
chr21:44397420:G:C	C	0	0	0.126924	0.133837	0.342953	0.0496184	0.14375	0.729965	0	0	-0.317984	0.207839
chr21:44397830:G:A	A	0	0	0.126924	0.133837	0.342953	0.0496184	0.14375	0.729965	0	0	-0.317984	0.207839
chr21:44398673:G:A	A	0	0	0.126924	0.133837	0.342953	0.0496184	0.14375	0.729965	0	0	-0.317984	0.207839
chr21:44399284:A:G	G	0	0	0.126924	0.133837	0.342953	0.0496184	0.14375	0.729965	0	0	-0.317984	0.207839
chr21:44399862:C:G	G	0	0	0.126924	0.133837	0.342953	0.0496184	0.14375	0.729965	0	0	-0.317984	0.207839
chr21:44399930:G:A	A	0	0	0.0330138	0.079831	0.679207	-0.0285058	0.0859661	0.740196	0	0	-0.253051	0.123944
chr21:44400430:C:G	G	0	0	0.126924	0.133837	0.342953	0.0496184	0.14375	0.729965	0	0	-0.317984	0.207839
chr21:44400985:C:G	G	0	0	-0.121764	0.319988	0.703554	-0.14698	0.342559	0.667876	0	0	-0.103723	0.497012
chr21:44401173:C:T	T	0	0	-0.121764	0.319988	0.703554	-0.14698	0.342559	0.667876	0	0	-0.103723	0.497012
chr21:44401646:T:C	C	0	0	-0.000381615	0.0103319	0.970536	0.00336964	0.0110746	0.760925	0	0	0.0154302	0.0160462
chr21:44401699:T:G	G	0	0	0.126924	0.133837	0.342953	0.0496184	0.14375	0.729965	0	0	-0.317984	0.207839
chr21:44402113:C:T	T	0	0	0.126924	0.133837	0.342953	0.0496184	0.14375	0.729965	0	0	-0.317984	0.207839
chr21:44402772:C:T	T	0	0	-0.0209544	0.0330684	0.526297	-0.0461539	0.0356051	0.194882	0	0	-0.103654	0.0513425
chr21:44402976:G:C	C	0	0	0.126924	0.133837	0.342953	0.0496184	0.14375	0.729965	0	0	-0.317984	0.207839
chr21:44403096:G:T	T	0	0	0.126924	0.133837	0.342953	0.0496184	0.14375	0.729965	0	0	-0.317984	0.207839
chr21:44403384:A:G	G	0	0	0.126924	0.133837	0.342953	0.0496184	0.14375	0.729965	0	0	-0.317984	0.207839
chr21:44403601:G:C	C	0	0	-0.121764	0.319988	0.703554	-0.14698	0.342559	0.667876	0	0	-0.103723	0.497012
chr21:44403768:T:C	C	0	0	-0.121764	0.319988	0.703554	-0.14698	0.342559	0.667876	0	0	-0.103723	0.497012
chr21:44403955:C:G	G	0	0	-0.00420949	0.0271936	0.876981	-0.0184099	0.0291897	0.528238	0	0	-0.0584111	0.0422296
chr21:44403991:C:T	T	0	0	-0.0360507	0.0209122	0.0847245	-0.0191601	0.0225328	0.395147	0	0	0.0694767	0.0324711
chr21:44404220:G:T	T	0	0	0.126924	0.133837	0.342953	0.0496184	0.14375	0.729965	0	0	-0.317984	0.207839
chr21:44404414:C:T	T	0	0	0.126924	0.133837	0.342953	0.0496184	0.14375	0.729965	0	0	-0.317984	0.207839
chr21:44404507:G:A	A	0	0	-0.121764	0.319988	0.703554	-0.14698	0.342559	0.667876	0	0	-0.103723	0.497012
chr21:44404599:G:A	A	0	0	0.126924	0.133837	0.342953	0.0496184	0.14375	0.729965	0	0	-0.317984	0.207839
chr21:44404862:A:T	T	0	0	-0.00590472	0.0182466	0.746236	-0.0229319	0.0197029	0.244472	0	0	-0.0700384	0.0283237
chr21:44404867:C:T	T	0	0	-0.00254607	0.0190127	0.89347	-0.016671	0.0204653	0.415301	0	0	-0.0581008	0.0295195
chr21:44405106:A:G	G	0	0	0.126924	0.133837	0.342953	0.0496184	0.14375	0.729965	0	0	-0.317984	0.207839
chr21:44405308:T:C	C	0	0	0.126924	0.133837	0.342953	0.0496184	0.14375	0.729965	0	0	-0.317984	0.207839
chr21:44405339:C:G	G	0	0	0.126924	0.133837	0.342953	0.0496184	0.14375	0.729965	0	0	-0.317984	0.207839
chr21:44405350:G:A	A	0	0	0.126924	0.133837	0.342953	0.0496184	0.14375	0.729965	0	0	-0.317984	0.207839
chr21:44406834:C:T	T	0	0	-0.00527005	0.0162325	0.745438	-0.00919881	0.0173866	0.596755	0	0	-0.0161603	0.0252117
chr21:44406997:G:A	A	0	0	-0.121764	0.319988	0.703554	-0.14698	0.342559	0.667876	0	0	-0.103723	0.497012
chr21:44407093:C:G	G	0	0	-0.00269236	0.0263584	0.918642	-0.0206921	0.028348	0.465432	0	0	-0.074039	0.0409269
chr21:44407141:T:C	C	0	0	-0.140911	0.0548489	0.010197	-0.123241	0.0587778	0.0360186	0	0	0.0726847	0.0852142
chr21:44407149:T:C	C	0	0	0.0186445	0.0539365	0.729587	0.0782462	0.0584428	0.180619	0	0	0.245162	0.0837037
chr21:44407274:C:T	T	0	0	-0.00108648	0.00930467	0.907045	-0.000629861	0.00996061	0.949579	0	0	0.00187823	0.0144522
chr21:44407278:A:G	A	0	0	0.00373096	0.0109742	0.733875	-0.00164154	0.0117759	0.889135	0	0	-0.0220989	0.0170425
chr21:44407527:G:A	A	0	0	-0.121764	0.319988	0.703554	-0.14698	0.342559	0.667876	0	0	-0.103723	0.497012
chr21:44407874:T:A	A	0	0	0.00207875	0.0109948	0.850041	-0.00325383	0.0117974	0.782696	0	0	-0.0219347	0.0170746
chr21:44408581:G:T	T	0	0	-0.121764	0.319988	0.703554	-0.14698	0.342559	0.667876	0	0	-0.103723	0.497012
chr21:44408675:T:C	C	0	0	0.490283	0.286215	0.0867147	0.281326	0.30803	0.36108	0	0	-0.859509	0.444453
chr21:44409004:C:G	G	0	0	0.00527929	0.020087	0.792688	-0.00143954	0.0215267	0.946684	0	0	-0.0276368	0.0311972
chr21:44409477:A:G	A	0	0	0.000776154	0.00990275	0.937528	-0.00723206	0.0106702	0.497908	0	0	-0.0329405	0.0153741
chr21:44409518:G:A	A	0	0	-0.0188256	0.0439584	0.668462	-0.0106019	0.0470727	0.821805	0	0	0.0338267	0.0682759
chr21:44409581:C:T	C	0	0	0.00484896	0.0107844	0.652979	-0.00232492	0.0115957	0.841091	0	0	-0.0295086	0.0167455
chr21:44409585:A:G	A	0	0	0.00722997	0.0106629	0.497741	0.000636931	0.0114582	0.955671	0	0	-0.0271194	0.0165578
chr21:44409775:T:C	C	0	0	0.203145	0.155336	0.190949	0.219423	0.166303	0.18703	0	0	0.0669554	0.24129
chr21:44409776:G:A	A	0	0	0.177539	0.150967	0.23959	0.202442	0.161651	0.210446	0	0	0.102436	0.234496
chr21:44409781:C:G	G	0	0	0.203145	0.155336	0.190949	0.219423	0.166303	0.18703	0	0	0.0669554	0.24129
chr21:44409858:A:G	G	0	0	0.126924	0.133837	0.342953	0.0496184	0.14375	0.729965	0	0	-0.317984	0.207839
chr21:44410053:T:C	C	0	0	-0.0427288	0.0794746	0.590825	-0.0647342	0.085141	0.447064	0	0	-0.0905158	0.123437
chr21:44410056:C:T	T	0	0	0.19763	0.14012	0.158412	0.198161	0.149996	0.186465	0	0	0.00218468	0.217658
chr21:44410057:G:A	A	0	0	-0.0263145	0.0879427	0.76477	-0.0383108	0.0941576	0.684097	0	0	-0.0493448	0.136593
chr21:44410113:G:A	A	0	0	0.0120639	0.00974151	0.215567	0.00125271	0.0105566	0.90554	0	0	-0.0444701	0.0151188
chr21:44410150:G:T	T	0	0	0.000384555	0.0110327	0.972195	-0.00382602	0.0118275	0.746328	0	0	-0.0173195	0.0171345
chr21:44410151:A:G	G	0	0	0.00193227	0.0114643	0.866153	-0.00104052	0.0122805	0.932476	0	0	-0.0122281	0.0178058
chr21:44410167:A:G	G	0	0	0.00173312	0.0159843	0.913657	0.00293492	0.0171117	0.863818	0	0	0.00494342	0.024827
chr21:44410176:T:C	C	0	0	0.00285341	0.0160855	0.859202	0.00899754	0.0172443	0.601831	0	0	0.0252729	0.0249817
chr21:44410178:G:A	A	0	0	0.013606	0.0117234	0.245811	0.0142848	0.0125501	0.255027	0	0	0.00279213	0.0182102
chr21:44410180:G:A	A	0	0	0.00180298	0.017649	0.918632	0.0164849	0.0190239	0.386197	0	0	0.0603915	0.0273994
chr21:44410195:A:G	G	0	0	0.0156845	0.0129432	0.225591	0.0166003	0.0138561	0.230898	0	0	0.00376712	0.020105
chr21:44410217:C:T	T	0	0	0.0145424	0.0142316	0.306857	0.0103428	0.0152479	0.497575	0	0	-0.0172742	0.0221046
chr21:44410221:A:G	G	0	0	0.0103566	0.0116548	0.374211	0.00601446	0.0124936	0.63023	0	0	-0.0178607	0.0181014
chr21:44410232:T:G	G	0	0	-0.0334595	0.0528807	0.526906	-0.0551172	0.0567028	0.331032	0	0	-0.0890854	0.0821271
chr21:44410233:G:A	A	0	0	-0.0334595	0.0528807	0.526906	-0.0551172	0.0567028	0.331032	0	0	-0.0890854	0.0821271
chr21:44410296:T:C	C	0	0	-0.145681	0.18498	0.43096	-0.0443207	0.198614	0.823418	0	0	0.416929	0.287262
chr21:44410309:C:T	T	0	0	0.0586344	0.0299892	0.0505614	0.0550236	0.032108	0.0865828	0	0	-0.0148523	0.0465882
chr21:44410334:A:G	G	0	0	-0.115245	0.102998	0.263181	-0.182684	0.110732	0.0989858	0	0	-0.277401	0.15994
chr21:44410347:T:G	G	0	0	-0.0396674	0.0719167	0.58124	-0.00160804	0.0772015	0.983382	0	0	0.156551	0.111682
chr21:44410348:G:A	A	0	0	-0.0396674	0.0719167	0.58124	-0.00160804	0.0772015	0.983382	0	0	0.156551	0.111682
chr21:44410375:A:G	G	0	0	-0.121764	0.319988	0.703554	-0.14698	0.342559	0.667876	0	0	-0.103723	0.497012
chr21:44410429:A:G	G	0	0	0.0168764	0.0503605	0.737541	-0.0370688	0.0545285	0.496627	0	0	-0.221895	0.0781582
chr21:44410494:G:A	A	0	0	0.0316934	0.00965995	0.00103474	0.0301206	0.0103441	0.00359293	0	0	-0.00646937	0.0150118
chr21:44410507:G:A	A	0	0	-0.00717872	0.0685789	0.916631	0.00816101	0.0734486	0.911528	0	0	0.0630975	0.106514
chr21:44410511:A:C	C	0	0	0.0104742	0.00922797	0.256355	0.0198156	0.00997972	0.0470787	0	0	0.0384245	0.0143236
chr21:44410567:T:C	C	0	0	0.0140813	0.0166729	0.398355	0.0180326	0.017858	0.312601	0	0	0.0162531	0.0258965
chr21:44410609:G:A	A	0	0	0.0394357	0.136626	0.772857	0.0355912	0.146255	0.807735	0	0	-0.0158139	0.212211
chr21:44410622:T:G	G	0	0	0.177734	0.185283	0.337429	0.21631	0.198427	0.27566	0	0	0.158675	0.287789
chr21:44410623:G:A	A	0	0	0.177734	0.185283	0.337429	0.21631	0.198427	0.27566	0	0	0.158675	0.287789
chr21:44410650:T:A	A	0	0	0.0298854	0.0946213	0.752122	-0.0117545	0.101487	0.907793	0	0	-0.171279	0.146948
chr21:44410675:A:G	G	0	0	-0.0940177	0.102888	0.360829	0.00826954	0.111229	0.940735	0	0	0.420742	0.159703
chr21:44410732:A:G	G	0	0	-0.00368271	0.0204523	0.857103	-0.0106064	0.0219188	0.62846	0	0	-0.0284796	0.0317644
chr21:44410743:T:G	G	0	0	-0.021759	0.0328935	0.508293	-0.0181398	0.0352159	0.606482	0	0	0.0148871	0.0510914
chr21:44410831:G:A	A	0	0	-0.0278424	0.0127113	0.0284977	-0.0104541	0.0138614	0.450736	0	0	0.0715239	0.0197221
chr21:44410872:G:A	A	0	0	0.00336507	0.011888	0.777127	-0.0049042	0.0127876	0.70134	0	0	-0.0340143	0.0184585
chr21:44410962:A:G	G	0	0	0.0225712	0.0532196	0.671482	0.0266007	0.0569733	0.640573	0	0	0.0165748	0.082662
chr21:44411018:C:T	T	0	0	-0.121764	0.319988	0.703554	-0.14698	0.342559	0.667876	0	0	-0.103723	0.497012
chr21:44411558:C:T	T	0	0	0.0127735	0.0401146	0.750162	0.0431284	0.0431883	0.317982	0	0	0.12486	0.0622819
chr21:44414033:C:T	T	0	0	-0.0149636	0.0274907	0.586225	-0.0311226	0.0295302	0.291917	0	0	-0.0664675	0.0426892
chr21:44414581:G:T	T	0	0	-0.00769695	0.0161426	0.633498	-0.0074336	0.0172802	0.667065	0	0	0.00108324	0.0250733
chr21:44416589:C:T	C	0	0	0.0038423	0.0109594	0.725893	-0.00370189	0.0117875	0.753482	0	0	-0.0310318	0.0170168
chr21:44416956:G:A	A	0	0	0.168842	0.0882671	0.0557669	0.144129	0.094564	0.127473	0	0	-0.101653	0.137116
chr21:44416957:T:A	A	0	0	0.168842	0.0882671	0.0557669	0.144129	0.094564	0.127473	0	0	-0.101653	0.137116
chr21:44416962:G:A	A	0	0	0.946096	0.639663	0.139126	0.851808	0.684899	0.21361	0	0	-0.387837	0.993629
chr21:44417002:A:G	G	0	0	0.012529	0.0523975	0.811017	0.0425282	0.0562747	0.449814	0	0	0.123397	0.0813663
chr21:44417040:A:G	G	0	0	-0.127747	0.0859247	0.137086	-0.0518709	0.0927002	0.575783	0	0	0.312104	0.133401
chr21:44417080:A:G	G	0	0	0.0620347	0.151001	0.681202	-0.0157583	0.162073	0.922544	0	0	-0.319989	0.234496
chr21:44417120:A:G	G	0	0	0.13409	0.0606617	0.0270736	0.065411	0.065771	0.319967	0	0	-0.2825	0.094159
chr21:44417169:A:C	C	0	0	0.0462436	0.0174351	0.00799389	0.0382612	0.0187039	0.0407933	0	0	-0.0328343	0.0270861
chr21:44417187:G:T	T	0	0	-0.045441	0.0781778	0.561071	0.0658129	0.0853761	0.440791	0	0	0.457625	0.121256
chr21:44417198:G:A	A	0	0	-0.0543909	0.0434387	0.210522	-0.0501755	0.0465047	0.280617	0	0	0.0173393	0.0674745
chr21:44417269:T:C	C	0	0	-0.0523909	0.0533135	0.325758	-0.0554989	0.0570728	0.33084	0	0	-0.0127841	0.0828112
chr21:44417341:G:T	G	0	0	0.00148613	0.00935149	0.873733	-0.00421943	0.0100479	0.674536	0	0	-0.0234689	0.0145211
chr21:44417384:G:A	A	0	0	-0.0238177	0.018887	0.207286	-0.0321366	0.0202576	0.112649	0	0	-0.0342185	0.0293339
chr21:44417735:C:T	T	0	0	0.0100389	0.0859196	0.906986	0.010497	0.0919743	0.909135	0	0	0.0018844	0.133452
chr21:44417781:T:C	C	0	0	-0.121764	0.319988	0.703554	-0.14698	0.342559	0.667876	0	0	-0.103723	0.497012
chr21:44417815:T:C	C	0	0	0.0413907	0.0428669	0.334263	0.00461011	0.0462268	0.92056	0	0	-0.151291	0.0665503
chr21:44419572:G:A	A	0	0	-0.00181206	0.107259	0.986521	-0.00377106	0.114818	0.973799	0	0	-0.00805801	0.166596
chr21:44419582:G:A	A	0	0	0.190133	0.113377	0.0935429	0.171198	0.121403	0.158491	0	0	-0.0778866	0.17612
chr21:44419585:G:A	A	0	0	-0.0015056	0.113396	0.989407	0.0019656	0.121388	0.987081	0	0	0.0142782	0.176128
chr21:44420722:C:T	T	0	0	0.0025992	0.0110572	0.814156	-0.00566005	0.0119027	0.634411	0	0	-0.0339731	0.0171676
chr21:44421135:T:C	C	0	0	0.00253751	0.0110082	0.817695	-0.0055831	0.0118483	0.637488	0	0	-0.0334028	0.0170916
chr21:44422820:G:A	A	0	0	0.0031659	0.0189955	0.867633	-0.00563005	0.020378	0.782332	0	0	-0.0361807	0.0294998
chr21:44423161:A:G	G	0	0	0.082428	0.151344	0.586001	-0.0269204	0.162859	0.868708	0	0	-0.449787	0.234987
chr21:44424128:C:T	C	0	0	0.00315484	0.00974135	0.746044	-0.00195867	0.0104567	0.851416	0	0	-0.0210336	0.0151276
chr21:44424173:C:T	C	0	0	0.00799329	0.0108841	0.462705	0.00152295	0.0116925	0.896369	0	0	-0.0266147	0.0169016
chr21:44424718:C:T	C	0	0	0.0039013	0.00981269	0.690942	-0.00114813	0.0105322	0.913193	0	0	-0.02077	0.0152385
chr21:44427737:G:A	A	0	0	-0.0709094	0.083196	0.394038	-0.0165134	0.0894416	0.853521	0	0	0.223749	0.129187
chr21:44427742:G:A	A	0	0	-0.00109037	0.0262243	0.966835	-0.00705941	0.0280869	0.80155	0	0	-0.0245527	0.0407305
chr21:44427945:C:T	T	0	0	-0.0588457	0.0512766	0.251128	-0.0692553	0.0549132	0.207245	0	0	-0.0428184	0.0796466
chr21:44428544:A:G	G	0	0	-0.0105684	0.042649	0.80429	0.0107045	0.0457687	0.815076	0	0	0.0875026	0.0662318
chr21:44428566:C:G	G	0	0	-0.194634	0.101564	0.0553183	-0.260827	0.109188	0.0169035	0	0	-0.272275	0.157733
chr21:44428581:A:G	G	0	0	-0.127919	0.10841	0.238018	-0.162763	0.116171	0.161196	0	0	-0.143325	0.168383
chr21:44429252:G:A	G	0	0	-0.0130135	0.00911557	0.153403	-0.0163193	0.00977097	0.0948833	0	0	-0.0135979	0.0141586
chr21:44430348:G:A	A	0	0	0.00882699	0.0164849	0.592332	0.00256118	0.0176723	0.884769	0	0	-0.0257734	0.0256024
chr21:44431303:T:C	C	0	0	0.0288283	0.0401943	0.473236	0.0233284	0.043035	0.587764	0	0	-0.0226231	0.0624312
chr21:44432191:C:T	T	0	0	0.0029653	0.0392275	0.939743	0.0180312	0.0420541	0.668097	0	0	0.0619711	0.0609225
chr21:44433586:A:G	A	0	0	0.0119924	0.0170979	0.483056	0.0152963	0.0183097	0.403481	0	0	0.0135901	0.0265568
chr21:44433587:A:T	T	0	0	-0.00644739	0.019519	0.741163	0.00245397	0.0209382	0.906701	0	0	0.0366143	0.0303129
chr21:44433968:C:A	A	0	0	0.00762471	0.0189776	0.68785	0.010228	0.0203188	0.614699	0	0	0.0107083	0.0294761
chr21:44434170:G:A	A	0	0	0.013484	0.0183445	0.462313	0.0180455	0.0196495	0.358427	0	0	0.0187628	0.0284926
chr21:44434378:T:C	C	0	0	0.0363699	0.0382838	0.342108	0.0683629	0.041269	0.0976165	0	0	0.131598	0.0594366
chr21:44434857:C:T	T	0	0	-0.012232	0.0113127	0.27958	-0.0158744	0.0121226	0.19037	0	0	-0.0149823	0.0175708
chr21:44435029:G:A	A	0	0	-0.0100233	0.0363628	0.782819	-0.0397157	0.0391857	0.310809	0	0	-0.122135	0.056453
chr21:44435042:G:A	G	0	0	-0.0100869	0.0107043	0.346028	-0.0175964	0.0115153	0.126491	0	0	-0.0308892	0.0166211
chr21:44435046:G:A	A	0	0	0.0245046	0.0442503	0.579735	0.0641901	0.0477507	0.178859	0	0	0.16324	0.0686925
chr21:44435110:C:G	G	0	0	0.0245046	0.0442503	0.579735	0.0641901	0.0477507	0.178859	0	0	0.16324	0.0686925
chr21:44435112:C:T	T	0	0	0.0245046	0.0442503	0.579735	0.0641901	0.0477507	0.178859	0	0	0.16324	0.0686925
chr21:44435361:A:G	G	0	0	0.0245046	0.0442503	0.579735	0.0641901	0.0477507	0.178859	0	0	0.16324	0.0686925
chr21:44435552:T:C	C	0	0	0.00114875	0.028788	0.96817	0.0203897	0.0309549	0.510095	0	0	0.0791446	0.0446999
chr21:44435553:T:A	A	0	0	-0.0172611	0.0678683	0.799239	0.0315569	0.0730284	0.665655	0	0	0.200805	0.105376
chr21:44435582:G:C	C	0	0	-0.041702	0.0350635	0.234311	-0.0291585	0.0375831	0.437843	0	0	0.0515957	0.0544602
chr21:44435625:T:C	C	0	0	0.027549	0.0428132	0.519919	0.0335485	0.0458394	0.464248	0	0	0.024678	0.0664987
chr21:44435668:G:A	A	0	0	0.00236417	0.0487414	0.961314	0.0576764	0.0528482	0.275115	0	0	0.227518	0.0756375
chr21:44435674:G:C	C	0	0	-0.0634593	0.0491718	0.196855	-0.0298579	0.0528843	0.572354	0	0	0.138214	0.0763558
chr21:44435693:C:A	A	0	0	0.0023091	0.0458988	0.959877	0.0460731	0.0495809	0.352759	0	0	0.180016	0.0712452
chr21:44435696:A:T	T	0	0	0.0023091	0.0458988	0.959877	0.0460731	0.0495809	0.352759	0	0	0.180016	0.0712452
chr21:44435703:T:C	C	0	0	-0.00873649	0.0329445	0.790865	-0.005888	0.0352687	0.867412	0	0	0.0117168	0.0511699
chr21:44435718:C:T	T	0	0	-0.0132993	0.0498751	0.789737	0.053101	0.054334	0.328417	0	0	0.273127	0.0773705
chr21:44435761:A:T	T	0	0	0.226619	0.369573	0.53975	0.285331	0.395718	0.47088	0	0	0.241504	0.574028
chr21:44435770:T:C	C	0	0	-0.0754225	0.0686146	0.271672	-0.0821507	0.0734575	0.26342	0	0	-0.0276755	0.106579
chr21:44435813:A:T	T	0	0	-0.0855151	0.084719	0.312784	-0.0127965	0.0913598	0.888607	0	0	0.299116	0.131526
chr21:44435868:T:C	C	0	0	0.0351881	0.0631359	0.577296	0.00650191	0.0677255	0.923517	0	0	-0.117996	0.0980511
chr21:44435895:T:A	A	0	0	0.0112774	0.0534534	0.832906	0.0501145	0.0575235	0.383645	0	0	0.15975	0.0829942
chr21:44435897:T:C	C	0	0	0.0103998	0.0566764	0.85441	0.0616839	0.0611684	0.313249	0	0	0.210949	0.0879802
chr21:44435916:C:A	A	0	0	0.00905403	0.0453018	0.84159	0.0568887	0.0490355	0.245986	0	0	0.19676	0.0703086
chr21:44435918:A:T	T	0	0	0.0421747	0.0536426	0.431741	0.0866593	0.0578191	0.133926	0	0	0.18298	0.0832809
chr21:44435921:C:T	T	0	0	0.0421747	0.0536426	0.431741	0.0866593	0.0578191	0.133926	0	0	0.18298	0.0832809
chr21:44435967:T:C	C	0	0	0.0405843	0.0477632	0.395493	0.063089	0.0512434	0.218262	0	0	0.0925693	0.0741777
chr21:44435973:C:T	T	0	0	0.108867	0.082928	0.189254	0.191176	0.0896489	0.0329657	0	0	0.338566	0.128727
chr21:44436047:A:G	G	0	0	0.0245046	0.0442503	0.579735	0.0641901	0.0477507	0.178859	0	0	0.16324	0.0686925
chr21:44436352:C:T	C	0	0	-0.00590605	0.0107671	0.58333	-0.0116092	0.0115584	0.315189	0	0	-0.0234588	0.0167205
chr21:44436473:A:G	G	0	0	0.0245046	0.0442503	0.579735	0.0641901	0.0477507	0.178859	0	0	0.16324	0.0686925
chr21:44436899:T:G	G	0	0	0.0527058	0.0388528	0.174924	0.0737824	0.0417142	0.0769345	0	0	0.086695	0.06034
chr21:44436916:G:A	A	0	0	-0.121753	0.0646658	0.059727	-0.115712	0.0692304	0.0946419	0	0	0.024849	0.100457
chr21:44438258:T:C	T	0	0	-0.0179665	0.0119505	0.132733	-0.0262346	0.0128543	0.0412592	0	0	-0.0340094	0.0185575
chr21:44439504:C:T	T	0	0	0.0899989	0.0529861	0.0894063	0.0736376	0.0567754	0.194632	0	0	-0.0672996	0.0823053
chr21:44439957:C:T	T	0	0	-0.194634	0.101564	0.0553183	-0.260827	0.109188	0.0169035	0	0	-0.272275	0.157733
chr21:44440083:T:C	C	0	0	-0.194634	0.101564	0.0553183	-0.260827	0.109188	0.0169035	0	0	-0.272275	0.157733
chr21:44440111:T:C	C	0	0	-0.194634	0.101564	0.0553183	-0.260827	0.109188	0.0169035	0	0	-0.272275	0.157733
chr21:44440141:A:G	A	0	0	-0.00080831	0.0101259	0.936376	-0.0116914	0.0109648	0.286301	0	0	-0.044766	0.015715
chr21:44440205:C:T	T	0	0	-0.194634	0.101564	0.0553183	-0.260827	0.109188	0.0169035	0	0	-0.272275	0.157733
chr21:44440471:C:T	T	0	0	-0.194634	0.101564	0.0553183	-0.260827	0.109188	0.0169035	0	0	-0.272275	0.157733
chr21:44441029:G:A	G	0	0	0.00374332	0.00990171	0.705395	-0.00335641	0.0106542	0.752738	0	0	-0.0292036	0.0153741
chr21:44441248:A:G	G	0	0	-0.194634	0.101564	0.0553183	-0.260827	0.109188	0.0169035	0	0	-0.272275	0.157733
chr21:44441907:T:C	C	0	0	-0.00755211	0.011266	0.502638	-0.00623033	0.0120616	0.605475	0	0	0.00543691	0.0174987
chr21:44441990:G:C	C	0	0	-0.194634	0.101564	0.0553183	-0.260827	0.109188	0.0169035	0	0	-0.272275	0.157733
chr21:44442060:G:A	A	0	0	0.0349076	0.0317495	0.271563	0.046413	0.034032	0.17263	0	0	0.0473254	0.0493123
chr21:44442179:T:C	C	0	0	0.0290667	0.0469505	0.535855	0.00208424	0.050426	0.967031	0	0	-0.110988	0.0729088
chr21:44442210:G:A	G	0	0	-0.0135042	0.0120291	0.261596	-0.019415	0.0129081	0.132558	0	0	-0.0243131	0.0186817
chr21:44442712:C:T	T	0	0	-0.194634	0.101564	0.0553183	-0.260827	0.109188	0.0169035	0	0	-0.272275	0.157733
chr21:44442997:C:T	T	0	0	0.0899989	0.0529861	0.0894063	0.0736376	0.0567754	0.194632	0	0	-0.0672996	0.0823053
chr21:44443100:G:A	A	0	0	0.0528549	0.0968024	0.58506	-0.00805451	0.104036	0.938289	0	0	-0.250541	0.150316
chr21:44443524:C:G	C	0	0	-0.0128295	0.0120007	0.285041	-0.0184631	0.0128749	0.151562	0	0	-0.0231731	0.0186379
chr21:44443560:T:C	T	0	0	-0.0128684	0.0120194	0.284333	-0.0188217	0.0128982	0.144497	0	0	-0.024488	0.0186667
chr21:44443579:G:A	G	0	0	-0.0128684	0.0120194	0.284333	-0.0188217	0.0128982	0.144497	0	0	-0.024488	0.0186667
chr21:44443716:G:C	G	0	0	0.00160852	0.00994361	0.871492	-0.00579077	0.0107035	0.588496	0	0	-0.0304358	0.0154386
chr21:44443727:G:T	T	0	0	0.112635	0.0431629	0.0090666	0.106406	0.0462163	0.0213157	0	0	-0.0256228	0.0670633
chr21:44444861:C:T	C	0	0	-0.0135042	0.0120291	0.261596	-0.019415	0.0129081	0.132558	0	0	-0.0243131	0.0186817
chr21:44445555:T:G	G	0	0	0.100023	0.0461599	0.0302439	0.107477	0.0494272	0.0296717	0	0	0.0306597	0.0717119
chr21:44446056:C:G	G	0	0	-0.00158112	0.0138657	0.909213	0.0073367	0.0149045	0.622544	0	0	0.036682	0.0215302
chr21:44446782:C:A	A	0	0	-0.0600122	0.0440813	0.173388	-0.0311685	0.0473912	0.51074	0	0	0.118644	0.0684536
chr21:44446864:T:G	G	0	0	0.0241781	0.0327029	0.459709	0.00218443	0.0351666	0.95047	0	0	-0.0904674	0.0507799
chr21:44447476:C:T	T	0	0	0.100023	0.0461599	0.0302439	0.107477	0.0494272	0.0296717	0	0	0.0306597	0.0717119
chr21:44447680:G:A	A	0	0	0.100023	0.0461599	0.0302439	0.107477	0.0494272	0.0296717	0	0	0.0306597	0.0717119
chr21:44448393:C:T	T	0	0	0.100023	0.0461599	0.0302439	0.107477	0.0494272	0.0296717	0	0	0.0306597	0.0717119
chr21:44448723:A:G	G	0	0	0.100023	0.0461599	0.0302439	0.107477	0.0494272	0.0296717	0	0	0.0306597	0.0717119
chr21:44449262:A:C	C	0	0	0.100023	0.0461599	0.0302439	0.107477	0.0494272	0.0296717	0	0	0.0306597	0.0717119
chr21:44449476:A:G	G	0	0	0.0132297	0.0133741	0.322564	0.0117605	0.0143184	0.411442	0	0	-0.00604314	0.0207737
chr21:44449477:C:T	T	0	0	0.100023	0.0461599	0.0302439	0.107477	0.0494272	0.0296717	0	0	0.0306597	0.0717119
chr21:44449874:A:G	G	0	0	0.100023	0.0461599	0.0302439	0.107477	0.0494272	0.0296717	0	0	0.0306597	0.0717119
chr21:44449970:C:T	T	0	0	0.100023	0.0461599	0.0302439	0.107477	0.0494272	0.0296717	0	0	0.0306597	0.0717119
chr21:44450479:A:G	G	0	0	0.100023	0.0461599	0.0302439	0.107477	0.0494272	0.0296717	0	0	0.0306597	0.0717119
chr21:44450912:G:A	A	0	0	0.100023	0.0461599	0.0302439	0.107477	0.0494272	0.0296717	0	0	0.0306597	0.0717119
chr21:44451824:T:C	C	0	0	0.100023	0.0461599	0.0302439	0.107477	0.0494272	0.0296717	0	0	0.0306597	0.0717119
chr21:44452106:C:T	T	0	0	0.100023	0.0461599	0.0302439	0.107477	0.0494272	0.0296717	0	0	0.0306597	0.0717119
chr21:44452180:G:A	A	0	0	0.100023	0.0461599	0.0302439	0.107477	0.0494272	0.0296717	0	0	0.0306597	0.0717119
chr21:44452259:C:T	T	0	0	0.100023	0.0461599	0.0302439	0.107477	0.0494272	0.0296717	0	0	0.0306597	0.0717119
chr21:44452723:G:C	C	0	0	0.100023	0.0461599	0.0302439	0.107477	0.0494272	0.0296717	0	0	0.0306597	0.0717119
chr21:44453225:G:C	G	0	0	0.00048681	0.00982889	0.960498	-0.0049399	0.0105538	0.639734	0	0	-0.0223219	0.0152631
chr21:44453326:A:G	G	0	0	0.100023	0.0461599	0.0302439	0.107477	0.0494272	0.0296717	0	0	0.0306597	0.0717119
chr21:44453362:G:A	A	0	0	0.100023	0.0461599	0.0302439	0.107477	0.0494272	0.0296717	0	0	0.0306597	0.0717119
chr21:44453398:A:G	G	0	0	0.100023	0.0461599	0.0302439	0.107477	0.0494272	0.0296717	0	0	0.0306597	0.0717119
chr21:44454295:G:A	A	0	0	0.100023	0.0461599	0.0302439	0.107477	0.0494272	0.0296717	0	0	0.0306597	0.0717119
chr21:44454554:C:T	T	0	0	0.100023	0.0461599	0.0302439	0.107477	0.0494272	0.0296717	0	0	0.0306597	0.0717119
chr21:44455286:C:T	T	0	0	0.100023	0.0461599	0.0302439	0.107477	0.0494272	0.0296717	0	0	0.0306597	0.0717119
chr21:44455311:T:G	G	0	0	0.0304557	0.0636619	0.632367	0.020171	0.0681661	0.767299	0	0	-0.0423044	0.09888
chr21:44455589:T:C	C	0	0	0.105676	0.0483841	0.0289545	0.111723	0.0518034	0.0310311	0	0	0.0248736	0.0751681
chr21:44457639:C:T	T	0	0	-0.0170639	0.0231082	0.46025	0.0103433	0.0250845	0.680093	0	0	0.112735	0.0358575
chr21:44458126:A:G	G	0	0	-0.00147859	0.0138573	0.915026	0.0074375	0.0148955	0.61756	0	0	0.0366749	0.0215171
chr21:44458411:G:A	A	0	0	0.100023	0.0461599	0.0302439	0.107477	0.0494272	0.0296717	0	0	0.0306597	0.0717119
chr21:44459155:C:T	T	0	0	0.100023	0.0461599	0.0302439	0.107477	0.0494272	0.0296717	0	0	0.0306597	0.0717119
chr21:44459520:C:T	C	0	0	0.00141964	0.00979592	0.884773	-0.00569679	0.0105418	0.588921	0	0	-0.0292723	0.0152096
chr21:44460917:C:A	C	0	0	-0.00360987	0.00988526	0.714979	-0.00922623	0.0106162	0.384809	0	0	-0.023102	0.0153506
chr21:44461854:C:T	T	0	0	0.0101667	0.0157352	0.518207	0.00556302	0.0168586	0.741414	0	0	-0.0189365	0.0244392
chr21:44462240:C:T	C	0	0	0.00337941	0.00937648	0.718538	0.00122663	0.0100426	0.902786	0	0	-0.00885511	0.0145633
chr21:44462375:G:A	A	0	0	-0.0485128	0.0432646	0.262158	-0.0439243	0.046319	0.342977	0	0	0.0188739	0.0672031
chr21:44462848:A:G	G	0	0	0.100023	0.0461599	0.0302439	0.107477	0.0494272	0.0296717	0	0	0.0306597	0.0717119
chr21:44462891:C:T	T	0	0	0.0113463	0.0136158	0.404665	0.00753417	0.0145869	0.605503	0	0	-0.0156806	0.0211478
chr21:44463125:A:G	A	0	0	-0.0152315	0.0119908	0.20399	-0.0231568	0.0128922	0.0724655	0	0	-0.0325995	0.0186201
chr21:44463198:C:G	C	0	0	0.00181111	0.00989631	0.854791	-0.00564607	0.0106541	0.59615	0	0	-0.0306739	0.015365
chr21:44464993:C:T	T	0	0	0.100023	0.0461599	0.0302439	0.107477	0.0494272	0.0296717	0	0	0.0306597	0.0717119
chr21:44465451:T:C	C	0	0	0.161919	0.102907	0.115615	0.141657	0.110204	0.198648	0	0	-0.0833437	0.159853
chr21:44465671:T:C	C	0	0	0.0400939	0.0949283	0.672762	0.0874717	0.101872	0.390539	0	0	0.194881	0.14742
chr21:44465685:C:T	T	0	0	0.0683413	0.0513052	0.182842	0.0834021	0.0549689	0.129201	0	0	0.0619503	0.0796904
chr21:44465863:T:C	C	0	0	0.065058	0.0891432	0.465504	0.0814524	0.0954578	0.393503	0	0	0.0674358	0.138459
chr21:44465955:T:C	T	0	0	0.000157053	0.00922258	0.986413	-0.00605486	0.00991747	0.541514	0	0	-0.0255517	0.0143201
chr21:44467132:A:G	G	0	0	0.100023	0.0461599	0.0302439	0.107477	0.0494272	0.0296717	0	0	0.0306597	0.0717119
chr21:44468014:G:A	A	0	0	0.100023	0.0461599	0.0302439	0.107477	0.0494272	0.0296717	0	0	0.0306597	0.0717119
chr21:44468443:G:T	T	0	0	0.100023	0.0461599	0.0302439	0.107477	0.0494272	0.0296717	0	0	0.0306597	0.0717119
chr21:44468533:T:C	C	0	0	0.127698	0.092649	0.168111	0.207698	0.0999207	0.0376513	0	0	0.329068	0.143842
chr21:44468567:A:T	T	0	0	0.170149	0.155418	0.273612	0.301189	0.167558	0.072253	0	0	0.53901	0.241291
chr21:44469031:C:T	T	0	0	0.00337948	0.0375542	0.928296	0.00406069	0.0402007	0.919542	0	0	0.00280203	0.0583298
chr21:44469555:G:A	A	0	0	-0.0127191	0.0114698	0.267464	-0.00734551	0.0123053	0.550547	0	0	0.0221034	0.0178134
chr21:44470936:G:A	A	0	0	0.0655252	0.193059	0.734305	0.0159903	0.206801	0.938367	0	0	-0.203754	0.29985
chr21:44474579:T:C	C	0	0	0.017988	0.0173623	0.300184	0.03451	0.0187546	0.0657564	0	0	0.0679604	0.0269517
chr21:44475876:A:G	G	0	0	-0.00160383	0.00914928	0.860847	-0.0106808	0.00989059	0.28019	0	0	-0.0373365	0.014201
chr21:44476857:G:A	A	0	0	-0.00476297	0.0091682	0.603405	-0.0140812	0.00991583	0.155586	0	0	-0.0383291	0.0142301
chr21:44477153:T:G	G	0	0	0.017988	0.0173623	0.300184	0.03451	0.0187546	0.0657564	0	0	0.0679604	0.0269517
chr21:44477381:G:A	A	0	0	0.0113591	0.0297049	0.702166	-0.00721085	0.0319231	0.821293	0	0	-0.0763845	0.0461259
chr21:44477741:G:C	C	0	0	-0.00261311	0.00914522	0.775081	-0.0116209	0.00988483	0.239743	0	0	-0.0370521	0.0141949
chr21:44477944:T:G	G	0	0	0.0211548	0.017464	0.225766	0.0358276	0.0188272	0.0570445	0	0	0.0603543	0.0271139
chr21:44478073:C:T	T	0	0	-0.00286325	0.00915161	0.754381	-0.0111523	0.0098771	0.258851	0	0	-0.0340958	0.0142063
chr21:44478215:G:A	A	0	0	-0.0455966	0.0309702	0.140947	-0.0118097	0.0335479	0.72482	0	0	0.138977	0.0480684
chr21:44478340:C:G	G	0	0	-0.00307378	0.0091418	0.736695	-0.0113133	0.00986573	0.251495	0	0	-0.0338919	0.0141912
chr21:44478351:C:T	T	0	0	-0.00286325	0.00915161	0.754381	-0.0111523	0.0098771	0.258851	0	0	-0.0340958	0.0142063
chr21:44478486:T:G	G	0	0	-0.00286325	0.00915161	0.754381	-0.0111523	0.0098771	0.258851	0	0	-0.0340958	0.0142063
chr21:44479207:G:A	A	0	0	0.0127829	0.0385245	0.740031	-0.0116578	0.0414061	0.778289	0	0	-0.100533	0.0598203
chr21:44479396:G:T	T	0	0	0.0211548	0.017464	0.225766	0.0358276	0.0188272	0.0570445	0	0	0.0603543	0.0271139
chr21:44479528:G:C	C	0	0	0.0211548	0.017464	0.225766	0.0358276	0.0188272	0.0570445	0	0	0.0603543	0.0271139
chr21:44479854:C:T	T	0	0	-0.023783	0.0144558	0.099924	-0.0262193	0.0154792	0.0902949	0	0	-0.0100214	0.0224556
chr21:44479975:C:A	A	0	0	-0.121764	0.319988	0.703554	-0.14698	0.342559	0.667876	0	0	-0.103723	0.497012
chr21:44480670:G:T	T	0	0	0.00243735	0.009151	0.789971	-0.00886432	0.00994514	0.372756	0	0	-0.0464876	0.0141983
chr21:44481492:G:A	A	0	0	-0.00157778	0.0177222	0.929059	-0.0204178	0.0191857	0.287229	0	0	-0.0774953	0.0275046
chr21:44481493:G:A	A	0	0	0.126483	0.178025	0.477407	0.0871794	0.190664	0.647498	0	0	-0.161669	0.276509
chr21:44481517:T:C	C	0	0	0.22737	0.119802	0.0577117	0.268139	0.128397	0.0367654	0	0	0.167695	0.186097
chr21:44481802:A:G	G	0	0	-0.00971531	0.0352876	0.783072	-0.0303751	0.0379044	0.422924	0	0	-0.0849806	0.0547964
chr21:44482051:A:G	G	0	0	0.035353	0.0166912	0.0341698	0.0345322	0.0178684	0.0532866	0	0	-0.00337611	0.0259308
chr21:44482082:T:G	G	0	0	0.0555411	0.0348536	0.111036	0.015144	0.0378115	0.688779	0	0	-0.166167	0.054091
chr21:44482437:T:C	T	0	0	-0.00688782	0.00909706	0.448961	-0.000393679	0.00978799	0.967917	0	0	0.0267126	0.0141251
chr21:44482675:C:T	T	0	0	-0.0173064	0.0570473	0.761608	0.0462891	0.0618267	0.454043	0	0	0.26159	0.0885298
chr21:44484166:C:T	T	0	0	-0.121764	0.319988	0.703554	-0.14698	0.342559	0.667876	0	0	-0.103723	0.497012
chr21:44484823:C:G	G	0	0	-0.0143756	0.0615178	0.815232	0.0238661	0.0661086	0.718089	0	0	0.157301	0.0955248
chr21:44484833:A:C	C	0	0	0.0568729	0.0993776	0.567125	0.147031	0.107259	0.170435	0	0	0.37085	0.154268
chr21:44484860:A:C	C	0	0	0.000121499	0.0803186	0.998793	0.0867049	0.0869785	0.318835	0	0	0.356147	0.12465
chr21:44484877:A:C	C	0	0	0.11757	0.0936632	0.209391	0.216757	0.10139	0.0325289	0	0	0.407989	0.145376
chr21:44484886:A:C	C	0	0	-0.0680962	0.0710599	0.337915	-0.0745348	0.0760742	0.327202	0	0	-0.0264843	0.110376
chr21:44484939:A:C	C	0	0	-0.0469377	0.0398444	0.238787	-0.0616617	0.0427112	0.148826	0	0	-0.0605647	0.0618854
chr21:44484973:T:G	G	0	0	0.5534	0.319963	0.0837062	0.592061	0.342567	0.0839337	0	0	0.159025	0.497042
chr21:44484975:G:C	C	0	0	-0.142583	0.213452	0.504142	0.0205424	0.229834	0.92878	0	0	0.67099	0.331409
chr21:44487694:C:T	T	0	0	0.000446209	0.0151191	0.976456	0.0124189	0.0162864	0.445743	0	0	0.0492476	0.0234729
chr21:44490650:C:A	A	0	0	-0.0103195	0.0723829	0.886631	0.00953948	0.0775423	0.902089	0	0	0.0816867	0.11242
chr21:44496361:C:T	T	0	0	-0.0103195	0.0723829	0.886631	0.00953948	0.0775423	0.902089	0	0	0.0816867	0.11242
chr21:44497120:A:G	G	0	0	0.0429962	0.0195674	0.0279963	0.035427	0.0209785	0.0912713	0	0	-0.0311348	0.0303966
chr21:44497778:G:A	A	0	0	0.0190807	0.0176343	0.279243	0.0320582	0.0189797	0.0912053	0	0	0.0533808	0.027381
chr21:44501575:C:T	T	0	0	0.0144162	0.0106461	0.175695	0.0250608	0.0115106	0.0294657	0	0	0.0437849	0.0165256
chr21:44502910:C:T	T	0	0	0.0303254	0.452402	0.946556	-0.126332	0.484867	0.794439	0	0	-0.644386	0.702619
chr21:44502924:T:C	C	0	0	-0.011676	0.0355514	0.74259	-0.000102796	0.0380973	0.997847	0	0	0.0476045	0.0552153
chr21:44502931:A:G	G	0	0	-0.00706656	0.0312179	0.82092	-0.011363	0.0334242	0.733883	0	0	-0.0176729	0.0484876
chr21:44502984:A:T	T	0	0	-0.17091	0.165427	0.301536	-0.28124	0.177877	0.113857	0	0	-0.453823	0.256878
chr21:44502988:T:G	G	0	0	-0.193168	0.117143	0.099149	-0.197102	0.125402	0.116006	0	0	-0.01618	0.181973
chr21:44503015:C:T	T	0	0	-0.0347594	0.0561858	0.536146	0.00617475	0.0604658	0.918662	0	0	0.168376	0.0872379
chr21:44503079:A:G	G	0	0	-0.007295	0.0406459	0.857563	0.0254127	0.0437929	0.561717	0	0	0.134538	0.0631033
chr21:44503092:A:G	G	0	0	-0.0377898	0.0287591	0.188842	-0.0353153	0.0307884	0.251368	0	0	0.0101786	0.0446727
chr21:44503094:T:G	G	0	0	-0.000344378	0.0415749	0.993391	-0.0251792	0.0446642	0.572928	0	0	-0.102154	0.0645586
chr21:44503120:T:C	C	0	0	0.0200116	0.0229387	0.382993	0.0132546	0.0245767	0.589671	0	0	-0.027794	0.035628
chr21:44503174:T:G	G	0	0	-0.00635366	0.0173202	0.713742	-0.00392658	0.0185444	0.83231	0	0	0.00998339	0.0269018
chr21:44503228:C:T	T	0	0	0.179469	0.147264	0.222962	0.091211	0.158212	0.56427	0	0	-0.363035	0.228692
chr21:44503292:G:A	A	0	0	0.0234017	0.0530169	0.658923	0.0255838	0.056754	0.652145	0	0	0.00897562	0.0823474
chr21:44503294:G:C	C	0	0	0.046686	0.0572933	0.415153	0.0551434	0.0613444	0.368698	0	0	0.0347881	0.0889906
chr21:44503301:C:A	A	0	0	-0.116088	0.14334	0.41801	-0.207521	0.154069	0.178001	0	0	-0.376095	0.222582
chr21:44503307:T:G	G	0	0	-0.0553488	0.0375744	0.140739	-0.0605811	0.0402306	0.132107	0	0	-0.0215222	0.0583667
chr21:44503326:T:C	C	0	0	0.00221049	0.0395912	0.955475	0.0253878	0.0425271	0.550521	0	0	0.0953362	0.0614789
chr21:44503339:G:C	C	0	0	0.0577338	0.0871467	0.507657	0.0897671	0.0934149	0.336577	0	0	0.131764	0.135348
chr21:44503363:A:G	G	0	0	-0.0452076	0.0741418	0.542031	-0.0323774	0.0793906	0.683403	0	0	0.0527749	0.115158
chr21:44503366:C:T	T	0	0	-0.271571	0.13974	0.0519676	-0.321431	0.149783	0.0318744	0	0	-0.20509	0.217069
chr21:44503373:G:C	C	0	0	-0.0289355	0.0143561	0.0438466	-0.0326951	0.0153788	0.0335042	0	0	-0.0154645	0.0223017
chr21:44503386:C:G	G	0	0	-0.01332	0.053018	0.801632	-0.0384655	0.0568825	0.498896	0	0	-0.103432	0.0823357
chr21:44503455:A:G	G	0	0	0.0643863	0.046423	0.165458	0.115904	0.0503073	0.0212273	0	0	0.211909	0.0720495
chr21:44503485:A:C	C	0	0	0.0033272	0.0462246	0.942619	-0.000392261	0.0494852	0.993675	0	0	-0.0152994	0.0717965
chr21:44503562:A:G	G	0	0	-0.0520444	0.0751395	0.488537	-0.0895854	0.0806366	0.266578	0	0	-0.154419	0.11669
chr21:44503597:A:G	G	0	0	0.0430458	0.0308366	0.162735	0.0425315	0.0330101	0.197593	0	0	-0.0021153	0.0479007
chr21:44503612:G:T	T	0	0	-0.0515613	0.0928555	0.578699	-0.00115844	0.0996935	0.990729	0	0	0.207324	0.144197
chr21:44503673:C:G	G	0	0	-0.0101023	0.0458618	0.825655	0.0230212	0.0493508	0.640872	0	0	0.136248	0.0712075
chr21:44503700:C:T	T	0	0	0.466505	0.242102	0.0539928	0.411582	0.259303	0.112453	0	0	-0.225915	0.376093
chr21:44503718:G:A	A	0	0	0.0488485	0.0583659	0.402629	0.114522	0.0632705	0.0702889	0	0	0.270139	0.0905775
chr21:44503721:G:A	A	0	0	-0.000515269	0.0957097	0.995704	-0.0578862	0.102824	0.57346	0	0	-0.235986	0.14862
chr21:44503790:G:T	T	0	0	0.00386446	0.00927722	0.677005	0.00466963	0.00993174	0.638232	0	0	0.00331195	0.0144096
chr21:44503792:T:C	C	0	0	-0.00556886	0.0494222	0.910285	0.0178319	0.0530242	0.736647	0	0	0.0962551	0.0767514
chr21:44503810:G:A	A	0	0	-0.0139311	0.0513392	0.786119	0.00643506	0.0550441	0.906933	0	0	0.0837729	0.0797324
chr21:44503825:G:T	T	0	0	-0.0240375	0.0387327	0.534863	0.0129057	0.0418403	0.757738	0	0	0.15196	0.060123
chr21:44503839:G:A	A	0	0	-0.0272348	0.0144648	0.059723	-0.030831	0.0154941	0.0466069	0	0	-0.0147925	0.02247
chr21:44503931:G:A	A	0	0	0.0638842	0.0421957	0.130026	0.0819801	0.0452534	0.0700513	0	0	0.0744346	0.0655382
chr21:44503933:C:G	G	0	0	0.0209718	0.0267688	0.433368	0.0231987	0.0286573	0.418216	0	0	0.00915982	0.0415789
chr21:44503946:T:G	G	0	0	0.0275484	0.049157	0.575195	0.0320004	0.0526255	0.543136	0	0	0.0183125	0.0763523
chr21:44504024:A:G	G	0	0	-0.00227551	0.0417445	0.956529	0.0206253	0.0448214	0.645397	0	0	0.0941987	0.0648245
chr21:44504027:A:G	G	0	0	-0.00464768	0.0252873	0.854174	-0.0153339	0.0271179	0.571766	0	0	-0.0439559	0.0392718
chr21:44504069:T:C	C	0	0	-0.0256812	0.0547231	0.63886	-0.0361652	0.0586011	0.537142	0	0	-0.0431241	0.0849957
chr21:44504124:A:G	G	0	0	-0.0813326	0.0302885	0.00724727	-0.0701446	0.0324689	0.0307445	0	0	0.0460199	0.0470571
chr21:44504134:A:G	G	0	0	-0.0644033	0.0250517	0.0101459	-0.0621843	0.0268203	0.0204194	0	0	0.00912749	0.0389234
chr21:44504174:C:T	T	0	0	-0.185269	0.117096	0.113604	-0.116312	0.125786	0.355134	0	0	0.283644	0.181854
chr21:44504180:T:C	C	0	0	-0.0153077	0.0209623	0.465238	0.00678061	0.022689	0.765054	0	0	0.0908567	0.0325344
chr21:44504244:G:T	T	0	0	0.0093257	0.0100765	0.354711	0.0198728	0.010905	0.0684006	0	0	0.0433836	0.0156397
chr21:44504438:A:G	G	0	0	-0.184849	0.0989509	0.0617498	-0.136675	0.106179	0.198017	0	0	0.198154	0.153694
chr21:44504463:G:T	T	0	0	-0.0775259	0.0483409	0.108773	-0.065785	0.051779	0.203908	0	0	0.0482941	0.0750905
chr21:44504468:T:G	G	0	0	0.0277648	0.0542793	0.608989	-0.0108231	0.0583993	0.852971	0	0	-0.158725	0.0842786
chr21:44505554:A:C	C	0	0	-0.00659616	0.0350955	0.850917	7.50396e-05	0.0375823	0.998407	0	0	0.0274409	0.0545096
chr21:44505560:T:A	A	0	0	-0.0152075	0.143419	0.915554	0.0140507	0.15359	0.92711	0	0	0.120349	0.222754
chr21:44506837:G:A	A	0	0	0.0265246	0.0545624	0.626873	0.0140575	0.0584381	0.809901	0	0	-0.0512814	0.0847451
chr21:44507121:G:A	A	0	0	0.0970725	0.0513447	0.0586772	0.106623	0.0549833	0.0524777	0	0	0.0392858	0.0797618
chr21:44509470:C:G	G	0	0	0.0203223	0.0464256	0.661575	-0.010724	0.0499205	0.829906	0	0	-0.127704	0.072087
chr21:44509514:G:C	C	0	0	0.0517396	0.0298776	0.0833237	0.0521554	0.0319837	0.102957	0	0	0.00171037	0.0464133
chr21:44510752:G:A	A	0	0	-0.0171888	0.0110307	0.119169	-0.0224183	0.0118349	0.0581916	0	0	-0.0215106	0.0171325
chr21:44516039:C:T	T	0	0	-0.0845389	0.078115	0.279147	-0.03031	0.0840251	0.718305	0	0	0.223062	0.121296
chr21:44516999:G:A	A	0	0	0.00851993	0.0926678	0.926745	0.00432273	0.0992001	0.965242	0	0	-0.0172645	0.143933
chr21:44517148:A:G	G	0	0	-0.0709094	0.083196	0.394038	-0.0165134	0.0894416	0.853521	0	0	0.223749	0.129187
chr21:44518132:T:C	C	0	0	-0.0103195	0.0723829	0.886631	0.00953948	0.0775423	0.902089	0	0	0.0816867	0.11242
chr21:44519174:A:G	G	0	0	-0.0414826	0.0139431	0.0029286	-0.0398577	0.0149285	0.00758738	0	0	0.00668375	0.021666
chr21:44520194:C:T	T	0	0	0.0221642	0.123331	0.857378	-0.0231547	0.132201	0.860964	0	0	-0.186412	0.191542
chr21:44520641:T:C	C	0	0	-0.0430816	0.0140428	0.00215584	-0.042604	0.0150335	0.00459775	0	0	0.00196459	0.0218218
chr21:44521107:C:G	G	0	0	-0.0443648	0.0156918	0.00469482	-0.0455029	0.0167993	0.00675647	0	0	-0.00468148	0.0243824
chr21:44521487:G:A	A	0	0	-0.0394555	0.0158097	0.0125726	-0.0408512	0.0169258	0.015798	0	0	-0.00574113	0.0245634
chr21:44521510:A:C	C	0	0	-0.039639	0.015787	0.0120436	-0.0410922	0.0169016	0.0150466	0	0	-0.0059773	0.0245282
chr21:44522357:T:C	C	0	0	-0.0453648	0.0155884	0.00361239	-0.0455669	0.0166878	0.006323	0	0	-0.000831175	0.0242225
chr21:44522862:T:C	C	0	0	-0.0453648	0.0155884	0.00361239	-0.0455669	0.0166878	0.006323	0	0	-0.000831175	0.0242225
chr21:44523086:T:C	C	0	0	-0.0644847	0.0595531	0.278893	-0.041843	0.0638429	0.512206	0	0	0.0931328	0.092495
chr21:44524263:C:T	T	0	0	0.0467361	0.0650557	0.47251	0.0532938	0.0696475	0.444157	0	0	0.026974	0.101048
chr21:44524424:C:T	T	0	0	0.040066	0.0637664	0.529791	0.0453649	0.0682649	0.506344	0	0	0.0217961	0.0990446
chr21:44525335:G:A	A	0	0	0.040066	0.0637664	0.529791	0.0453649	0.0682649	0.506344	0	0	0.0217961	0.0990446
chr21:44527228:C:T	T	0	0	-0.0709094	0.083196	0.394038	-0.0165134	0.0894416	0.853521	0	0	0.223749	0.129187
chr21:44527801:T:C	C	0	0	0.040066	0.0637664	0.529791	0.0453649	0.0682649	0.506344	0	0	0.0217961	0.0990446
chr21:44528092:G:T	T	0	0	0.0467361	0.0650557	0.47251	0.0532938	0.0696475	0.444157	0	0	0.026974	0.101048
chr21:44528188:A:G	G	0	0	0.00506128	0.0117065	0.665489	0.0106937	0.0125606	0.394565	0	0	0.0231681	0.0181799
chr21:44528937:G:C	C	0	0	0.040066	0.0637664	0.529791	0.0453649	0.0682649	0.506344	0	0	0.0217961	0.0990446
chr21:44529116:G:A	A	0	0	0.230968	0.10414	0.0265643	0.162508	0.111966	0.146669	0	0	-0.281601	0.161743
chr21:44529226:G:A	A	0	0	-0.121764	0.319988	0.703554	-0.14698	0.342559	0.667876	0	0	-0.103723	0.497012
chr21:44529656:A:G	G	0	0	0.040066	0.0637664	0.529791	0.0453649	0.0682649	0.506344	0	0	0.0217961	0.0990446
chr21:44529758:A:G	G	0	0	0.040066	0.0637664	0.529791	0.0453649	0.0682649	0.506344	0	0	0.0217961	0.0990446
chr21:44530667:G:A	A	0	0	-0.000534219	0.0107821	0.960484	0.0100634	0.0116536	0.387838	0	0	0.0435916	0.0167355
chr21:44530720:C:G	G	0	0	0.040066	0.0637664	0.529791	0.0453649	0.0682649	0.506344	0	0	0.0217961	0.0990446
chr21:44530880:A:G	G	0	0	0.0467361	0.0650557	0.47251	0.0532938	0.0696475	0.444157	0	0	0.026974	0.101048
chr21:44530919:C:T	T	0	0	-0.121764	0.319988	0.703554	-0.14698	0.342559	0.667876	0	0	-0.103723	0.497012
chr21:44530925:A:G	G	0	0	0.040066	0.0637664	0.529791	0.0453649	0.0682649	0.506344	0	0	0.0217961	0.0990446
chr21:44531203:A:G	G	0	0	0.040066	0.0637664	0.529791	0.0453649	0.0682649	0.506344	0	0	0.0217961	0.0990446
chr21:44531235:T:C	C	0	0	0.040066	0.0637664	0.529791	0.0453649	0.0682649	0.506344	0	0	0.0217961	0.0990446
chr21:44532043:C:T	T	0	0	-0.0436013	0.0151461	0.00399299	-0.042423	0.0162153	0.0088906	0	0	0.00484695	0.0235349
chr21:44532368:G:A	A	0	0	0.0467361	0.0650557	0.47251	0.0532938	0.0696475	0.444157	0	0	0.026974	0.101048
chr21:44533286:A:T	T	0	0	-0.039843	0.0148852	0.00743544	-0.0382021	0.0159368	0.0165257	0	0	0.0067497	0.0231281
chr21:44534371:A:G	G	0	0	-0.00640961	0.0326648	0.844435	-0.0136474	0.0349839	0.69646	0	0	-0.0297713	0.0507338
chr21:44536263:G:A	G	0	0	0.00498157	0.00911833	0.584843	0.0029366	0.00976585	0.763643	0	0	-0.00841165	0.0141625
chr21:44537118:C:T	T	0	0	0.0106336	0.0119918	0.375219	0.0115172	0.0128376	0.369641	0	0	0.00363464	0.0186265
chr21:44537909:G:A	G	0	0	-0.012976	0.00959779	0.176382	-0.0133966	0.0102745	0.192276	0	0	-0.0017301	0.0149088
chr21:44538146:A:G	G	0	0	0.00322376	0.0116472	0.781946	0.00434493	0.0124691	0.727499	0	0	0.00461175	0.0180905
chr21:44538433:C:G	G	0	0	-0.0792904	0.104236	0.446847	0.0199635	0.112596	0.85927	0	0	0.408265	0.161802
chr21:44538617:G:C	C	0	0	0.00418212	0.0116478	0.719559	0.00642684	0.0124733	0.606379	0	0	0.00923331	0.0180912
chr21:44539314:G:A	A	0	0	0.168185	0.0968076	0.0823321	0.0989714	0.104163	0.342034	0	0	-0.284699	0.150332
chr21:44539415:T:C	C	0	0	0.109902	0.0797105	0.167967	0.125802	0.0853628	0.140553	0	0	0.0654034	0.123816
chr21:44539589:G:A	A	0	0	0.00799894	0.143496	0.955546	-0.00447669	0.15362	0.976752	0	0	-0.0513165	0.222879
chr21:44540062:T:G	G	0	0	0.182127	0.0698005	0.00907408	0.0960244	0.0758584	0.205571	0	0	-0.354169	0.108336
chr21:44540091:A:G	G	0	0	0.133072	0.0427833	0.00186852	0.0882575	0.0463041	0.0566447	0	0	-0.184337	0.0664327
chr21:44540129:C:T	T	0	0	-0.0182438	0.121426	0.88057	-0.134049	0.131168	0.306794	0	0	-0.476348	0.18848
chr21:44540262:T:C	C	0	0	0.230968	0.10414	0.0265643	0.162508	0.111966	0.146669	0	0	-0.281601	0.161743
chr21:44540552:T:C	C	0	0	0.230968	0.10414	0.0265643	0.162508	0.111966	0.146669	0	0	-0.281601	0.161743
chr21:44540574:C:T	T	0	0	0.230968	0.10414	0.0265643	0.162508	0.111966	0.146669	0	0	-0.281601	0.161743
chr21:44540656:C:T	T	0	0	0.230968	0.10414	0.0265643	0.162508	0.111966	0.146669	0	0	-0.281601	0.161743
chr21:44540685:A:G	G	0	0	0.230968	0.10414	0.0265643	0.162508	0.111966	0.146669	0	0	-0.281601	0.161743
chr21:44540957:G:A	A	0	0	0.230968	0.10414	0.0265643	0.162508	0.111966	0.146669	0	0	-0.281601	0.161743
chr21:44540982:T:A	A	0	0	0.0102767	0.0709196	0.884785	-0.0014899	0.0759382	0.984347	0	0	-0.0484	0.110151
chr21:44541005:G:A	A	0	0	0.00721418	0.0228477	0.752192	0.0109596	0.0244644	0.654167	0	0	0.0154061	0.035487
chr21:44541161:T:C	C	0	0	0.230968	0.10414	0.0265643	0.162508	0.111966	0.146669	0	0	-0.281601	0.161743
chr21:44541324:C:A	A	0	0	0.230968	0.10414	0.0265643	0.162508	0.111966	0.146669	0	0	-0.281601	0.161743
chr21:44541560:C:T	T	0	0	0.230968	0.10414	0.0265643	0.162508	0.111966	0.146669	0	0	-0.281601	0.161743
chr21:44541785:C:G	G	0	0	0.230968	0.10414	0.0265643	0.162508	0.111966	0.146669	0	0	-0.281601	0.161743
chr21:44542157:A:T	T	0	0	0.230968	0.10414	0.0265643	0.162508	0.111966	0.146669	0	0	-0.281601	0.161743
chr21:44542373:T:A	A	0	0	0.230968	0.10414	0.0265643	0.162508	0.111966	0.146669	0	0	-0.281601	0.161743
chr21:44542428:T:G	G	0	0	0.00727989	0.0123034	0.554053	0.00738166	0.0131704	0.575158	0	0	0.000418598	0.0191101
chr21:44542488:C:G	G	0	0	0.00698237	0.012305	0.570414	0.00683825	0.0131722	0.60366	0	0	-0.000592819	0.0191126
chr21:44542982:T:C	C	0	0	0.00962853	0.00963069	0.317419	0.00922498	0.0103096	0.370897	0	0	-0.00165995	0.0149593
chr21:44544327:C:T	T	0	0	0.00829227	0.00984931	0.399836	0.00589239	0.0105497	0.576479	0	0	-0.00987153	0.015298
chr21:44544786:T:A	A	0	0	0.0150741	0.011052	0.172591	0.00810098	0.0118783	0.49524	0	0	-0.0286828	0.017163
chr21:44545175:G:A	A	0	0	0.0123296	0.0580855	0.831899	0.0208587	0.0621922	0.737331	0	0	0.035083	0.0902182
chr21:44545189:C:G	G	0	0	0.230968	0.10414	0.0265643	0.162508	0.111966	0.146669	0	0	-0.281601	0.161743
chr21:44545418:G:A	A	0	0	0.230968	0.10414	0.0265643	0.162508	0.111966	0.146669	0	0	-0.281601	0.161743
chr21:44546705:C:T	T	0	0	0.230968	0.10414	0.0265643	0.162508	0.111966	0.146669	0	0	-0.281601	0.161743
chr21:44546850:T:G	G	0	0	0.0144088	0.0108579	0.184498	0.00888489	0.0116534	0.445804	0	0	-0.0227217	0.016863
chr21:44547224:T:C	C	0	0	0.230968	0.10414	0.0265643	0.162508	0.111966	0.146669	0	0	-0.281601	0.161743
chr21:44547447:A:G	G	0	0	0.230968	0.10414	0.0265643	0.162508	0.111966	0.146669	0	0	-0.281601	0.161743
chr21:44548856:T:C	C	0	0	0.0256877	0.0215351	0.232936	0.0265273	0.0230532	0.249857	0	0	0.00345347	0.0334511
chr21:44549845:C:T	T	0	0	0.00852728	0.0114673	0.457108	-0.000797336	0.0123569	0.948552	0	0	-0.0383553	0.0178034
chr21:44549922:T:G	G	0	0	0.00851331	0.0114495	0.457147	-0.00050377	0.0123327	0.967417	0	0	-0.0370903	0.0177763
chr21:44550088:A:G	A	0	0	-0.00496037	0.00918487	0.589156	-0.0040458	0.00983312	0.680745	0	0	0.00376192	0.0142662
chr21:44550195:G:A	G	0	0	-0.00432307	0.00927644	0.641196	-0.00742435	0.00994133	0.455174	0	0	-0.0127566	0.0144074
chr21:44550348:G:A	A	0	0	-0.000673209	0.0126204	0.957459	-0.0110996	0.0136023	0.414495	0	0	-0.0428871	0.0195929
chr21:44550435:A:G	G	0	0	0.00573264	0.0247646	0.816938	0.0237938	0.0266513	0.371974	0	0	0.0742917	0.0384505
chr21:44550462:G:T	T	0	0	-0.00138313	0.02464	0.955235	-0.00354369	0.0263784	0.893133	0	0	-0.00888712	0.038271
chr21:44550600:C:T	T	0	0	0.00778046	0.0111596	0.485678	0.000144861	0.0120022	0.99037	0	0	-0.0314078	0.017328
chr21:44550690:A:G	G	0	0	-0.0927669	0.0685086	0.175707	-0.032607	0.0739043	0.659064	0	0	0.247458	0.106361
chr21:44550835:C:T	T	0	0	0.00721458	0.0114538	0.52877	-0.00224285	0.0123448	0.855831	0	0	-0.0389016	0.0177821
chr21:44550929:G:A	G	0	0	-0.000526878	0.0094928	0.955738	-0.00809426	0.0102266	0.428655	0	0	-0.0311272	0.0147378
chr21:44551110:C:G	G	0	0	0.00858681	0.0114929	0.454979	-0.00100438	0.0123888	0.935385	0	0	-0.0394518	0.0178427
chr21:44551135:C:G	G	0	0	0.00858681	0.0114929	0.454979	-0.00100438	0.0123888	0.935385	0	0	-0.0394518	0.0178427
chr21:44551140:G:T	T	0	0	0.00858681	0.0114929	0.454979	-0.00100438	0.0123888	0.935385	0	0	-0.0394518	0.0178427
chr21:44551416:T:C	C	0	0	0.00681015	0.0114254	0.551139	-0.0016284	0.0122975	0.894655	0	0	-0.0347106	0.0177396
chr21:44551474:A:C	C	0	0	0.00962585	0.0178361	0.589415	0.0158602	0.0191165	0.406731	0	0	0.025644	0.0277014
chr21:44551543:C:T	T	0	0	0.00858681	0.0114929	0.454979	-0.00100438	0.0123888	0.935385	0	0	-0.0394518	0.0178427
chr21:44551919:T:C	T	0	0	-0.00171315	0.00950926	0.85703	-0.00940257	0.0102462	0.358793	0	0	-0.0316292	0.0147632
chr21:44552048:T:C	T	0	0	-0.00171315	0.00950926	0.85703	-0.00940257	0.0102462	0.358793	0	0	-0.0316292	0.0147632
chr21:44552377:A:C	A	0	0	-0.000729333	0.0095128	0.938887	-0.00832871	0.0102484	0.416398	0	0	-0.0312588	0.0147688
chr21:44552471:A:T	T	0	0	0.0136366	0.012134	0.261084	0.0175183	0.0130026	0.177884	0	0	0.0159668	0.0188466
chr21:44552873:G:C	C	0	0	0.00890774	0.011452	0.436668	9.85932e-05	0.0123319	0.993621	0	0	-0.036235	0.0177807
chr21:44553229:G:C	C	0	0	0.230968	0.10414	0.0265643	0.162508	0.111966	0.146669	0	0	-0.281601	0.161743
chr21:44553348:T:A	A	0	0	0.00858681	0.0114929	0.454979	-0.00100438	0.0123888	0.935385	0	0	-0.0394518	0.0178427
chr21:44553519:T:C	C	0	0	0.00858681	0.0114929	0.454979	-0.00100438	0.0123888	0.935385	0	0	-0.0394518	0.0178427
chr21:44554286:G:C	C	0	0	0.00704656	0.0114301	0.53757	-0.00139649	0.0123026	0.909625	0	0	-0.0347291	0.017747
chr21:44554298:G:C	G	0	0	-0.00105463	0.00947186	0.911344	-0.00818159	0.010197	0.422347	0	0	-0.0293156	0.014706
chr21:44554443:C:T	T	0	0	0.00858681	0.0114929	0.454979	-0.00100438	0.0123888	0.935385	0	0	-0.0394518	0.0178427
chr21:44554446:A:G	G	0	0	0.00704656	0.0114301	0.53757	-0.00139649	0.0123026	0.909625	0	0	-0.0347291	0.017747
chr21:44554645:G:T	T	0	0	0.0086995	0.0114627	0.447889	-0.000285951	0.0123462	0.981522	0	0	-0.0369602	0.0177969
chr21:44554646:A:G	G	0	0	0.0086995	0.0114627	0.447889	-0.000285951	0.0123462	0.981522	0	0	-0.0369602	0.0177969
chr21:44554788:T:C	C	0	0	0.00681015	0.0114254	0.551139	-0.0016284	0.0122975	0.894655	0	0	-0.0347106	0.0177396
chr21:44554897:A:C	C	0	0	0.00704656	0.0114301	0.53757	-0.00139649	0.0123026	0.909625	0	0	-0.0347291	0.017747
chr21:44554994:G:A	A	0	0	0.00704656	0.0114301	0.53757	-0.00139649	0.0123026	0.909625	0	0	-0.0347291	0.017747
chr21:44555304:G:A	A	0	0	0.00858681	0.0114929	0.454979	-0.00100438	0.0123888	0.935385	0	0	-0.0394518	0.0178427
chr21:44555636:A:G	G	0	0	0.00953339	0.0113862	0.402438	0.000220078	0.0122705	0.98569	0	0	-0.0383088	0.0176776
chr21:44555641:G:A	G	0	0	-0.00104802	0.00947238	0.911902	-0.0082553	0.0101988	0.418263	0	0	-0.029646	0.0147067
chr21:44555784:C:G	G	0	0	0.0175803	0.0163907	0.283461	0.0206973	0.0175523	0.238326	0	0	0.0128212	0.0254591
chr21:44556191:T:G	G	0	0	-0.0180465	0.0259756	0.487213	-0.0352749	0.027929	0.206583	0	0	-0.0708661	0.0403343
chr21:44557228:T:C	C	0	0	0.0124096	0.0117883	0.292476	0.0186086	0.0126542	0.141413	0	0	0.0254985	0.0183072
chr21:44557757:A:G	G	0	0	-0.00587209	0.0116882	0.61539	0.00165192	0.012564	0.895395	0	0	0.0309488	0.0181492
chr21:44558062:C:T	T	0	0	-0.0173662	0.0342472	0.612096	-0.0291414	0.0367042	0.427223	0	0	-0.0484354	0.0531896
chr21:44558605:G:A	A	0	0	-0.00452048	0.0092957	0.626756	0.00204144	0.0100006	0.83825	0	0	0.0269914	0.0144334
chr21:44558654:G:T	T	0	0	-0.0624929	0.639879	0.922199	0.386724	0.688361	0.57425	0	0	1.84778	0.993527
chr21:44558674:A:G	G	0	0	0.179106	0.0899074	0.0463583	0.202458	0.0963109	0.0355421	0	0	0.0960538	0.139667
chr21:44558704:A:G	G	0	0	0.0023407	0.00965947	0.808531	-0.0016543	0.010358	0.873107	0	0	-0.0164328	0.0150015
chr21:44558708:G:A	A	0	0	0.00304763	0.0122273	0.803169	0.0107432	0.013141	0.413625	0	0	0.0316545	0.0189864
chr21:44558709:T:C	C	0	0	0.00529757	0.00963345	0.582378	0.00116895	0.0103314	0.909915	0	0	-0.0169824	0.0149611
chr21:44558794:C:T	T	0	0	0.00425014	0.022807	0.852168	0.0166414	0.0244866	0.496751	0	0	0.0509694	0.0354169
chr21:44559015:A:G	G	0	0	0.00116652	0.0103843	0.910558	-0.00355872	0.0111392	0.749365	0	0	-0.0194365	0.0161267
chr21:44559878:G:A	G	0	0	0.00311124	0.00920869	0.735469	-0.00661456	0.00996771	0.506947	0	0	-0.0400055	0.014292
chr21:44560165:G:A	A	0	0	0.0119419	0.0119324	0.316925	0.00263632	0.0128513	0.837463	0	0	-0.038277	0.0185267
chr21:44560240:G:T	T	0	0	0.00139373	0.0128627	0.913715	0.0128826	0.0138793	0.35331	0	0	0.0472575	0.0199673
chr21:44561679:G:C	C	0	0	0.0294042	0.0151498	0.0522708	0.0188188	0.0162973	0.248205	0	0	-0.0435413	0.0235272
chr21:44563883:T:G	G	0	0	-0.003186	0.0104594	0.760666	-0.00838586	0.0112243	0.454993	0	0	-0.0213888	0.016243
chr21:44564950:T:C	C	0	0	0.00941804	0.0116412	0.4185	0.00155333	0.0125187	0.901251	0	0	-0.0323502	0.0180762
chr21:44565164:G:A	A	0	0	0.00941804	0.0116412	0.4185	0.00155333	0.0125187	0.901251	0	0	-0.0323502	0.0180762
chr21:44565454:C:T	C	0	0	0.00387898	0.00921075	0.673656	-0.00628904	0.00998006	0.52859	0	0	-0.0418245	0.0142942
chr21:44565675:G:A	G	0	0	0.00387898	0.00921075	0.673656	-0.00628904	0.00998006	0.52859	0	0	-0.0418245	0.0142942
chr21:44566468:C:T	T	0	0	-0.00109948	0.0105165	0.916734	-0.00672652	0.01129	0.551312	0	0	-0.0231459	0.0163311
chr21:44568458:T:C	T	0	0	0.00433529	0.00921648	0.63808	-0.00620053	0.00999492	0.535015	0	0	-0.0433374	0.0143022
chr21:44568543:G:T	T	0	0	0.0113915	0.0117345	0.331663	0.00346383	0.0126191	0.783707	0	0	-0.0326092	0.0182212
chr21:44569023:C:T	T	0	0	0.00995597	0.0116747	0.39378	0.00147262	0.0125637	0.906692	0	0	-0.0348949	0.0181272
chr21:44569245:C:T	T	0	0	0.00995597	0.0116747	0.39378	0.00147262	0.0125637	0.906692	0	0	-0.0348949	0.0181272
chr21:44569605:T:G	T	0	0	0.00591325	0.00920031	0.520404	-0.00577332	0.0100074	0.564002	0	0	-0.0480708	0.0142742
chr21:44570563:A:G	A	0	0	0.00482399	0.00919797	0.599957	-0.00618361	0.00998711	0.535811	0	0	-0.045278	0.0142723
chr21:44570936:T:C	C	0	0	-0.00218774	0.0104673	0.834443	-0.00688351	0.0112276	0.539818	0	0	-0.0193153	0.0162558
chr21:44571155:A:G	G	0	0	0.0127384	0.0119547	0.286624	0.00170148	0.0129066	0.895119	0	0	-0.0453986	0.0185582
chr21:44571506:C:T	C	0	0	0.0078676	0.0108622	0.468875	-0.000731328	0.0117008	0.950163	0	0	-0.0353703	0.0168644
chr21:44571916:A:G	G	0	0	-0.00218774	0.0104673	0.834443	-0.00688351	0.0112276	0.539818	0	0	-0.0193153	0.0162558
chr21:44572046:C:A	A	0	0	-0.00218774	0.0104673	0.834443	-0.00688351	0.0112276	0.539818	0	0	-0.0193153	0.0162558
chr21:44572120:G:A	G	0	0	0.00348297	0.00921564	0.705474	-0.00637107	0.00997797	0.523139	0	0	-0.040533	0.0143025
chr21:44572193:G:A	A	0	0	-0.000772544	0.0100921	0.938982	-0.0063839	0.0108368	0.5558	0	0	-0.0230814	0.0156718
chr21:44572299:G:A	A	0	0	-0.000982246	0.010508	0.925525	-0.00659715	0.0112808	0.558673	0	0	-0.023096	0.0163179
chr21:44572353:G:A	A	0	0	-0.000982246	0.010508	0.925525	-0.00659715	0.0112808	0.558673	0	0	-0.023096	0.0163179
chr21:44572404:A:G	A	0	0	0.00441916	0.00921131	0.631403	-0.00610254	0.00998911	0.541253	0	0	-0.0432793	0.0142942
chr21:44572420:C:T	C	0	0	0.00348297	0.00921564	0.705474	-0.00637107	0.00997797	0.523139	0	0	-0.040533	0.0143025
chr21:44572592:T:C	T	0	0	0.00364728	0.00923153	0.692777	-0.00600692	0.00999029	0.547656	0	0	-0.039711	0.0143277
chr21:44573850:A:C	C	0	0	0.019482	0.0285727	0.49534	0.0202559	0.0305865	0.507812	0	0	0.00318323	0.0443806
chr21:44573869:C:T	T	0	0	-0.0161977	0.0135004	0.230219	-0.0143688	0.0144546	0.320192	0	0	0.00752302	0.0209703
chr21:44574089:G:A	A	0	0	-0.0448732	0.066073	0.497045	-0.0224884	0.070811	0.750801	0	0	0.0920761	0.10262
chr21:44574360:T:C	C	0	0	0.00454279	0.0136554	0.739381	0.0189638	0.0147809	0.199494	0	0	0.0593186	0.0211934
chr21:44574532:G:A	A	0	0	-0.0851495	0.113404	0.452742	-0.0549079	0.121483	0.651283	0	0	0.124394	0.176137
chr21:44574550:T:C	C	0	0	-0.012247	0.0798559	0.878111	-0.0264055	0.0855103	0.757475	0	0	-0.0582385	0.124031
chr21:44574694:A:C	C	0	0	-0.0440717	0.0572588	0.441482	-0.122388	0.0624377	0.0499769	0	0	-0.322141	0.0888211
chr21:44574964:A:C	C	0	0	0.0308354	0.0355461	0.385681	0.0132158	0.0381452	0.728996	0	0	-0.0724752	0.0552034
chr21:44574966:G:A	A	0	0	0.436233	0.147045	0.0030105	0.537704	0.158169	0.000674938	0	0	0.417386	0.228417
chr21:44575277:C:T	T	0	0	-0.0015937	0.00996648	0.872955	-0.0121885	0.0107895	0.25862	0	0	-0.0435798	0.0154678
chr21:44576318:T:A	A	0	0	-0.0305813	0.0231897	0.187254	-0.00303287	0.0251743	0.904107	0	0	0.113316	0.0359861
chr21:44576320:A:C	C	0	0	-0.0215085	0.0241286	0.372709	-0.00277092	0.0259854	0.915079	0	0	0.077074	0.0374626
chr21:44579116:G:A	A	0	0	-0.00937039	0.0101331	0.355106	-0.00226854	0.0109007	0.835144	0	0	0.0292123	0.0157342
chr21:44579460:C:A	A	0	0	-0.016084	0.0328577	0.624484	-0.0306635	0.0352429	0.384266	0	0	-0.0599703	0.0510287
chr21:44579839:T:C	C	0	0	0.00955092	0.0210608	0.650194	-0.00336715	0.0226302	0.881719	0	0	-0.0531364	0.0327037
chr21:44580490:G:T	T	0	0	-0.020988	0.0211458	0.320935	-0.0155588	0.0226511	0.492152	0	0	0.0223321	0.0328442
chr21:44580521:C:T	T	0	0	0.00287613	0.0103528	0.781157	-0.00119249	0.0110996	0.914444	0	0	-0.0167356	0.0160785
chr21:44581077:G:A	G	0	0	0.00256044	0.00996445	0.797212	-0.00309181	0.0107011	0.77264	0	0	-0.0232496	0.0154735
chr21:44581218:T:A	A	0	0	0.00137342	0.0103385	0.894316	-0.00337051	0.0110905	0.761196	0	0	-0.0195134	0.0160557
chr21:44582331:G:C	G	0	0	0.0054354	0.0101062	0.590696	-0.00165621	0.0108719	0.87892	0	0	-0.0291702	0.015692
chr21:44584409:A:G	G	0	0	3.54229e-05	0.0102898	0.997253	-0.00236189	0.0110209	0.830306	0	0	-0.00986096	0.0159817
chr21:44584421:T:C	C	0	0	0.0195621	0.020381	0.337146	0.0228514	0.0218231	0.295043	0	0	0.0135302	0.0316569
chr21:44588576:C:T	T	0	0	-0.0745481	0.0288693	0.0098155	-0.0791902	0.0309131	0.0104159	0	0	-0.0190947	0.0448545
chr21:44588787:G:A	A	0	0	0.0143545	0.0451954	0.750781	-0.00454098	0.0484654	0.925351	0	0	-0.0777235	0.0701899
chr21:44588939:A:G	G	0	0	0.0966827	0.0754518	0.200059	-0.00271589	0.0821686	0.973633	0	0	-0.40886	0.11706
chr21:44588957:A:G	G	0	0	-0.0316392	0.0193272	0.101624	-0.0257775	0.0207087	0.213216	0	0	0.024111	0.0300214
chr21:44589041:A:C	C	0	0	0.0268046	0.0445798	0.547659	0.0235441	0.047724	0.621774	0	0	-0.0134117	0.069243
chr21:44589063:A:G	G	0	0	-0.0327484	0.055725	0.556748	-0.066582	0.059873	0.266115	0	0	-0.139169	0.0865321
chr21:44589064:A:G	G	0	0	-0.0327484	0.055725	0.556748	-0.066582	0.059873	0.266115	0	0	-0.139169	0.0865321
chr21:44589087:C:G	G	0	0	-0.0444933	0.024409	0.0683301	-0.0568957	0.0261975	0.0298706	0	0	-0.0510153	0.037912
chr21:44589337:T:C	C	0	0	-0.138925	0.082394	0.0917754	-0.101794	0.088382	0.249424	0	0	0.152733	0.127976
chr21:44589901:G:A	A	0	0	-0.252202	0.107413	0.0188763	-0.200651	0.115253	0.081689	0	0	0.212046	0.166854
chr21:44590254:G:A	A	0	0	-0.00162421	0.0111656	0.884343	0.00909083	0.0120627	0.451072	0	0	0.0440746	0.0173314
chr21:44590349:A:G	G	0	0	-0.0390324	0.0199047	0.0498832	-0.0276285	0.0213782	0.196229	0	0	0.046908	0.0309151
chr21:44590364:T:C	C	0	0	-0.0459147	0.0195287	0.018716	-0.0332326	0.0209942	0.113434	0	0	0.0521656	0.0303317
chr21:44590401:A:G	G	0	0	-0.0364831	0.0201316	0.0699506	-0.0247054	0.0216248	0.253265	0	0	0.0484458	0.0312663
chr21:44590408:G:A	A	0	0	-0.0364831	0.0201316	0.0699506	-0.0247054	0.0216248	0.253265	0	0	0.0484458	0.0312663
chr21:44590409:G:A	A	0	0	-0.0364831	0.0201316	0.0699506	-0.0247054	0.0216248	0.253265	0	0	0.0484458	0.0312663
chr21:44590586:C:T	T	0	0	0.00145088	0.0111925	0.896859	0.0116615	0.0120812	0.334413	0	0	0.0419999	0.0173743
chr21:44590925:A:G	G	0	0	-0.252202	0.107413	0.0188763	-0.200651	0.115253	0.081689	0	0	0.212046	0.166854
chr21:44590926:A:C	C	0	0	-0.252202	0.107413	0.0188763	-0.200651	0.115253	0.081689	0	0	0.212046	0.166854
chr21:44590979:A:G	G	0	0	-0.0175419	0.0107877	0.103928	-0.00473488	0.0117108	0.685979	0	0	0.0526796	0.0167412
chr21:44591021:G:C	C	0	0	-0.0123466	0.0110115	0.262183	0.000894519	0.0119579	0.940369	0	0	0.0544652	0.017087
chr21:44591103:G:C	C	0	0	-0.035668	0.0202474	0.0781354	-0.0238852	0.0217484	0.272096	0	0	0.0484668	0.0314461
chr21:44591137:T:G	G	0	0	-0.0346215	0.0203381	0.0886996	-0.0234241	0.021838	0.283438	0	0	0.0460587	0.0315873
chr21:44591193:C:T	T	0	0	-0.0320417	0.020377	0.115848	-0.0194692	0.0218967	0.37393	0	0	0.0517151	0.0316453
chr21:44591233:G:T	T	0	0	0.00708592	0.0115077	0.538056	0.0187477	0.0124454	0.131964	0	0	0.047969	0.0178614
chr21:44591615:C:A	A	0	0	-0.0242335	0.0325023	0.455913	-0.026871	0.0347951	0.439958	0	0	-0.010849	0.0504843
chr21:44591702:G:A	A	0	0	-0.0683144	0.088403	0.439664	-0.0861892	0.094672	0.362613	0	0	-0.073525	0.137309
chr21:44591806:C:T	T	0	0	-0.0556201	0.0248772	0.0253658	-0.0430103	0.0266999	0.107206	0	0	0.0518684	0.0386424
chr21:44591827:T:C	C	0	0	0.0670613	0.0533929	0.209117	0.00176616	0.0580101	0.975712	0	0	-0.268581	0.0828501
chr21:44591836:T:C	C	0	0	-0.00109078	0.0381411	0.977185	-0.0152005	0.0408851	0.710053	0	0	-0.0580379	0.0592357
chr21:44591837:T:C	C	0	0	0.0818553	0.0524041	0.118288	0.0592093	0.0562032	0.292118	0	0	-0.0931505	0.0813942
chr21:44591864:T:C	C	0	0	-0.0255895	0.0170605	0.133633	-0.0247295	0.0182635	0.175723	0	0	0.00353737	0.0265016
chr21:44592017:A:G	G	0	0	-0.196052	0.151505	0.195655	-0.13527	0.162446	0.405007	0	0	0.250015	0.235313
chr21:44592026:C:G	G	0	0	-0.0214809	0.039623	0.587728	-0.0185472	0.0424176	0.661928	0	0	0.0120672	0.0615437
chr21:44592058:A:G	G	0	0	0.0583766	0.0425264	0.169841	0.0144045	0.0460111	0.75423	0	0	-0.180872	0.0660093
chr21:44592269:A:G	G	0	0	-0.0114606	0.068088	0.866331	0.00285252	0.0729185	0.968795	0	0	0.0588747	0.105752
chr21:44592279:G:C	C	0	0	0.0462416	0.0496445	0.351618	0.0268896	0.0532244	0.613411	0	0	-0.0796015	0.0771038
chr21:44592301:G:A	A	0	0	-0.0341868	0.0748863	0.648019	-0.0413795	0.080171	0.605756	0	0	-0.0295862	0.116315
chr21:44592351:G:C	C	0	0	0.00507103	0.0104242	0.626636	-0.00283168	0.0112232	0.800805	0	0	-0.0325065	0.0161847
chr21:44592439:C:T	T	0	0	0.140363	0.108401	0.195372	0.144787	0.116043	0.212139	0	0	0.0181993	0.168384
chr21:44592818:T:C	C	0	0	-0.0364831	0.0201316	0.0699506	-0.0247054	0.0216248	0.253265	0	0	0.0484458	0.0312663
chr21:44593136:G:A	A	0	0	-0.252202	0.107413	0.0188763	-0.200651	0.115253	0.081689	0	0	0.212046	0.166854
chr21:44593533:C:T	T	0	0	-0.252202	0.107413	0.0188763	-0.200651	0.115253	0.081689	0	0	0.212046	0.166854
chr21:44593618:C:A	A	0	0	-0.252202	0.107413	0.0188763	-0.200651	0.115253	0.081689	0	0	0.212046	0.166854
chr21:44593749:T:A	A	0	0	-0.252202	0.107413	0.0188763	-0.200651	0.115253	0.081689	0	0	0.212046	0.166854
chr21:44593778:G:A	A	0	0	-0.202429	0.101895	0.046962	-0.161333	0.109257	0.139772	0	0	0.169042	0.158279
chr21:44594181:T:C	C	0	0	-0.0340646	0.019856	0.0862385	-0.0268147	0.0212841	0.207726	0	0	0.0298213	0.0308424
chr21:44594591:T:C	C	0	0	-0.0323912	0.0319033	0.309966	-0.0454817	0.0342096	0.183682	0	0	-0.0538456	0.0495495
chr21:44594730:T:A	A	0	0	-0.0324517	0.0209699	0.121734	-0.0176906	0.0225597	0.432942	0	0	0.0607176	0.0325634
chr21:44595657:C:A	A	0	0	-0.252202	0.107413	0.0188763	-0.200651	0.115253	0.081689	0	0	0.212046	0.166854
chr21:44595688:G:A	A	0	0	-0.252202	0.107413	0.0188763	-0.200651	0.115253	0.081689	0	0	0.212046	0.166854
chr21:44596231:G:A	A	0	0	-0.0295875	0.020327	0.14551	-0.0205934	0.0218026	0.344894	0	0	0.0369958	0.0315712
chr21:44596238:G:A	A	0	0	-0.0295875	0.020327	0.14551	-0.0205934	0.0218026	0.344894	0	0	0.0369958	0.0315712
chr21:44596255:T:C	C	0	0	-0.0295875	0.020327	0.14551	-0.0205934	0.0218026	0.344894	0	0	0.0369958	0.0315712
chr21:44596279:G:A	A	0	0	-0.0295875	0.020327	0.14551	-0.0205934	0.0218026	0.344894	0	0	0.0369958	0.0315712
chr21:44596298:T:C	C	0	0	-0.0295875	0.020327	0.14551	-0.0205934	0.0218026	0.344894	0	0	0.0369958	0.0315712
chr21:44596467:G:C	C	0	0	-0.252202	0.107413	0.0188763	-0.200651	0.115253	0.081689	0	0	0.212046	0.166854
chr21:44597018:C:T	T	0	0	-0.0295875	0.020327	0.14551	-0.0205934	0.0218026	0.344894	0	0	0.0369958	0.0315712
chr21:44597093:C:G	G	0	0	-0.229752	0.0838075	0.00611733	-0.188627	0.0899348	0.0359599	0	0	0.169159	0.130198
chr21:44597372:G:A	A	0	0	-0.252202	0.107413	0.0188763	-0.200651	0.115253	0.081689	0	0	0.212046	0.166854
chr21:44597562:A:G	G	0	0	-0.0295875	0.020327	0.14551	-0.0205934	0.0218026	0.344894	0	0	0.0369958	0.0315712
chr21:44597633:C:T	T	0	0	-0.0295875	0.020327	0.14551	-0.0205934	0.0218026	0.344894	0	0	0.0369958	0.0315712
chr21:44597707:C:T	T	0	0	-0.0295875	0.020327	0.14551	-0.0205934	0.0218026	0.344894	0	0	0.0369958	0.0315712
chr21:44598194:C:T	T	0	0	-0.0295875	0.020327	0.14551	-0.0205934	0.0218026	0.344894	0	0	0.0369958	0.0315712
chr21:44598533:T:C	C	0	0	-0.0338465	0.0188522	0.0725962	-0.030413	0.0201878	0.131939	0	0	0.0141233	0.0292855
chr21:44598620:G:A	A	0	0	-0.0338465	0.0188522	0.0725962	-0.030413	0.0201878	0.131939	0	0	0.0141233	0.0292855
chr21:44598902:A:T	T	0	0	-0.0338465	0.0188522	0.0725962	-0.030413	0.0201878	0.131939	0	0	0.0141233	0.0292855
chr21:44599134:T:C	C	0	0	-0.0907475	0.0465626	0.0513031	-0.0862057	0.0498498	0.0837538	0	0	0.0186819	0.072335
chr21:44599172:C:A	A	0	0	-0.148565	0.151032	0.32528	-0.195152	0.161831	0.227855	0	0	-0.19163	0.234581
chr21:44599182:C:T	T	0	0	-0.0347959	0.0187393	0.0633338	-0.0297669	0.0200748	0.138128	0	0	0.0206858	0.0291097
chr21:44599183:A:G	G	0	0	-0.0352449	0.0187074	0.0595638	-0.0299369	0.0200424	0.135259	0	0	0.0218336	0.0290602
chr21:44599279:C:A	A	0	0	0.0114627	0.0110136	0.297979	0.026435	0.0120071	0.027693	0	0	0.0615861	0.0170852
chr21:44599768:G:A	A	0	0	0.0114627	0.0110136	0.297979	0.026435	0.0120071	0.027693	0	0	0.0615861	0.0170852
chr21:44600071:T:C	C	0	0	-0.0338465	0.0188522	0.0725962	-0.030413	0.0201878	0.131939	0	0	0.0141233	0.0292855
chr21:44600162:G:A	A	0	0	-0.0353629	0.0197157	0.0728704	-0.0349347	0.0211056	0.0978766	0	0	0.00176129	0.0306276
chr21:44600166:T:C	C	0	0	-0.0353629	0.0197157	0.0728704	-0.0349347	0.0211056	0.0978766	0	0	0.00176129	0.0306276
chr21:44600338:G:A	A	0	0	-0.0324877	0.0188935	0.0855202	-0.028454	0.0202346	0.159662	0	0	0.0165919	0.0293491
chr21:44600407:A:G	G	0	0	-0.0324877	0.0188935	0.0855202	-0.028454	0.0202346	0.159662	0	0	0.0165919	0.0293491
chr21:44600533:C:T	T	0	0	-0.155474	0.0757348	0.0400848	-0.19984	0.0813535	0.014032	0	0	-0.182494	0.117629
chr21:44600627:T:C	C	0	0	-0.0324877	0.0188935	0.0855202	-0.028454	0.0202346	0.159662	0	0	0.0165919	0.0293491
chr21:44600805:T:C	C	0	0	-0.10131	0.060925	0.0963396	-0.0934279	0.0652305	0.152066	0	0	0.0324218	0.0946417
chr21:44600806:A:G	G	0	0	-0.0355496	0.0574587	0.536115	-0.0404857	0.0615125	0.510429	0	0	-0.0203037	0.0892471
chr21:44600827:G:C	C	0	0	-0.00407072	0.0312464	0.896346	0.000115126	0.0334544	0.997254	0	0	0.0172178	0.0485319
chr21:44600837:T:C	C	0	0	-0.155474	0.0757348	0.0400848	-0.19984	0.0813535	0.014032	0	0	-0.182494	0.117629
chr21:44600907:C:A	A	0	0	-0.0858663	0.0784683	0.273832	-0.0678686	0.084043	0.419352	0	0	0.0740305	0.121881
chr21:44600952:G:A	A	0	0	-0.0208593	0.0181521	0.250498	-0.0144038	0.0194562	0.459105	0	0	0.0265536	0.0281935
chr21:44601070:C:A	A	0	0	0.00467997	0.0936246	0.960133	-0.0542024	0.100621	0.590107	0	0	-0.242203	0.145379
chr21:44601071:C:A	A	0	0	0.00467997	0.0936246	0.960133	-0.0542024	0.100621	0.590107	0	0	-0.242203	0.145379
chr21:44601072:T:A	A	0	0	0.00467997	0.0936246	0.960133	-0.0542024	0.100621	0.590107	0	0	-0.242203	0.145379
chr21:44601082:C:G	G	0	0	0.0839667	0.100232	0.402186	0.00593033	0.107948	0.956189	0	0	-0.32099	0.155621
chr21:44601096:A:G	G	0	0	0.0638249	0.0482941	0.186305	0.0440951	0.0517847	0.394487	0	0	-0.0811553	0.0750089
chr21:44601223:T:C	C	0	0	-0.0247503	0.028483	0.384875	-0.0296798	0.0304995	0.330492	0	0	-0.0202766	0.044241
chr21:44601264:A:C	C	0	0	-0.0275442	0.016526	0.0955703	-0.0363564	0.0177414	0.0404393	0	0	-0.0362474	0.0256669
chr21:44601268:C:T	T	0	0	-0.00757457	0.0386689	0.844702	-0.0350163	0.0416032	0.399971	0	0	-0.112877	0.06004
chr21:44601279:A:G	G	0	0	0.00183139	0.0418408	0.965087	-0.0370849	0.0451777	0.411721	0	0	-0.160076	0.0649484
chr21:44601290:T:C	C	0	0	-0.0256355	0.0160547	0.110319	-0.0332158	0.0172249	0.05381	0	0	-0.0311803	0.0249357
chr21:44601420:G:A	A	0	0	-0.0318333	0.0246187	0.195993	-0.0269781	0.0263642	0.306171	0	0	0.0199709	0.0382403
chr21:44601455:C:T	T	0	0	-0.0324877	0.0188935	0.0855202	-0.028454	0.0202346	0.159662	0	0	0.0165919	0.0293491
chr21:44601475:C:G	G	0	0	-0.0324877	0.0188935	0.0855202	-0.028454	0.0202346	0.159662	0	0	0.0165919	0.0293491
chr21:44601566:C:T	T	0	0	-0.0324877	0.0188935	0.0855202	-0.028454	0.0202346	0.159662	0	0	0.0165919	0.0293491
chr21:44601579:G:A	A	0	0	-0.0326638	0.0189747	0.0851711	-0.0296137	0.0203175	0.144966	0	0	0.0125461	0.0294757
chr21:44601692:G:A	A	0	0	-0.0337257	0.0189932	0.0757869	-0.0294641	0.0203424	0.147503	0	0	0.0175296	0.0295043
chr21:44601807:G:A	A	0	0	-0.0478962	0.0223264	0.0319311	-0.0461218	0.0239019	0.0536535	0	0	0.00729884	0.0346856
chr21:44601844:G:A	A	0	0	-0.0324877	0.0188935	0.0855202	-0.028454	0.0202346	0.159662	0	0	0.0165919	0.0293491
chr21:44602019:T:C	C	0	0	-0.0324877	0.0188935	0.0855202	-0.028454	0.0202346	0.159662	0	0	0.0165919	0.0293491
chr21:44602031:G:C	C	0	0	-0.0324877	0.0188935	0.0855202	-0.028454	0.0202346	0.159662	0	0	0.0165919	0.0293491
chr21:44602875:C:T	C	0	0	-0.0305472	0.0189532	0.107023	-0.0261673	0.0203001	0.19739	0	0	0.0180162	0.0294412
chr21:44603028:G:A	A	0	0	-0.252202	0.107413	0.0188763	-0.200651	0.115253	0.081689	0	0	0.212046	0.166854
chr21:44603261:C:G	G	0	0	-0.252202	0.107413	0.0188763	-0.200651	0.115253	0.081689	0	0	0.212046	0.166854
chr21:44603442:C:A	C	0	0	-0.0389667	0.0187207	0.0373903	-0.0329974	0.020061	0.0999998	0	0	0.0245537	0.0290816
chr21:44603462:C:T	T	0	0	0.00148617	0.00926952	0.872622	-0.00218678	0.00993841	0.825845	0	0	-0.0151081	0.014396
chr21:44603471:C:T	C	0	0	-0.0389667	0.0187207	0.0373903	-0.0329974	0.020061	0.0999998	0	0	0.0245537	0.0290816
chr21:44603484:C:T	C	0	0	-0.0389667	0.0187207	0.0373903	-0.0329974	0.020061	0.0999998	0	0	0.0245537	0.0290816
chr21:44603560:G:A	G	0	0	-0.0389667	0.0187207	0.0373903	-0.0329974	0.020061	0.0999998	0	0	0.0245537	0.0290816
chr21:44603656:G:A	A	0	0	-0.252202	0.107413	0.0188763	-0.200651	0.115253	0.081689	0	0	0.212046	0.166854
chr21:44603796:C:T	T	0	0	-0.0487045	0.022589	0.0310746	-0.0464012	0.0241841	0.0550261	0	0	0.00947405	0.0350935
chr21:44604072:T:C	C	0	0	-0.252202	0.107413	0.0188763	-0.200651	0.115253	0.081689	0	0	0.212046	0.166854
chr21:44604206:A:G	G	0	0	-0.252202	0.107413	0.0188763	-0.200651	0.115253	0.081689	0	0	0.212046	0.166854
chr21:44604264:G:C	C	0	0	-0.252202	0.107413	0.0188763	-0.200651	0.115253	0.081689	0	0	0.212046	0.166854
chr21:44605020:G:A	A	0	0	-0.0346702	0.0262262	0.186179	-0.0335763	0.0280751	0.231718	0	0	0.00449941	0.0407384
chr21:44605256:G:A	A	0	0	-0.252202	0.107413	0.0188763	-0.200651	0.115253	0.081689	0	0	0.212046	0.166854
chr21:44605338:C:T	T	0	0	-0.0479594	0.0248729	0.0538329	-0.0517615	0.0266326	0.0519506	0	0	-0.0156395	0.0386396
chr21:44605822:G:A	A	0	0	-0.0479594	0.0248729	0.0538329	-0.0517615	0.0266326	0.0519506	0	0	-0.0156395	0.0386396
chr21:44605832:C:G	G	0	0	-0.0479594	0.0248729	0.0538329	-0.0517615	0.0266326	0.0519506	0	0	-0.0156395	0.0386396
chr21:44606519:G:A	A	0	0	-0.0602077	0.0241055	0.0125011	-0.0607763	0.0258054	0.0185137	0	0	-0.00233886	0.0374528
chr21:44607076:C:A	A	0	0	-0.153763	0.0737159	0.0369889	-0.197135	0.0791873	0.0127933	0	0	-0.178402	0.114494
chr21:44608335:G:A	A	0	0	-0.0493666	0.024757	0.046147	-0.0525537	0.0265067	0.0474055	0	0	-0.0131098	0.0384601
chr21:44608650:C:G	G	0	0	-0.252202	0.107413	0.0188763	-0.200651	0.115253	0.081689	0	0	0.212046	0.166854
chr21:44609112:C:A	A	0	0	-0.252202	0.107413	0.0188763	-0.200651	0.115253	0.081689	0	0	0.212046	0.166854
chr21:44609209:T:C	C	0	0	-0.155474	0.0757348	0.0400848	-0.19984	0.0813535	0.014032	0	0	-0.182494	0.117629
chr21:44609408:C:A	A	0	0	-0.0363646	0.0260887	0.163353	-0.0346385	0.0279287	0.214885	0	0	0.00710013	0.0405252
chr21:44610308:T:C	C	0	0	-0.153763	0.0737159	0.0369889	-0.197135	0.0791873	0.0127933	0	0	-0.178402	0.114494
chr21:44610900:C:T	T	0	0	0.0153726	0.0101771	0.130914	0.0248182	0.0109885	0.0239108	0	0	0.0388528	0.0157995
chr21:44612852:G:A	A	0	0	0.0337305	0.0389105	0.386011	0.0355339	0.0416536	0.393615	0	0	0.00741785	0.0604387
chr21:44613863:A:G	G	0	0	-0.153763	0.0737159	0.0369889	-0.197135	0.0791873	0.0127933	0	0	-0.178402	0.114494
chr21:44615497:C:T	T	0	0	-0.252202	0.107413	0.0188763	-0.200651	0.115253	0.081689	0	0	0.212046	0.166854
chr21:44615620:C:T	T	0	0	-0.153763	0.0737159	0.0369889	-0.197135	0.0791873	0.0127933	0	0	-0.178402	0.114494
chr21:44615684:A:G	G	0	0	-0.153763	0.0737159	0.0369889	-0.197135	0.0791873	0.0127933	0	0	-0.178402	0.114494
chr21:44615923:C:T	T	0	0	-0.045215	0.0254815	0.0759929	-0.0318341	0.0273533	0.2445	0	0	0.0550401	0.0395768
chr21:44617309:C:T	C	0	0	-0.0169169	0.0134075	0.207039	-0.0158634	0.0143534	0.269071	0	0	0.00433344	0.0208263
chr21:44617578:G:A	A	0	0	0.00176177	0.0362886	0.961279	-0.00401437	0.0388557	0.917713	0	0	-0.0237592	0.056363
chr21:44617779:C:T	C	0	0	-0.0342977	0.0203955	0.0926405	-0.0309691	0.021839	0.156173	0	0	0.0136918	0.0316825
chr21:44618269:C:G	C	0	0	-0.0418841	0.0200373	0.0365903	-0.036877	0.0214634	0.0857718	0	0	0.0205958	0.0311277
chr21:44619590:C:A	A	0	0	0.00176177	0.0362886	0.961279	-0.00401437	0.0388557	0.917713	0	0	-0.0237592	0.056363
chr21:44621240:T:C	T	0	0	-0.0384439	0.0201586	0.0565113	-0.0334885	0.0215928	0.120923	0	0	0.0203831	0.0313151
chr21:44621701:C:T	T	0	0	-0.00167131	0.0168491	0.920985	-0.00155663	0.0180365	0.931224	0	0	0.000471738	0.0261703
chr21:44621801:G:A	A	0	0	0.0168734	0.0112495	0.133634	0.0357444	0.0123788	0.00388265	0	0	0.077623	0.0174404
chr21:44621835:C:T	T	0	0	-0.252202	0.107413	0.0188763	-0.200651	0.115253	0.081689	0	0	0.212046	0.166854
chr21:44622253:C:T	T	0	0	-0.017143	0.0101675	0.0917845	-0.0290686	0.0110339	0.00842657	0	0	-0.0490541	0.0157794
chr21:44622296:G:A	A	0	0	-0.0573939	0.0317068	0.0702733	-0.0632263	0.0339534	0.0625823	0	0	-0.0239905	0.0492544
chr21:44622441:T:C	C	0	0	-0.0659613	0.0327929	0.0442779	-0.0785405	0.0351567	0.0254822	0	0	-0.0517423	0.0509396
chr21:44622458:G:A	A	0	0	-0.0659613	0.0327929	0.0442779	-0.0785405	0.0351567	0.0254822	0	0	-0.0517423	0.0509396
chr21:44622620:C:T	T	0	0	-0.00418758	0.0219155	0.848464	0.00967253	0.0235541	0.681329	0	0	0.0570113	0.03403
chr21:44622788:C:T	C	0	0	0.00919343	0.0092694	0.321293	0.0107442	0.00992546	0.279036	0	0	0.00637884	0.0143978
chr21:44623537:C:T	T	0	0	0.0230969	0.0150394	0.124597	0.0246847	0.0161013	0.125254	0	0	0.00653097	0.0233621
chr21:44625466:A:G	G	0	0	-0.0132218	0.0191885	0.490793	-0.0092345	0.0205497	0.653162	0	0	0.0164011	0.0298037
chr21:44625568:A:T	T	0	0	-0.0132218	0.0191885	0.490793	-0.0092345	0.0205497	0.653162	0	0	0.0164011	0.0298037
chr21:44625598:C:A	A	0	0	-0.0132218	0.0191885	0.490793	-0.0092345	0.0205497	0.653162	0	0	0.0164011	0.0298037
chr21:44625646:C:G	G	0	0	-0.0132218	0.0191885	0.490793	-0.0092345	0.0205497	0.653162	0	0	0.0164011	0.0298037
chr21:44625715:G:A	A	0	0	-0.0132218	0.0191885	0.490793	-0.0092345	0.0205497	0.653162	0	0	0.0164011	0.0298037
chr21:44626078:T:C	C	0	0	-0.0132218	0.0191885	0.490793	-0.0092345	0.0205497	0.653162	0	0	0.0164011	0.0298037
chr21:44626317:C:A	A	0	0	-0.04348	0.0274027	0.112579	-0.0355481	0.029359	0.225969	0	0	0.0326266	0.0425653
chr21:44626513:C:T	T	0	0	-0.0132218	0.0191885	0.490793	-0.0092345	0.0205497	0.653162	0	0	0.0164011	0.0298037
chr21:44626774:G:A	A	0	0	-0.0132218	0.0191885	0.490793	-0.0092345	0.0205497	0.653162	0	0	0.0164011	0.0298037
chr21:44626799:A:G	G	0	0	-0.0132218	0.0191885	0.490793	-0.0092345	0.0205497	0.653162	0	0	0.0164011	0.0298037
chr21:44626851:C:T	T	0	0	-0.0132218	0.0191885	0.490793	-0.0092345	0.0205497	0.653162	0	0	0.0164011	0.0298037
chr21:44626887:A:G	G	0	0	0.00178411	0.00945821	0.850382	0.00169484	0.0101247	0.867058	0	0	-0.000367184	0.0146907
chr21:44626996:G:A	A	0	0	-0.0132218	0.0191885	0.490793	-0.0092345	0.0205497	0.653162	0	0	0.0164011	0.0298037
chr21:44627002:G:A	A	0	0	0.0123521	0.0117871	0.294669	0.00949768	0.0126253	0.451885	0	0	-0.0117412	0.0183081
chr21:44627405:G:A	A	0	0	-0.0158554	0.0185129	0.391748	-0.00910604	0.0198441	0.646321	0	0	0.0277624	0.0287529
chr21:44627431:C:T	T	0	0	-0.0132218	0.0191885	0.490793	-0.0092345	0.0205497	0.653162	0	0	0.0164011	0.0298037
chr21:44627437:A:G	G	0	0	-0.0101438	0.0191198	0.595738	-0.00710673	0.0204724	0.728488	0	0	0.0124925	0.0296972
chr21:44627862:G:A	A	0	0	0.0143064	0.0227019	0.528573	0.00190987	0.0243746	0.937546	0	0	-0.0509911	0.0352542
chr21:44627895:G:A	A	0	0	0.0757085	0.0438605	0.0843258	0.0461972	0.0471657	0.32735	0	0	-0.12139	0.0681134
chr21:44627940:C:T	C	0	0	-0.00760672	0.0100174	0.447643	-0.00767355	0.0107234	0.474243	0	0	-0.000274914	0.0155596
chr21:44628250:G:T	G	0	0	-0.00811591	0.00997553	0.415885	-0.00871571	0.0106789	0.414409	0	0	-0.00246719	0.0154946
chr21:44628300:C:T	T	0	0	0.00916841	0.0092373	0.320933	0.00352723	0.00992536	0.722309	0	0	-0.0232041	0.0143445
chr21:44628716:G:T	T	0	0	-0.0108769	0.020131	0.588986	-0.00452508	0.0215712	0.833844	0	0	0.0261272	0.0312661
chr21:44628740:G:A	G	0	0	-0.00903019	0.00998629	0.365858	-0.00808905	0.010691	0.449277	0	0	0.00387123	0.0155114
chr21:44629855:G:A	A	0	0	-0.108267	0.0671849	0.107076	-0.113174	0.0719244	0.115601	0	0	-0.0201831	0.104366
chr21:44629937:A:G	G	0	0	-0.0132218	0.0191885	0.490793	-0.0092345	0.0205497	0.653162	0	0	0.0164011	0.0298037
chr21:44631820:T:C	C	0	0	-0.0162709	0.0184115	0.376839	-0.00505531	0.0197825	0.798303	0	0	0.0461335	0.0285906
chr21:44632687:A:C	C	0	0	-0.00399949	0.0112467	0.722129	-0.00763904	0.0120519	0.526183	0	0	-0.0149707	0.0174673
chr21:44633294:T:C	C	0	0	-0.0130103	0.0194444	0.50343	-0.00583423	0.0208432	0.779546	0	0	0.0295176	0.0301991
chr21:44635217:G:A	A	0	0	-0.0130103	0.0194444	0.50343	-0.00583423	0.0208432	0.779546	0	0	0.0295176	0.0301991
chr21:44635345:C:A	A	0	0	-0.0410641	0.0419684	0.32785	-0.0414546	0.0449262	0.356149	0	0	-0.00160643	0.0651891
chr21:44636400:G:A	G	0	0	-0.00539803	0.0100409	0.59085	-0.00522171	0.0107485	0.627104	0	0	0.000725255	0.0155959
chr21:44636862:G:C	C	0	0	-0.0130103	0.0194444	0.50343	-0.00583423	0.0208432	0.779546	0	0	0.0295176	0.0301991
chr21:44636867:T:A	T	0	0	-0.00539803	0.0100409	0.59085	-0.00522171	0.0107485	0.627104	0	0	0.000725255	0.0155959
chr21:44637474:A:G	G	0	0	-0.00482256	0.00936524	0.606593	-0.000647508	0.0100453	0.948605	0	0	0.0171734	0.0145444
chr21:44637500:A:C	C	0	0	0.00454744	0.00984712	0.644222	0.0094608	0.0105674	0.370638	0	0	0.0202103	0.0152922
chr21:44637501:G:C	C	0	0	0.00454744	0.00984712	0.644222	0.0094608	0.0105674	0.370638	0	0	0.0202103	0.0152922
chr21:44637505:T:A	A	0	0	0.00454744	0.00984712	0.644222	0.0094608	0.0105674	0.370638	0	0	0.0202103	0.0152922
chr21:44637665:A:C	C	0	0	0.461431	0.369906	0.212241	0.416481	0.396036	0.292972	0	0	-0.184894	0.574583
chr21:44637673:A:T	T	0	0	-0.00825251	0.0130916	0.528455	-0.00356916	0.0140322	0.799222	0	0	0.0192642	0.0203327
chr21:44637794:G:C	C	0	0	0.00548748	0.0105764	0.603871	0.00708306	0.0113243	0.53166	0	0	0.00656317	0.0164274
chr21:44637803:A:C	C	0	0	0.00484019	0.0105552	0.64655	0.00616969	0.0113008	0.585101	0	0	0.00546868	0.0163946
chr21:44637889:G:A	G	0	0	-0.00638937	0.00992289	0.519639	-0.00638088	0.0106222	0.548031	0	0	3.49121e-05	0.0154127
chr21:44637945:T:G	G	0	0	-0.0189708	0.0237085	0.423613	-0.0339406	0.025481	0.182861	0	0	-0.0615757	0.0368153
chr21:44638041:C:T	C	0	0	-0.00308574	0.0105529	0.769976	-0.00670927	0.01131	0.553035	0	0	-0.0149048	0.0163896
chr21:44638044:C:T	T	0	0	0.155022	0.0899616	0.084852	0.113377	0.0965105	0.24009	0	0	-0.171301	0.13973
chr21:44638117:G:A	A	0	0	0.0262185	0.0333218	0.431383	-0.0116782	0.0361316	0.746533	0	0	-0.155882	0.0517105
chr21:44638143:C:T	T	0	0	0.00153802	0.00926077	0.868095	0.0020837	0.00991372	0.833525	0	0	0.00224455	0.014384
chr21:44638271:G:A	A	0	0	-0.041623	0.0661472	0.529187	-0.0473439	0.0708141	0.503772	0	0	-0.023532	0.102743
chr21:44638312:A:T	A	0	0	-0.00434623	0.00988665	0.660223	-0.00288379	0.0105857	0.785296	0	0	0.0060155	0.015356
chr21:44638327:A:C	A	0	0	-0.00692314	0.00929363	0.456312	-0.00772537	0.00994933	0.437471	0	0	-0.00329985	0.0144354
chr21:44638335:C:A	C	0	0	0.00286178	0.00915605	0.754618	0.0047924	0.00980567	0.625028	0	0	0.00794128	0.014221
chr21:44638338:T:A	T	0	0	0.000763973	0.00908627	0.932993	0.00407343	0.00973955	0.675775	0	0	0.0136129	0.0141116
chr21:44638340:G:A	G	0	0	-0.0034593	0.00909034	0.70354	-0.00217697	0.00973289	0.823013	0	0	0.00527464	0.0141192
chr21:44638579:C:T	T	0	0	0.00967632	0.0117032	0.408345	0.00809185	0.0125303	0.518419	0	0	-0.00651748	0.0181779
chr21:44638771:G:A	G	0	0	0.00434561	0.00921532	0.637238	0.0024383	0.00986898	0.804857	0	0	-0.00784542	0.0143131
chr21:44638788:T:C	C	0	0	0.00903634	0.0116794	0.439109	0.00774896	0.012504	0.535443	0	0	-0.00529542	0.018141
chr21:44638967:T:G	G	0	0	0.00743019	0.0115739	0.520887	0.00617213	0.012391	0.618404	0	0	-0.00517482	0.0179769
chr21:44639014:A:G	G	0	0	0.0143482	0.0225106	0.523866	0.00631623	0.0241278	0.79349	0	0	-0.0330382	0.0349615
chr21:44639213:C:T	T	0	0	-0.041623	0.0661472	0.529187	-0.0473439	0.0708141	0.503772	0	0	-0.023532	0.102743
chr21:44639630:G:A	A	0	0	0.00903634	0.0116794	0.439109	0.00774896	0.012504	0.535443	0	0	-0.00529542	0.018141
chr21:44639655:T:C	C	0	0	0.00903634	0.0116794	0.439109	0.00774896	0.012504	0.535443	0	0	-0.00529542	0.018141
chr21:44639827:A:G	G	0	0	0.00760821	0.0115806	0.511194	0.00616719	0.0123986	0.618901	0	0	-0.00592739	0.0179873
chr21:44640305:G:A	A	0	0	0.0102568	0.0117305	0.381917	0.00772997	0.0125631	0.538361	0	0	-0.0103937	0.0182201
chr21:44640867:C:T	T	0	0	-0.000501347	0.0138785	0.971183	0.00790445	0.0149113	0.596043	0	0	0.0345759	0.0215507
chr21:44641376:A:G	G	0	0	-0.041623	0.0661472	0.529187	-0.0473439	0.0708141	0.503772	0	0	-0.023532	0.102743
chr21:44641819:A:C	C	0	0	0.00903634	0.0116794	0.439109	0.00774896	0.012504	0.535443	0	0	-0.00529542	0.018141
chr21:44642445:C:T	T	0	0	-0.041623	0.0661472	0.529187	-0.0473439	0.0708141	0.503772	0	0	-0.023532	0.102743
chr21:44642564:C:A	A	0	0	0.0106493	0.0117685	0.365519	0.00810733	0.0126038	0.520066	0	0	-0.010456	0.0182793
chr21:44643207:G:A	A	0	0	0.0102568	0.0117305	0.381917	0.00772997	0.0125631	0.538361	0	0	-0.0103937	0.0182201
chr21:44643850:G:A	A	0	0	0.0106493	0.0117685	0.365519	0.00810733	0.0126038	0.520066	0	0	-0.010456	0.0182793
chr21:44644287:C:T	T	0	0	0.0106493	0.0117685	0.365519	0.00810733	0.0126038	0.520066	0	0	-0.010456	0.0182793
chr21:44644377:G:A	A	0	0	0.0106493	0.0117685	0.365519	0.00810733	0.0126038	0.520066	0	0	-0.010456	0.0182793
chr21:44645071:C:A	A	0	0	0.0106493	0.0117685	0.365519	0.00810733	0.0126038	0.520066	0	0	-0.010456	0.0182793
chr21:44645680:G:A	A	0	0	-0.0116325	0.0629245	0.853335	-0.0207172	0.0673729	0.758462	0	0	-0.0373685	0.0977341
chr21:44645924:G:A	A	0	0	-0.041623	0.0661472	0.529187	-0.0473439	0.0708141	0.503772	0	0	-0.023532	0.102743
chr21:44646028:G:A	A	0	0	-0.041623	0.0661472	0.529187	-0.0473439	0.0708141	0.503772	0	0	-0.023532	0.102743
chr21:44646079:C:T	C	0	0	0.00360693	0.00922398	0.695769	0.00133113	0.00988004	0.892826	0	0	-0.00936112	0.0143263
chr21:44646357:G:A	A	0	0	-0.00364317	0.0106451	0.732171	-0.00709968	0.0114074	0.533694	0	0	-0.0142178	0.0165331
chr21:44646758:T:C	C	0	0	0.0760455	0.0650632	0.242487	0.0691543	0.0696566	0.320813	0	0	-0.028346	0.101063
chr21:44646986:A:G	G	0	0	-0.0801623	0.123347	0.515762	-0.043399	0.132158	0.742618	0	0	0.15122	0.191577
chr21:44647009:A:G	G	0	0	-0.112354	0.115426	0.330362	-0.167645	0.123846	0.175846	0	0	-0.227429	0.179261
chr21:44647293:C:T	T	0	0	-0.0131562	0.0618017	0.831422	-0.0136199	0.0661569	0.83689	0	0	-0.00190737	0.0959916
chr21:44647707:T:C	C	0	0	-0.000999215	0.0125741	0.936662	0.00390534	0.0134808	0.772048	0	0	0.0201741	0.0195282
chr21:44648465:G:A	A	0	0	-0.0131562	0.0618017	0.831422	-0.0136199	0.0661569	0.83689	0	0	-0.00190737	0.0959916
chr21:44648615:A:G	A	0	0	0.00546905	0.00922173	0.55314	0.00282378	0.00987978	0.775021	0	0	-0.0108809	0.0143228
chr21:44649052:G:T	T	0	0	-0.000242736	0.00966013	0.979953	0.00101032	0.0103426	0.922182	0	0	0.00515426	0.0150041
chr21:44649541:G:A	A	0	0	0.00784122	0.0117359	0.504044	0.00555578	0.0125677	0.658441	0	0	-0.00940078	0.0182283
chr21:44649553:C:T	T	0	0	-0.0131562	0.0618017	0.831422	-0.0136199	0.0661569	0.83689	0	0	-0.00190737	0.0959916
chr21:44649786:C:T	T	0	0	-0.0131562	0.0618017	0.831422	-0.0136199	0.0661569	0.83689	0	0	-0.00190737	0.0959916
chr21:44650117:T:C	T	0	0	0.00575768	0.00923345	0.532912	0.00237624	0.00989749	0.810264	0	0	-0.013909	0.0143405
chr21:44650171:G:A	A	0	0	0.00733904	0.0117544	0.532388	0.00502741	0.0125877	0.689604	0	0	-0.0095085	0.018257
chr21:44650231:G:T	T	0	0	0.0061381	0.0117019	0.599904	0.00506921	0.0125276	0.68574	0	0	-0.00439671	0.0181757
chr21:44650707:C:G	C	0	0	0.00505221	0.00923483	0.584322	0.00243079	0.00989364	0.805921	0	0	-0.0107828	0.0143431
chr21:44650865:G:A	A	0	0	-0.0131562	0.0618017	0.831422	-0.0136199	0.0661569	0.83689	0	0	-0.00190737	0.0959916
chr21:44651042:A:G	G	0	0	0.0061381	0.0117019	0.599904	0.00506921	0.0125276	0.68574	0	0	-0.00439671	0.0181757
chr21:44651248:C:T	T	0	0	0.0061381	0.0117019	0.599904	0.00506921	0.0125276	0.68574	0	0	-0.00439671	0.0181757
chr21:44651426:C:T	T	0	0	0.00520387	0.0117114	0.656795	0.00442924	0.0125373	0.723874	0	0	-0.00318632	0.0181904
chr21:44651479:T:A	A	0	0	-0.0131562	0.0618017	0.831422	-0.0136199	0.0661569	0.83689	0	0	-0.00190737	0.0959916
chr21:44651931:T:C	C	0	0	0.0061381	0.0117019	0.599904	0.00506921	0.0125276	0.68574	0	0	-0.00439671	0.0181757
chr21:44652007:G:A	A	0	0	0.00784204	0.0138272	0.570615	0.0128839	0.0148214	0.384695	0	0	0.020739	0.0214749
chr21:44652171:G:C	C	0	0	-0.0131562	0.0618017	0.831422	-0.0136199	0.0661569	0.83689	0	0	-0.00190737	0.0959916
chr21:44652200:G:A	A	0	0	0.00733904	0.0117544	0.532388	0.00502741	0.0125877	0.689604	0	0	-0.0095085	0.018257
chr21:44652275:A:T	T	0	0	0.00733904	0.0117544	0.532388	0.00502741	0.0125877	0.689604	0	0	-0.0095085	0.018257
chr21:44652910:A:C	C	0	0	0.0134464	0.0184684	0.466567	-0.000532344	0.0198836	0.978641	0	0	-0.0574993	0.0286746
chr21:44653456:G:A	A	0	0	-0.00683573	0.00916873	0.45594	-0.000916839	0.00985597	0.925885	0	0	0.0243464	0.0142373
chr21:44654174:C:T	T	0	0	0.0134464	0.0184684	0.466567	-0.000532344	0.0198836	0.978641	0	0	-0.0574993	0.0286746
chr21:44654648:C:G	G	0	0	0.00391839	0.0106449	0.712799	-0.00148318	0.0114245	0.896705	0	0	-0.0222185	0.0165309
chr21:44654850:T:A	A	0	0	-0.00710146	0.0134971	0.598786	-0.00301493	0.0144616	0.834856	0	0	0.0168093	0.0209628
chr21:44654862:A:C	C	0	0	0.0134464	0.0184684	0.466567	-0.000532344	0.0198836	0.978641	0	0	-0.0574993	0.0286746
chr21:44654938:G:A	A	0	0	0.00393494	0.0106525	0.711836	-0.00161313	0.0114343	0.887808	0	0	-0.0228211	0.0165426
chr21:44655687:C:T	T	0	0	0.021317	0.0334991	0.524551	-0.0033153	0.0360545	0.926736	0	0	-0.101321	0.0520127
chr21:44655739:T:C	C	0	0	-0.121764	0.319988	0.703554	-0.14698	0.342559	0.667876	0	0	-0.103723	0.497012
chr21:44655937:A:G	G	0	0	-0.00860258	0.00915818	0.34756	-0.00226374	0.00985077	0.818245	0	0	0.0260738	0.0142205
chr21:44656069:C:T	T	0	0	-0.00865082	0.00915263	0.34457	-0.00230534	0.00984496	0.814857	0	0	0.0261011	0.0142119
chr21:44656107:T:A	A	0	0	0.0047818	0.010625	0.652673	-0.000795884	0.0114053	0.944367	0	0	-0.0229429	0.0164999
chr21:44656269:T:C	C	0	0	-0.00860258	0.00915818	0.34756	-0.00226374	0.00985077	0.818245	0	0	0.0260738	0.0142205
chr21:44656310:G:A	A	0	0	-0.00789992	0.0091541	0.388142	-0.00231409	0.00983589	0.813999	0	0	0.0229764	0.0142151
chr21:44656628:C:T	T	0	0	0.0134464	0.0184684	0.466567	-0.000532344	0.0198836	0.978641	0	0	-0.0574993	0.0286746
chr21:44656721:T:A	A	0	0	-0.00860258	0.00915818	0.34756	-0.00226374	0.00985077	0.818245	0	0	0.0260738	0.0142205
chr21:44656771:G:A	A	0	0	-0.0273097	0.0367231	0.457079	-0.0544888	0.0395273	0.168045	0	0	-0.111797	0.0570186
chr21:44656834:G:T	T	0	0	-0.00860258	0.00915818	0.34756	-0.00226374	0.00985077	0.818245	0	0	0.0260738	0.0142205
chr21:44657205:T:C	C	0	0	0.003809	0.0105742	0.718685	-0.000717956	0.0113402	0.949519	0	0	-0.0186209	0.016422
chr21:44659390:G:A	A	0	0	-0.056309	0.0333177	0.091016	-0.0797582	0.0358436	0.0260697	0	0	-0.0964546	0.051739
chr21:44659812:C:G	G	0	0	0.0134464	0.0184684	0.466567	-0.000532344	0.0198836	0.978641	0	0	-0.0574993	0.0286746
chr21:44660207:T:C	C	0	0	0.0134464	0.0184684	0.466567	-0.000532344	0.0198836	0.978641	0	0	-0.0574993	0.0286746
chr21:44661058:G:A	A	0	0	0.0134923	0.0182113	0.458769	0.000506181	0.0195942	0.97939	0	0	-0.0534163	0.0282768
chr21:44662384:G:A	A	0	0	0.0134464	0.0184684	0.466567	-0.000532344	0.0198836	0.978641	0	0	-0.0574993	0.0286746
chr21:44666490:C:T	T	0	0	-0.00525517	0.0114751	0.646979	-0.00237515	0.0122916	0.846775	0	0	0.0118465	0.0178228
chr21:44666540:G:A	A	0	0	-0.00569518	0.0114712	0.619558	-0.00273804	0.0122878	0.823671	0	0	0.0121637	0.0178166
chr21:44666571:C:T	T	0	0	0.0134464	0.0184684	0.466567	-0.000532344	0.0198836	0.978641	0	0	-0.0574993	0.0286746
chr21:44666910:C:A	A	0	0	-0.00487191	0.0114375	0.670137	-0.00194507	0.0122516	0.873858	0	0	0.0120391	0.0177642
chr21:44667050:G:A	A	0	0	-0.00487191	0.0114375	0.670137	-0.00194507	0.0122516	0.873858	0	0	0.0120391	0.0177642
chr21:44667330:G:A	A	0	0	0.0134464	0.0184684	0.466567	-0.000532344	0.0198836	0.978641	0	0	-0.0574993	0.0286746
chr21:44667527:A:C	C	0	0	-0.00487191	0.0114375	0.670137	-0.00194507	0.0122516	0.873858	0	0	0.0120391	0.0177642
chr21:44667618:G:T	T	0	0	0.0134464	0.0184684	0.466567	-0.000532344	0.0198836	0.978641	0	0	-0.0574993	0.0286746
chr21:44667666:G:A	A	0	0	0.0134464	0.0184684	0.466567	-0.000532344	0.0198836	0.978641	0	0	-0.0574993	0.0286746
chr21:44667775:T:C	C	0	0	0.0134464	0.0184684	0.466567	-0.000532344	0.0198836	0.978641	0	0	-0.0574993	0.0286746
chr21:44667894:T:C	C	0	0	-0.00510334	0.00916521	0.577653	-0.00139479	0.00982725	0.887134	0	0	0.0152545	0.0142341
chr21:44668167:C:T	T	0	0	0.0134464	0.0184684	0.466567	-0.000532344	0.0198836	0.978641	0	0	-0.0574993	0.0286746
chr21:44668433:T:C	C	0	0	-0.00487191	0.0114375	0.670137	-0.00194507	0.0122516	0.873858	0	0	0.0120391	0.0177642
chr21:44668549:G:A	A	0	0	0.0134464	0.0184684	0.466567	-0.000532344	0.0198836	0.978641	0	0	-0.0574993	0.0286746
chr21:44668606:G:A	A	0	0	-0.00487191	0.0114375	0.670137	-0.00194507	0.0122516	0.873858	0	0	0.0120391	0.0177642
chr21:44668920:T:C	C	0	0	0.0134464	0.0184684	0.466567	-0.000532344	0.0198836	0.978641	0	0	-0.0574993	0.0286746
chr21:44669090:A:C	C	0	0	0.0134464	0.0184684	0.466567	-0.000532344	0.0198836	0.978641	0	0	-0.0574993	0.0286746
chr21:44669348:G:A	A	0	0	-0.121764	0.319988	0.703554	-0.14698	0.342559	0.667876	0	0	-0.103723	0.497012
chr21:44669405:A:T	T	0	0	0.0113618	0.0212317	0.592557	0.00493605	0.0227489	0.828224	0	0	-0.0264313	0.0329758
chr21:44669680:A:G	G	0	0	0.0134464	0.0184684	0.466567	-0.000532344	0.0198836	0.978641	0	0	-0.0574993	0.0286746
chr21:44669719:T:A	A	0	0	0.0134434	0.024366	0.581135	0.023819	0.0261307	0.362014	0	0	0.0426784	0.0378415
chr21:44669956:C:T	T	0	0	-0.00402394	0.00916195	0.660516	-7.0144e-05	0.00982597	0.994304	0	0	0.0162633	0.0142288
chr21:44670339:A:C	C	0	0	-0.00415507	0.00915766	0.650026	-0.000504945	0.00981867	0.958985	0	0	0.0150142	0.0142224
chr21:44670486:G:C	C	0	0	0.0134464	0.0184684	0.466567	-0.000532344	0.0198836	0.978641	0	0	-0.0574993	0.0286746
chr21:44670595:T:C	C	0	0	0.0134464	0.0184684	0.466567	-0.000532344	0.0198836	0.978641	0	0	-0.0574993	0.0286746
chr21:44670845:G:A	A	0	0	0.0134464	0.0184684	0.466567	-0.000532344	0.0198836	0.978641	0	0	-0.0574993	0.0286746
chr21:44670847:C:T	T	0	0	0.0134464	0.0184684	0.466567	-0.000532344	0.0198836	0.978641	0	0	-0.0574993	0.0286746
chr21:44671233:T:C	C	0	0	0.0134464	0.0184684	0.466567	-0.000532344	0.0198836	0.978641	0	0	-0.0574993	0.0286746
chr21:44671665:A:C	C	0	0	0.0134464	0.0184684	0.466567	-0.000532344	0.0198836	0.978641	0	0	-0.0574993	0.0286746
chr21:44671690:G:A	A	0	0	0.0134464	0.0184684	0.466567	-0.000532344	0.0198836	0.978641	0	0	-0.0574993	0.0286746
chr21:44671754:G:A	A	0	0	-0.264913	0.226492	0.242148	-0.0877678	0.243943	0.719006	0	0	0.728658	0.351665
chr21:44671939:T:A	A	0	0	0.0134464	0.0184684	0.466567	-0.000532344	0.0198836	0.978641	0	0	-0.0574993	0.0286746
chr21:44671946:A:G	G	0	0	0.0134464	0.0184684	0.466567	-0.000532344	0.0198836	0.978641	0	0	-0.0574993	0.0286746
chr21:44672233:A:G	G	0	0	0.0134464	0.0184684	0.466567	-0.000532344	0.0198836	0.978641	0	0	-0.0574993	0.0286746
chr21:44672342:G:A	A	0	0	0.0134464	0.0184684	0.466567	-0.000532344	0.0198836	0.978641	0	0	-0.0574993	0.0286746
chr21:44672350:C:T	T	0	0	-0.00986194	0.0115798	0.394408	-0.00750423	0.012401	0.545093	0	0	0.00969805	0.017986
chr21:44672446:T:C	C	0	0	0.0134464	0.0184684	0.466567	-0.000532344	0.0198836	0.978641	0	0	-0.0574993	0.0286746
chr21:44672453:C:G	G	0	0	-0.00694097	0.0115248	0.546999	-0.00499511	0.0123405	0.685644	0	0	0.008004	0.0179005
chr21:44672581:A:G	G	0	0	0.0134464	0.0184684	0.466567	-0.000532344	0.0198836	0.978641	0	0	-0.0574993	0.0286746
chr21:44672654:C:T	T	0	0	0.0134464	0.0184684	0.466567	-0.000532344	0.0198836	0.978641	0	0	-0.0574993	0.0286746
chr21:44672703:A:G	G	0	0	0.0134464	0.0184684	0.466567	-0.000532344	0.0198836	0.978641	0	0	-0.0574993	0.0286746
chr21:44672755:G:T	T	0	0	0.0134464	0.0184684	0.466567	-0.000532344	0.0198836	0.978641	0	0	-0.0574993	0.0286746
chr21:44672813:G:A	A	0	0	0.0134464	0.0184684	0.466567	-0.000532344	0.0198836	0.978641	0	0	-0.0574993	0.0286746
chr21:44672842:C:T	T	0	0	-0.0101235	0.0127321	0.426546	-0.00418616	0.0136592	0.759245	0	0	0.0244223	0.0197733
chr21:44672877:T:C	C	0	0	0.0134464	0.0184684	0.466567	-0.000532344	0.0198836	0.978641	0	0	-0.0574993	0.0286746
chr21:44672946:G:A	A	0	0	0.0130452	0.0184627	0.479833	-0.00113292	0.0198808	0.954557	0	0	-0.0583194	0.0286654
chr21:44672947:C:A	A	0	0	0.0134464	0.0184684	0.466567	-0.000532344	0.0198836	0.978641	0	0	-0.0574993	0.0286746
chr21:44673154:G:A	A	0	0	0.0161666	0.0240322	0.501134	0.0110129	0.0257377	0.668733	0	0	-0.0211991	0.0373269
chr21:44673555:C:T	T	0	0	-0.0101235	0.0127321	0.426546	-0.00418616	0.0136592	0.759245	0	0	0.0244223	0.0197733
chr21:44673794:T:C	C	0	0	0.0134464	0.0184684	0.466567	-0.000532344	0.0198836	0.978641	0	0	-0.0574993	0.0286746
chr21:44674039:G:A	A	0	0	0.0134464	0.0184684	0.466567	-0.000532344	0.0198836	0.978641	0	0	-0.0574993	0.0286746
chr21:44674069:G:A	A	0	0	0.0134464	0.0184684	0.466567	-0.000532344	0.0198836	0.978641	0	0	-0.0574993	0.0286746
chr21:44674094:G:A	A	0	0	0.0134464	0.0184684	0.466567	-0.000532344	0.0198836	0.978641	0	0	-0.0574993	0.0286746
chr21:44674235:A:G	G	0	0	0.0184284	0.0188348	0.327865	0.0056604	0.0202553	0.779897	0	0	-0.0525191	0.0292465
chr21:44674456:T:C	C	0	0	0.0134464	0.0184684	0.466567	-0.000532344	0.0198836	0.978641	0	0	-0.0574993	0.0286746
chr21:44674535:G:A	A	0	0	-0.0164294	0.0212513	0.439463	-0.0240948	0.0227787	0.290158	0	0	-0.0315303	0.0330058
chr21:44674600:T:C	C	0	0	0.00120632	0.00940939	0.897988	0.00268459	0.010075	0.789884	0	0	0.00608062	0.0146146
chr21:44674744:G:A	A	0	0	0.0142427	0.0190233	0.454039	0.00189682	0.0204501	0.926099	0	0	-0.0507828	0.0295394
chr21:44674746:G:A	A	0	0	0.0126126	0.0195173	0.518133	0.00302396	0.0209434	0.885195	0	0	-0.0394413	0.0303101
chr21:44674867:G:T	T	0	0	0.0134464	0.0184684	0.466567	-0.000532344	0.0198836	0.978641	0	0	-0.0574993	0.0286746
chr21:44674939:G:A	A	0	0	0.0134464	0.0184684	0.466567	-0.000532344	0.0198836	0.978641	0	0	-0.0574993	0.0286746
chr21:44675047:A:C	C	0	0	0.0134464	0.0184684	0.466567	-0.000532344	0.0198836	0.978641	0	0	-0.0574993	0.0286746
chr21:44675098:C:T	T	0	0	-0.0101235	0.0127321	0.426546	-0.00418616	0.0136592	0.759245	0	0	0.0244223	0.0197733
chr21:44675303:T:C	C	0	0	0.0134464	0.0184684	0.466567	-0.000532344	0.0198836	0.978641	0	0	-0.0574993	0.0286746
chr21:44675357:A:G	G	0	0	0.0134464	0.0184684	0.466567	-0.000532344	0.0198836	0.978641	0	0	-0.0574993	0.0286746
chr21:44676121:G:A	A	0	0	0.0134464	0.0184684	0.466567	-0.000532344	0.0198836	0.978641	0	0	-0.0574993	0.0286746
chr21:44676240:C:T	T	0	0	0.0134464	0.0184684	0.466567	-0.000532344	0.0198836	0.978641	0	0	-0.0574993	0.0286746
chr21:44676322:C:A	A	0	0	0.0134464	0.0184684	0.466567	-0.000532344	0.0198836	0.978641	0	0	-0.0574993	0.0286746
chr21:44676376:C:T	T	0	0	0.0134464	0.0184684	0.466567	-0.000532344	0.0198836	0.978641	0	0	-0.0574993	0.0286746
chr21:44676439:G:A	A	0	0	0.0134464	0.0184684	0.466567	-0.000532344	0.0198836	0.978641	0	0	-0.0574993	0.0286746
chr21:44676512:A:G	G	0	0	0.0134464	0.0184684	0.466567	-0.000532344	0.0198836	0.978641	0	0	-0.0574993	0.0286746
chr21:44676517:C:T	T	0	0	0.0134464	0.0184684	0.466567	-0.000532344	0.0198836	0.978641	0	0	-0.0574993	0.0286746
chr21:44676559:T:G	G	0	0	0.0134464	0.0184684	0.466567	-0.000532344	0.0198836	0.978641	0	0	-0.0574993	0.0286746
chr21:44676567:T:C	C	0	0	0.0134464	0.0184684	0.466567	-0.000532344	0.0198836	0.978641	0	0	-0.0574993	0.0286746
chr21:44676658:A:G	G	0	0	0.0134464	0.0184684	0.466567	-0.000532344	0.0198836	0.978641	0	0	-0.0574993	0.0286746
chr21:44677044:T:C	C	0	0	0.0134464	0.0184684	0.466567	-0.000532344	0.0198836	0.978641	0	0	-0.0574993	0.0286746
chr21:44677081:G:C	C	0	0	0.0134464	0.0184684	0.466567	-0.000532344	0.0198836	0.978641	0	0	-0.0574993	0.0286746
chr21:44677140:A:G	G	0	0	0.0134464	0.0184684	0.466567	-0.000532344	0.0198836	0.978641	0	0	-0.0574993	0.0286746
chr21:44677276:T:C	C	0	0	-0.0101235	0.0127321	0.426546	-0.00418616	0.0136592	0.759245	0	0	0.0244223	0.0197733
chr21:44677724:A:C	C	0	0	0.00864431	0.0170004	0.611119	-0.00755392	0.018364	0.68082	0	0	-0.0666288	0.0263888
chr21:44678079:C:T	T	0	0	-0.0111115	0.011747	0.344199	-0.0103924	0.0125753	0.408571	0	0	0.00295786	0.0182464
chr21:44678183:A:G	G	0	0	0.00952629	0.0168183	0.571106	-0.0059472	0.0181563	0.743247	0	0	-0.0636477	0.0261074
chr21:44678257:A:G	G	0	0	0.00864431	0.0170004	0.611119	-0.00755392	0.018364	0.68082	0	0	-0.0666288	0.0263888
chr21:44678352:T:C	C	0	0	0.00659078	0.0170412	0.698937	-0.00946931	0.0184045	0.606894	0	0	-0.0660606	0.0264524
chr21:44678532:T:C	C	0	0	0.00864431	0.0170004	0.611119	-0.00755392	0.018364	0.68082	0	0	-0.0666288	0.0263888
chr21:44678551:G:C	C	0	0	-0.00564633	0.00913007	0.53629	-0.00451488	0.00977499	0.644167	0	0	0.00465405	0.0141811
chr21:44678600:A:C	C	0	0	0.00642061	0.0172923	0.710415	-0.0113694	0.0187071	0.543346	0	0	-0.0731765	0.026839
chr21:44679350:A:G	G	0	0	-0.00564633	0.00913007	0.53629	-0.00451488	0.00977499	0.644167	0	0	0.00465405	0.0141811
chr21:44679438:A:G	G	0	0	0.00864431	0.0170004	0.611119	-0.00755392	0.018364	0.68082	0	0	-0.0666288	0.0263888
chr21:44679494:T:A	A	0	0	-0.0128365	0.0132925	0.334197	-0.00250265	0.0143156	0.861221	0	0	0.0425066	0.0206383
chr21:44679568:A:G	G	0	0	-0.0044762	0.00912436	0.623726	-0.00339649	0.00976873	0.728073	0	0	0.00444123	0.0141721
chr21:44679674:T:G	G	0	0	0.00864431	0.0170004	0.611119	-0.00755392	0.018364	0.68082	0	0	-0.0666288	0.0263888
chr21:44679946:A:G	G	0	0	0.00864431	0.0170004	0.611119	-0.00755392	0.018364	0.68082	0	0	-0.0666288	0.0263888
chr21:44680073:C:G	G	0	0	-0.00528009	0.0111155	0.634772	-0.00498055	0.0118989	0.675529	0	0	0.00123211	0.0172649
chr21:44680319:T:G	G	0	0	0.00864431	0.0170004	0.611119	-0.00755392	0.018364	0.68082	0	0	-0.0666288	0.0263888
chr21:44681107:T:C	C	0	0	-0.00564633	0.00913007	0.53629	-0.00451488	0.00977499	0.644167	0	0	0.00465405	0.0141811
chr21:44681222:C:T	T	0	0	-0.0128365	0.0132925	0.334197	-0.00250265	0.0143156	0.861221	0	0	0.0425066	0.0206383
chr21:44682019:G:A	A	0	0	0.00864431	0.0170004	0.611119	-0.00755392	0.018364	0.68082	0	0	-0.0666288	0.0263888
chr21:44682024:C:T	T	0	0	-0.0128365	0.0132925	0.334197	-0.00250265	0.0143156	0.861221	0	0	0.0425066	0.0206383
chr21:44682078:C:T	T	0	0	0.00864431	0.0170004	0.611119	-0.00755392	0.018364	0.68082	0	0	-0.0666288	0.0263888
chr21:44682100:C:T	T	0	0	-0.0128365	0.0132925	0.334197	-0.00250265	0.0143156	0.861221	0	0	0.0425066	0.0206383
chr21:44682294:C:T	T	0	0	0.00864431	0.0170004	0.611119	-0.00755392	0.018364	0.68082	0	0	-0.0666288	0.0263888
chr21:44682707:C:T	T	0	0	0.0168806	0.0244249	0.489489	0.0286046	0.0262068	0.275054	0	0	0.0482248	0.037932
chr21:44682723:C:G	G	0	0	-0.0128365	0.0132925	0.334197	-0.00250265	0.0143156	0.861221	0	0	0.0425066	0.0206383
chr21:44683628:C:T	T	0	0	0.00864431	0.0170004	0.611119	-0.00755392	0.018364	0.68082	0	0	-0.0666288	0.0263888
chr21:44683701:G:A	A	0	0	-0.0128365	0.0132925	0.334197	-0.00250265	0.0143156	0.861221	0	0	0.0425066	0.0206383
chr21:44684185:G:T	T	0	0	0.00864431	0.0170004	0.611119	-0.00755392	0.018364	0.68082	0	0	-0.0666288	0.0263888
chr21:44684401:G:T	T	0	0	-0.012503	0.0132975	0.347088	-0.00175645	0.0143279	0.902432	0	0	0.0442042	0.0206453
chr21:44684525:A:C	C	0	0	0.00659078	0.0170412	0.698937	-0.00946931	0.0184045	0.606894	0	0	-0.0660606	0.0264524
chr21:44684539:C:A	A	0	0	0.00659078	0.0170412	0.698937	-0.00946931	0.0184045	0.606894	0	0	-0.0660606	0.0264524
chr21:44684812:C:T	T	0	0	0.00864431	0.0170004	0.611119	-0.00755392	0.018364	0.68082	0	0	-0.0666288	0.0263888
chr21:44685387:T:G	G	0	0	0.0218809	0.0890573	0.805919	-0.00846671	0.0954445	0.929314	0	0	-0.12483	0.138314
chr21:44685458:C:T	T	0	0	0.00595809	0.00966173	0.537453	0.00378897	0.0103479	0.714246	0	0	-0.00892234	0.0150065
chr21:44685594:G:A	A	0	0	0.00609869	0.017243	0.723571	-0.00908613	0.0186017	0.625225	0	0	-0.0624603	0.0267677
chr21:44686353:G:A	A	0	0	-0.0113873	0.0132795	0.391163	-0.000966348	0.0143032	0.946135	0	0	0.0428649	0.0206178
chr21:44686603:G:C	C	0	0	-0.0103528	0.0132665	0.435172	-0.000130859	0.0142861	0.992692	0	0	0.0420463	0.0205978
chr21:44686838:G:C	C	0	0	-0.00476963	0.0111583	0.669051	-0.003898	0.0119454	0.744183	0	0	0.00358531	0.0173313
chr21:44687368:A:C	C	0	0	-0.00476963	0.0111583	0.669051	-0.003898	0.0119454	0.744183	0	0	0.00358531	0.0173313
chr21:44687736:T:A	A	0	0	-0.00622709	0.0112444	0.579719	-0.0052348	0.0120377	0.66366	0	0	0.00408163	0.0174651
chr21:44688011:C:T	T	0	0	-0.0071805	0.0112245	0.522357	-0.00590886	0.0120171	0.622927	0	0	0.00523067	0.0174343
chr21:44688154:A:G	G	0	0	-0.0071805	0.0112245	0.522357	-0.00590886	0.0120171	0.622927	0	0	0.00523067	0.0174343
chr21:44688443:G:A	A	0	0	-0.00386507	0.00911288	0.671469	-0.00281534	0.00975637	0.772915	0	0	0.00431789	0.0141543
chr21:44688801:C:T	T	0	0	-0.0112443	0.012182	0.355994	-0.00255873	0.0131071	0.845223	0	0	0.0357267	0.0189153
chr21:44689277:C:T	T	0	0	-0.00719931	0.01139	0.527339	-0.00941773	0.0121973	0.440047	0	0	-0.00912513	0.0176911
chr21:44689374:T:C	T	0	0	0.00189807	0.00910799	0.83492	-0.000541773	0.00975687	0.955718	0	0	-0.0100359	0.014146
chr21:44689382:G:A	A	0	0	0.0745282	0.155387	0.631491	0.157956	0.166819	0.343704	0	0	0.343168	0.241303
chr21:44689433:C:T	C	0	0	0.00247737	0.00910672	0.785593	-0.000687091	0.00976031	0.943878	0	0	-0.0130165	0.0141436
chr21:44689502:G:A	G	0	0	0.00243677	0.00911057	0.78911	-0.000612578	0.00976358	0.949973	0	0	-0.012543	0.0141496
chr21:44689700:C:A	A	0	0	0.0122049	0.0242387	0.614592	0.00792414	0.025955	0.760135	0	0	-0.0176082	0.0376477
chr21:44689711:G:A	A	0	0	-0.0302038	0.0373118	0.418229	-0.0208642	0.0399665	0.60164	0	0	0.0384168	0.0579526
chr21:44689712:A:T	T	0	0	0.00230542	0.0562015	0.967279	0.0250178	0.0602608	0.678026	0	0	0.0934237	0.0872832
chr21:44689715:A:G	G	0	0	0.0312286	0.028175	0.267698	0.045722	0.0302409	0.130553	0	0	0.0596164	0.0437565
chr21:44689716:T:A	A	0	0	0.0617543	0.0323826	0.0565179	0.0824858	0.0348081	0.0178011	0	0	0.0852756	0.0502919
chr21:44690687:A:T	T	0	0	-0.00158146	0.0237394	0.946886	0.00282751	0.0254211	0.911436	0	0	0.0181356	0.0368716
chr21:44692540:A:C	C	0	0	-0.0102629	0.0159334	0.519503	-0.00223322	0.0170998	0.896093	0	0	0.0330288	0.0247442
chr21:44692850:A:T	T	0	0	-0.0102629	0.0159334	0.519503	-0.00223322	0.0170998	0.896093	0	0	0.0330288	0.0247442
chr21:44693065:G:A	A	0	0	0.00177876	0.00949766	0.851438	-0.000331708	0.010172	0.973986	0	0	-0.00868107	0.0147514
chr21:44693923:A:C	C	0	0	0.00609869	0.017243	0.723571	-0.00908613	0.0186017	0.625225	0	0	-0.0624603	0.0267677
chr21:44695339:G:A	A	0	0	-0.00473957	0.0471457	0.919923	-0.0161077	0.0504975	0.749742	0	0	-0.0467608	0.0732245
chr21:44696517:A:G	G	0	0	-0.00298569	0.0122453	0.807368	-0.00590456	0.0131157	0.652574	0	0	-0.0120063	0.019019
chr21:44696532:C:T	T	0	0	0.00261258	0.0126697	0.836629	0.00146031	0.0135637	0.914263	0	0	-0.00473968	0.0196787
chr21:44696610:A:G	G	0	0	0.00609869	0.017243	0.723571	-0.00908613	0.0186017	0.625225	0	0	-0.0624603	0.0267677
chr21:44696668:T:G	G	0	0	0.0171737	0.0239498	0.47333	0.0288415	0.0256988	0.261738	0	0	0.0479938	0.037194
chr21:44696804:C:T	T	0	0	-0.00108433	0.0157221	0.945015	0.00442205	0.0168508	0.792995	0	0	0.0226496	0.0244177
chr21:44696949:A:G	G	0	0	-0.000628154	0.0120768	0.958518	-0.00328517	0.0129341	0.799502	0	0	-0.0109292	0.0187573
chr21:44697370:C:T	T	0	0	0.235175	0.452597	0.603334	0.467752	0.485778	0.335602	0	0	0.956667	0.70286
chr21:44697908:G:A	A	0	0	-0.00353776	0.022798	0.876681	0.000944633	0.0244141	0.969136	0	0	0.0184376	0.0354094
chr21:44698047:G:A	A	0	0	0.00175761	0.00970483	0.856284	-0.000992176	0.0103971	0.923975	0	0	-0.0113108	0.0150729
chr21:44698103:G:A	A	0	0	0.0170232	0.0229888	0.458997	0.00796214	0.0246473	0.746663	0	0	-0.0372712	0.0357037
chr21:44698242:G:C	C	0	0	0.00281984	0.0096971	0.77121	-0.000243949	0.0103909	0.98127	0	0	-0.0126024	0.0150607
chr21:44698282:T:C	C	0	0	0.00215316	0.00970457	0.824415	-0.000710743	0.0103975	0.945502	0	0	-0.0117802	0.0150724
chr21:44698772:G:A	A	0	0	0.125944	0.123456	0.307656	0.22287	0.132974	0.09373	0	0	0.398691	0.191681
chr21:44698817:T:C	C	0	0	0.00623141	0.0180303	0.729638	0.00611426	0.0193009	0.751406	0	0	-0.000481891	0.0280051
chr21:44698963:G:A	A	0	0	-0.00233626	0.0156359	0.881225	0.00588888	0.0167843	0.725696	0	0	0.0338328	0.0242813
chr21:44699071:G:A	A	0	0	0.0023947	0.00971271	0.805254	-0.000760693	0.0104082	0.941738	0	0	-0.0129792	0.0150849
chr21:44699090:C:T	T	0	0	0.0254258	0.0153029	0.0966127	0.0297454	0.0163947	0.0696267	0	0	0.0177681	0.0237707
chr21:44699629:G:A	A	0	0	-0.000554566	0.0111584	0.960362	-0.00123707	0.0119452	0.917516	0	0	-0.00280739	0.0173314
chr21:44699855:T:G	G	0	0	0.0023947	0.00971271	0.805254	-0.000760693	0.0104082	0.941738	0	0	-0.0129792	0.0150849
chr21:44700585:C:T	T	0	0	0.00691998	0.012937	0.59272	-0.00113555	0.0139026	0.934902	0	0	-0.0331351	0.0200887
chr21:44700760:C:T	T	0	0	0.00474742	0.0171667	0.782127	-0.00967646	0.0185066	0.601067	0	0	-0.0593303	0.0266505
chr21:44701267:C:T	T	0	0	0.00104155	0.00972711	0.914728	-0.00187924	0.010422	0.856906	0	0	-0.0120142	0.0151074
chr21:44701268:G:A	A	0	0	-0.0230224	0.021638	0.287338	-0.0303036	0.0231894	0.191285	0	0	-0.0299499	0.0336078
chr21:44701749:G:A	A	0	0	-0.0685339	0.035304	0.0522279	-0.0644522	0.0377978	0.0881607	0	0	0.0167896	0.0548447
chr21:44701902:T:A	A	0	0	0.00104155	0.00972711	0.914728	-0.00187924	0.010422	0.856906	0	0	-0.0120142	0.0151074
chr21:44702416:A:C	C	0	0	-0.0148178	0.0122853	0.227763	-0.00532539	0.01323	0.687298	0	0	0.0390455	0.0190751
chr21:44702507:C:T	T	0	0	0.235175	0.452597	0.603334	0.467752	0.485778	0.335602	0	0	0.956667	0.70286
chr21:44702809:G:A	A	0	0	0.000402189	0.00965995	0.96679	-0.00248962	0.01035	0.809909	0	0	-0.011895	0.0150031
chr21:44703440:C:T	T	0	0	-0.000446542	0.00967514	0.963188	-0.00360933	0.0103681	0.727751	0	0	-0.0130096	0.0150265
chr21:44703611:A:T	T	0	0	0.0033096	0.0170022	0.845661	-0.0104969	0.0183208	0.566677	0	0	-0.0567909	0.0263959
chr21:44703901:C:G	G	0	0	-0.00540524	0.00930606	0.561355	-0.0110694	0.00999895	0.268271	0	0	-0.0232985	0.0144508
chr21:44703951:A:G	G	0	0	-0.00991728	0.0189024	0.599822	-0.0163283	0.0202579	0.42023	0	0	-0.0263707	0.0293575
chr21:44704001:C:G	G	0	0	0.00685982	0.0163578	0.674952	-0.00538909	0.0176091	0.759574	0	0	-0.0503839	0.0253974
chr21:44704249:A:C	C	1	-0.03892	-0.0140916	0.0331257	0.670547	-0.0104721	0.0354643	0.767775	0	0	0.0148881	0.0514514
chr21:44704427:C:G	C	0	0	-0.0105611	0.00993704	0.287872	-0.00905793	0.0106398	0.39459	0	0	0.00618305	0.015435
chr21:44704541:C:A	A	0	0	-0.0181779	0.0120717	0.132111	-0.0143173	0.0129359	0.268385	0	0	0.0158801	0.0187507
chr21:44704546:A:G	G	0	0	-0.0192123	0.0108311	0.0760948	-0.0128387	0.0116349	0.269827	0	0	0.0262168	0.0168216
chr21:44704601:C:T	C	0	0	-0.0136388	0.0099277	0.1695	-0.0114971	0.0106324	0.279551	0	0	0.00880946	0.0154208
chr21:44704620:C:G	G	0	0	0.00897529	0.01796	0.61726	0.00858936	0.0192258	0.655046	0	0	-0.00158746	0.0278962
chr21:44704631:A:G	G	0	0	0.0108395	0.0178832	0.54443	0.0108362	0.0191435	0.571359	0	0	-1.36477e-05	0.027777
chr21:44704642:G:A	A	0	0	-0.00426248	0.00992953	0.667724	-0.00663688	0.0106354	0.532603	0	0	-0.00976672	0.0154222
chr21:44704647:G:C	G	0	0	-0.0132819	0.00992789	0.18095	-0.0111993	0.0106323	0.292192	0	0	0.00856646	0.0154211
chr21:44704648:A:G	A	0	0	-0.0132819	0.00992789	0.18095	-0.0111993	0.0106323	0.292192	0	0	0.00856646	0.0154211
chr21:44704840:C:T	C	0	0	-0.0135655	0.00991333	0.171184	-0.0122143	0.010614	0.249827	0	0	0.00555793	0.0153988
chr21:44704878:G:A	A	0	0	0.0159946	0.00948814	0.0918446	0.0169794	0.010158	0.0946191	0	0	0.00405069	0.0147391
chr21:44704927:A:G	G	0	0	-0.00390365	0.00992768	0.694165	-0.00633627	0.0106337	0.551264	0	0	-0.0100062	0.0154193
chr21:44705037:G:C	G	0	0	-0.0136388	0.0099277	0.1695	-0.0114971	0.0106324	0.279551	0	0	0.00880946	0.0154208
chr21:44705425:T:C	C	0	0	-0.00259916	0.00942568	0.782738	-0.00566516	0.0101006	0.574885	0	0	-0.0126115	0.0146391
chr21:44705534:A:G	G	0	0	-0.0192759	0.0193879	0.320114	-0.00843731	0.0208195	0.685286	0	0	0.0445828	0.0301084
chr21:44705601:G:C	C	0	0	-0.00390365	0.00992768	0.694165	-0.00633627	0.0106337	0.551264	0	0	-0.0100062	0.0154193
chr21:44705694:C:T	T	0	0	0.0173396	0.0106346	0.102998	0.024205	0.0114319	0.0342319	0	0	0.0282399	0.0165153
chr21:44706419:A:G	G	0	0	-0.000803934	0.0128677	0.950183	-0.00975615	0.0138414	0.480903	0	0	-0.0368235	0.0199795
chr21:44706502:G:A	A	0	0	-0.0197759	0.0108736	0.068956	-0.0136318	0.0116774	0.243063	0	0	0.0252726	0.016888
chr21:44706561:C:T	T	0	0	0.0155621	0.00976454	0.110995	0.0173971	0.0104565	0.0961615	0	0	0.00754792	0.015168
chr21:44706677:G:A	A	0	0	0.0035508	0.0172528	0.836939	-0.00851266	0.0185593	0.646468	0	0	-0.0496211	0.0267882
chr21:44706897:C:A	A	0	0	-0.00259916	0.00942568	0.782738	-0.00566516	0.0101006	0.574885	0	0	-0.0126115	0.0146391
chr21:44706914:G:A	A	0	0	0.0157622	0.00976651	0.106548	0.0176861	0.010459	0.090839	0	0	0.00791348	0.0151711
chr21:44707150:G:A	A	0	0	0.0035508	0.0172528	0.836939	-0.00851266	0.0185593	0.646468	0	0	-0.0496211	0.0267882
chr21:44707154:A:G	G	0	0	0.0152223	0.00976939	0.119195	0.0172442	0.0104625	0.0993142	0	0	0.00831663	0.0151754
chr21:44707188:G:A	A	0	0	0.00391722	0.0194531	0.840411	0.000197565	0.0208316	0.992433	0	0	-0.0153002	0.0302141
chr21:44707230:C:G	G	0	0	0.00284367	0.017198	0.868669	-0.00915345	0.0184999	0.620753	0	0	-0.0493482	0.0267032
chr21:44707279:G:A	A	0	0	0.0150654	0.0119906	0.208959	0.0234695	0.012899	0.0688387	0	0	0.0345687	0.018619
chr21:44707302:T:G	G	0	0	-0.0518567	0.0644023	0.420705	-0.097002	0.0692812	0.161477	0	0	-0.185698	0.0999995
chr21:44707376:A:G	G	0	0	-0.00390365	0.00992768	0.694165	-0.00633627	0.0106337	0.551264	0	0	-0.0100062	0.0154193
chr21:44707463:C:G	C	0	0	-0.00754661	0.00915014	0.409512	-0.00974064	0.00980066	0.320283	0	0	-0.00902477	0.0142121
chr21:44707517:G:T	T	0	0	0.0035508	0.0172528	0.836939	-0.00851266	0.0185593	0.646468	0	0	-0.0496211	0.0267882
chr21:44707519:A:G	G	0	0	0.0035508	0.0172528	0.836939	-0.00851266	0.0185593	0.646468	0	0	-0.0496211	0.0267882
chr21:44707634:A:G	G	0	0	0.015672	0.00976621	0.108556	0.0176209	0.0104588	0.0920279	0	0	0.00801661	0.0151706
chr21:44707819:A:G	G	0	0	0.0035508	0.0172528	0.836939	-0.00851266	0.0185593	0.646468	0	0	-0.0496211	0.0267882
chr21:44707897:T:G	G	0	0	0.0035508	0.0172528	0.836939	-0.00851266	0.0185593	0.646468	0	0	-0.0496211	0.0267882
chr21:44708243:G:A	A	0	0	-0.00549142	0.00994332	0.580762	-0.008394	0.0106532	0.430735	0	0	-0.0119393	0.0154434
chr21:44708261:G:C	C	0	0	-0.0194637	0.0108448	0.0726936	-0.013673	0.0116425	0.240235	0	0	0.0238191	0.0168437
chr21:44708323:G:A	A	0	0	-0.0194637	0.0108448	0.0726936	-0.013673	0.0116425	0.240235	0	0	0.0238191	0.0168437
chr21:44708346:G:T	T	0	0	-0.0050492	0.00994153	0.611531	-0.00739247	0.0106481	0.487523	0	0	-0.00963865	0.015441
chr21:44708530:C:G	G	0	0	-0.0192287	0.0108559	0.0765163	-0.0130222	0.0116593	0.26404	0	0	0.0255294	0.0168604
chr21:44708723:C:T	T	0	0	-0.00377154	0.00998471	0.70563	-0.00670293	0.0106976	0.530933	0	0	-0.0120578	0.0155076
chr21:44708757:C:A	A	0	0	-0.0174399	0.0109224	0.11033	-0.0121503	0.0117199	0.299864	0	0	0.021758	0.0169643
chr21:44708898:C:T	T	0	0	0.00394248	0.0170301	0.816926	-0.00891202	0.0183345	0.62691	0	0	-0.0528749	0.0264409
chr21:44708939:G:C	C	0	0	0.0160137	0.0119349	0.179676	0.0242182	0.0128367	0.0592097	0	0	0.0337478	0.018533
chr21:44709068:C:G	G	0	0	-0.00157492	0.00944572	0.86758	-0.00409949	0.0101186	0.685372	0	0	-0.0103844	0.0146705
chr21:44709120:C:A	A	0	0	0.171607	0.143366	0.231312	0.203592	0.153547	0.184865	0	0	0.131564	0.222686
chr21:44709524:T:C	C	0	0	0.0122452	0.0123375	0.320945	0.00502073	0.0132525	0.704798	0	0	-0.0297167	0.0191591
chr21:44709771:C:A	A	0	0	0.0240323	0.0150606	0.110554	0.0110719	0.0162419	0.495438	0	0	-0.0533106	0.0233832
chr21:44710082:C:T	T	0	0	0.00671491	0.00987782	0.496633	-0.0035259	0.0106877	0.741475	0	0	-0.0421239	0.0153312
chr21:44710410:A:G	G	0	0	-0.013659	0.0132804	0.303711	-0.0114838	0.0142202	0.419337	0	0	0.00894724	0.020628
chr21:44710633:G:A	A	0	0	-0.011352	0.0170572	0.505714	-0.00268473	0.0183067	0.883406	0	0	0.0356514	0.0264893
chr21:44710681:T:C	C	0	0	-0.00220333	0.0160042	0.8905	0.0104762	0.0172399	0.543405	0	0	0.0521553	0.0248471
chr21:44711886:G:T	T	0	0	-0.00145164	0.0184976	0.937448	0.0125619	0.0199152	0.528191	0	0	0.0576424	0.0287193
chr21:44712113:C:A	A	0	0	0.0214238	0.0119776	0.0736703	0.0112649	0.0129144	0.383058	0	0	-0.0417868	0.0185974
chr21:44712150:C:A	A	0	0	-0.360157	0.133624	0.00703249	-0.37162	0.143058	0.00938507	0	0	-0.0471532	0.207621
chr21:44712151:A:G	G	0	0	-0.256341	0.111637	0.0216644	-0.290377	0.11962	0.0152032	0	0	-0.140002	0.173431
chr21:44712153:A:C	C	0	0	-0.172865	0.092743	0.0623337	-0.0774585	0.100333	0.440105	0	0	0.392439	0.143968
chr21:44712156:T:C	C	0	0	-0.360157	0.133624	0.00703249	-0.37162	0.143058	0.00938507	0	0	-0.0471532	0.207621
chr21:44712165:T:G	G	0	0	-0.360157	0.133624	0.00703249	-0.37162	0.143058	0.00938507	0	0	-0.0471532	0.207621
chr21:44712195:A:C	C	0	0	-0.100662	0.0539312	0.061973	-0.0602211	0.0580588	0.299622	0	0	0.166347	0.0837483
chr21:44712970:G:T	T	0	0	-0.00658049	0.00984351	0.503808	-0.000970497	0.0105716	0.926855	0	0	0.0230758	0.015286
chr21:44712994:C:T	T	0	0	-0.00582772	0.0184613	0.752251	0.0100642	0.0199091	0.613202	0	0	0.065369	0.0286597
chr21:44713133:A:G	G	0	0	-0.0040867	0.0185463	0.825598	0.0112769	0.0199899	0.572667	0	0	0.0631956	0.0287926
chr21:44713182:T:C	C	0	0	-0.00264384	0.00979636	0.787253	0.000469446	0.0104974	0.96433	0	0	0.012806	0.0152148
chr21:44713510:C:A	A	0	0	-0.00500017	0.0182896	0.784554	0.0136236	0.0197818	0.491015	0	0	0.0766059	0.0283872
chr21:44713814:C:T	T	0	0	-0.00242964	0.00979628	0.804122	0.000585308	0.0104966	0.955532	0	0	0.0124015	0.0152148
chr21:44713825:G:A	A	0	0	-0.00136195	0.00980073	0.889478	0.00153876	0.0105006	0.883495	0	0	0.0119316	0.0152217
chr21:44714775:G:T	T	0	0	-0.00500017	0.0182896	0.784554	0.0136236	0.0197818	0.491015	0	0	0.0766059	0.0283872
chr21:44714982:G:A	A	0	0	0.0347476	0.0143573	0.0155118	0.0185972	0.0155642	0.232137	0	0	-0.0664321	0.0222867
chr21:44715136:C:T	T	0	0	-0.00217715	0.00979976	0.824187	0.000911923	0.0105008	0.930796	0	0	0.0127064	0.0152201
chr21:44715268:C:T	T	0	0	-0.00500017	0.0182896	0.784554	0.0136236	0.0197818	0.491015	0	0	0.0766059	0.0283872
chr21:44715307:C:T	T	0	0	0.0458148	0.037026	0.21595	0.0524564	0.0396484	0.185822	0	0	0.0273191	0.0575125
chr21:44715323:C:A	A	0	0	-0.00500017	0.0182896	0.784554	0.0136236	0.0197818	0.491015	0	0	0.0766059	0.0283872
chr21:44715707:C:G	G	0	0	0.0130032	0.0157214	0.408179	-0.00970099	0.017179	0.572279	0	0	-0.09339	0.0243838
chr21:44716552:G:T	T	0	0	-0.00500017	0.0182896	0.784554	0.0136236	0.0197818	0.491015	0	0	0.0766059	0.0283872
chr21:44716708:C:A	A	0	0	-0.00500017	0.0182896	0.784554	0.0136236	0.0197818	0.491015	0	0	0.0766059	0.0283872
chr21:44717250:T:C	C	0	0	-0.0305829	0.0206507	0.138617	-0.026786	0.0221138	0.225788	0	0	0.0156181	0.0320777
chr21:44717262:C:A	A	0	0	-0.00500017	0.0182896	0.784554	0.0136236	0.0197818	0.491015	0	0	0.0766059	0.0283872
chr21:44717754:C:T	T	0	0	-0.00500017	0.0182896	0.784554	0.0136236	0.0197818	0.491015	0	0	0.0766059	0.0283872
chr21:44717831:T:G	G	0	0	-0.00500017	0.0182896	0.784554	0.0136236	0.0197818	0.491015	0	0	0.0766059	0.0283872
chr21:44718137:A:G	G	0	0	-0.00500017	0.0182896	0.784554	0.0136236	0.0197818	0.491015	0	0	0.0766059	0.0283872
chr21:44718716:G:A	A	0	0	0.000771419	0.0114738	0.946396	0.00278796	0.0122862	0.820487	0	0	0.0082947	0.017821
chr21:44718853:G:A	A	0	0	-0.00500017	0.0182896	0.784554	0.0136236	0.0197818	0.491015	0	0	0.0766059	0.0283872
chr21:44718930:C:T	T	0	0	-0.0315998	0.020598	0.125	-0.0278304	0.0220573	0.207045	0	0	0.0155049	0.0319962
chr21:44719295:C:T	T	0	0	0.0188125	0.0119855	0.116507	0.0101969	0.0128969	0.429148	0	0	-0.0354388	0.0186117
chr21:44721226:T:C	C	0	0	-0.0208589	0.0123521	0.0912784	-0.0167403	0.0132376	0.206014	0	0	0.0169414	0.0191867
chr21:44722187:G:A	A	0	0	-0.0192287	0.0164976	0.243798	-0.00640658	0.0177674	0.718413	0	0	0.0527417	0.0256153
chr21:44722349:C:T	T	0	0	0.0200018	0.0122351	0.102093	0.0128753	0.0131422	0.327239	0	0	-0.0293138	0.0190018
chr21:44722361:A:G	G	0	0	0.00436631	0.0184257	0.812681	0.023944	0.0199471	0.229992	0	0	0.0805297	0.0285965
chr21:44722413:C:T	T	0	0	-0.00834515	0.0098849	0.39854	-0.00369902	0.010605	0.727241	0	0	0.0191111	0.0153516
chr21:44722430:T:A	A	0	0	0.00242983	0.0182023	0.893806	0.0190252	0.0196474	0.332879	0	0	0.0682622	0.0282557
chr21:44722434:T:A	A	0	0	0.00055882	0.0181519	0.97544	0.017462	0.0195999	0.372972	0	0	0.0695284	0.0281767
chr21:44722438:T:A	A	0	0	0.000599852	0.01813	0.973606	0.0172903	0.0195725	0.377022	0	0	0.0686533	0.028143
chr21:44722830:T:C	C	0	0	0.000965194	0.0181975	0.9577	0.0195915	0.0196842	0.319596	0	0	0.0766163	0.0282439
chr21:44723836:C:G	G	0	0	-0.0089163	0.00918578	0.331716	-0.016938	0.00990835	0.0873647	0	0	-0.0329959	0.0142605
chr21:44723946:C:G	G	0	0	0.000826643	0.0167063	0.960536	0.0196835	0.0181115	0.277128	0	0	0.0775645	0.0259254
chr21:44724059:C:T	T	0	0	-0.0113876	0.00929321	0.220437	-0.0203638	0.0100412	0.0425575	0	0	-0.0369221	0.014426
chr21:44724074:G:C	C	0	0	-0.0113084	0.00929557	0.223781	-0.0203872	0.0100458	0.0424154	0	0	-0.0373441	0.0144294
chr21:44724198:T:C	C	0	0	-0.000857161	0.0583689	0.988283	0.0672109	0.0633317	0.288576	0	0	0.279987	0.090573
chr21:44724495:A:G	G	0	0	-0.0138343	0.0142218	0.330676	-0.00769955	0.0152526	0.613697	0	0	0.0252343	0.0220877
chr21:44725545:G:A	A	0	0	0.00118193	0.00917413	0.89749	0.00955703	0.00990267	0.334497	0	0	0.0344496	0.0142411
chr21:44725603:A:G	G	0	0	-0.00177574	0.0102125	0.861961	-0.013848	0.0110849	0.211568	0	0	-0.0496572	0.0158467
chr21:44725663:T:G	G	0	0	-0.0117677	0.0204763	0.565495	-0.0115211	0.0219193	0.599158	0	0	0.00101452	0.0318047
chr21:44725798:C:A	A	0	0	-0.00257516	0.0117958	0.827186	0.0125239	0.0128336	0.329132	0	0	0.0621074	0.0183004
chr21:44725826:C:T	T	0	0	-0.0101873	0.0133284	0.44467	0.00142252	0.0143763	0.921179	0	0	0.0477551	0.0206915
chr21:44725827:G:A	A	0	0	-0.000857161	0.0583689	0.988283	0.0672109	0.0633317	0.288576	0	0	0.279987	0.090573
chr21:44726008:C:T	T	0	0	0.0321446	0.0147102	0.0288748	0.0182282	0.0158885	0.251276	0	0	-0.0572428	0.0228393
chr21:44726296:T:A	A	0	0	0.000242973	0.00950718	0.979611	-0.0099065	0.0102932	0.335835	0	0	-0.0417482	0.0147549
chr21:44726348:A:G	G	0	0	-1.75395e-05	0.00950361	0.998527	-0.0104797	0.0102967	0.308788	0	0	-0.0430342	0.0147486
chr21:44726465:G:A	A	0	0	-0.0152281	0.020985	0.468044	-0.0116944	0.0224703	0.602757	0	0	0.0145352	0.0325944
chr21:44727121:C:A	A	0	0	-0.0152281	0.020985	0.468044	-0.0116944	0.0224703	0.602757	0	0	0.0145352	0.0325944
chr21:44727537:T:C	C	0	0	0.00385837	0.0100291	0.700447	-0.0045873	0.0108122	0.671369	0	0	-0.0347399	0.0155697
chr21:44727541:A:G	G	0	0	0.0886208	0.0609497	0.145947	0.0440867	0.0655954	0.50152	0	0	-0.183184	0.0946426
chr21:44727558:A:G	G	0	0	0.0292875	0.0289927	0.312415	0.0270523	0.0310378	0.383432	0	0	-0.00919423	0.045034
chr21:44728205:C:T	T	0	0	0.00377869	0.0100321	0.706426	-0.0074934	0.0108747	0.49078	0	0	-0.0463659	0.0155682
chr21:44728541:T:C	C	0	0	-0.0138745	0.0292484	0.635238	-0.0186013	0.0313178	0.552543	0	0	-0.019443	0.0454287
chr21:44728959:G:A	A	0	0	0.00396945	0.00995948	0.690217	-0.00532344	0.0107544	0.620598	0	0	-0.0382248	0.0154599
chr21:44729226:G:A	A	0	0	-0.00572418	0.0152534	0.707458	0.00994519	0.0165009	0.546704	0	0	0.0644534	0.0236745
chr21:44730480:C:T	T	0	0	-0.0169731	0.0208863	0.416423	-0.0138479	0.0223633	0.535768	0	0	0.012855	0.0324415
chr21:44731486:C:T	T	0	0	-0.00776938	0.0215842	0.718879	-0.00135048	0.0231258	0.953432	0	0	0.0264031	0.0335231
chr21:44732789:G:A	A	0	0	0.00448195	0.00995319	0.652492	-0.0045653	0.0107429	0.670865	0	0	-0.0372144	0.0154507
chr21:44733023:G:A	A	0	0	-0.0128948	0.0131984	0.328571	0.000324244	0.0142705	0.981873	0	0	0.0543744	0.0204864
chr21:44733185:G:C	C	0	0	0.00960615	0.00992511	0.333113	0.000811225	0.0107082	0.939612	0	0	-0.0361765	0.0154081
chr21:44733368:C:G	G	0	0	0.0112816	0.0105425	0.284571	0.00726574	0.011302	0.520307	0	0	-0.0165186	0.0163741
chr21:44733377:C:T	T	0	0	0.00954422	0.0105623	0.366201	0.00895535	0.011307	0.428351	0	0	-0.00242221	0.0164061
chr21:44733379:G:A	A	0	0	0.0150768	0.0105797	0.154137	0.0091107	0.0113616	0.422619	0	0	-0.0245406	0.0164306
chr21:44733388:C:A	A	0	0	-0.00327765	0.0295496	0.91168	-0.00369998	0.031632	0.906884	0	0	-0.00173718	0.045897
chr21:44733494:T:C	C	0	0	0.0624036	0.119469	0.601433	0.0379809	0.127942	0.766573	0	0	-0.100459	0.185559
chr21:44733502:T:C	C	0	0	0.00758596	0.0284658	0.789859	-0.0289646	0.0309734	0.349713	0	0	-0.150345	0.0441626
chr21:44733986:T:G	G	0	0	-0.00722058	0.0177675	0.684454	0.0147773	0.0193108	0.444133	0	0	0.0904847	0.0275673
chr21:44734846:G:A	A	0	0	-0.0120195	0.0202048	0.551921	-0.00514129	0.0216539	0.812323	0	0	0.0282924	0.0313805
chr21:44735072:A:C	C	0	0	0.00803763	0.010432	0.441016	-0.00458443	0.0113305	0.685766	0	0	-0.0519188	0.0161869
chr21:44735275:C:T	T	0	0	-0.00230496	0.0164866	0.888812	0.00314881	0.0176678	0.858548	0	0	0.0224332	0.0256054
chr21:44735368:G:T	T	0	0	0.00789298	0.0107353	0.462196	0.00289915	0.0115168	0.801249	0	0	-0.0205413	0.0166721
chr21:44735588:C:T	T	0	0	-0.0142316	0.0202858	0.482957	-0.00857746	0.0217324	0.693075	0	0	0.0232574	0.0315074
chr21:44736255:G:A	A	0	0	0.00853454	0.0107617	0.42775	0.00539016	0.01153	0.64015	0	0	-0.0129339	0.0167149
chr21:44736272:A:G	G	0	0	0.00853454	0.0107617	0.42775	0.00539016	0.01153	0.64015	0	0	-0.0129339	0.0167149
chr21:44736489:A:G	G	0	0	0.00789298	0.0107353	0.462196	0.00289915	0.0115168	0.801249	0	0	-0.0205413	0.0166721
chr21:44736544:C:G	G	0	0	0.00853454	0.0107617	0.42775	0.00539016	0.01153	0.64015	0	0	-0.0129339	0.0167149
chr21:44736612:C:T	T	0	0	0.00853454	0.0107617	0.42775	0.00539016	0.01153	0.64015	0	0	-0.0129339	0.0167149
chr21:44736685:T:C	C	0	0	-0.000857161	0.0583689	0.988283	0.0672109	0.0633317	0.288576	0	0	0.279987	0.090573
chr21:44737182:T:G	G	0	0	-0.035522	0.0342701	0.299955	-0.00229473	0.0370309	0.950588	0	0	0.136675	0.0531966
chr21:44738283:T:G	G	0	0	-0.0100762	0.0197678	0.610242	-0.00547967	0.0211724	0.79578	0	0	0.0189071	0.0307029
chr21:44738624:G:A	A	0	0	0.00829201	0.0107567	0.440784	0.00530171	0.0115237	0.645466	0	0	-0.0123001	0.016707
chr21:44738823:A:C	C	0	0	0.00853454	0.0107617	0.42775	0.00539016	0.01153	0.64015	0	0	-0.0129339	0.0167149
chr21:44738886:C:T	T	0	0	0.00853454	0.0107617	0.42775	0.00539016	0.01153	0.64015	0	0	-0.0129339	0.0167149
chr21:44739169:T:C	C	0	0	0.00606733	0.0100688	0.546783	-0.00109624	0.0108331	0.919397	0	0	-0.0294662	0.0156337
chr21:44739555:G:A	A	0	0	-0.01058	0.0202215	0.600831	-0.00407565	0.0216691	0.850809	0	0	0.0267546	0.0314065
chr21:44740003:G:T	T	0	0	-0.00915258	0.0178116	0.607353	0.0136683	0.0193793	0.480621	0	0	0.0938701	0.0276337
chr21:44740366:G:C	C	0	0	-0.00915258	0.0178116	0.607353	0.0136683	0.0193793	0.480621	0	0	0.0938701	0.0276337
chr21:44740746:C:T	T	0	0	0.00617595	0.0100543	0.539044	-0.000497194	0.0108105	0.963317	0	0	-0.0274489	0.0156119
chr21:44740869:C:T	T	0	0	0.00824554	0.0107821	0.444424	0.00477045	0.011554	0.679692	0	0	-0.0142942	0.0167462
chr21:44741228:T:C	C	0	0	-0.00915258	0.0178116	0.607353	0.0136683	0.0193793	0.480621	0	0	0.0938701	0.0276337
chr21:44741637:A:G	G	0	0	-0.0163228	0.0187827	0.384829	-0.0190871	0.0201108	0.342569	0	0	-0.0113707	0.0291742
chr21:44741641:A:G	G	0	0	-0.0119583	0.0211719	0.572197	-0.0131399	0.0226646	0.56208	0	0	-0.00486046	0.032885
chr21:44741645:A:G	G	0	0	-0.0168645	0.0235382	0.473699	-0.0253196	0.0252297	0.31559	0	0	-0.0347786	0.0365576
chr21:44741727:G:A	A	0	0	-0.00881022	0.0193589	0.649038	-0.00886574	0.0207231	0.668783	0	0	-0.000228359	0.0300688
chr21:44741793:G:A	A	0	0	0.0187261	0.0900101	0.835194	-0.0174922	0.09651	0.856174	0	0	-0.148978	0.13979
chr21:44741814:A:G	G	0	0	0.030998	0.0622959	0.618771	-0.0470282	0.0677309	0.48747	0	0	-0.320948	0.0966535
chr21:44741885:A:G	G	0	0	0.0359004	0.0163746	0.0283474	0.0317495	0.0175404	0.0702831	0	0	-0.0170739	0.0254384
chr21:44741893:G:A	A	0	0	-0.00352124	0.0207877	0.865489	0.00405331	0.0222823	0.855656	0	0	0.0311567	0.0322849
chr21:44742274:T:C	C	0	0	-0.975707	0.639871	0.127297	-1.22598	0.686026	0.0739265	0	0	-1.02944	0.993868
chr21:44742405:G:A	A	0	0	0.00250542	0.0103568	0.808849	-0.00410286	0.011132	0.712452	0	0	-0.0271821	0.0160818
chr21:44743109:C:T	T	0	0	0.00323904	0.0109363	0.767098	0.00178637	0.0117091	0.878743	0	0	-0.00597531	0.0169864
chr21:44743445:C:G	G	0	0	-1.80927e-05	0.0204037	0.999292	0.00877032	0.0218823	0.688571	0	0	0.0361497	0.0316873
chr21:44743523:T:C	C	0	0	0.00174509	0.0100543	0.862206	-0.00373965	0.010795	0.729024	0	0	-0.0225606	0.0156133
chr21:44743951:C:T	T	0	0	0.00323904	0.0109363	0.767098	0.00178637	0.0117091	0.878743	0	0	-0.00597531	0.0169864
chr21:44744453:C:T	T	0	0	0.00323904	0.0109363	0.767098	0.00178637	0.0117091	0.878743	0	0	-0.00597531	0.0169864
chr21:44745069:G:A	A	0	0	-0.00611282	0.0177034	0.729876	0.0163953	0.0192569	0.394546	0	0	0.0925837	0.0274661
chr21:44745207:C:A	A	0	0	-0.00759883	0.0200485	0.704671	-0.001692	0.0214801	0.937215	0	0	0.0242968	0.031138
chr21:44745688:A:G	G	0	0	0.00553098	0.010972	0.614191	0.00484125	0.0117457	0.680212	0	0	-0.00283708	0.0170421
chr21:44745948:G:A	A	0	0	0.00553098	0.010972	0.614191	0.00484125	0.0117457	0.680212	0	0	-0.00283708	0.0170421
chr21:44746748:A:G	G	0	0	-0.00759883	0.0200485	0.704671	-0.001692	0.0214801	0.937215	0	0	0.0242968	0.031138
chr21:44747002:G:A	A	0	0	0.00553098	0.010972	0.614191	0.00484125	0.0117457	0.680212	0	0	-0.00283708	0.0170421
chr21:44747369:C:A	A	0	0	0.000206838	0.0101528	0.983746	-0.00709733	0.0109247	0.515914	0	0	-0.0300445	0.0157637
chr21:44747645:G:A	A	0	0	0.00553098	0.010972	0.614191	0.00484125	0.0117457	0.680212	0	0	-0.00283708	0.0170421
chr21:44747803:G:A	A	0	0	-0.00759883	0.0200485	0.704671	-0.001692	0.0214801	0.937215	0	0	0.0242968	0.031138
chr21:44748449:G:T	T	0	0	0.00478369	0.00996094	0.631053	0.0117117	0.0107147	0.274371	0	0	0.0284973	0.0154664
chr21:44749284:C:T	T	0	0	0.00633899	0.0109472	0.562555	0.00591632	0.0117188	0.613661	0	0	-0.0017386	0.0170037
chr21:44749432:G:A	A	0	0	0.00184561	0.010166	0.855938	-0.00511042	0.0109336	0.640209	0	0	-0.0286125	0.0157849
chr21:44749472:A:T	T	0	0	-0.00759883	0.0200485	0.704671	-0.001692	0.0214801	0.937215	0	0	0.0242968	0.031138
chr21:44749573:C:A	A	0	0	-0.0554992	0.0584689	0.342514	-0.00334181	0.0630889	0.957756	0	0	0.214541	0.0907682
chr21:44749729:G:A	A	0	0	-0.00759883	0.0200485	0.704671	-0.001692	0.0214801	0.937215	0	0	0.0242968	0.031138
chr21:44749903:A:C	C	0	0	0.000749094	0.0100782	0.940749	-0.0046411	0.0108194	0.667952	0	0	-0.0221717	0.0156505
chr21:44750053:G:A	A	0	0	0.00385776	0.00998177	0.699141	0.0107314	0.0107361	0.31752	0	0	0.0282737	0.0154988
chr21:44750123:C:T	T	0	0	-0.00389731	0.0175421	0.824182	0.0185024	0.019084	0.332283	0	0	0.0921377	0.0272155
chr21:44750264:G:A	A	0	0	-0.00169853	0.0175173	0.922756	0.0201545	0.0190432	0.289894	0	0	0.0898888	0.0271784
chr21:44750490:G:A	A	0	0	-0.00175872	0.0173009	0.919031	0.0232745	0.0189064	0.218308	0	0	0.10297	0.0268324
chr21:44750568:C:T	T	0	0	0.000165199	0.0100823	0.986927	-0.00512625	0.0108227	0.635744	0	0	-0.0217655	0.0156569
chr21:44750733:T:A	A	0	0	0.00792697	0.0102414	0.438923	0.012221	0.0109825	0.26581	0	0	0.0176626	0.0159056
chr21:44750839:C:T	T	0	0	-0.00461459	0.0135652	0.733722	0.0112847	0.0147206	0.443322	0	0	0.0653993	0.0210495
chr21:44751485:G:A	A	0	0	0.00457616	0.0109822	0.676906	0.00437808	0.0117562	0.70959	0	0	-0.000814784	0.0170579
chr21:44751656:A:G	G	0	0	-0.00354054	0.0168775	0.83384	0.00470665	0.0181102	0.794949	0	0	0.0339235	0.0262101
chr21:44751929:G:A	A	0	0	-0.00759883	0.0200485	0.704671	-0.001692	0.0214801	0.937215	0	0	0.0242968	0.031138
chr21:44752310:A:G	G	0	0	0.00457588	0.0158769	0.773186	0.0259893	0.0173042	0.133121	0	0	0.0880805	0.0246288
chr21:44752442:C:T	T	0	0	0.00457588	0.0158769	0.773186	0.0259893	0.0173042	0.133121	0	0	0.0880805	0.0246288
chr21:44753314:G:C	C	0	0	0.00147473	0.0204446	0.942496	0.0106567	0.0219297	0.627005	0	0	0.0377684	0.0317505
chr21:44753345:C:A	A	0	0	-0.0192561	0.0307366	0.530995	0.0284883	0.0336924	0.397808	0	0	0.196389	0.0476606
chr21:44753425:G:A	A	0	0	-0.0075264	0.0199415	0.705859	0.000524385	0.0213818	0.980434	0	0	0.0331156	0.0309701
chr21:44754426:G:A	A	0	0	0.00487664	0.0160563	0.76134	0.02762	0.0175315	0.115152	0	0	0.0935513	0.0249039
chr21:44755413:C:T	T	0	0	0.00117192	0.0133981	0.930299	0.00431059	0.0143502	0.763883	0	0	0.0129104	0.0208094
chr21:44755451:C:T	T	0	0	0.00218291	0.0127243	0.863788	0.0263304	0.0141061	0.0619593	0	0	0.0993266	0.0197135
chr21:44755671:A:C	C	0	0	0.000185253	0.0404316	0.996344	0.0154146	0.0433426	0.722106	0	0	0.0626434	0.0627928
chr21:44755798:A:G	G	0	0	-0.000774439	0.0157968	0.960899	-0.000433332	0.0169101	0.979556	0	0	0.00140309	0.0245358
chr21:44756022:T:A	A	0	0	0.0159679	0.0104367	0.126023	0.00471765	0.0113023	0.676381	0	0	-0.0462761	0.0161992
chr21:44756538:C:T	T	0	0	-0.00700584	0.0124507	0.573648	-0.00842242	0.0133298	0.527487	0	0	-0.00582689	0.0193387
chr21:44756881:G:T	T	0	0	0.0176277	0.0129415	0.173164	0.0130957	0.0138707	0.345106	0	0	-0.0186417	0.0201011
chr21:44756923:G:A	A	0	0	0.00227807	0.0135528	0.866514	0.0047926	0.0145129	0.741226	0	0	0.0103431	0.0210499
chr21:44756992:G:A	A	0	0	-0.0106943	0.0161354	0.507468	-0.00130866	0.0173312	0.93981	0	0	0.0386063	0.0250564
chr21:44757026:G:A	A	0	0	-0.0111937	0.0164075	0.495093	-0.0016472	0.0176235	0.925534	0	0	0.039268	0.0254789
chr21:44757041:C:T	T	0	0	0.0481637	0.0318734	0.130765	0.026697	0.0342754	0.436041	0	0	-0.0882997	0.0494962
chr21:44757731:T:G	G	0	0	0.0277743	0.0622617	0.655532	0.0575586	0.0668027	0.388896	0	0	0.122513	0.0966914
chr21:44757752:T:G	G	0	0	-0.00216067	0.0379223	0.954564	0.0616935	0.0417372	0.13937	0	0	0.262654	0.0587841
chr21:44758600:A:G	G	0	0	0.00322056	0.0140217	0.818337	0.00735698	0.0150229	0.624335	0	0	0.0170145	0.0217775
chr21:44758822:G:A	A	0	0	0.00373458	0.0140764	0.790772	0.00566695	0.0150712	0.706908	0	0	0.0079485	0.0218634
chr21:44758947:C:T	T	0	0	-0.0104819	0.0125752	0.404542	-0.012289	0.0134642	0.361392	0	0	-0.0074332	0.0195324
chr21:44759044:G:A	A	0	0	0.0133082	0.0136278	0.328793	0.0273001	0.0147422	0.0640504	0	0	0.0575533	0.0211523
chr21:44759584:C:T	T	0	0	0.0137397	0.0136194	0.313055	0.0277123	0.0147329	0.0599743	0	0	0.0574742	0.0211393
chr21:44759826:C:T	T	0	0	-0.010933	0.0121585	0.368543	-0.00964219	0.0130168	0.458847	0	0	0.00530953	0.0188854
chr21:44760365:C:T	T	0	0	0.00134087	0.0104108	0.897519	-0.00328899	0.0111666	0.768346	0	0	-0.0190442	0.0161679
chr21:44760394:G:A	A	0	0	0.0058415	0.00942212	0.535273	0.00751133	0.0100893	0.456584	0	0	0.00686857	0.0146346
chr21:44760686:G:C	C	0	0	0.16045	0.161038	0.319081	0.129368	0.172452	0.453154	0	0	-0.127852	0.250133
chr21:44760945:G:T	G	0	0	-0.000387596	0.00920944	0.966429	-0.00430172	0.00987634	0.663158	0	0	-0.0161001	0.0143025
chr21:44761094:A:G	G	0	0	0.00240511	0.0103811	0.816785	-0.00214443	0.0111341	0.847272	0	0	-0.0187138	0.016122
chr21:44761289:T:A	A	0	0	0.00737629	0.0094071	0.43297	0.0104324	0.0100807	0.300724	0	0	0.0125707	0.0146106
chr21:44761511:G:A	A	0	0	0.00208073	0.0104257	0.841811	-0.00250416	0.0111821	0.822801	0	0	-0.0188592	0.0161911
chr21:44761649:A:C	C	0	0	0.00737629	0.0094071	0.43297	0.0104324	0.0100807	0.300724	0	0	0.0125707	0.0146106
chr21:44761729:G:T	T	0	0	0.00737629	0.0094071	0.43297	0.0104324	0.0100807	0.300724	0	0	0.0125707	0.0146106
chr21:44761764:G:A	A	0	0	0.00737629	0.0094071	0.43297	0.0104324	0.0100807	0.300724	0	0	0.0125707	0.0146106
chr21:44762247:A:G	G	0	0	-0.00590303	0.0112053	0.598328	-0.00629101	0.0119951	0.599955	0	0	-0.00159589	0.0174044
chr21:44762461:T:C	C	0	0	0.00737629	0.0094071	0.43297	0.0104324	0.0100807	0.300724	0	0	0.0125707	0.0146106
chr21:44762971:C:T	T	0	0	0.00737629	0.0094071	0.43297	0.0104324	0.0100807	0.300724	0	0	0.0125707	0.0146106
chr21:44762986:G:A	A	0	0	0.00217867	0.016504	0.894977	0.000265015	0.0176694	0.988033	0	0	-0.00787151	0.025634
chr21:44763024:C:A	A	0	0	0.00737629	0.0094071	0.43297	0.0104324	0.0100807	0.300724	0	0	0.0125707	0.0146106
chr21:44763671:A:T	T	0	0	-0.092123	0.0795013	0.246554	-0.0792589	0.0851269	0.351818	0	0	0.0529144	0.123489
chr21:44763688:A:T	T	0	0	-0.00366918	0.0489862	0.940292	0.019236	0.0525535	0.714344	0	0	0.0942169	0.0760746
chr21:44763705:T:C	C	0	0	-0.0179784	0.0587533	0.759606	0.0175565	0.0631248	0.780918	0	0	0.146167	0.0912336
chr21:44763772:G:C	C	0	0	-0.0336478	0.0503248	0.503743	-0.0188754	0.053918	0.726282	0	0	0.060764	0.0781623
chr21:44763805:C:T	T	0	0	0.0113584	0.0493557	0.817988	-0.00856566	0.0529204	0.871417	0	0	-0.0819544	0.0766516
chr21:44763826:G:A	A	0	0	0.0120054	0.0136114	0.377771	0.0263719	0.0147331	0.0734591	0	0	0.0590941	0.0211257
chr21:44763990:T:C	C	0	0	-0.00834647	0.0572192	0.884025	0.0343928	0.0615945	0.576589	0	0	0.175801	0.0888391
chr21:44764006:T:C	C	0	0	-0.0542946	0.0615118	0.377415	-0.053466	0.0658469	0.416807	0	0	0.00340835	0.0955449
chr21:44764033:C:T	T	0	0	0.00620575	0.00946542	0.512067	0.0107649	0.0101561	0.289169	0	0	0.0187534	0.0146998
chr21:44764077:C:T	T	0	0	0.0116811	0.0794432	0.883103	0.0868908	0.0858054	0.311227	0	0	0.309363	0.123315
chr21:44764162:T:C	C	0	0	-0.244446	0.171202	0.153343	-0.200719	0.183389	0.273737	0	0	0.179865	0.265929
chr21:44764216:G:A	A	0	0	-0.0187291	0.0203283	0.356877	-0.0184785	0.021761	0.395793	0	0	0.00103079	0.0315755
chr21:44764242:G:T	T	0	0	-0.0358212	0.0593572	0.546186	-0.0580504	0.0636298	0.361604	0	0	-0.0914361	0.0921872
chr21:44764259:T:A	A	0	0	-0.333336	0.320042	0.297626	-0.390143	0.342706	0.254946	0	0	-0.233666	0.497111
chr21:44764302:G:A	A	0	0	-0.0332648	0.0245423	0.175288	-0.0351149	0.0262736	0.181383	0	0	-0.00761011	0.0381228
chr21:44764483:C:T	T	0	0	0.00737629	0.0094071	0.43297	0.0104324	0.0100807	0.300724	0	0	0.0125707	0.0146106
chr21:44765486:A:G	G	0	0	0.0139578	0.0136928	0.308035	0.0264754	0.0147806	0.0732571	0	0	0.0514892	0.0212565
chr21:44766136:G:A	A	0	0	-0.0678623	0.104037	0.514214	0.0063317	0.111937	0.954892	0	0	0.305185	0.161538
chr21:44766783:G:A	A	0	0	0.0010587	0.00939592	0.910287	0.00557007	0.0100814	0.580597	0	0	0.0185568	0.0145915
chr21:44767093:C:G	G	0	0	-0.0146304	0.0219048	0.504192	0.00983683	0.0237412	0.678628	0	0	0.100642	0.0339939
chr21:44767470:G:A	A	0	0	-0.00632153	0.0100969	0.531258	-0.00602872	0.0108085	0.576999	0	0	0.00120444	0.015683
chr21:44767859:T:C	C	0	0	-0.0144371	0.0219438	0.510594	0.00990906	0.0237795	0.676894	0	0	0.100144	0.0340547
chr21:44768068:C:T	T	0	0	-0.00395437	0.0136164	0.771501	0.00409252	0.0146271	0.779638	0	0	0.0330996	0.0211441
chr21:44768086:G:A	A	0	0	-0.00351807	0.0120742	0.770768	-0.00829558	0.0129454	0.521645	0	0	-0.0196515	0.0187519
chr21:44768112:A:C	C	0	0	0.00136669	0.00938671	0.884238	0.00673175	0.0100812	0.504291	0	0	0.0220683	0.0145763
chr21:44768285:A:G	G	0	0	-0.00351807	0.0120742	0.770768	-0.00829558	0.0129454	0.521645	0	0	-0.0196515	0.0187519
chr21:44768961:C:A	A	0	0	0.0150427	0.0139297	0.280186	0.0262992	0.0150091	0.0797372	0	0	0.0463017	0.0216271
chr21:44769179:C:T	T	0	0	-0.0403439	0.0245417	0.100199	-0.0393403	0.026272	0.134284	0	0	0.00412835	0.0381237
chr21:44769315:A:T	T	0	0	0.00120348	0.00938618	0.897976	0.005518	0.010069	0.583677	0	0	0.0177471	0.0145766
chr21:44769371:G:C	C	0	0	-0.00351807	0.0120742	0.770768	-0.00829558	0.0129454	0.521645	0	0	-0.0196515	0.0187519
chr21:44769736:A:C	C	0	0	-0.000450761	0.00940348	0.961768	0.00533503	0.0101044	0.597507	0	0	0.0237989	0.0146018
chr21:44769737:G:A	A	0	0	-0.000450761	0.00940348	0.961768	0.00533503	0.0101044	0.597507	0	0	0.0237989	0.0146018
chr21:44769852:G:A	A	0	0	-0.00351807	0.0120742	0.770768	-0.00829558	0.0129454	0.521645	0	0	-0.0196515	0.0187519
chr21:44769923:C:A	A	0	0	-0.0146304	0.0219048	0.504192	0.00983683	0.0237412	0.678628	0	0	0.100642	0.0339939
chr21:44770495:G:A	A	0	0	0.00463035	0.00941231	0.622757	0.00706625	0.0100824	0.483396	0	0	0.0100197	0.0146188
chr21:44770543:G:A	A	0	0	-0.0206035	0.0426279	0.628859	-0.0231786	0.0456336	0.611504	0	0	-0.0105921	0.0662109
chr21:44770927:A:G	G	0	0	0.00150639	0.0093797	0.872408	0.00721985	0.0100781	0.473751	0	0	0.0235014	0.0145649
chr21:44771202:A:G	G	0	0	-0.0146304	0.0219048	0.504192	0.00983683	0.0237412	0.678628	0	0	0.100642	0.0339939
chr21:44771341:C:A	A	0	0	0.000535446	0.00936311	0.954396	0.00520545	0.010048	0.604417	0	0	0.0192093	0.0145404
chr21:44771485:G:A	A	0	0	-0.0206035	0.0426279	0.628859	-0.0231786	0.0456336	0.611504	0	0	-0.0105921	0.0662109
chr21:44771532:T:C	C	0	0	-0.00746494	0.0131187	0.569335	-0.0180952	0.0141357	0.200509	0	0	-0.0437257	0.0203671
chr21:44772818:C:T	T	0	0	0.000535446	0.00936311	0.954396	0.00520545	0.010048	0.604417	0	0	0.0192093	0.0145404
chr21:44774928:C:T	T	0	0	-0.017297	0.0215328	0.421809	0.00717509	0.0233481	0.758608	0	0	0.100662	0.0334159
chr21:44775193:C:A	A	0	0	0.0106402	0.0138239	0.44148	0.0201743	0.0148688	0.174839	0	0	0.0392168	0.021465
chr21:44776062:C:T	T	0	0	-0.00722796	0.0400202	0.856675	-0.0111863	0.0428446	0.794024	0	0	-0.0162818	0.0621597
chr21:44776188:A:G	G	0	0	0.0106402	0.0138239	0.44148	0.0201743	0.0148688	0.174839	0	0	0.0392168	0.021465
chr21:44776393:T:C	C	0	0	-0.00516123	0.0135427	0.703123	0.00312681	0.0145516	0.829863	0	0	0.0340915	0.0210294
chr21:44776680:G:C	C	0	0	-0.00437177	0.0101119	0.665495	-0.00420968	0.0108245	0.697349	0	0	0.000666745	0.0157061
chr21:44776771:C:T	T	0	0	0.00244844	0.0163474	0.880942	0.000411211	0.0175021	0.981255	0	0	-0.00837981	0.0253909
chr21:44776813:C:A	A	0	0	0.00113343	0.00936608	0.90368	0.00564952	0.0100495	0.574002	0	0	0.0185762	0.0145452
chr21:44777535:C:T	T	0	0	0.00113343	0.00936608	0.90368	0.00564952	0.0100495	0.574002	0	0	0.0185762	0.0145452
chr21:44777765:G:A	A	0	0	-0.00351807	0.0120742	0.770768	-0.00829558	0.0129454	0.521645	0	0	-0.0196515	0.0187519
chr21:44777795:G:A	A	0	0	-0.00395437	0.0136164	0.771501	0.00409252	0.0146271	0.779638	0	0	0.0330996	0.0211441
chr21:44778447:T:C	C	0	0	0.0106402	0.0138239	0.44148	0.0201743	0.0148688	0.174839	0	0	0.0392168	0.021465
chr21:44778459:T:C	C	0	0	-0.0146304	0.0219048	0.504192	0.00983683	0.0237412	0.678628	0	0	0.100642	0.0339939
chr21:44778771:G:A	A	0	0	-0.0206035	0.0426279	0.628859	-0.0231786	0.0456336	0.611504	0	0	-0.0105921	0.0662109
chr21:44778899:C:G	G	0	0	-0.0146304	0.0219048	0.504192	0.00983683	0.0237412	0.678628	0	0	0.100642	0.0339939
chr21:44778981:G:A	A	0	0	-0.00288503	0.0102513	0.77838	-0.00561294	0.0109815	0.609263	0	0	-0.0112208	0.0159218
chr21:44779382:T:G	G	0	0	0.0824415	0.0597155	0.167411	0.0788187	0.0639267	0.217593	0	0	-0.0149019	0.0927597
chr21:44779423:G:T	T	0	0	-0.0206035	0.0426279	0.628859	-0.0231786	0.0456336	0.611504	0	0	-0.0105921	0.0662109
chr21:44779424:G:T	T	0	0	-0.0206035	0.0426279	0.628859	-0.0231786	0.0456336	0.611504	0	0	-0.0105921	0.0662109
chr21:44780347:C:T	T	0	0	0.0108807	0.0138363	0.43164	0.0203678	0.0148813	0.1711	0	0	0.0390235	0.0214844
chr21:44780355:T:C	C	0	0	-0.0104095	0.0134986	0.440616	-0.018267	0.0144991	0.207716	0	0	-0.0323205	0.020962
chr21:44780666:A:G	G	0	0	0.0176372	0.0235362	0.453637	0.02356	0.0252109	0.350037	0	0	0.0243626	0.0365562
chr21:44780713:C:T	T	0	0	0.00244844	0.0163474	0.880942	0.000411211	0.0175021	0.981255	0	0	-0.00837981	0.0253909
chr21:44781100:C:T	T	0	0	0.0108807	0.0138363	0.43164	0.0203678	0.0148813	0.1711	0	0	0.0390235	0.0214844
chr21:44782046:T:C	C	0	0	0.0176372	0.0235362	0.453637	0.02356	0.0252109	0.350037	0	0	0.0243626	0.0365562
chr21:44782394:T:C	C	0	0	0.0006372	0.00936611	0.94576	0.0052808	0.0100509	0.599302	0	0	0.0191007	0.0145451
chr21:44783373:C:T	T	0	0	-0.0104095	0.0134986	0.440616	-0.018267	0.0144991	0.207716	0	0	-0.0323205	0.020962
chr21:44783408:T:C	C	0	0	0.0006372	0.00936611	0.94576	0.0052808	0.0100509	0.599302	0	0	0.0191007	0.0145451
chr21:44783469:T:C	C	0	0	-0.0303938	0.0166245	0.0675115	-0.0350714	0.0178106	0.0489379	0	0	-0.0192405	0.0258244
chr21:44783707:G:A	A	0	0	-0.00368391	0.0120698	0.760201	-0.00840907	0.0129403	0.515797	0	0	-0.0194362	0.0187451
chr21:44783726:C:A	A	0	0	0.0006372	0.00936611	0.94576	0.0052808	0.0100509	0.599302	0	0	0.0191007	0.0145451
chr21:44783946:G:A	A	0	0	0.0006372	0.00936611	0.94576	0.0052808	0.0100509	0.599302	0	0	0.0191007	0.0145451
chr21:44784255:G:A	A	0	0	-0.0206035	0.0426279	0.628859	-0.0231786	0.0456336	0.611504	0	0	-0.0105921	0.0662109
chr21:44784320:G:T	T	0	0	0.0108807	0.0138363	0.43164	0.0203678	0.0148813	0.1711	0	0	0.0390235	0.0214844
chr21:44784596:A:G	G	0	0	0.00244844	0.0163474	0.880942	0.000411211	0.0175021	0.981255	0	0	-0.00837981	0.0253909
chr21:44784639:G:A	A	0	0	-0.00505314	0.0100966	0.616738	-0.00470913	0.0108083	0.663056	0	0	0.00141504	0.0156825
chr21:44785096:C:A	A	0	0	0.00244844	0.0163474	0.880942	0.000411211	0.0175021	0.981255	0	0	-0.00837981	0.0253909
chr21:44785213:G:A	A	0	0	-0.0146304	0.0219048	0.504192	0.00983683	0.0237412	0.678628	0	0	0.100642	0.0339939
chr21:44786358:C:T	T	0	0	0.0108807	0.0138363	0.43164	0.0203678	0.0148813	0.1711	0	0	0.0390235	0.0214844
chr21:44786525:C:T	T	0	0	-0.00505314	0.0100966	0.616738	-0.00470913	0.0108083	0.663056	0	0	0.00141504	0.0156825
chr21:44787080:G:A	A	0	0	-0.0144371	0.0219438	0.510594	0.00990906	0.0237795	0.676894	0	0	0.100144	0.0340547
chr21:44787567:C:G	G	0	0	0.0006372	0.00936611	0.94576	0.0052808	0.0100509	0.599302	0	0	0.0191007	0.0145451
chr21:44787971:G:A	A	0	0	0.0279212	0.0217472	0.199177	0.0297331	0.0232816	0.201564	0	0	0.00745283	0.0337807
chr21:44788213:G:C	C	0	0	0.0143815	0.0123768	0.245247	0.0260862	0.0133678	0.0510076	0	0	0.0481455	0.0192131
chr21:44788298:G:T	T	0	0	0.00538608	0.00930197	0.562572	0.0105129	0.00998789	0.292542	0	0	0.0210882	0.0144451
chr21:44788428:T:G	G	0	0	-0.0146304	0.0219048	0.504192	0.00983683	0.0237412	0.678628	0	0	0.100642	0.0339939
chr21:44788479:C:T	T	0	0	0.00244844	0.0163474	0.880942	0.000411211	0.0175021	0.981255	0	0	-0.00837981	0.0253909
chr21:44788540:C:T	T	0	0	0.00244844	0.0163474	0.880942	0.000411211	0.0175021	0.981255	0	0	-0.00837981	0.0253909
chr21:44788568:C:T	T	0	0	-0.0112092	0.0134103	0.403231	-0.0218724	0.0144464	0.130018	0	0	-0.0438613	0.0208205
chr21:44789073:A:G	G	0	0	-0.0146304	0.0219048	0.504192	0.00983683	0.0237412	0.678628	0	0	0.100642	0.0339939
chr21:44789511:C:G	G	0	0	0.00430915	0.00928206	0.642472	0.011305	0.00999283	0.257926	0	0	0.0287761	0.0144115
chr21:44791039:A:C	C	0	0	-0.0206035	0.0426279	0.628859	-0.0231786	0.0456336	0.611504	0	0	-0.0105921	0.0662109
chr21:44791417:T:A	A	0	0	-0.00420754	0.0101241	0.677705	-0.00493724	0.0108381	0.648718	0	0	-0.00300149	0.0157249
chr21:44791451:G:A	A	0	0	-0.00299692	0.0165054	0.855919	-0.00494703	0.017671	0.779514	0	0	-0.00802147	0.0256362
chr21:44792048:T:C	C	0	0	-0.00299692	0.0165054	0.855919	-0.00494703	0.017671	0.779514	0	0	-0.00802147	0.0256362
chr21:44792084:C:T	T	0	0	-0.0206035	0.0426279	0.628859	-0.0231786	0.0456336	0.611504	0	0	-0.0105921	0.0662109
chr21:44792460:C:T	T	0	0	0.0157994	0.0126211	0.210634	0.0274417	0.0136259	0.0440157	0	0	0.0478887	0.0195931
chr21:44792478:G:C	C	0	0	0.0157994	0.0126211	0.210634	0.0274417	0.0136259	0.0440157	0	0	0.0478887	0.0195931
chr21:44792506:T:C	C	0	0	-0.0206035	0.0426279	0.628859	-0.0231786	0.0456336	0.611504	0	0	-0.0105921	0.0662109
chr21:44792665:G:A	A	0	0	-0.00648815	0.0130649	0.619465	-0.0163654	0.0140658	0.244633	0	0	-0.0406284	0.0202847
chr21:44793159:C:G	G	0	0	-0.00527096	0.0100972	0.601655	-0.00497019	0.0108089	0.645641	0	0	0.00123716	0.0156833
chr21:44793607:G:A	A	0	0	-0.00648815	0.0130649	0.619465	-0.0163654	0.0140658	0.244633	0	0	-0.0406284	0.0202847
chr21:44794315:T:C	C	0	0	-0.0206035	0.0426279	0.628859	-0.0231786	0.0456336	0.611504	0	0	-0.0105921	0.0662109
chr21:44794563:C:G	G	0	0	0.0139267	0.0126494	0.270907	0.0262197	0.013669	0.0550876	0	0	0.0505654	0.0196355
chr21:44794603:C:T	T	0	0	0.0157994	0.0126211	0.210634	0.0274417	0.0136259	0.0440157	0	0	0.0478887	0.0195931
chr21:44794707:T:C	C	0	0	0.0101328	0.0107198	0.344536	0.0177108	0.0115329	0.124617	0	0	0.0311708	0.0166451
chr21:44794793:A:G	G	0	0	-0.0166012	0.0221171	0.452891	0.00775323	0.023963	0.746279	0	0	0.100178	0.0343243
chr21:44795020:G:A	A	0	0	0.0170672	0.051089	0.738328	-0.00280919	0.0547725	0.959096	0	0	-0.0817583	0.0793444
chr21:44795255:C:T	T	0	0	-0.0194015	0.0220385	0.378672	0.00606006	0.0239065	0.79989	0	0	0.104732	0.0341997
chr21:44795277:A:T	T	0	0	-0.0256506	0.0373557	0.492298	0.0104648	0.0403628	0.795427	0	0	0.148555	0.0579848
chr21:44795588:C:T	T	0	0	-0.00648815	0.0130649	0.619465	-0.0163654	0.0140658	0.244633	0	0	-0.0406284	0.0202847
chr21:44797438:C:T	T	0	0	0.0157994	0.0126211	0.210634	0.0274417	0.0136259	0.0440157	0	0	0.0478887	0.0195931
chr21:44797463:T:A	A	0	0	-0.00299692	0.0165054	0.855919	-0.00494703	0.017671	0.779514	0	0	-0.00802147	0.0256362
chr21:44797521:C:A	A	0	0	-0.0206035	0.0426279	0.628859	-0.0231786	0.0456336	0.611504	0	0	-0.0105921	0.0662109
chr21:44797608:G:A	A	0	0	0.0157994	0.0126211	0.210634	0.0274417	0.0136259	0.0440157	0	0	0.0478887	0.0195931
chr21:44797632:A:G	G	0	0	0.0157994	0.0126211	0.210634	0.0274417	0.0136259	0.0440157	0	0	0.0478887	0.0195931
chr21:44797702:A:G	G	0	0	0.0185233	0.012774	0.147037	0.0320556	0.013828	0.02044	0	0	0.0556631	0.0198273
chr21:44797740:A:G	G	0	0	0.0254895	0.0344798	0.45975	0.0324344	0.0369248	0.379732	0	0	0.0285666	0.0535545
chr21:44799062:G:A	A	0	0	0.0157994	0.0126211	0.210634	0.0274417	0.0136259	0.0440157	0	0	0.0478887	0.0195931
chr21:44799227:G:A	A	0	0	0.0157994	0.0126211	0.210634	0.0274417	0.0136259	0.0440157	0	0	0.0478887	0.0195931
chr21:44799269:C:T	T	0	0	0.0180268	0.0123007	0.142782	0.0277698	0.0132506	0.0361053	0	0	0.0400763	0.0190993
chr21:44800246:C:T	T	0	0	-0.00310917	0.0102516	0.761672	-0.00588186	0.0109821	0.592245	0	0	-0.011405	0.0159223
chr21:44800695:T:C	C	0	0	0.0157994	0.0126211	0.210634	0.0274417	0.0136259	0.0440157	0	0	0.0478887	0.0195931
chr21:44800767:A:T	T	0	0	-0.0310106	0.02122	0.14391	-0.0117491	0.0229033	0.607961	0	0	0.0792291	0.0329438
chr21:44801199:T:A	A	0	0	0.0148805	0.0126166	0.238224	0.0264592	0.0136198	0.052053	0	0	0.0476271	0.0195862
chr21:44801252:T:C	C	0	0	0.013552	0.0125895	0.281725	0.0257756	0.0136041	0.0581326	0	0	0.0502797	0.0195424
chr21:44802308:G:A	A	0	0	-0.034141	0.0209054	0.102444	-0.0132231	0.0226034	0.558543	0	0	0.0860423	0.0324521
chr21:44802467:A:G	G	0	0	0.00985667	0.0122718	0.421861	0.0192418	0.0132138	0.145339	0	0	0.0386043	0.0190536
chr21:44802571:G:A	A	0	0	0.00943408	0.0121935	0.43911	0.0196876	0.0131454	0.134216	0	0	0.0421764	0.0189303
chr21:44803326:T:C	C	0	0	-0.0231038	0.0216714	0.28638	0.00390322	0.0235586	0.868408	0	0	0.111089	0.0336255
chr21:44803510:T:C	C	0	0	-0.0306823	0.0382906	0.422957	0.0126504	0.0415141	0.760576	0	0	0.178242	0.0594219
chr21:44803656:C:T	T	0	0	0.00943408	0.0121935	0.43911	0.0196876	0.0131454	0.134216	0	0	0.0421764	0.0189303
chr21:44804155:T:C	C	0	0	0.0128071	0.0125473	0.307394	0.0236929	0.013533	0.079989	0	0	0.0447768	0.0194794
chr21:44804541:C:T	T	0	0	0.00454345	0.0121233	0.707831	0.0133465	0.0130463	0.306305	0	0	0.0362098	0.0188232
chr21:44804964:C:T	T	0	0	0.0117494	0.0125336	0.348536	0.0228053	0.0135216	0.0916834	0	0	0.0454767	0.0194577
chr21:44805152:C:T	T	0	0	-0.0306823	0.0382906	0.422957	0.0126504	0.0415141	0.760576	0	0	0.178242	0.0594219
chr21:44805397:C:G	G	0	0	0.00244287	0.0140328	0.8618	0.0116913	0.0150872	0.438389	0	0	0.0380421	0.0217893
chr21:44805750:T:G	G	0	0	-0.0231038	0.0216714	0.28638	0.00390322	0.0235586	0.868408	0	0	0.111089	0.0336255
chr21:44806651:T:G	G	0	0	0.00516755	0.0121152	0.669718	0.013693	0.0130335	0.293442	0	0	0.0350679	0.0188112
chr21:44806871:A:G	G	0	0	0.00506172	0.012106	0.675862	0.0137519	0.0130262	0.2911	0	0	0.0357455	0.0187966
chr21:44807449:G:A	A	0	0	-0.00734744	0.0161628	0.649405	-0.00870449	0.017303	0.614921	0	0	-0.005582	0.0251045
chr21:44807883:C:T	T	0	0	-0.0235854	0.0218534	0.280474	0.0035811	0.0237547	0.88017	0	0	0.111745	0.0339083
chr21:44807957:C:A	A	0	0	-0.00552268	0.0130738	0.672716	-0.0153541	0.0140746	0.275312	0	0	-0.04044	0.0202986
chr21:44808250:T:C	C	0	0	0.00410863	0.016371	0.801837	-0.000892199	0.0175411	0.959434	0	0	-0.0205701	0.0254261
chr21:44808833:C:T	T	0	0	0.0106902	0.0125425	0.394038	0.0218449	0.0135329	0.106483	0	0	0.0458829	0.0194711
chr21:44808834:C:T	T	0	0	-0.0206035	0.0426279	0.628859	-0.0231786	0.0456336	0.611504	0	0	-0.0105921	0.0662109
chr21:44809015:C:T	T	0	0	-0.0231038	0.0216714	0.28638	0.00390322	0.0235586	0.868408	0	0	0.111089	0.0336255
chr21:44809412:A:G	G	0	0	-0.0206035	0.0426279	0.628859	-0.0231786	0.0456336	0.611504	0	0	-0.0105921	0.0662109
chr21:44809478:C:T	T	0	0	0.0106902	0.0125425	0.394038	0.0218449	0.0135329	0.106483	0	0	0.0458829	0.0194711
chr21:44809891:C:T	T	0	0	-0.00552268	0.0130738	0.672716	-0.0153541	0.0140746	0.275312	0	0	-0.04044	0.0202986
chr21:44810229:G:C	C	0	0	-0.00252337	0.0163812	0.877578	-0.00349272	0.0175362	0.842128	0	0	-0.00398725	0.0254435
chr21:44810472:C:T	T	0	0	-0.0306823	0.0382906	0.422957	0.0126504	0.0415141	0.760576	0	0	0.178242	0.0594219
chr21:44811099:T:C	C	0	0	-0.0132957	0.0423573	0.753602	-0.0165944	0.045345	0.714395	0	0	-0.0135688	0.0657901
chr21:44811159:G:T	T	0	0	-0.057561	0.0378127	0.127942	-0.073425	0.0405496	0.07018	0	0	-0.0652542	0.0587309
chr21:44811835:G:A	A	0	0	0.000595377	0.0103071	0.953937	-0.00257959	0.011044	0.815315	0	0	-0.0130597	0.0160081
chr21:44812053:C:T	T	0	0	0.321539	0.123647	0.0093099	0.325361	0.132367	0.0139706	0	0	0.0157219	0.192115
chr21:44812352:T:A	A	0	0	-0.00552268	0.0130738	0.672716	-0.0153541	0.0140746	0.275312	0	0	-0.04044	0.0202986
chr21:44812774:A:G	G	0	0	-0.057561	0.0378127	0.127942	-0.073425	0.0405496	0.07018	0	0	-0.0652542	0.0587309
chr21:44813057:A:G	G	0	0	0.0106902	0.0125425	0.394038	0.0218449	0.0135329	0.106483	0	0	0.0458829	0.0194711
chr21:44813156:A:G	G	0	0	-0.00552268	0.0130738	0.672716	-0.0153541	0.0140746	0.275312	0	0	-0.04044	0.0202986
chr21:44813259:G:A	A	0	0	-0.0206035	0.0426279	0.628859	-0.0231786	0.0456336	0.611504	0	0	-0.0105921	0.0662109
chr21:44813315:C:T	T	0	0	-0.00252337	0.0163812	0.877578	-0.00349272	0.0175362	0.842128	0	0	-0.00398725	0.0254435
chr21:44813921:C:A	A	0	0	-0.00505988	0.013086	0.699005	-0.0149062	0.0140878	0.290012	0	0	-0.0405013	0.0203174
chr21:44813948:G:C	C	0	0	0.000595377	0.0103071	0.953937	-0.00257959	0.011044	0.815315	0	0	-0.0130597	0.0160081
chr21:44813951:T:C	C	0	0	-0.057561	0.0378127	0.127942	-0.073425	0.0405496	0.07018	0	0	-0.0652542	0.0587309
chr21:44813953:T:C	C	0	0	0.0159803	0.048202	0.740246	0.0780243	0.0524523	0.136875	0	0	0.255208	0.0747815
chr21:44814522:A:G	G	0	0	-0.00469028	0.0131537	0.72141	-0.011844	0.0141225	0.401659	0	0	-0.0294257	0.0204264
chr21:44814650:C:T	T	0	0	0.000595377	0.0103071	0.953937	-0.00257959	0.011044	0.815315	0	0	-0.0130597	0.0160081
chr21:44814948:C:T	T	0	0	-0.0223826	0.0422688	0.596438	-0.0253545	0.0452498	0.57526	0	0	-0.0122243	0.0656533
chr21:44814982:C:T	T	0	0	-0.0206035	0.0426279	0.628859	-0.0231786	0.0456336	0.611504	0	0	-0.0105921	0.0662109
chr21:44815048:C:T	T	0	0	0.000595377	0.0103071	0.953937	-0.00257959	0.011044	0.815315	0	0	-0.0130597	0.0160081
chr21:44815259:C:T	C	0	0	0.000628659	0.00937501	0.946536	-0.0102889	0.0101717	0.31177	0	0	-0.0449075	0.0145475
chr21:44815415:G:A	A	0	0	0.0106902	0.0125425	0.394038	0.0218449	0.0135329	0.106483	0	0	0.0458829	0.0194711
chr21:44815493:C:G	G	0	0	0.00842103	0.0121961	0.489899	0.0187577	0.0131497	0.153731	0	0	0.0425181	0.0189341
chr21:44815749:G:A	A	0	0	-0.0206035	0.0426279	0.628859	-0.0231786	0.0456336	0.611504	0	0	-0.0105921	0.0662109
chr21:44815992:G:C	C	0	0	-0.0231038	0.0216714	0.28638	0.00390322	0.0235586	0.868408	0	0	0.111089	0.0336255
chr21:44816508:T:C	C	0	0	-0.0231038	0.0216714	0.28638	0.00390322	0.0235586	0.868408	0	0	0.111089	0.0336255
chr21:44816635:G:C	C	0	0	-0.057561	0.0378127	0.127942	-0.073425	0.0405496	0.07018	0	0	-0.0652542	0.0587309
chr21:44816760:A:G	G	0	0	-0.057561	0.0378127	0.127942	-0.073425	0.0405496	0.07018	0	0	-0.0652542	0.0587309
chr21:44816892:A:G	G	0	0	0.00358575	0.0407227	0.929835	-0.0471254	0.0442677	0.287077	0	0	-0.208592	0.0631822
chr21:44816903:T:G	G	0	0	0.0189874	0.119086	0.87332	0.0510074	0.127571	0.689277	0	0	0.131709	0.184957
chr21:44816911:G:A	A	0	0	0.0756435	0.130768	0.562956	0.0982753	0.140026	0.48278	0	0	0.0930924	0.20311
chr21:44817151:T:C	C	0	0	-0.0632506	0.0361142	0.0798761	-0.0720183	0.0386828	0.0626364	0	0	-0.0360645	0.0560995
chr21:44817182:T:C	C	0	0	-0.0230991	0.0382899	0.54633	-0.0352485	0.0410298	0.390288	0	0	-0.0499744	0.0594694
chr21:44817186:C:G	G	0	0	-0.0206035	0.0426279	0.628859	-0.0231786	0.0456336	0.611504	0	0	-0.0105921	0.0662109
chr21:44817206:G:C	C	0	0	0.000595377	0.0103071	0.953937	-0.00257959	0.011044	0.815315	0	0	-0.0130597	0.0160081
chr21:44817494:G:T	T	0	0	-0.00232199	0.00946591	0.806224	-0.00269535	0.0101331	0.790244	0	0	-0.00153574	0.0147026
chr21:44817645:G:A	A	0	0	-0.00505988	0.013086	0.699005	-0.0149062	0.0140878	0.290012	0	0	-0.0405013	0.0203174
chr21:44817873:G:A	A	0	0	-3.58989e-05	0.0166055	0.998275	-0.00334873	0.0177828	0.850631	0	0	-0.0136268	0.0257912
chr21:44818544:G:A	A	0	0	-0.00252337	0.0163812	0.877578	-0.00349272	0.0175362	0.842128	0	0	-0.00398725	0.0254435
chr21:44819390:T:C	C	0	0	-0.00524084	0.0164113	0.749466	-0.0055973	0.0175679	0.750022	0	0	-0.00146625	0.0254904
chr21:44819512:C:T	T	0	0	-0.00272613	0.0101923	0.789108	-0.00532786	0.0109177	0.625548	0	0	-0.0107018	0.0158301
chr21:44819532:G:T	T	0	0	-0.057561	0.0378127	0.127942	-0.073425	0.0405496	0.07018	0	0	-0.0652542	0.0587309
chr21:44819864:G:T	T	0	0	-0.0206035	0.0426279	0.628859	-0.0231786	0.0456336	0.611504	0	0	-0.0105921	0.0662109
chr21:44820341:G:A	A	0	0	-0.00437301	0.013158	0.739628	-0.0115456	0.0141273	0.413783	0	0	-0.0295033	0.0204331
chr21:44820601:G:C	C	0	0	-0.0306823	0.0382906	0.422957	0.0126504	0.0415141	0.760576	0	0	0.178242	0.0594219
chr21:44820789:G:A	A	0	0	-0.192527	0.0815825	0.0182796	-0.256942	0.087881	0.00345842	0	0	-0.264961	0.126695
chr21:44820938:T:C	C	0	0	-0.00437301	0.013158	0.739628	-0.0115456	0.0141273	0.413783	0	0	-0.0295033	0.0204331
chr21:44821531:G:A	A	0	0	-0.019713	0.0211643	0.351633	0.00180986	0.0228905	0.93698	0	0	0.0885308	0.0328502
chr21:44821622:A:T	T	0	0	-0.263167	0.123372	0.0329151	-0.240041	0.132116	0.0692336	0	0	0.0951237	0.191662
chr21:44822155:G:A	A	0	0	-0.00437301	0.013158	0.739628	-0.0115456	0.0141273	0.413783	0	0	-0.0295033	0.0204331
chr21:44823018:C:T	T	0	0	-0.00152928	0.0163761	0.925598	-0.00199865	0.0175303	0.909229	0	0	-0.00193068	0.0254356
chr21:44824156:C:G	G	0	0	-0.0178816	0.0167824	0.286651	0.00271267	0.0182355	0.881745	0	0	0.0847112	0.0260405
chr21:44824161:C:T	T	0	0	-0.0178816	0.0167824	0.286651	0.00271267	0.0182355	0.881745	0	0	0.0847112	0.0260405
chr21:44824272:C:T	T	0	0	-0.00313335	0.0129085	0.80821	-0.00892398	0.0138461	0.519244	0	0	-0.0238188	0.0200469
chr21:44824292:G:C	C	0	0	-0.124245	0.160174	0.437933	-0.154987	0.171526	0.366219	0	0	-0.126452	0.248787
chr21:44824300:C:T	T	0	0	-0.00589815	0.011475	0.607252	-0.00858312	0.0122904	0.484953	0	0	-0.0110442	0.0178228
chr21:44824427:T:C	C	0	0	-0.0352818	0.0291767	0.226568	-0.00539756	0.0315612	0.864209	0	0	0.122924	0.0452877
chr21:44824495:G:A	A	0	0	-0.00378199	0.0103256	0.714161	-0.0050663	0.011055	0.646749	0	0	-0.00528281	0.0160378
chr21:44824534:T:C	C	0	0	-0.00557111	0.0250715	0.824151	0.010104	0.0269437	0.707657	0	0	0.0644771	0.0389309
chr21:44824535:G:A	A	0	0	-0.00776575	0.02461	0.752342	0.000974037	0.0263777	0.970544	0	0	0.0359497	0.0382214
chr21:44824539:G:A	A	0	0	-0.0169548	0.0361185	0.638768	-0.0258923	0.0386876	0.503326	0	0	-0.036763	0.056098
chr21:44824542:T:C	C	0	0	0.108172	0.0657698	0.10003	0.140633	0.0705782	0.046307	0	0	0.133523	0.102151
chr21:44824694:C:T	T	0	0	-0.0158908	0.0311989	0.610515	0.00203586	0.0335083	0.951553	0	0	0.0737384	0.0484481
chr21:44824797:G:A	A	0	0	-0.154872	0.119005	0.193125	-0.149217	0.127395	0.241482	0	0	0.0232602	0.184856
chr21:44824811:G:A	A	0	0	-0.0254473	0.0131671	0.0532802	-0.0259042	0.0140955	0.0660967	0	0	-0.00187946	0.0204552
chr21:44824919:C:T	T	0	0	0.150969	0.123707	0.222323	0.214747	0.13278	0.10581	0	0	0.262339	0.192122
chr21:44824923:A:C	C	0	0	-0.00251358	0.0414752	0.951674	0.0101269	0.0444394	0.819739	0	0	0.0519946	0.0644158
chr21:44824968:A:C	C	0	0	-0.0494113	0.115735	0.669427	-0.0379074	0.123903	0.759648	0	0	0.0473195	0.179762
chr21:44824980:C:T	T	0	0	-0.081334	0.202927	0.688564	0.0159014	0.217729	0.94178	0	0	0.399962	0.315141
chr21:44824985:C:T	T	0	0	0.102081	0.11721	0.383796	0.124974	0.125519	0.319414	0	0	0.0941673	0.182055
chr21:44825009:C:T	T	0	0	0.0414024	0.0738161	0.574875	-0.0126736	0.0794438	0.873252	0	0	-0.222433	0.114611
chr21:44825010:A:G	G	0	0	0.00124383	0.0559536	0.982265	-0.00576787	0.0599061	0.923297	0	0	-0.0288415	0.0869072
chr21:44825032:A:G	G	0	0	-0.0297732	0.0443161	0.501687	-0.0227467	0.0474512	0.631675	0	0	0.0289023	0.0688328
chr21:44825043:A:G	G	0	0	-0.0284721	0.0501446	0.570171	-0.00311216	0.0538164	0.953885	0	0	0.104314	0.0778727
chr21:44825055:G:A	A	0	0	0.0553942	0.202623	0.784557	-0.0360403	0.217346	0.868299	0	0	-0.376101	0.314674
chr21:44825057:T:C	C	0	0	-0.0110423	0.0291043	0.704388	0.00251715	0.0312233	0.935746	0	0	0.0557746	0.0451987
chr21:44825059:C:T	T	0	0	0.0168657	0.010984	0.124666	0.00389713	0.0119221	0.743756	0	0	-0.0533441	0.0170459
chr21:44825153:C:T	T	0	0	-0.00647936	0.0130162	0.618631	-0.00678365	0.0139335	0.626359	0	0	-0.00125166	0.0202173
chr21:44825341:G:A	A	0	0	-0.11852	0.115248	0.303766	-0.0403183	0.123941	0.744952	0	0	0.32167	0.178957
chr21:44825359:G:C	C	0	0	0.299055	0.124596	0.0163862	0.202279	0.134189	0.131702	0	0	-0.398072	0.193499
chr21:44825373:C:T	T	0	0	0.00493013	0.012099	0.683654	0.0061306	0.0129529	0.636	0	0	0.00493794	0.0187924
chr21:44825392:G:A	A	0	0	-0.00329259	0.0123851	0.790354	0.0121794	0.0134645	0.365702	0	0	0.0636415	0.0192157
chr21:44825526:G:A	A	0	0	-0.00863399	0.0122055	0.479327	-0.00807121	0.0130659	0.536754	0	0	0.00231489	0.0189582
chr21:44825809:A:G	G	0	0	-0.019872	0.013104	0.129397	-0.0229594	0.0140355	0.101879	0	0	-0.0126995	0.020355
chr21:44825941:A:T	T	0	0	-0.00454729	0.0137576	0.741	0.0121127	0.0149429	0.417597	0	0	0.0685281	0.0213466
chr21:44825945:A:T	T	0	0	-0.00625159	0.0115382	0.587945	0.00955358	0.0125825	0.447686	0	0	0.065012	0.017898
chr21:44826071:A:G	G	0	0	0.00681981	0.0131693	0.604558	0.0222759	0.0142915	0.119072	0	0	0.063576	0.0204352
chr21:44826669:C:T	T	0	0	0.00681981	0.0131693	0.604558	0.0222759	0.0142915	0.119072	0	0	0.063576	0.0204352
chr21:44827067:C:T	T	0	0	-0.00995318	0.0107937	0.356461	-0.0107699	0.0115551	0.351311	0	0	-0.00335936	0.0167656
chr21:44827325:C:T	T	0	0	0.0553942	0.202623	0.784557	-0.0360403	0.217346	0.868299	0	0	-0.376101	0.314674
chr21:44827457:C:T	T	0	0	0.00681981	0.0131693	0.604558	0.0222759	0.0142915	0.119072	0	0	0.063576	0.0204352
chr21:44827539:G:A	A	0	0	0.0553942	0.202623	0.784557	-0.0360403	0.217346	0.868299	0	0	-0.376101	0.314674
chr21:44828339:A:C	C	0	0	0.00681981	0.0131693	0.604558	0.0222759	0.0142915	0.119072	0	0	0.063576	0.0204352
chr21:44828374:A:G	G	0	0	-0.0207451	0.0130914	0.113049	-0.0239634	0.0140227	0.0874693	0	0	-0.0132379	0.0203355
chr21:44829660:C:T	T	0	0	-0.00995318	0.0107937	0.356461	-0.0107699	0.0115551	0.351311	0	0	-0.00335936	0.0167656
chr21:44830068:C:A	A	0	0	0.00681981	0.0131693	0.604558	0.0222759	0.0142915	0.119072	0	0	0.063576	0.0204352
chr21:44830198:C:T	T	0	0	0.00732559	0.0131933	0.578723	0.0228415	0.0143183	0.110654	0	0	0.063822	0.0204725
chr21:44832237:T:C	C	0	0	0.00681981	0.0131693	0.604558	0.0222759	0.0142915	0.119072	0	0	0.063576	0.0204352
chr21:44832389:G:A	A	0	0	0.0655906	0.125821	0.602157	0.103613	0.134812	0.442144	0	0	0.1564	0.195418
chr21:44832403:A:C	C	0	0	-0.0102049	0.0107954	0.344505	-0.0104663	0.0115563	0.365105	0	0	-0.00107524	0.0167684
chr21:44832774:A:G	G	0	0	0.00702742	0.0131446	0.59291	0.0220419	0.0142545	0.122029	0	0	0.0617598	0.020398
chr21:44832874:T:C	C	0	0	0.00681981	0.0131693	0.604558	0.0222759	0.0142915	0.119072	0	0	0.063576	0.0204352
chr21:44833173:G:A	A	0	0	0.00681981	0.0131693	0.604558	0.0222759	0.0142915	0.119072	0	0	0.063576	0.0204352
chr21:44833556:C:G	G	0	0	0.00702742	0.0131446	0.59291	0.0220419	0.0142545	0.122029	0	0	0.0617598	0.020398
chr21:44833592:C:A	A	0	0	-0.0211357	0.0132179	0.109816	-0.023506	0.0141542	0.0967712	0	0	-0.00974989	0.0205325
chr21:44834283:C:T	T	0	0	-0.0246695	0.013041	0.0585326	-0.0308214	0.0139915	0.0276044	0	0	-0.025305	0.0202559
chr21:44834457:G:A	A	0	0	0.00555778	0.0138301	0.687786	0.00314743	0.0148092	0.831692	0	0	-0.00991458	0.0214808
chr21:44835247:C:T	T	0	0	0.00388916	0.0146803	0.791068	-0.00285099	0.0157481	0.856339	0	0	-0.0277245	0.0227984
chr21:44835280:C:T	T	0	0	-0.0211357	0.0132179	0.109816	-0.023506	0.0141542	0.0967712	0	0	-0.00974989	0.0205325
chr21:44835300:A:C	C	0	0	-0.00814928	0.0101396	0.421565	-0.000453706	0.0109169	0.96685	0	0	0.0316545	0.0157431
chr21:44835316:C:T	T	0	0	-0.00656829	0.0101784	0.518722	0.00048389	0.0109482	0.964747	0	0	0.029008	0.0158043
chr21:44835327:T:A	A	0	0	-0.0207959	0.013185	0.11474	-0.0235417	0.0141205	0.0954751	0	0	-0.0112944	0.0204811
chr21:44835383:C:A	A	0	0	0.00681981	0.0131693	0.604558	0.0222759	0.0142915	0.119072	0	0	0.063576	0.0204352
chr21:44835402:A:G	G	0	0	-0.021637	0.0131406	0.0996452	-0.0247535	0.0140748	0.0786271	0	0	-0.0128192	0.0204122
chr21:44835849:G:A	A	0	0	-0.0116628	0.0337681	0.729809	0.00677369	0.0362561	0.851795	0	0	0.0758355	0.0524386
chr21:44835887:G:A	A	0	0	0.00681981	0.0131693	0.604558	0.0222759	0.0142915	0.119072	0	0	0.063576	0.0204352
chr21:44836013:A:C	C	0	0	-0.0141411	0.147184	0.923459	-0.172766	0.159388	0.278393	0	0	-0.652477	0.228422
chr21:44836141:T:C	C	0	0	0.0450169	0.0236811	0.0573068	0.0290784	0.0254658	0.253512	0	0	-0.0655603	0.0367769
chr21:44836221:G:A	A	0	0	0.0915805	0.04182	0.0285334	0.0967194	0.0447752	0.0307641	0	0	0.0211379	0.0649705
chr21:44836346:C:T	T	0	0	-0.0015951	0.0134434	0.90555	0.00961249	0.0144911	0.507114	0	0	0.0461006	0.0208704
chr21:44836885:C:G	G	0	0	-0.0209702	0.0131843	0.111712	-0.0237802	0.0141201	0.0921546	0	0	-0.0115584	0.0204801
chr21:44836908:C:T	T	0	0	0.0143933	0.0361552	0.690558	0.0388012	0.0388802	0.318295	0	0	0.100398	0.0561393
chr21:44836982:T:G	G	0	0	-0.00819652	0.0101438	0.419072	-0.000280589	0.010925	0.97951	0	0	0.0325609	0.0157493
chr21:44837127:C:T	T	0	0	0.0143933	0.0361552	0.690558	0.0388012	0.0388802	0.318295	0	0	0.100398	0.0561393
chr21:44837354:G:A	A	0	0	0.00681981	0.0131693	0.604558	0.0222759	0.0142915	0.119072	0	0	0.063576	0.0204352
chr21:44837970:C:A	A	0	0	-0.01947	0.0132806	0.142635	-0.0213616	0.0142196	0.133028	0	0	-0.00778072	0.0206296
chr21:44838286:G:A	A	0	0	-0.121764	0.319988	0.703554	-0.14698	0.342559	0.667876	0	0	-0.103723	0.497012
chr21:44838560:T:C	C	0	0	0.0143933	0.0361552	0.690558	0.0388012	0.0388802	0.318295	0	0	0.100398	0.0561393
chr21:44838755:G:A	A	0	0	-0.00750932	0.0101464	0.459241	0.000604236	0.0109311	0.955918	0	0	0.0333738	0.0157529
chr21:44838790:T:C	C	0	0	-0.00735074	0.0101329	0.468186	0.000512752	0.0109126	0.962523	0	0	0.0323452	0.0157323
chr21:44838791:G:A	A	0	0	-0.0200651	0.0132484	0.129891	-0.0220463	0.0141854	0.120147	0	0	-0.00814942	0.0205797
chr21:44838816:G:A	A	0	0	-0.00673471	0.0101416	0.506647	0.0010585	0.0109207	0.922785	0	0	0.0320561	0.015746
chr21:44838840:C:T	T	0	0	-0.00799206	0.0101406	0.430624	7.98997e-05	0.0109243	0.994164	0	0	0.0332027	0.0157441
chr21:44839166:C:A	A	1	-0.014275	0.0655906	0.125821	0.602157	0.103613	0.134812	0.442144	1	-0.041397	0.1564	0.195418
chr21:44839384:T:A	A	0	0	-0.0200651	0.0132484	0.129891	-0.0220463	0.0141854	0.120147	0	0	-0.00814942	0.0205797
chr21:44839445:G:A	A	0	0	-0.00735074	0.0101329	0.468186	0.000512752	0.0109126	0.962523	0	0	0.0323452	0.0157323
chr21:44839831:T:C	C	0	0	-0.0209175	0.0132367	0.114046	-0.0229208	0.014173	0.10583	0	0	-0.00824039	0.0205617
chr21:44839862:G:A	A	0	0	0.00716569	0.0131634	0.586191	0.0227676	0.0142889	0.111076	0	0	0.0641759	0.0204257
chr21:44839969:T:C	C	0	0	-0.022496	0.0115163	0.0507716	-0.0196864	0.0123355	0.110509	0	0	0.0115568	0.01789
chr21:44840003:C:A	A	0	0	0.0116899	0.0335013	0.727135	-0.00448995	0.0359462	0.900597	0	0	-0.0665532	0.0520266
chr21:44840018:C:A	A	0	0	-0.0142422	0.00968879	0.141571	-0.00581357	0.0104504	0.578005	0	0	0.0346698	0.0150424
chr21:44840719:C:G	G	0	0	-0.0128865	0.0115283	0.263646	-0.0121774	0.0123413	0.32378	0	0	0.00291687	0.0179071
chr21:44841631:T:C	C	0	0	0.0211806	0.0192521	0.271258	0.0142276	0.020636	0.490537	0	0	-0.0286002	0.0299017
chr21:44841751:A:G	G	0	0	-0.0252919	0.0135025	0.0610508	-0.0269322	0.0144565	0.0624644	0	0	-0.00674713	0.0209758
chr21:44842614:T:C	C	0	0	-0.0204092	0.00943398	0.0305126	-0.0224161	0.0101037	0.0265133	0	0	-0.00825522	0.014656
chr21:44842615:G:A	A	0	0	-0.0204092	0.00943398	0.0305126	-0.0224161	0.0101037	0.0265133	0	0	-0.00825522	0.014656
chr21:44842706:G:A	A	0	0	-0.0204092	0.00943398	0.0305126	-0.0224161	0.0101037	0.0265133	0	0	-0.00825522	0.014656
chr21:44842776:T:A	A	0	0	-0.0204092	0.00943398	0.0305126	-0.0224161	0.0101037	0.0265133	0	0	-0.00825522	0.014656
chr21:44842818:G:A	A	0	0	-0.0204092	0.00943398	0.0305126	-0.0224161	0.0101037	0.0265133	0	0	-0.00825522	0.014656
chr21:44842960:G:A	A	0	0	-0.00977528	0.0189495	0.605953	-0.0013423	0.0203253	0.947345	0	0	0.0346877	0.029429
chr21:44843290:C:T	T	0	0	-0.0204092	0.00943398	0.0305126	-0.0224161	0.0101037	0.0265133	0	0	-0.00825522	0.014656
chr21:44843317:G:A	A	0	0	0.180157	0.639781	0.778257	0.0987173	0.684978	0.885408	0	0	-0.334989	0.993711
chr21:44843333:G:A	A	0	0	0.00347192	0.0111325	0.755137	0.0176934	0.0121112	0.144039	0	0	0.0584979	0.0172714
chr21:44844384:C:T	T	0	0	0.0669097	0.0533766	0.210009	0.0930853	0.0572767	0.104123	0	0	0.107669	0.082898
chr21:44844460:A:C	C	0	0	-0.0223383	0.00946836	0.0183115	-0.0254698	0.0101471	0.0120711	0	0	-0.012881	0.0147094
chr21:44844604:A:C	C	0	0	0.16045	0.161038	0.319081	0.129368	0.172452	0.453154	0	0	-0.127852	0.250133
chr21:44844967:T:C	C	0	0	-0.0180777	0.014936	0.226147	-0.019418	0.01599	0.224599	0	0	-0.00551325	0.0232004
chr21:44844990:C:T	T	0	0	-0.020954	0.00954178	0.0280901	-0.0239258	0.0102245	0.0192809	0	0	-0.012224	0.014823
chr21:44845585:T:C	C	0	0	0.00932215	0.0125322	0.456964	0.0266983	0.0136725	0.0508554	0	0	0.0714741	0.0194394
chr21:44845655:G:C	C	0	0	-0.0183076	0.0149328	0.220199	-0.0197159	0.0159867	0.217475	0	0	-0.00579293	0.0231956
chr21:44846151:G:A	A	0	0	-0.0195473	0.0149833	0.192027	-0.0206116	0.0160401	0.198793	0	0	-0.00437769	0.0232742
chr21:44846853:G:A	A	0	0	0.00219641	0.0144542	0.879221	-0.00307084	0.0154934	0.842886	0	0	-0.021666	0.0224484
chr21:44847375:A:C	C	0	0	0.00219641	0.0144542	0.879221	-0.00307084	0.0154934	0.842886	0	0	-0.021666	0.0224484
chr21:44848091:G:C	C	0	0	0.0677226	0.10413	0.515456	0.0757291	0.111475	0.496924	0	0	0.0329333	0.161739
chr21:44848230:G:A	A	0	0	0.0031786	0.0143624	0.824848	-0.00141035	0.0153903	0.926985	0	0	-0.0188759	0.0223063
chr21:44849199:C:G	G	0	0	-0.0226101	0.0151095	0.134545	-0.0291825	0.0162053	0.071734	0	0	-0.0270344	0.0234678
chr21:44849299:C:T	T	0	0	-0.0213632	0.0200876	0.287554	-0.0122147	0.0215482	0.570812	0	0	0.0376308	0.0311977
chr21:44849611:G:A	A	0	0	0.00821083	0.0125792	0.51393	0.0246935	0.0136964	0.0714011	0	0	0.067799	0.019515
chr21:44849795:A:C	C	0	0	0.00243277	0.0160935	0.879846	-1.31023e-05	0.0172316	0.999393	0	0	-0.0100607	0.0249964
chr21:44850330:G:A	A	0	0	-0.0234676	0.0140014	0.0937207	-0.0236075	0.0149884	0.115244	0	0	-0.000575276	0.0217503
chr21:44851537:C:T	C	0	0	0.00406772	0.00937918	0.664509	-0.00484871	0.0101311	0.632224	0	0	-0.0366763	0.0145588
chr21:44851545:T:C	C	0	0	0.000712268	0.0160625	0.964631	-0.00254973	0.0172015	0.882164	0	0	-0.0134177	0.0249478
chr21:44852190:A:T	T	0	0	0.00326675	0.0111203	0.768938	0.0186571	0.0121313	0.124065	0	0	0.0633059	0.0172491
chr21:44852737:T:C	C	0	0	-0.00996757	0.0109239	0.361529	-0.0108746	0.0116946	0.35243	0	0	-0.00373096	0.0169677
chr21:44853125:G:C	C	0	0	-0.0200528	0.0142922	0.160599	-0.0218627	0.015302	0.153076	0	0	-0.0074449	0.0222008
chr21:44853282:C:A	A	0	0	0.000712268	0.0160625	0.964631	-0.00254973	0.0172015	0.882164	0	0	-0.0134177	0.0249478
chr21:44853283:G:A	A	0	0	0.0095971	0.0331452	0.772163	0.0333517	0.0356639	0.349703	0	0	0.0977107	0.0514633
chr21:44853416:A:G	G	0	0	0.00113314	0.0404905	0.977674	0.0671897	0.04449	0.130987	0	0	0.271713	0.0627727
chr21:44853424:T:C	C	0	0	0.00113314	0.0404905	0.977674	0.0671897	0.04449	0.130987	0	0	0.271713	0.0627727
chr21:44853623:G:A	A	0	0	-0.0193259	0.0210909	0.359502	-0.00282385	0.022716	0.901069	0	0	0.0678785	0.032746
chr21:44854560:C:T	T	0	0	0.0317224	0.0204643	0.121109	0.0241517	0.0219369	0.270913	0	0	-0.0311409	0.0317863
chr21:44856428:C:T	T	0	0	0.00105594	0.0160289	0.947476	-0.00276463	0.0171682	0.872068	0	0	-0.0157153	0.0248953
chr21:44856771:A:G	G	0	0	-0.00765058	0.0109089	0.483106	-0.00872402	0.0116788	0.455066	0	0	-0.00441543	0.0169442
chr21:44856910:G:A	A	0	0	0.0164955	0.0127609	0.196129	0.0282859	0.0137772	0.0400633	0	0	0.0484978	0.0198102
chr21:44856921:G:A	A	0	0	0.000712268	0.0160625	0.964631	-0.00254973	0.0172015	0.882164	0	0	-0.0134177	0.0249478
chr21:44857299:A:G	G	0	0	0.00800337	0.0110666	0.469557	0.0229832	0.012063	0.0567463	0	0	0.0616171	0.0171672
chr21:44857374:C:T	T	0	0	-0.023138	0.0140121	0.09868	-0.0240039	0.0150004	0.109549	0	0	-0.00356176	0.0217668
chr21:44857861:G:A	A	0	0	0.00105594	0.0160289	0.947476	-0.00276463	0.0171682	0.872068	0	0	-0.0157153	0.0248953
chr21:44858038:G:T	T	0	0	0.00940368	0.0110351	0.394125	0.0246986	0.0120391	0.0402146	0	0	0.0629132	0.0171174
chr21:44858053:T:C	C	0	0	0.000712268	0.0160625	0.964631	-0.00254973	0.0172015	0.882164	0	0	-0.0134177	0.0249478
chr21:44858132:G:C	C	0	0	0.0173831	0.0127407	0.172449	0.0291501	0.0137553	0.0340742	0	0	0.0484018	0.0197791
chr21:44858583:C:T	T	0	0	-0.0589969	0.0960778	0.53918	-0.210425	0.105389	0.0458636	0	0	-0.622874	0.148972
chr21:44859257:A:C	C	0	0	-0.0964115	0.0631538	0.126857	-0.0676633	0.0677461	0.317902	0	0	0.118251	0.0980887
chr21:44860225:C:T	T	0	0	-0.0314282	0.0136893	0.021686	-0.0290804	0.0146588	0.0472759	0	0	0.00965719	0.0212676
chr21:44860344:G:A	A	0	0	-0.0561361	0.0898978	0.532336	0.0454702	0.0974627	0.64083	0	0	0.417941	0.139508
chr21:44861097:C:T	T	0	0	-0.0027218	0.0176893	0.877715	0.0171539	0.019175	0.371002	0	0	0.0817556	0.027451
chr21:44862033:C:T	T	0	0	-0.00235859	0.0178963	0.895149	0.00494341	0.0191895	0.796708	0	0	0.0300356	0.0277936
chr21:44862049:G:C	C	0	0	-0.213843	0.100307	0.0330163	-0.28456	0.107915	0.00836675	0	0	-0.290882	0.155779
chr21:44862083:T:A	A	0	0	0.0147243	0.0134634	0.274107	0.0235315	0.0144742	0.104002	0	0	0.0362271	0.0209065
chr21:44862295:G:A	A	0	0	-0.00814302	0.0106826	0.445899	-0.011126	0.0114444	0.33096	0	0	-0.0122702	0.0165919
chr21:44863046:A:C	C	0	0	-0.00806712	0.0106829	0.450163	-0.0110107	0.0114445	0.336001	0	0	-0.012108	0.0165924
chr21:44863142:G:A	A	0	0	0.00490508	0.0106991	0.646624	0.0141677	0.0115392	0.219526	0	0	0.0381002	0.0166095
chr21:44863193:G:A	A	0	0	-0.0493654	0.0341734	0.148583	-0.0666093	0.0366757	0.0693443	0	0	-0.07093	0.0530747
chr21:44863197:A:G	G	0	0	0.0167812	0.015701	0.285161	0.031092	0.0169475	0.0665648	0	0	0.0588651	0.0243743
chr21:44863212:G:A	A	0	0	-0.00631092	0.0147619	0.669005	0.0170491	0.0161956	0.292479	0	0	0.0960878	0.0228883
chr21:44863223:G:A	A	0	0	-0.0514944	0.0318809	0.106265	-0.073226	0.0342873	0.0327074	0	0	-0.0893894	0.0495082
chr21:44863247:G:C	C	0	0	0.00188457	0.0169336	0.911385	0.00925292	0.0181614	0.610414	0	0	0.0303085	0.026298
chr21:44863257:G:A	A	0	0	0.0127611	0.0182369	0.484089	0.0237086	0.0195928	0.226252	0	0	0.0450309	0.0283193
chr21:44863268:G:A	A	0	0	0.00646878	0.0164498	0.69414	0.0187173	0.017707	0.290486	0	0	0.0503823	0.0255403
chr21:44863272:A:G	G	0	0	-0.00107016	0.0174257	0.951031	0.00933514	0.0187205	0.61802	0	0	0.0428005	0.0270591
chr21:44863361:T:C	C	0	0	3.43016e-05	0.0129214	0.997882	0.0202239	0.0141678	0.15345	0	0	0.0830465	0.0200353
chr21:44863643:A:G	G	0	0	0.00519052	0.0101885	0.610438	0.0187887	0.0111003	0.0905268	0	0	0.055934	0.0158053
chr21:44863842:C:T	T	0	0	-0.00191561	0.0178458	0.914517	0.00463615	0.0191293	0.808502	0	0	0.0269496	0.0277159
chr21:44864195:T:C	C	0	0	-0.0326097	0.013763	0.0178182	-0.0287095	0.0147453	0.0515316	0	0	0.0160429	0.0213817
chr21:44864218:G:A	A	0	0	0.00755732	0.0102028	0.458869	0.0216919	0.0111308	0.0513176	0	0	0.0581405	0.0158263
chr21:44864878:A:G	G	0	0	-0.00828955	0.0106879	0.437984	-0.0111615	0.0114494	0.329635	0	0	-0.0118132	0.0166003
chr21:44865501:T:C	C	0	0	-0.00235859	0.0178963	0.895149	0.00494341	0.0191895	0.796708	0	0	0.0300356	0.0277936
chr21:44865750:C:A	A	0	0	0.00868076	0.0101166	0.390853	0.0214386	0.0110016	0.0513329	0	0	0.0524773	0.0156963
chr21:44865807:G:A	A	0	0	-0.00814302	0.0106826	0.445899	-0.011126	0.0114444	0.33096	0	0	-0.0122702	0.0165919
chr21:44865889:C:T	T	0	0	-0.00392384	0.0176708	0.824273	-0.00185812	0.0189187	0.921761	0	0	0.00849702	0.0274464
chr21:44866251:A:G	G	0	0	0.141402	0.104194	0.174748	0.0554893	0.112298	0.621219	0	0	-0.353388	0.161773
chr21:44866261:C:T	T	0	0	-0.248062	0.193101	0.198924	-0.333023	0.207113	0.107851	0	0	-0.349474	0.299911
chr21:44866306:A:G	G	0	0	0.171397	0.193237	0.375091	0.0625975	0.207514	0.762916	0	0	-0.447529	0.300085
chr21:44866331:A:G	G	0	0	0.115103	0.184915	0.533637	0.158021	0.198054	0.424946	0	0	0.176536	0.287209
chr21:44866400:G:C	C	0	0	0.0272023	0.0360116	0.450023	0.0485465	0.0386855	0.209515	0	0	0.0877959	0.0559216
chr21:44866402:G:C	C	0	0	0.0232859	0.0571826	0.683846	0.0104523	0.0612433	0.864484	0	0	-0.0527889	0.0888146
chr21:44866447:G:C	C	0	0	0.00381597	0.0299571	0.898639	-0.00468292	0.0320941	0.883991	0	0	-0.0349588	0.0465273
chr21:44866773:C:T	T	0	0	0.0105955	0.0724113	0.883666	0.0195221	0.0775259	0.801185	0	0	0.0367182	0.112469
chr21:44866873:A:G	G	0	0	-0.0326097	0.013763	0.0178182	-0.0287095	0.0147453	0.0515316	0	0	0.0160429	0.0213817
chr21:44866993:G:A	A	0	0	-0.00800385	0.0106904	0.454041	-0.0110195	0.0114529	0.335974	0	0	-0.0124042	0.016604
chr21:44867110:C:G	G	0	0	0.0107174	0.0112454	0.340566	0.0234793	0.012193	0.0541499	0	0	0.0524939	0.0174516
chr21:44867253:G:T	T	0	0	0.0472876	0.0396367	0.232859	0.0407262	0.042442	0.33727	0	0	-0.0269894	0.0615676
chr21:44867665:C:T	T	0	0	0.0150721	0.0134449	0.262276	0.0242233	0.0144594	0.0938831	0	0	0.037642	0.0208773
chr21:44867790:A:G	G	0	0	-0.00235859	0.0178963	0.895149	0.00494341	0.0191895	0.796708	0	0	0.0300356	0.0277936
chr21:44868424:C:T	T	0	0	-0.00814302	0.0106826	0.445899	-0.011126	0.0114444	0.33096	0	0	-0.0122702	0.0165919
chr21:44868601:T:C	C	0	0	0.0602634	0.0342766	0.078722	0.0753021	0.0367638	0.0405338	0	0	0.0618592	0.05324
chr21:44870026:C:G	G	0	0	-0.00235859	0.0178963	0.895149	0.00494341	0.0191895	0.796708	0	0	0.0300356	0.0277936
chr21:44870036:G:C	C	0	0	-0.00814302	0.0106826	0.445899	-0.011126	0.0114444	0.33096	0	0	-0.0122702	0.0165919
chr21:44870087:A:T	T	0	0	-0.00235859	0.0178963	0.895149	0.00494341	0.0191895	0.796708	0	0	0.0300356	0.0277936
chr21:44871894:C:T	T	0	0	-0.0329601	0.0138152	0.0170427	-0.028959	0.0148018	0.0504112	0	0	0.0164578	0.0214628
chr21:44872341:A:G	G	0	0	-0.0350709	0.0137763	0.0109046	-0.0345992	0.0147479	0.0189739	0	0	0.00194035	0.0214045
chr21:44872469:T:C	C	0	0	-0.00814302	0.0106826	0.445899	-0.011126	0.0114444	0.33096	0	0	-0.0122702	0.0165919
chr21:44872771:C:T	T	0	0	0.00154826	0.0181617	0.932064	0.0120051	0.0195063	0.538261	0	0	0.0430124	0.0282026
chr21:44873155:T:C	C	0	0	-0.00757112	0.0106778	0.478292	-0.0108155	0.0114409	0.344487	0	0	-0.0133453	0.0165842
chr21:44873667:G:A	A	0	0	0.0602634	0.0342766	0.078722	0.0753021	0.0367638	0.0405338	0	0	0.0618592	0.05324
chr21:44874653:C:G	G	0	0	-0.00251004	0.0179283	0.888657	0.00755546	0.0192525	0.694733	0	0	0.0414028	0.0278404
chr21:44874762:G:T	T	0	0	-0.00459005	0.0117465	0.695975	-0.0110169	0.0126121	0.382379	0	0	-0.026436	0.0182412
chr21:44874763:A:G	G	0	0	-0.00459005	0.0117465	0.695975	-0.0110169	0.0126121	0.382379	0	0	-0.026436	0.0182412
chr21:44874764:G:T	T	0	0	-0.00459005	0.0117465	0.695975	-0.0110169	0.0126121	0.382379	0	0	-0.026436	0.0182412
chr21:44874768:T:A	A	0	0	-0.00538426	0.0117402	0.646509	-0.0117909	0.0126052	0.349582	0	0	-0.0263526	0.0182315
chr21:44874773:C:T	T	0	0	-0.0348691	0.0137609	0.0112793	-0.0348107	0.0147312	0.018125	0	0	0.00024024	0.0213806
chr21:44875071:G:C	C	0	0	0.00265005	0.00921652	0.773705	0.0085023	0.00990597	0.390726	0	0	0.0240723	0.0143113
chr21:44875083:A:C	C	0	0	0.0602634	0.0342766	0.078722	0.0753021	0.0367638	0.0405338	0	0	0.0618592	0.05324
chr21:44875302:G:C	C	0	0	-0.00824014	0.00945216	0.383332	0.00290832	0.010259	0.776802	0	0	0.0458574	0.0146675
chr21:44875435:T:C	C	0	0	-0.00251004	0.0179283	0.888657	0.00755546	0.0192525	0.694733	0	0	0.0414028	0.0278404
chr21:44875752:G:T	T	0	0	-0.00824014	0.00945216	0.383332	0.00290832	0.010259	0.776802	0	0	0.0458574	0.0146675
chr21:44875985:A:G	G	0	0	-0.00251004	0.0179283	0.888657	0.00755546	0.0192525	0.694733	0	0	0.0414028	0.0278404
chr21:44876174:A:G	G	0	0	0.000302074	0.0180965	0.986682	0.0113269	0.019444	0.560202	0	0	0.045349	0.0281004
chr21:44877143:C:T	T	0	0	-0.00251004	0.0179283	0.888657	0.00755546	0.0192525	0.694733	0	0	0.0414028	0.0278404
chr21:44877166:G:C	C	0	0	-0.00824014	0.00945216	0.383332	0.00290832	0.010259	0.776802	0	0	0.0458574	0.0146675
chr21:44877260:T:C	C	0	0	0.0602634	0.0342766	0.078722	0.0753021	0.0367638	0.0405338	0	0	0.0618592	0.05324
chr21:44877341:A:G	G	0	0	-0.00824014	0.00945216	0.383332	0.00290832	0.010259	0.776802	0	0	0.0458574	0.0146675
chr21:44877402:C:T	T	0	0	0.0602634	0.0342766	0.078722	0.0753021	0.0367638	0.0405338	0	0	0.0618592	0.05324
chr21:44877444:T:A	A	0	0	-0.00841461	0.00945575	0.373523	0.00267689	0.0102614	0.794192	0	0	0.0456231	0.0146732
chr21:44877445:T:A	A	0	0	-0.00841841	0.00945303	0.37317	0.00258744	0.0102564	0.800827	0	0	0.0452708	0.0146692
chr21:44877455:A:G	G	0	0	-0.0339228	0.0141251	0.0163237	-0.0310069	0.0151275	0.0403934	0	0	0.0119939	0.0219451
chr21:44877911:T:C	C	0	0	-0.00824014	0.00945216	0.383332	0.00290832	0.010259	0.776802	0	0	0.0458574	0.0146675
chr21:44877912:G:A	A	0	0	-0.0339228	0.0141251	0.0163237	-0.0310069	0.0151275	0.0403934	0	0	0.0119939	0.0219451
chr21:44878045:A:T	T	0	0	-0.0339228	0.0141251	0.0163237	-0.0310069	0.0151275	0.0403934	0	0	0.0119939	0.0219451
chr21:44878144:T:C	C	0	0	0.0602634	0.0342766	0.078722	0.0753021	0.0367638	0.0405338	0	0	0.0618592	0.05324
chr21:44878326:G:A	A	0	0	-0.00879552	0.00945837	0.352413	0.00208117	0.0102588	0.83924	0	0	0.0447395	0.0146779
chr21:44878702:A:C	C	0	0	-0.0339228	0.0141251	0.0163237	-0.0310069	0.0151275	0.0403934	0	0	0.0119939	0.0219451
chr21:44878954:A:G	G	0	0	-0.00824014	0.00945216	0.383332	0.00290832	0.010259	0.776802	0	0	0.0458574	0.0146675
chr21:44879342:C:T	T	0	0	0.00853302	0.010374	0.41077	0.0203319	0.0112488	0.0706883	0	0	0.0485327	0.016099
chr21:44879437:C:T	T	0	0	-0.120325	0.0681107	0.0772937	-0.180972	0.0734914	0.0137975	0	0	-0.249462	0.105748
chr21:44879649:T:C	C	0	0	-0.120325	0.0681107	0.0772937	-0.180972	0.0734914	0.0137975	0	0	-0.249462	0.105748
chr21:44879934:C:T	T	0	0	-0.0339228	0.0141251	0.0163237	-0.0310069	0.0151275	0.0403934	0	0	0.0119939	0.0219451
chr21:44880219:G:A	A	0	0	-0.00628012	0.0118591	0.596416	-0.0104217	0.0127104	0.412254	0	0	-0.0170356	0.0184184
chr21:44880690:G:C	C	0	0	-0.120325	0.0681107	0.0772937	-0.180972	0.0734914	0.0137975	0	0	-0.249462	0.105748
chr21:44881093:A:C	C	0	0	-0.00628012	0.0118591	0.596416	-0.0104217	0.0127104	0.412254	0	0	-0.0170356	0.0184184
chr21:44881511:A:G	G	0	0	-0.0339228	0.0141251	0.0163237	-0.0310069	0.0151275	0.0403934	0	0	0.0119939	0.0219451
chr21:44882039:C:T	T	0	0	-0.00824014	0.00945216	0.383332	0.00290832	0.010259	0.776802	0	0	0.0458574	0.0146675
chr21:44882114:A:T	T	0	0	-0.00824014	0.00945216	0.383332	0.00290832	0.010259	0.776802	0	0	0.0458574	0.0146675
chr21:44882452:G:T	T	0	0	-0.00251004	0.0179283	0.888657	0.00755546	0.0192525	0.694733	0	0	0.0414028	0.0278404
chr21:44882478:G:A	A	0	0	-0.00443969	0.0176819	0.801747	0.00021541	0.0189411	0.990926	0	0	0.019148	0.0274626
chr21:44882943:G:A	A	0	0	-0.120325	0.0681107	0.0772937	-0.180972	0.0734914	0.0137975	0	0	-0.249462	0.105748
chr21:44883415:G:A	A	0	0	0.0139359	0.0206988	0.500775	0.00449002	0.0222039	0.839747	0	0	-0.0388541	0.0321458
chr21:44883661:C:T	T	0	0	-0.00815165	0.029263	0.780579	0.0196292	0.0316081	0.534588	0	0	0.114272	0.0454232
chr21:44884399:G:A	A	0	0	-0.00328948	0.0178363	0.853679	0.00656072	0.0191517	0.731926	0	0	0.0405172	0.0276978
chr21:44884691:A:G	G	0	0	-0.0090265	0.04017	0.822207	-0.0222511	0.0430476	0.60523	0	0	-0.0543973	0.0623881
chr21:44884704:C:T	T	0	0	-0.0437912	0.0832128	0.598711	0.0601332	0.0904648	0.506234	0	0	0.427476	0.129108
chr21:44884713:A:G	G	0	0	0.0103304	0.0306703	0.736252	0.00204642	0.0328557	0.950336	0	0	-0.0340748	0.0476355
chr21:44884747:T:G	G	0	0	-0.0617293	0.0646373	0.339572	-0.0850864	0.0692835	0.219413	0	0	-0.0960756	0.100391
chr21:44884768:T:G	G	0	0	-0.0627106	0.0992663	0.527556	-0.125053	0.106683	0.241119	0	0	-0.256435	0.154142
chr21:44884788:T:C	C	0	0	-0.0103602	0.0438425	0.813196	0.0229638	0.0472042	0.626628	0	0	0.137073	0.0680694
chr21:44884789:G:T	T	0	0	0.00819398	0.0661175	0.90137	0.0926818	0.0719308	0.197577	0	0	0.347527	0.102577
chr21:44884797:A:G	G	0	0	0.0119319	0.0376569	0.751351	0.0452613	0.0406272	0.265252	0	0	0.137095	0.0584574
chr21:44884798:A:G	G	0	0	-0.0543697	0.0574288	0.343775	-0.000144399	0.0620254	0.998142	0	0	0.223047	0.0891476
chr21:44884880:A:G	G	0	0	-0.0403383	0.0927868	0.66375	-0.0924023	0.0996399	0.353738	0	0	-0.214157	0.144088
chr21:44884923:A:G	G	0	0	0.0838726	0.0894046	0.348181	0.0764546	0.095712	0.424407	0	0	-0.0305126	0.13887
chr21:44884924:G:A	A	0	0	0.056302	0.147166	0.702035	0.0694272	0.15755	0.659453	0	0	0.0539883	0.228582
chr21:44884935:C:T	T	0	0	0.093358	0.131015	0.476109	0.113608	0.140282	0.418022	0	0	0.0832957	0.203496
chr21:44884938:T:C	C	0	0	-0.0249332	0.0209375	0.233717	-0.0127448	0.0224895	0.570918	0	0	0.050135	0.0325151
chr21:44884998:T:C	C	0	0	0.0731294	0.0497069	0.141234	0.0700797	0.0532125	0.187845	0	0	-0.0125443	0.0772138
chr21:44885008:A:G	G	0	0	-0.102849	0.0826254	0.213219	-0.17406	0.0891077	0.0507768	0	0	-0.292913	0.128278
chr21:44885057:C:T	T	0	0	-0.00253735	0.0622752	0.9675	-0.00391128	0.066664	0.953214	0	0	-0.00565145	0.0967269
chr21:44885082:C:T	T	0	0	-0.394999	0.369437	0.284983	-0.249481	0.396091	0.528788	0	0	0.598566	0.573787
chr21:44885260:G:A	A	0	0	0.000504726	0.0101065	0.96017	0.00189309	0.0108208	0.861119	0	0	0.0057108	0.0156974
chr21:44885269:T:G	G	0	0	0.0161602	0.0122681	0.187754	0.0129847	0.0131416	0.323125	0	0	-0.0130621	0.0190557
chr21:44885272:G:A	A	0	0	-0.0155582	0.016486	0.345312	-0.0100676	0.0176675	0.568788	0	0	0.0225846	0.0256054
chr21:44885337:C:T	T	0	0	-0.0794942	0.0631576	0.208152	-0.0524991	0.0677332	0.438288	0	0	0.11104	0.0980927
chr21:44885398:A:G	G	0	0	0.0469876	0.027673	0.0895156	0.048424	0.0296244	0.102134	0	0	0.00590844	0.0429883
chr21:44885485:T:C	C	0	0	-0.00627509	0.0120147	0.601472	-0.00657273	0.0128615	0.609323	0	0	-0.00122431	0.0186618
chr21:44885498:T:C	C	0	0	-0.00626759	0.0569158	0.912314	-0.0159453	0.0609444	0.793601	0	0	-0.0398077	0.0884009
chr21:44885502:C:T	T	0	0	0.0394088	0.061603	0.522353	0.00849279	0.0661113	0.897783	0	0	-0.127168	0.0956678
chr21:44885523:C:T	T	0	0	0.00648649	0.0105485	0.538607	0.0172895	0.0114105	0.129714	0	0	0.0444365	0.0163724
chr21:44885524:G:T	T	0	0	0.0290136	0.0689019	0.673693	0.117202	0.0749639	0.117949	0	0	0.362747	0.106897
chr21:44885575:G:A	A	0	0	0.0198215	0.0262947	0.450957	0.00468234	0.0282415	0.868317	0	0	-0.0622725	0.0408331
chr21:44885901:G:A	A	0	0	0.0602634	0.0342766	0.078722	0.0753021	0.0367638	0.0405338	0	0	0.0618592	0.05324
chr21:44886246:C:T	T	0	0	0.0029307	0.0106858	0.783884	0.0144184	0.0115711	0.212742	0	0	0.0472526	0.016584
chr21:44886679:G:A	A	0	0	-0.0338396	0.01406	0.016093	-0.0316924	0.0150549	0.0352804	0	0	0.00883206	0.0218442
chr21:44887636:G:A	A	0	0	0.00841318	0.0103603	0.416757	0.0202339	0.0112348	0.0717026	0	0	0.0486228	0.0160776
chr21:44887833:A:G	G	0	0	-0.00216337	0.0180328	0.904508	0.00923859	0.0193811	0.63359	0	0	0.0469001	0.028001
chr21:44888526:C:A	A	0	0	0.00684643	0.0114719	0.550641	0.0134454	0.0123212	0.275164	0	0	0.027144	0.0178145
chr21:44888950:C:T	T	0	0	0.00653485	0.040255	0.871041	0.0213358	0.0431503	0.620986	0	0	0.0608815	0.0625189
chr21:44890391:G:A	A	0	0	-0.0448472	0.0216268	0.0381084	-0.0319916	0.0232337	0.168528	0	0	0.0528795	0.0335901
chr21:44890530:G:A	A	0	0	-0.0395326	0.0247483	0.11018	-0.022454	0.0266194	0.398937	0	0	0.0702499	0.0384315
chr21:44890615:C:T	T	0	0	-0.0116333	0.0106281	0.273701	-0.0159469	0.011396	0.161709	0	0	-0.0177435	0.0165069
chr21:44890630:G:A	A	0	0	-0.00251485	0.0237404	0.915637	-0.00506614	0.0254163	0.842008	0	0	-0.0104943	0.0368738
chr21:44890754:G:T	T	0	0	-0.00494172	0.010835	0.648326	0.00543282	0.0117051	0.642546	0	0	0.042674	0.0168184
chr21:44892197:G:T	T	0	0	-0.0115833	0.010628	0.275764	-0.0159193	0.0113961	0.16244	0	0	-0.0178355	0.0165066
chr21:44892452:T:A	A	0	0	-0.00923719	0.0190583	0.627903	0.00135066	0.0204646	0.947378	0	0	0.0435514	0.0295957
chr21:44892468:A:T	T	0	0	-0.00418487	0.0105711	0.692195	0.00495068	0.0114008	0.664115	0	0	0.0375776	0.0164108
chr21:44892554:A:G	G	0	0	-0.0465174	0.0685905	0.497651	-0.150959	0.0751184	0.0444727	0	0	-0.429602	0.106365
chr21:44892599:C:A	A	0	0	0.0431681	0.0416649	0.300166	0.0654112	0.0447291	0.143636	0	0	0.0914932	0.0647051
chr21:44892738:A:C	C	0	0	-0.0174743	0.0572173	0.76006	-0.0538817	0.0614985	0.38095	0	0	-0.149756	0.088846
chr21:44893225:C:T	T	0	0	-0.00892996	0.0185251	0.629773	0.000216334	0.0198792	0.991317	0	0	0.0376218	0.0287689
chr21:44893226:A:T	T	0	0	-0.00964596	0.0126662	0.446328	-0.0147758	0.0135812	0.276613	0	0	-0.0211007	0.0196716
chr21:44893527:G:T	T	0	0	0.00322331	0.0102512	0.753193	0.01287	0.011071	0.245034	0	0	0.03968	0.0159125
chr21:44894042:G:C	C	0	0	-0.0117092	0.0105078	0.265136	-0.0184706	0.0112951	0.101993	0	0	-0.0278118	0.0163171
chr21:44894223:T:A	A	0	0	-0.00894367	0.0374176	0.811088	-0.0205535	0.0400932	0.608201	0	0	-0.0477551	0.0581139
chr21:44894669:G:C	C	0	0	0.00440536	0.0110593	0.69038	0.0140426	0.0119288	0.239115	0	0	0.0396412	0.0171684
chr21:44895107:C:T	T	0	0	-0.000385338	0.0102663	0.970059	0.0094881	0.0110916	0.392313	0	0	0.0406128	0.0159355
chr21:44895176:C:T	T	0	0	-0.000385338	0.0102663	0.970059	0.0094881	0.0110916	0.392313	0	0	0.0406128	0.0159355
chr21:44895401:A:T	T	0	0	-0.0114673	0.0105586	0.277451	-0.0160049	0.0113237	0.157539	0	0	-0.0186648	0.0163986
chr21:44895508:C:T	T	0	0	-0.000385338	0.0102663	0.970059	0.0094881	0.0110916	0.392313	0	0	0.0406128	0.0159355
chr21:44895509:G:A	A	0	0	-0.00955444	0.0104932	0.36254	-0.0145737	0.0112586	0.195507	0	0	-0.0206461	0.0162963
chr21:44895841:A:G	G	0	0	-0.000442863	0.0102915	0.965676	0.010358	0.0111382	0.352399	0	0	0.0444274	0.0159726
chr21:44895876:A:G	G	0	0	-0.00301451	0.0107393	0.778941	0.00731571	0.0116027	0.528355	0	0	0.0424917	0.0166697
chr21:44895879:A:T	T	0	0	0.0155183	0.0256337	0.544922	0.023359	0.027466	0.395063	0	0	0.0322515	0.0398128
chr21:44895883:T:A	A	0	0	0.0155183	0.0256337	0.544922	0.023359	0.027466	0.395063	0	0	0.0322515	0.0398128
chr21:44895887:T:A	A	0	0	-0.00656897	0.0176187	0.709267	0.00536064	0.0189471	0.777234	0	0	0.0490705	0.027357
chr21:44896205:G:A	A	0	0	0.0272602	0.0299466	0.362668	0.0333952	0.0320706	0.297736	0	0	0.0252352	0.0465141
chr21:44896423:C:T	T	0	0	-0.000385338	0.0102663	0.970059	0.0094881	0.0110916	0.392313	0	0	0.0406128	0.0159355
chr21:44896725:G:A	A	0	0	-0.00521215	0.0106149	0.623411	0.00307068	0.0114324	0.788241	0	0	0.0340701	0.0164804
chr21:44897093:G:C	C	0	0	-0.0119025	0.0105908	0.261075	-0.0162802	0.0113567	0.151706	0	0	-0.0180068	0.0164488
chr21:44897211:C:T	T	0	0	-0.0366785	0.0248749	0.140342	-0.0353774	0.0266289	0.184002	0	0	0.00535193	0.0386403
chr21:44897931:A:G	G	0	0	-0.0102618	0.01137	0.366774	-0.01425	0.0121864	0.242267	0	0	-0.0164048	0.0176593
chr21:44897977:A:T	T	0	0	-0.000624842	0.0124589	0.960001	-0.00663468	0.0133681	0.619677	0	0	-0.0247205	0.0193482
chr21:44898213:C:T	T	0	0	-0.0355137	0.0241069	0.140704	-0.0340731	0.025807	0.186733	0	0	0.00592572	0.0374472
chr21:44899025:A:G	G	0	0	-0.0116407	0.0112238	0.299669	-0.014372	0.012022	0.231902	0	0	-0.0112346	0.0174332
chr21:44900008:G:A	A	0	0	-0.00181361	0.0107396	0.865898	-0.0022069	0.0114966	0.847772	0	0	-0.00161775	0.0166809
chr21:44900050:G:C	C	0	0	0.006472	0.00950243	0.495815	-0.00145412	0.0102431	0.887111	0	0	-0.0326028	0.0147525
chr21:44900398:C:T	T	0	0	0.00313686	0.0111112	0.777702	-0.0014437	0.0119145	0.903555	0	0	-0.0188414	0.0172562
chr21:44900488:C:T	T	0	0	0.0352897	0.0129762	0.00653666	0.0295001	0.0139191	0.0340568	0	0	-0.0238146	0.0201595
chr21:44900573:G:A	A	0	0	-0.0754934	0.0352764	0.0323504	-0.0783799	0.0377659	0.0379484	0	0	-0.011873	0.0548041
chr21:44900934:A:G	G	0	0	-0.00722861	0.0151538	0.63335	-0.0147067	0.0162614	0.365787	0	0	-0.03076	0.0235334
chr21:44901086:G:A	A	0	0	-0.00941726	0.02879	0.743591	-0.0165158	0.0308377	0.592256	0	0	-0.0291985	0.0447155
chr21:44901120:C:A	A	0	0	0.00231766	0.00960843	0.809392	-0.00989962	0.0104516	0.343543	0	0	-0.0502538	0.0149071
chr21:44901292:G:A	A	0	0	0.00992119	0.0099043	0.316486	0.0235487	0.0108025	0.0292624	0	0	0.0560545	0.0153638
chr21:44901311:C:T	T	0	0	0.024954	0.0132742	0.0601234	0.0315323	0.014245	0.0268585	0	0	0.0270589	0.0206178
chr21:44901744:C:A	A	0	0	-0.00962437	0.0121291	0.42749	-0.0104786	0.0129845	0.419664	0	0	-0.0035136	0.0188396
chr21:44901762:G:A	A	0	0	0.0146165	0.0127395	0.251242	0.0222544	0.0136866	0.10395	0	0	0.0314174	0.0197835
chr21:44901903:A:G	G	0	0	0.0014473	0.00973186	0.881776	0.00732557	0.0104558	0.483541	0	0	0.0241793	0.0151118
chr21:44901912:C:T	T	0	0	-0.0111917	0.0275144	0.684186	-0.0174236	0.0294686	0.554346	0	0	-0.0256338	0.0427346
chr21:44902032:G:A	A	0	0	0.0150947	0.0127823	0.23764	0.0216132	0.013719	0.115158	0	0	0.0268128	0.0198515
chr21:44902092:G:A	A	0	0	0.000445336	0.0300969	0.988194	-0.0198585	0.0323651	0.539494	0	0	-0.0835165	0.0467321
chr21:44902640:C:A	A	0	0	-0.0764305	0.0483046	0.11359	-0.0526439	0.0518355	0.309822	0	0	0.0978423	0.0750242
chr21:44902658:C:T	T	0	0	0.00326096	0.0293657	0.911579	-0.0159732	0.0315705	0.612891	0	0	-0.0791164	0.0455975
chr21:44902758:A:G	G	0	0	-0.0282178	0.165359	0.864502	-0.0135114	0.177026	0.939161	0	0	0.0604926	0.256837
chr21:44902938:C:T	T	0	0	0.0133358	0.012857	0.299624	0.0192557	0.0137925	0.162684	0	0	0.0243504	0.0199678
chr21:44903030:C:T	T	0	0	-0.00672479	0.0119577	0.573856	-0.00872752	0.012804	0.495476	0	0	-0.00823792	0.0185729
chr21:44903358:G:A	A	0	0	-0.0764305	0.0483046	0.11359	-0.0526439	0.0518355	0.309822	0	0	0.0978423	0.0750242
chr21:44903603:G:A	A	0	0	0.00326096	0.0293657	0.911579	-0.0159732	0.0315705	0.612891	0	0	-0.0791164	0.0455975
chr21:44903816:T:C	C	0	0	0.00128273	0.0108925	0.906256	0.00554448	0.011678	0.634945	0	0	0.01753	0.0169166
chr21:44904312:G:A	A	0	0	-0.0222237	0.0600918	0.71151	0.0327647	0.0648665	0.613481	0	0	0.226186	0.0932814
chr21:44904413:T:C	C	0	0	-0.013431	0.0110062	0.222347	-0.0111418	0.011787	0.344526	0	0	0.00941612	0.0170958
chr21:44905141:C:T	T	0	0	-0.0221783	0.022709	0.328752	-0.0113146	0.0243654	0.64238	0	0	0.0446859	0.0352681
chr21:44905211:G:T	T	0	0	-0.00886731	0.023328	0.70386	-0.00313642	0.0249871	0.900111	0	0	0.0235731	0.0362322
chr21:44905780:C:T	T	0	0	0.00903923	0.0124787	0.468837	0.0174892	0.0134196	0.192488	0	0	0.0347575	0.0193764
chr21:44906083:G:C	C	0	0	-0.00927988	0.0118285	0.432726	-0.0123168	0.0126705	0.331007	0	0	-0.012492	0.0183719
chr21:44906226:G:A	A	0	0	0.0574062	0.0474599	0.226443	0.0640816	0.050815	0.207281	0	0	0.0274582	0.0737199
chr21:44906507:G:A	A	0	0	0.0138381	0.0129664	0.285869	0.0208772	0.0139213	0.133705	0	0	0.0289541	0.0201366
chr21:44906663:C:T	T	0	0	0.0131455	0.0131002	0.31564	0.0216281	0.0140825	0.124585	0	0	0.0348917	0.0203425
chr21:44906900:C:T	T	0	0	0.0131455	0.0131002	0.31564	0.0216281	0.0140825	0.124585	0	0	0.0348917	0.0203425
chr21:44907111:C:A	A	0	0	-0.0221783	0.022709	0.328752	-0.0113146	0.0243654	0.64238	0	0	0.0446859	0.0352681
chr21:44907920:A:G	G	0	0	0.0285747	0.0121993	0.0191641	0.0315507	0.0130673	0.0157574	0	0	0.0122414	0.0189526
chr21:44908111:G:A	A	0	0	0.0170333	0.0115689	0.14093	0.0221673	0.0124088	0.0740323	0	0	0.021118	0.0179684
chr21:44908323:G:C	C	0	0	-0.023058	0.0246752	0.350066	-0.0297959	0.026434	0.259666	0	0	-0.0277152	0.0383256
chr21:44908324:T:A	A	0	0	-0.023058	0.0246752	0.350066	-0.0297959	0.026434	0.259666	0	0	-0.0277152	0.0383256
chr21:44908403:T:A	A	0	0	-0.000486482	0.00951244	0.959213	-0.00726334	0.0102347	0.477903	0	0	-0.0278755	0.0147696
chr21:44908573:C:G	G	0	0	0.00950874	0.00927794	0.305422	0.0158792	0.00997884	0.111545	0	0	0.0262038	0.0144066
chr21:44908628:G:A	A	0	0	-0.0765179	0.047169	0.104759	-0.0467012	0.0506965	0.35695	0	0	0.122646	0.0732528
chr21:44908905:C:T	C	0	0	-0.0158036	0.0092205	0.0865354	-0.0183495	0.00987802	0.0632247	0	0	-0.0104721	0.0143228
chr21:44908941:C:T	T	0	0	-0.0743409	0.0475435	0.117902	-0.046449	0.0510707	0.363084	0	0	0.114729	0.0738365
chr21:44909002:C:A	A	0	0	0.00191351	0.0106799	0.857805	0.00334596	0.0114346	0.769814	0	0	0.00589216	0.016588
chr21:44909072:T:C	C	0	0	-0.00465701	0.0114155	0.683307	-0.00483204	0.01222	0.692532	0	0	-0.000719976	0.0177309
chr21:44909207:G:A	A	0	0	-0.00807036	0.0287408	0.778865	-0.0280207	0.030915	0.364737	0	0	-0.0820623	0.0446258
chr21:44909260:C:T	T	0	0	0.00693898	0.0199505	0.727983	0.00422107	0.0213604	0.843349	0	0	-0.0111797	0.0309872
chr21:44909705:A:G	G	0	0	0.0115385	0.013607	0.396448	0.00408489	0.0146099	0.779786	0	0	-0.0306592	0.0211309
chr21:44909754:T:C	C	0	0	0.0102186	0.0135842	0.451906	0.00298	0.014583	0.838082	0	0	-0.0297748	0.0210957
chr21:44909825:T:C	C	0	0	0.0114791	0.00918344	0.211308	0.0183799	0.00988641	0.0630119	0	0	0.0283853	0.0142593
chr21:44909930:G:A	A	0	0	0.0337038	0.0768497	0.660975	-0.0109699	0.0825447	0.894275	0	0	-0.183758	0.119337
chr21:44910268:T:C	C	0	0	-0.0142662	0.0196918	0.468775	-0.0141318	0.0210796	0.502601	0	0	0.000552898	0.0305865
chr21:44910314:C:T	T	0	0	-0.00807036	0.0287408	0.778865	-0.0280207	0.030915	0.364737	0	0	-0.0820623	0.0446258
chr21:44910713:C:T	T	0	0	-0.00894971	0.0172419	0.603714	-0.0228573	0.0185775	0.218555	0	0	-0.0572067	0.0267686
chr21:44910759:C:A	A	0	0	-0.00443812	0.0114476	0.698245	-0.00490594	0.0122545	0.688908	0	0	-0.0019243	0.0177807
chr21:44911749:G:A	A	0	0	0.0139328	0.0138358	0.31393	0.00722876	0.0148459	0.626314	0	0	-0.027576	0.0214875
chr21:44911922:G:C	C	0	0	-0.00807036	0.0287408	0.778865	-0.0280207	0.030915	0.364737	0	0	-0.0820623	0.0446258
chr21:44911944:C:G	G	0	0	-0.00807036	0.0287408	0.778865	-0.0280207	0.030915	0.364737	0	0	-0.0820623	0.0446258
chr21:44912804:A:G	G	0	0	0.00561758	0.0203571	0.782585	0.00670792	0.0217923	0.758226	0	0	0.00448495	0.031619
chr21:44912874:G:A	A	0	0	0.0337038	0.0768497	0.660975	-0.0109699	0.0825447	0.894275	0	0	-0.183758	0.119337
chr21:44913306:G:A	A	0	0	-0.00570455	0.0113713	0.615905	-0.00537659	0.0121727	0.658713	0	0	0.00134901	0.0176623
chr21:44913529:C:G	G	0	0	0.0010969	0.452512	0.998066	-0.121679	0.484759	0.801808	0	0	-0.505017	0.702813
chr21:44913571:A:G	G	0	0	0.0010969	0.452512	0.998066	-0.121679	0.484759	0.801808	0	0	-0.505017	0.702813
chr21:44913958:C:T	T	0	0	0.00726186	0.0124508	0.559729	0.0154298	0.0133858	0.249035	0	0	0.0335976	0.0193333
chr21:44914161:A:T	T	0	0	0.0154407	0.00916506	0.0920397	0.0183154	0.00982081	0.0621869	0	0	0.0118247	0.0142364
chr21:44915078:C:T	T	0	0	0.012535	0.0137642	0.362456	0.00449326	0.0147848	0.761196	0	0	-0.0330784	0.0213746
chr21:44915367:T:C	C	0	0	0.0176259	0.00917515	0.0547257	0.0225919	0.00985087	0.0218256	0	0	0.0204267	0.0142507
chr21:44915455:C:T	T	0	0	0.0174594	0.00919013	0.0574595	0.0209545	0.00985229	0.0334309	0	0	0.0143767	0.0142754
chr21:44915516:C:T	T	0	0	0.0010969	0.452512	0.998066	-0.121679	0.484759	0.801808	0	0	-0.505017	0.702813
chr21:44915846:G:A	A	0	0	0.0205135	0.012635	0.104473	0.0286125	0.0135814	0.0351406	0	0	0.0333139	0.0196219
chr21:44915937:T:G	G	0	0	0.252718	0.147383	0.0863998	0.283069	0.157839	0.0729089	0	0	0.124844	0.228945
chr21:44916025:A:C	C	0	0	0.00710832	0.0125344	0.570643	0.00418208	0.0134251	0.755411	0	0	-0.0120366	0.0194683
chr21:44916167:T:C	C	0	0	-0.00687188	0.00957079	0.472754	-0.00673268	0.0102453	0.511085	0	0	0.00057256	0.0148659
chr21:44916587:G:C	C	0	0	0.00625024	0.0103066	0.544229	0.00679129	0.0110332	0.538204	0	0	0.00222554	0.0160086
chr21:44916633:T:C	C	0	0	-0.00164641	0.0118639	0.889628	-0.00559517	0.0127141	0.659882	0	0	-0.0162426	0.0184258
chr21:44916696:C:T	T	0	0	0.0159375	0.0212703	0.453686	0.0124074	0.0227756	0.585913	0	0	-0.0145204	0.0330378
chr21:44916697:A:G	G	0	0	0.0159375	0.0212703	0.453686	0.0124074	0.0227756	0.585913	0	0	-0.0145204	0.0330378
chr21:44916796:A:T	T	0	0	0.0273348	0.0139549	0.0501367	0.0224676	0.0149569	0.133057	0	0	-0.0200203	0.0216774
chr21:44917212:G:A	A	0	0	-0.0374855	0.0275297	0.173312	-0.0395732	0.0294718	0.179353	0	0	-0.00858726	0.0427634
chr21:44917311:A:G	G	0	0	-0.00590018	0.012961	0.648947	-0.00482379	0.0138753	0.728102	0	0	0.00442757	0.0201314
chr21:44917356:T:C	C	0	0	-0.00988517	0.012013	0.41058	-0.0161408	0.0128947	0.210664	0	0	-0.0257315	0.0186559
chr21:44917375:T:C	C	0	0	0.00227016	0.0143344	0.874164	0.00514286	0.0153507	0.737607	0	0	0.0118164	0.0222639
chr21:44918236:C:G	G	0	0	-0.0134748	0.0135503	0.320014	-0.0234999	0.014585	0.107127	0	0	-0.0412366	0.0210395
chr21:44918282:C:T	T	0	0	-0.00930714	0.00989917	0.347118	-0.0149631	0.0106316	0.159302	0	0	-0.023265	0.0153727
chr21:44918488:G:A	A	0	0	-0.0044769	0.00923487	0.627831	-0.0110174	0.00993545	0.267476	0	0	-0.0269031	0.0143389
chr21:44918736:C:T	T	0	0	0.00268921	0.0150586	0.858265	-0.00427095	0.0161544	0.791485	0	0	-0.0286295	0.0233858
chr21:44918935:A:G	G	0	0	-0.0123309	0.0125258	0.324899	-0.018272	0.0134389	0.173944	0	0	-0.0244379	0.0194531
chr21:44918939:G:A	A	0	0	-0.0180897	0.0124859	0.147391	-0.020267	0.01337	0.129558	0	0	-0.00895579	0.019395
chr21:44919029:A:G	G	0	0	-0.0049109	0.00923531	0.594897	-0.00821797	0.00989889	0.406431	0	0	-0.0136031	0.0143434
chr21:44919225:C:T	T	0	0	-0.00213745	0.0106728	0.841269	-0.00831842	0.0114634	0.468054	0	0	-0.0254244	0.0165733
chr21:44919414:A:G	G	0	0	-0.00639217	0.0109484	0.559325	-0.00489306	0.0117222	0.676371	0	0	0.00616634	0.0170053
chr21:44919437:T:C	C	0	0	-0.010053	0.0140259	0.473531	-0.0197073	0.0150858	0.191434	0	0	-0.0397113	0.0217786
chr21:44919698:C:A	A	0	0	-0.00715522	0.0128427	0.57743	-0.0131933	0.0137783	0.338294	0	0	-0.0248366	0.0199447
chr21:44919947:G:A	A	0	0	0.00446044	0.0153525	0.771407	-0.00976107	0.0165758	0.555944	0	0	-0.0584979	0.0238316
chr21:44920239:C:T	T	0	0	-0.00639217	0.0109484	0.559325	-0.00489306	0.0117222	0.676371	0	0	0.00616634	0.0170053
chr21:44920508:G:A	A	0	0	0.00136773	0.0150281	0.927483	-0.00406552	0.0161083	0.800742	0	0	-0.0223488	0.0233398
chr21:44920928:A:G	G	0	0	0.00515441	0.0100224	0.60705	0.0093458	0.0107476	0.384533	0	0	0.0172406	0.0155653
chr21:44921282:T:C	C	0	0	-0.00734405	0.0109411	0.502071	-0.00504166	0.0117174	0.666997	0	0	0.00947052	0.0169937
chr21:44921677:C:A	A	0	0	0.00701329	0.0149823	0.639709	0.0119939	0.0160559	0.455059	0	0	0.0204869	0.0232691
chr21:44922662:A:G	G	0	0	0.000429693	0.0103647	0.966931	0.0047032	0.0111141	0.672167	0	0	0.0175784	0.0160966
chr21:44922663:A:G	G	0	0	-0.0367511	0.0198396	0.0639668	-0.0457033	0.0212816	0.0317495	0	0	-0.0368236	0.030816
chr21:44922714:G:T	T	0	0	-0.0052472	0.0110348	0.634421	-0.00307605	0.011817	0.794628	0	0	0.00893069	0.0171391
chr21:44923566:T:C	C	0	0	-0.14995	0.139846	0.283607	-0.201762	0.149909	0.178334	0	0	-0.213122	0.217202
chr21:44923823:G:A	A	0	0	-0.0104321	0.0108721	0.337292	-0.0179084	0.0116936	0.125654	0	0	-0.0307524	0.0168819
chr21:44924035:G:A	A	0	0	-0.010414	0.0108221	0.335904	-0.0162965	0.0116192	0.160752	0	0	-0.0241966	0.0168063
chr21:44924157:C:T	T	0	0	-0.00933843	0.0107941	0.386961	-0.0129379	0.0115677	0.263376	0	0	-0.0148058	0.0167648
chr21:44924204:C:T	T	0	0	-0.00933843	0.0107941	0.386961	-0.0129379	0.0115677	0.263376	0	0	-0.0148058	0.0167648
chr21:44924301:A:G	G	0	0	-0.0106714	0.0107695	0.321739	-0.0135717	0.0115369	0.239445	0	0	-0.01193	0.0167274
chr21:44924915:A:G	G	0	0	-0.00480625	0.0106775	0.652618	-0.00732331	0.0114363	0.521943	0	0	-0.0103535	0.016584
chr21:44925422:G:A	A	0	0	-0.00637513	0.0154558	0.679991	-0.00872643	0.0165488	0.597976	0	0	-0.00967169	0.024006
chr21:44926214:C:A	A	0	0	-0.0109718	0.0108138	0.310291	-0.0141276	0.0115858	0.222698	0	0	-0.0129808	0.016796
chr21:44927201:G:C	C	0	0	0.001324	0.0108262	0.902665	-0.00330864	0.0116105	0.775667	0	0	-0.0190556	0.0168133
chr21:44927430:C:T	T	0	0	0.00263087	0.0108936	0.809163	-0.00187992	0.0116814	0.872146	0	0	-0.0185544	0.0169182
chr21:44927447:C:T	T	0	0	-0.00745904	0.00914719	0.414817	-0.0130652	0.00982878	0.183755	0	0	-0.0230601	0.0142043
chr21:44928820:T:A	A	0	0	0.0644177	0.15022	0.668052	0.171602	0.161628	0.288367	0	0	0.440887	0.233243
chr21:44928849:A:T	T	0	0	-0.0441565	0.0240589	0.0664539	-0.0363472	0.0257822	0.158605	0	0	0.0321224	0.0373722
chr21:44928878:A:T	T	0	0	-0.0241882	0.0170702	0.156488	-0.0140175	0.0183385	0.444645	0	0	0.0418356	0.0265098
chr21:44928936:A:T	T	0	0	0.0738331	0.0728162	0.310599	0.0299398	0.0782326	0.70194	0	0	-0.180548	0.113076
chr21:44928994:A:T	T	0	0	0.0196596	0.0217979	0.367108	0.00950673	0.023385	0.684353	0	0	-0.0417622	0.0338531
chr21:44929600:T:C	C	0	0	-0.00851744	0.0161952	0.598941	-0.0141021	0.0173572	0.416525	0	0	-0.0229717	0.0251529
chr21:44929675:A:G	G	0	0	-0.00547167	0.00966071	0.571133	-0.00122439	0.0103616	0.905936	0	0	0.0174705	0.0150034
chr21:44930388:C:T	T	0	0	-0.028225	0.0168993	0.0948823	-0.0203974	0.0181295	0.260549	0	0	0.0321974	0.0262479
chr21:44931097:T:C	C	0	0	-0.00313573	0.0137751	0.819928	0.0038281	0.0147837	0.795681	0	0	0.0286446	0.0213919
chr21:44932078:T:C	C	0	0	0.0269871	0.0158832	0.0893009	0.0249134	0.0170057	0.142921	0	0	-0.00852993	0.0246734
chr21:44932125:C:A	A	0	0	-0.0140319	0.0107528	0.191909	-0.00429373	0.0116053	0.711398	0	0	0.0400564	0.0166932
chr21:44932756:T:A	A	0	0	-0.00760871	0.0116712	0.514452	-0.00813802	0.012494	0.514816	0	0	-0.00217724	0.0181283
chr21:44933024:G:A	A	0	0	-0.00103352	0.0146531	0.94377	-0.00264892	0.0156876	0.865911	0	0	-0.00664468	0.0227592
chr21:44933330:C:A	A	0	0	0.000891173	0.0866411	0.991793	0.0505372	0.0930526	0.587058	0	0	0.204211	0.134541
chr21:44933682:C:T	T	0	0	-0.0133271	0.0174985	0.446291	-0.00264663	0.0188018	0.888056	0	0	0.0439324	0.0271727
chr21:44933763:G:A	A	0	0	-0.0178296	0.0116762	0.12676	-0.0161113	0.0125019	0.1975	0	0	0.00706787	0.0181375
chr21:44934034:C:G	G	0	0	-0.0157196	0.0117027	0.179192	-0.0138078	0.0125309	0.270505	0	0	0.00786384	0.0181782
chr21:44936218:A:G	G	0	0	-0.0258382	0.019365	0.182114	-0.0190502	0.0207555	0.358704	0	0	0.0279214	0.0300781
chr21:44936231:C:T	T	0	0	-0.0157196	0.0117027	0.179192	-0.0138078	0.0125309	0.270505	0	0	0.00786384	0.0181782
chr21:44936647:G:A	A	0	0	-0.121764	0.319988	0.703554	-0.14698	0.342559	0.667876	0	0	-0.103723	0.497012
chr21:44936867:G:C	C	0	0	-0.0157196	0.0117027	0.179192	-0.0138078	0.0125309	0.270505	0	0	0.00786384	0.0181782
chr21:44937235:T:C	C	0	0	-0.017638	0.0116652	0.130529	-0.0159248	0.0124901	0.202312	0	0	0.00704688	0.0181204
chr21:44937444:G:T	T	0	0	-0.00379045	0.0129868	0.770386	0.0116457	0.0140983	0.408785	0	0	0.063494	0.0201514
chr21:44938597:A:G	G	0	0	-0.00379045	0.0129868	0.770386	0.0116457	0.0140983	0.408785	0	0	0.063494	0.0201514
chr21:44938942:T:C	C	0	0	-0.00379045	0.0129868	0.770386	0.0116457	0.0140983	0.408785	0	0	0.063494	0.0201514
chr21:44939512:A:G	G	0	0	-0.0154641	0.0117771	0.189161	-0.0136425	0.0126102	0.279314	0	0	0.00749296	0.0182936
chr21:44939998:G:A	A	0	0	-0.0150169	0.0176156	0.393949	0.00113832	0.019016	0.952266	0	0	0.0664519	0.0273456
chr21:44940161:C:T	T	0	0	0.00464817	0.0211566	0.826102	0.0162732	0.0227162	0.473763	0	0	0.0478178	0.0328538
chr21:44940382:G:T	T	0	0	-0.00379045	0.0129868	0.770386	0.0116457	0.0140983	0.408785	0	0	0.063494	0.0201514
chr21:44940571:G:A	G	0	0	-0.0168531	0.00968363	0.0817941	-0.0172758	0.0103664	0.0956111	0	0	-0.00173866	0.015043
chr21:44940800:C:T	T	0	0	0.00163201	0.0131654	0.901345	0.0164232	0.0142711	0.249814	0	0	0.0608413	0.0204307
chr21:44941197:A:G	A	0	0	-0.0115134	0.00924029	0.212764	-0.00408005	0.00995578	0.68194	0	0	0.0305759	0.0143468
chr21:44942244:C:T	T	0	0	0.00167897	0.0131686	0.898546	0.0162655	0.0142696	0.254341	0	0	0.0599994	0.0204361
chr21:44942293:C:G	G	0	0	0.0020852	0.0104608	0.842001	-0.000719383	0.0112061	0.948814	0	0	-0.0115362	0.0162471
chr21:44942635:A:G	G	0	0	0.00167897	0.0131686	0.898546	0.0162655	0.0142696	0.254341	0	0	0.0599994	0.0204361
chr21:44944308:C:T	T	0	0	0.00167897	0.0131686	0.898546	0.0162655	0.0142696	0.254341	0	0	0.0599994	0.0204361
chr21:44945037:G:T	T	0	0	0.0413704	0.0266842	0.121053	0.0305857	0.028612	0.285078	0	0	-0.0443612	0.0414467
chr21:44945943:C:T	T	0	0	-0.0226779	0.0196125	0.247559	-0.0163533	0.0210167	0.436506	0	0	0.0260154	0.0304622
chr21:44946632:T:C	C	0	0	-0.0126775	0.0113702	0.264861	-0.0133074	0.0121719	0.274268	0	0	-0.00259103	0.0176615
chr21:44947147:T:C	C	0	0	-0.00688974	0.0165726	0.677607	0.00175883	0.017789	0.92124	0	0	0.0355745	0.0257361
chr21:44947341:G:C	C	0	0	0.000198506	0.0130966	0.987907	0.013572	0.0141659	0.338026	0	0	0.0550096	0.020327
chr21:44948283:C:G	G	0	0	0.00947253	0.01381	0.492765	0.0273132	0.0150295	0.0691708	0	0	0.0733847	0.0214252
chr21:44948298:C:A	A	0	0	0.00947253	0.01381	0.492765	0.0273132	0.0150295	0.0691708	0	0	0.0733847	0.0214252
chr21:44948380:A:G	G	0	0	-0.0170943	0.027608	0.535798	-0.0166928	0.0295536	0.572188	0	0	0.00165137	0.042882
chr21:44948549:A:G	G	0	0	0.00167897	0.0131686	0.898546	0.0162655	0.0142696	0.254341	0	0	0.0599994	0.0204361
chr21:44948940:A:G	A	0	0	-0.011406	0.00923975	0.217036	-0.00389655	0.00995652	0.695533	0	0	0.0308889	0.0143458
chr21:44949125:G:A	A	0	0	0.0135256	0.0127348	0.288191	0.00377585	0.0137125	0.783041	0	0	-0.040104	0.0197728
chr21:44949339:G:A	A	0	0	-0.00875394	0.0114887	0.446083	-0.00606391	0.0123051	0.622157	0	0	0.011065	0.0178442
chr21:44950115:A:T	T	0	0	-0.0615641	0.0352643	0.0808473	-0.0526863	0.0377742	0.163084	0	0	0.0365172	0.054779
chr21:44950117:G:A	G	0	0	-0.0120365	0.00923835	0.192614	-0.00436283	0.00995792	0.661295	0	0	0.0315644	0.0143434
chr21:44950597:G:T	T	0	0	-0.037968	0.0298816	0.203866	-0.0086079	0.032297	0.789836	0	0	0.120768	0.0463849
chr21:44950993:C:T	T	0	0	0.010264	0.0137972	0.456925	0.0272646	0.0149936	0.0689999	0	0	0.0699292	0.0214077
chr21:44951044:C:T	C	0	0	-0.0121578	0.00923246	0.187888	-0.00435608	0.00995397	0.66166	0	0	0.0320911	0.0143341
chr21:44951065:G:A	A	0	0	0.00272612	0.013186	0.83621	0.0166553	0.0142729	0.243244	0	0	0.0572954	0.0204648
chr21:44952588:C:T	T	0	0	0.00167897	0.0131686	0.898546	0.0162655	0.0142696	0.254341	0	0	0.0599994	0.0204361
chr21:44953256:G:A	A	0	0	-0.0679513	0.033087	0.0400032	-0.0971757	0.0356966	0.0064836	0	0	-0.12021	0.051374
chr21:44953514:A:G	G	0	0	-0.0161588	0.0218565	0.459717	-0.029251	0.0234811	0.212866	0	0	-0.0538526	0.0339402
chr21:44954071:A:G	G	0	0	-0.0861129	0.0817992	0.292462	-0.211947	0.0896259	0.0180398	0	0	-0.517599	0.126848
chr21:44954314:T:C	C	0	0	-0.00720875	0.0097712	0.460663	0.00215683	0.0105561	0.838103	0	0	0.0385238	0.0151674
chr21:44955082:G:T	T	0	0	-0.00875394	0.0114887	0.446083	-0.00606391	0.0123051	0.622157	0	0	0.011065	0.0178442
chr21:44955136:A:G	A	0	0	-0.0117017	0.00923894	0.205312	-0.00407998	0.00995763	0.682001	0	0	0.0313507	0.0143444
chr21:44955439:A:G	G	0	0	-0.00875394	0.0114887	0.446083	-0.00606391	0.0123051	0.622157	0	0	0.011065	0.0178442
chr21:44955803:G:C	C	0	0	0.00167897	0.0131686	0.898546	0.0162655	0.0142696	0.254341	0	0	0.0599994	0.0204361
chr21:44955827:G:A	A	0	0	0.0128068	0.00923905	0.165698	0.00168267	0.0100335	0.866815	0	0	-0.0457573	0.014337
chr21:44955889:G:A	A	0	0	0.00167897	0.0131686	0.898546	0.0162655	0.0142696	0.254341	0	0	0.0599994	0.0204361
chr21:44955929:C:T	T	0	0	-0.00356807	0.0147949	0.809424	-0.00451712	0.0158381	0.775487	0	0	-0.00390377	0.0229797
chr21:44956613:A:C	A	0	0	-0.0106552	0.00924041	0.248866	-0.00144018	0.0099902	0.885375	0	0	0.0379045	0.0143433
chr21:44956756:G:A	A	0	0	-0.00932103	0.0114881	0.417157	-0.00661308	0.0123046	0.590958	0	0	0.0111387	0.0178435
chr21:44956892:G:A	A	0	0	0.00772204	0.027376	0.777887	0.0121085	0.0293128	0.679549	0	0	0.0180428	0.0425203
chr21:44957149:G:A	A	0	0	-0.00883065	0.0114893	0.442132	-0.00616284	0.0123057	0.616503	0	0	0.0109736	0.0178453
chr21:44958524:G:A	A	0	0	-0.00875394	0.0114887	0.446083	-0.00606391	0.0123051	0.622157	0	0	0.011065	0.0178442
chr21:44958532:G:C	C	0	0	0.0130077	0.0092393	0.159171	0.00220446	0.0100257	0.825964	0	0	-0.0444374	0.0143383
chr21:44958579:G:A	A	0	0	0.0130762	0.00923806	0.156931	0.00198672	0.0100316	0.843009	0	0	-0.0456148	0.0143356
chr21:44959026:G:A	A	0	0	0.0195887	0.0221687	0.376902	0.0294014	0.0237778	0.21627	0	0	0.040363	0.0344294
chr21:44959323:C:T	T	0	0	0.00401068	0.0255416	0.875225	0.00843266	0.0273498	0.757834	0	0	0.0181891	0.0396709
chr21:44959474:C:T	T	0	0	0.00167897	0.0131686	0.898546	0.0162655	0.0142696	0.254341	0	0	0.0599994	0.0204361
chr21:44959733:C:T	T	0	0	0.0124239	0.0154261	0.420599	0.0104562	0.0165159	0.526668	0	0	-0.00809365	0.0239606
chr21:44961649:T:A	A	0	0	-0.00955631	0.0115345	0.407389	-0.00582557	0.0123604	0.637419	0	0	0.0153458	0.0179149
chr21:44963148:G:C	C	0	0	0.00167897	0.0131686	0.898546	0.0162655	0.0142696	0.254341	0	0	0.0599994	0.0204361
chr21:44963354:C:T	T	0	0	-0.00883065	0.0114893	0.442132	-0.00616284	0.0123057	0.616503	0	0	0.0109736	0.0178453
chr21:44963391:A:T	T	0	0	-0.056929	0.0442453	0.19821	-0.0599548	0.047366	0.205593	0	0	-0.012446	0.0687281
chr21:44964728:G:A	A	0	0	-0.0861129	0.0817992	0.292462	-0.211947	0.0896259	0.0180398	0	0	-0.517599	0.126848
chr21:44964897:G:A	A	0	0	0.0141608	0.00923872	0.125333	0.00337742	0.0100246	0.736183	0	0	-0.0443557	0.0143377
chr21:44967163:G:T	T	0	0	-0.00481318	0.014369	0.737648	0.0122629	0.0155987	0.43178	0	0	0.0702398	0.0222961
chr21:44967191:C:T	T	0	0	-0.00538279	0.0143459	0.707501	0.0113896	0.0155667	0.464374	0	0	0.0689905	0.022261
chr21:44967370:G:A	A	0	0	-0.0246935	0.0196993	0.210016	-0.016961	0.0211204	0.421937	0	0	0.0318062	0.0305963
chr21:44967437:C:T	T	0	0	-0.00538279	0.0143459	0.707501	0.0113896	0.0155667	0.464374	0	0	0.0689905	0.022261
chr21:44968694:G:C	C	0	0	0.00167897	0.0131686	0.898546	0.0162655	0.0142696	0.254341	0	0	0.0599994	0.0204361
chr21:44969102:C:A	A	0	0	0.0141608	0.00923872	0.125333	0.00337742	0.0100246	0.736183	0	0	-0.0443557	0.0143377
chr21:44969274:C:T	C	0	0	-0.00962197	0.00974149	0.323284	-0.0018379	0.0104948	0.860982	0	0	0.0320185	0.0151246
chr21:44969297:A:G	G	0	0	-0.00819681	0.0127935	0.521717	-0.000363562	0.0137467	0.978901	0	0	0.0322208	0.0198663
chr21:44969837:C:T	C	0	0	-0.00967619	0.0097414	0.320561	-0.00190846	0.0104945	0.855697	0	0	0.0319513	0.0151245
chr21:44970067:C:A	A	0	0	-0.0258973	0.0197463	0.189688	-0.018711	0.0211662	0.376694	0	0	0.0295597	0.0306701
chr21:44970900:T:C	C	0	0	-0.0861129	0.0817992	0.292462	-0.211947	0.0896259	0.0180398	0	0	-0.517599	0.126848
chr21:44971025:G:A	A	0	0	0.0212334	0.0112158	0.0583355	0.0107026	0.0121125	0.376912	0	0	-0.0433166	0.017413
chr21:44971342:C:T	T	0	0	-0.000543219	0.0130569	0.966814	0.0105924	0.014079	0.451837	0	0	0.0458046	0.0202698
chr21:44971454:A:C	A	0	0	-0.00904775	0.0097458	0.353213	-0.00131209	0.0104986	0.900541	0	0	0.0318194	0.0151313
chr21:44971857:G:T	G	0	0	-0.0091645	0.00974781	0.347136	-0.00144901	0.0105004	0.890243	0	0	0.0317364	0.0151345
chr21:44971940:G:A	G	0	0	-0.00904775	0.0097458	0.353213	-0.00131209	0.0104986	0.900541	0	0	0.0318194	0.0151313
chr21:44972116:C:T	C	0	0	-0.00904775	0.0097458	0.353213	-0.00131209	0.0104986	0.900541	0	0	0.0318194	0.0151313
chr21:44973175:C:T	C	0	0	-0.0091612	0.00974413	0.347127	-0.00143961	0.0104966	0.890912	0	0	0.0317615	0.0151287
chr21:44973319:T:C	C	0	0	0.0433723	0.0293043	0.138856	0.0365153	0.0313871	0.244673	0	0	-0.0282053	0.0455192
chr21:44973392:A:T	T	0	0	-0.0404704	0.0980293	0.679724	-0.0781396	0.105093	0.457164	0	0	-0.154946	0.152246
chr21:44973434:A:G	G	0	0	0.0706646	0.0608575	0.245581	0.0508724	0.065216	0.435355	0	0	-0.0814121	0.0945242
chr21:44973435:T:A	A	0	0	0.0255338	0.0569866	0.654105	0.118019	0.062599	0.059388	0	0	0.380421	0.0883494
chr21:44973509:A:G	G	0	0	0.0109728	0.0197211	0.577938	0.0254509	0.0212251	0.230491	0	0	0.0595534	0.03062
chr21:44973595:A:G	G	0	0	-0.0353989	0.0287346	0.217977	-0.0460617	0.0308024	0.134812	0	0	-0.0438596	0.0446301
chr21:44973659:G:A	A	0	0	-0.0357877	0.0526532	0.496703	-0.0496794	0.0564033	0.378432	0	0	-0.0571411	0.0817797
chr21:44973771:C:T	T	0	0	-0.00224889	0.0143809	0.875733	0.0121102	0.0155481	0.436044	0	0	0.0590639	0.0223211
chr21:44974260:G:A	G	0	0	-0.00689661	0.0112461	0.539715	0.00176815	0.0121104	0.883919	0	0	0.0356411	0.0174607
chr21:44974353:A:G	A	0	0	-0.0116986	0.00926159	0.206542	-0.00438773	0.00997634	0.660073	0	0	0.0300721	0.0143801
chr21:44974367:G:C	C	0	0	-0.0127923	0.0137188	0.351096	0.00260879	0.0148708	0.860741	0	0	0.0633499	0.0212904
chr21:44974544:C:T	T	0	0	0.0146367	0.00928756	0.115038	0.00615938	0.0100252	0.538959	0	0	-0.0348701	0.0144189
chr21:44974651:C:T	T	0	0	-0.00673085	0.0140373	0.631585	0.00586627	0.0151479	0.698558	0	0	0.0518162	0.0217909
chr21:44975441:C:T	T	0	0	-0.00287028	0.0129003	0.823927	0.0103198	0.013954	0.459565	0	0	0.0542554	0.0200224
chr21:44975528:C:T	T	0	0	-0.0147973	0.0160224	0.355727	-0.0081551	0.0171812	0.635035	0	0	0.0273216	0.0248843
chr21:44976744:G:C	C	0	0	-0.00287028	0.0129003	0.823927	0.0103198	0.013954	0.459565	0	0	0.0542554	0.0200224
chr21:44976991:T:C	C	0	0	-0.00251712	0.0129041	0.845343	0.0107512	0.0139597	0.441203	0	0	0.0545772	0.020028
chr21:44977266:C:T	T	0	0	-0.00287028	0.0129003	0.823927	0.0103198	0.013954	0.459565	0	0	0.0542554	0.0200224
chr21:44977427:C:T	T	0	0	0.0065218	0.0206309	0.751913	0.0126899	0.0221046	0.565912	0	0	0.0253714	0.0320425
chr21:44977961:G:A	A	0	0	-0.00526688	0.013783	0.702366	-0.00664334	0.0147558	0.652552	0	0	-0.00566185	0.0214079
chr21:44978394:G:A	A	0	0	0.00292563	0.0400458	0.941761	-0.020505	0.0430153	0.633581	0	0	-0.0963783	0.0621849
chr21:44978398:C:G	G	0	0	-0.0297622	0.0298688	0.319041	-0.0345413	0.0319821	0.280133	0	0	-0.019658	0.0463942
chr21:44978409:C:G	G	0	0	-0.00973226	0.0331364	0.768985	0.00939542	0.0355903	0.791789	0	0	0.0786786	0.0514562
chr21:44978416:A:G	G	0	0	0.0324198	0.0238873	0.174718	0.0443964	0.0256356	0.083304	0	0	0.0492638	0.0370991
chr21:44978417:G:A	A	0	0	-0.0753456	0.0505774	0.136301	-0.104962	0.0543289	0.0533633	0	0	-0.121821	0.0785475
chr21:44978420:G:C	C	0	0	-0.0511951	0.0552084	0.353767	-0.0399471	0.0591239	0.499263	0	0	0.046267	0.0857518
chr21:44978439:A:G	G	0	0	-0.0381611	0.0311735	0.220895	-0.0333199	0.0333787	0.318163	0	0	0.0199133	0.048422
chr21:44978442:T:C	C	0	0	0.022064	0.071239	0.756775	-0.0110913	0.0764253	0.884611	0	0	-0.136379	0.110633
chr21:44978464:G:C	C	0	0	-0.00937918	0.0528521	0.859146	-0.0624293	0.0571475	0.274647	0	0	-0.218213	0.0820328
chr21:44978497:G:C	C	0	0	0.0202873	0.0160577	0.206445	0.0142959	0.0172135	0.406252	0	0	-0.0246445	0.0249406
chr21:44978519:G:C	C	0	0	-0.0474437	0.0360014	0.187561	-0.0329339	0.0386018	0.393564	0	0	0.0596836	0.0559165
chr21:44978530:C:G	G	0	0	-0.0570568	0.0524227	0.276419	-0.0417103	0.0561657	0.457706	0	0	0.0631253	0.0814238
chr21:44978541:G:C	C	0	0	-0.0397109	0.0378906	0.29462	-0.0158221	0.040723	0.697623	0	0	0.0982626	0.0588391
chr21:44978625:A:G	G	0	0	0.000888174	0.0101379	0.930187	0.00272703	0.0108559	0.801658	0	0	0.00756382	0.015746
chr21:44978662:G:C	C	0	0	-0.0164404	0.037326	0.659608	-0.0669096	0.0406851	0.100058	0	0	-0.207597	0.0579014
chr21:44978750:C:G	G	0	0	0.0107934	0.0450448	0.810629	0.0200709	0.0482397	0.677362	0	0	0.0381613	0.0699625
chr21:44978776:A:T	T	0	0	-0.00675659	0.012903	0.600526	0.00836208	0.0140019	0.550366	0	0	0.0621882	0.0200221
chr21:44978794:G:C	C	0	0	-0.00557764	0.0296667	0.850869	-0.0118098	0.0317714	0.710109	0	0	-0.0256348	0.0460775
chr21:44978805:G:C	C	0	0	-0.000110364	0.0133642	0.993411	0.0165341	0.0145276	0.255072	0	0	0.0684644	0.0207349
chr21:44978828:A:G	G	0	0	0.0311064	0.0389477	0.424481	0.0014164	0.0419357	0.973056	0	0	-0.122125	0.0604715
chr21:44978877:C:T	T	0	0	-0.00680745	0.0130447	0.601771	-0.00150545	0.0139872	0.914288	0	0	0.0218089	0.0202591
chr21:44978963:G:A	A	0	0	0.00625311	0.0210134	0.766026	0.0117734	0.0225098	0.600952	0	0	0.0227067	0.0326369
chr21:44979663:A:C	C	0	0	-0.00310171	0.0129593	0.81084	0.00992343	0.0140129	0.478843	0	0	0.0535768	0.0201143
chr21:44980083:G:A	G	0	0	-0.0110993	0.00960033	0.247625	-0.00350549	0.0103415	0.734629	0	0	0.0312359	0.0149058
chr21:44980169:G:A	A	0	0	-0.00526688	0.013783	0.702366	-0.00664334	0.0147558	0.652552	0	0	-0.00566185	0.0214079
chr21:44980447:C:G	G	0	0	-0.00310171	0.0129593	0.81084	0.00992343	0.0140129	0.478843	0	0	0.0535768	0.0201143
chr21:44980652:C:T	T	0	0	-0.00310171	0.0129593	0.81084	0.00992343	0.0140129	0.478843	0	0	0.0535768	0.0201143
chr21:44980863:G:A	A	0	0	-0.00310171	0.0129593	0.81084	0.00992343	0.0140129	0.478843	0	0	0.0535768	0.0201143
chr21:44980874:C:T	T	0	0	-0.00310171	0.0129593	0.81084	0.00992343	0.0140129	0.478843	0	0	0.0535768	0.0201143
chr21:44981397:C:T	T	0	0	-0.0243949	0.0197461	0.216671	-0.0169018	0.0211684	0.424614	0	0	0.0308218	0.0306693
chr21:44981559:G:A	A	0	0	-0.013847	0.0218298	0.525874	-0.0101189	0.023375	0.665094	0	0	0.0153351	0.0339064
chr21:44981568:G:A	A	0	0	-0.102494	0.0680575	0.132069	-0.0692517	0.0730292	0.34299	0	0	0.136737	0.105702
chr21:44981624:G:C	C	0	0	0.00253729	0.0125345	0.839585	0.014836	0.0135472	0.273457	0	0	0.0505889	0.0194556
chr21:44981641:T:C	C	0	0	-0.00615381	0.0154863	0.691094	-0.0018007	0.0165908	0.91357	0	0	0.0179058	0.0240524
chr21:44981649:C:G	G	0	0	-0.00342488	0.0231465	0.88237	-0.00418047	0.0247779	0.866019	0	0	-0.003108	0.0359516
chr21:44981738:A:G	G	0	0	-0.0340286	0.03754	0.364691	-0.0234941	0.0402175	0.559102	0	0	0.0433321	0.058307
chr21:44981811:C:T	T	0	0	-0.0123977	0.0127954	0.332586	-0.00789904	0.0137142	0.564632	0	0	0.0185045	0.0198733
chr21:44981872:C:T	T	0	0	0.0440891	0.0368693	0.231766	0.0450949	0.0394681	0.253219	0	0	0.00413725	0.0572701
chr21:44981908:G:C	C	0	0	0.00224558	0.0116846	0.847599	0.00745928	0.0125331	0.551731	0	0	0.0214457	0.0181463
chr21:44981909:G:A	A	0	0	0.0079823	0.0160102	0.618078	0.000678378	0.0171743	0.968492	0	0	-0.0300435	0.024864
chr21:44982007:G:C	C	0	0	2.7656e-05	0.0176951	0.998753	-0.00688517	0.0189711	0.716658	0	0	-0.0284348	0.0274814
chr21:44982276:C:G	G	0	0	0.0371978	0.0144895	0.0102516	0.0179167	0.0157853	0.256365	0	0	-0.0793098	0.0224848
chr21:44982418:C:A	A	0	0	-0.0183715	0.0272402	0.50004	-0.00919202	0.0291932	0.752861	0	0	0.0377583	0.0423076
chr21:44982455:G:C	C	0	0	-0.0131019	0.016722	0.433326	-0.00365799	0.0179578	0.838589	0	0	0.038846	0.0259678
chr21:44982633:C:G	C	0	0	-0.0113628	0.00949467	0.231402	-0.00857327	0.0101727	0.399355	0	0	0.0114743	0.0147475
chr21:44982680:G:A	A	0	0	-0.00189281	0.0144011	0.895431	-0.00317486	0.0154172	0.836846	0	0	-0.00527349	0.0223679
chr21:44982808:G:A	A	0	0	-0.00509556	0.0130523	0.696244	0.00871741	0.0141287	0.537236	0	0	0.0568174	0.0202573
chr21:44983106:C:G	G	0	0	0.256108	0.139833	0.0670218	0.161264	0.150382	0.283556	0	0	-0.390125	0.217158
chr21:44983144:C:T	T	0	0	-0.00643532	0.0129431	0.619047	0.00310282	0.0139308	0.823744	0	0	0.0392336	0.0200961
chr21:44983159:G:A	A	0	0	-0.00505712	0.013025	0.697822	0.00827218	0.0140891	0.557114	0	0	0.0548279	0.0202159
chr21:44983243:G:A	G	0	0	-0.0110674	0.0095842	0.248191	-0.00347802	0.0103242	0.736208	0	0	0.0312177	0.0148808
chr21:44983352:A:G	G	0	0	-0.00712326	0.0129192	0.58138	0.00285226	0.0139124	0.83756	0	0	0.0410327	0.0200582
chr21:44983382:G:A	A	0	0	-0.0309331	0.0323872	0.339526	-0.0131156	0.0347752	0.706059	0	0	0.0732893	0.050296
chr21:44983435:G:T	T	0	0	-0.00567527	0.0129142	0.660329	0.00869785	0.0139956	0.53429	0	0	0.0591215	0.0200412
chr21:44984065:A:G	G	0	0	0.281267	0.126029	0.0256306	0.182842	0.13574	0.17798	0	0	-0.404855	0.195716
chr21:44984096:C:A	A	0	0	0.104743	0.286311	0.714487	0.201907	0.306842	0.510528	0	0	0.39967	0.44467
chr21:44984130:T:C	C	0	0	-0.0304952	0.0566459	0.590337	-0.0165577	0.0606747	0.784935	0	0	0.0573295	0.0879809
chr21:44984140:T:C	C	0	0	-0.0132739	0.0246622	0.590419	-0.0212042	0.0264276	0.42235	0	0	-0.0326202	0.0383036
chr21:44984273:C:T	T	0	0	0.284951	0.319962	0.373156	0.438086	0.3433	0.201919	0	0	0.629898	0.49691
chr21:44984534:G:A	A	0	0	0.00729414	0.0123619	0.555157	0.0141236	0.0132737	0.287315	0	0	0.0280918	0.019197
chr21:44984536:C:T	T	0	0	0.00729414	0.0123619	0.555157	0.0141236	0.0132737	0.287315	0	0	0.0280918	0.019197
chr21:44984812:C:T	T	0	0	-0.0154682	0.0148536	0.297701	0.00326179	0.0161529	0.83997	0	0	0.0770428	0.0230463
chr21:44984955:C:G	G	0	0	-0.00964254	0.0128789	0.454033	-0.00454967	0.0138082	0.741785	0	0	0.0209487	0.0200021
chr21:44985361:C:T	T	0	0	-0.0056458	0.0127237	0.657243	1.04911e-06	0.0136473	0.999939	0	0	0.0232274	0.0197601
chr21:44985370:C:T	T	0	0	0.0169865	0.020397	0.404961	0.0144954	0.0218377	0.506832	0	0	-0.0102466	0.0316817
chr21:44985376:C:T	C	0	0	-0.00834956	0.00955914	0.38241	-0.00248722	0.0102715	0.808666	0	0	0.0241138	0.0148441
chr21:44985427:A:G	A	0	0	-0.00823686	0.00955681	0.388751	-0.0023549	0.0102693	0.818624	0	0	0.0241945	0.0148404
chr21:44985540:C:T	T	0	0	0.000104827	0.0129084	0.993521	0.0102393	0.0139035	0.461455	0	0	0.0416865	0.0200408
chr21:44985618:G:C	C	0	0	-0.0056458	0.0127237	0.657243	1.04911e-06	0.0136473	0.999939	0	0	0.0232274	0.0197601
chr21:44985878:G:C	C	0	0	-0.000521983	0.0128862	0.967689	0.00945974	0.0138773	0.495449	0	0	0.0410582	0.0200066
chr21:44986489:T:C	T	0	0	-0.00714665	0.00958221	0.455773	0.000503463	0.0103231	0.961102	0	0	0.0314675	0.014877
chr21:44987094:C:T	C	0	0	-0.0081755	0.00955669	0.392289	-0.00226201	0.0102695	0.825666	0	0	0.0243242	0.0148402
chr21:44987422:C:T	T	0	0	-0.00690771	0.0114432	0.546075	-0.00289243	0.0122648	0.813563	0	0	0.0165162	0.0177725
chr21:44987523:A:G	A	0	0	-0.0110275	0.00933526	0.237494	-0.00737601	0.0100086	0.461141	0	0	0.0150198	0.0144991
chr21:44987735:C:G	G	0	0	0.0116562	0.00923309	0.206791	0.00438019	0.00994544	0.659632	0	0	-0.0299287	0.0143359
chr21:44987936:C:T	C	0	0	-0.010802	0.00936623	0.24879	-0.00701257	0.0100429	0.485012	0	0	0.0155872	0.0145471
chr21:44988073:G:T	T	0	0	-0.00544026	0.0115126	0.636535	-0.000349796	0.0123481	0.977401	0	0	0.0209388	0.0178794
chr21:44988315:C:T	T	0	0	0.00372004	0.025506	0.88404	0.00693077	0.0273078	0.799648	0	0	0.0132068	0.039616
chr21:44988466:T:C	C	0	0	-0.107231	0.0590933	0.0695846	-0.0628084	0.0636177	0.323506	0	0	0.182725	0.0917634
chr21:44988512:C:T	T	0	0	0.0267439	0.0501127	0.593566	0.0349678	0.0536587	0.514614	0	0	0.0338277	0.0778356
chr21:44988516:C:T	C	0	0	-0.00868185	0.0104525	0.406199	-0.00685088	0.0111926	0.540477	0	0	0.00753139	0.0162352
chr21:44988520:T:C	C	0	0	0.0185183	0.261327	0.943507	0.0960597	0.27999	0.731537	0	0	0.318954	0.405873
chr21:44988875:G:A	A	0	0	-0.00161176	0.0137671	0.906802	0.00391054	0.0147611	0.79107	0	0	0.0227151	0.0213809
chr21:44989099:C:A	A	0	0	-0.00544026	0.0115126	0.636535	-0.000349796	0.0123481	0.977401	0	0	0.0209388	0.0178794
chr21:44989278:C:G	G	0	0	-0.0446686	0.0267527	0.0949816	-0.0433898	0.0286391	0.129758	0	0	0.00526007	0.0415584
chr21:44989526:G:A	G	0	0	-0.010802	0.00936623	0.24879	-0.00701257	0.0100429	0.485012	0	0	0.0155872	0.0145471
chr21:44989634:A:G	A	0	0	-0.00990464	0.0109851	0.367246	-0.00932727	0.0117596	0.427683	0	0	0.00237493	0.0170629
chr21:44989850:A:G	A	0	0	-0.00990464	0.0109851	0.367246	-0.00932727	0.0117596	0.427683	0	0	0.00237493	0.0170629
chr21:44990155:C:T	T	0	0	-0.00112223	0.0137783	0.935085	0.00433662	0.0147725	0.769094	0	0	0.0224541	0.0213984
chr21:44990206:C:T	T	0	0	-0.0103685	0.0178498	0.561325	-0.00741438	0.019113	0.698072	0	0	0.0121513	0.0277246
chr21:44990442:G:T	T	0	0	-0.00510118	0.0115178	0.657841	-5.68099e-05	0.0123532	0.996331	0	0	0.0207492	0.0178874
chr21:44990632:C:T	C	0	0	-0.0105594	0.00937469	0.260008	-0.00683321	0.0100513	0.496612	0	0	0.0153271	0.0145602
chr21:44991056:T:C	T	0	0	-0.00894224	0.011029	0.417484	-0.0083728	0.0118066	0.478222	0	0	0.00234229	0.017131
chr21:44991173:C:T	C	0	0	-0.00927111	0.0110185	0.400117	-0.00919787	0.011795	0.435503	0	0	0.000301257	0.0171148
chr21:44991209:G:A	G	0	0	-0.00927111	0.0110185	0.400117	-0.00919787	0.011795	0.435503	0	0	0.000301257	0.0171148
chr21:44991314:G:A	A	0	0	-0.066628	0.0702713	0.343051	-0.158517	0.0765075	0.0382736	0	0	-0.37797	0.10902
chr21:44991333:G:A	A	0	0	-0.0709222	0.048573	0.144258	-0.0880958	0.052062	0.0906208	0	0	-0.0706407	0.0754458
chr21:44991351:A:T	T	0	0	0.00797998	0.0141621	0.573112	0.0107746	0.0151661	0.47743	0	0	0.0114953	0.0219966
chr21:44991354:A:G	G	0	0	-0.0111574	0.0146045	0.444885	0.000140334	0.0157276	0.992881	0	0	0.0464714	0.0226751
chr21:44991356:A:G	G	0	0	-0.0111412	0.0140377	0.427392	-0.000290038	0.0151171	0.984693	0	0	0.0446345	0.0217951
chr21:44991358:C:G	G	0	0	-0.023458	0.0139305	0.092195	-0.0189859	0.0149279	0.20343	0	0	0.0183953	0.0216385
chr21:44991375:G:A	A	0	0	-0.00411607	0.0179904	0.81903	-0.00186757	0.0192612	0.922758	0	0	0.00924886	0.0279428
chr21:44991393:A:T	T	0	0	0.000257314	0.0125478	0.983639	-0.0138356	0.0136015	0.309055	0	0	-0.0579688	0.0194722
chr21:44991396:A:G	G	0	0	0.0138908	0.0204199	0.496341	0.00825861	0.0218757	0.705784	0	0	-0.0231671	0.0317156
chr21:44991407:C:G	G	0	0	0.020297	0.0194953	0.297819	0.00316335	0.0210309	0.880438	0	0	-0.0704765	0.0302657
chr21:44991426:A:C	C	0	0	0.000863999	0.0102003	0.932497	-0.00276002	0.010933	0.800694	0	0	-0.0149068	0.0158418
chr21:44991438:G:A	A	0	0	-0.00165352	0.0108448	0.878815	-0.0015493	0.011609	0.893832	0	0	0.000428679	0.0168444
chr21:44991440:G:A	A	0	0	-0.000612574	0.0195116	0.974954	-0.0114886	0.0209518	0.583462	0	0	-0.0447368	0.0302991
chr21:44991442:G:C	C	0	0	0.00451059	0.0171107	0.792079	-0.00215502	0.0183444	0.906483	0	0	-0.0274179	0.0265739
chr21:44991459:G:A	A	0	0	0.000838198	0.0124171	0.946181	0.00253455	0.0132946	0.848804	0	0	0.00697768	0.0192862
chr21:44991477:T:A	A	0	0	-0.00278716	0.0128447	0.828217	0.00164056	0.0137663	0.905139	0	0	0.0182127	0.0199489
chr21:44991480:A:G	G	0	0	0.0682031	0.0749711	0.362967	0.0864247	0.0803024	0.28182	0	0	0.0749515	0.116446
chr21:44991755:G:A	A	0	0	-0.00510118	0.0115178	0.657841	-5.68099e-05	0.0123532	0.996331	0	0	0.0207492	0.0178874
chr21:44991770:T:C	C	0	0	0.0108582	0.00923811	0.239847	0.00336951	0.0099544	0.73499	0	0	-0.0308035	0.0143432
chr21:44991969:A:C	A	0	0	-0.00854457	0.0110252	0.438338	-0.00783331	0.0118027	0.506889	0	0	0.00292567	0.017125
chr21:44992019:G:A	A	0	0	0.0106897	0.0092402	0.247326	0.00311889	0.00995805	0.754127	0	0	-0.0311413	0.0143462
chr21:44992112:T:C	T	0	0	-0.00854457	0.0110252	0.438338	-0.00783331	0.0118027	0.506889	0	0	0.00292567	0.017125
chr21:44992113:G:A	G	0	0	-0.00854457	0.0110252	0.438338	-0.00783331	0.0118027	0.506889	0	0	0.00292567	0.017125
chr21:44992303:G:A	G	0	0	-0.00854457	0.0110252	0.438338	-0.00783331	0.0118027	0.506889	0	0	0.00292567	0.017125
chr21:44992403:T:C	T	0	0	-0.00871321	0.0110445	0.43016	-0.00791305	0.0118235	0.503326	0	0	0.00329134	0.017155
chr21:44992574:G:A	A	0	0	0.0518801	0.0423776	0.220864	0.0654934	0.0454115	0.14924	0	0	0.055996	0.0658218
chr21:44992676:C:T	T	0	0	-0.00112223	0.0137783	0.935085	0.00433662	0.0147725	0.769094	0	0	0.0224541	0.0213984
chr21:44992715:A:G	G	0	0	-0.194634	0.101564	0.0553183	-0.260827	0.109188	0.0169035	0	0	-0.272275	0.157733
chr21:44992777:C:T	T	0	0	-0.00374656	0.0114061	0.742556	0.00100209	0.0122312	0.934703	0	0	0.0195328	0.017714
chr21:44993730:A:G	G	0	0	0.00524479	0.0151194	0.728673	0.0148678	0.0162507	0.360242	0	0	0.0395829	0.0234772
chr21:44993811:C:A	A	0	0	-0.00456028	0.0113964	0.689045	-0.00054714	0.0122147	0.964272	0	0	0.0165074	0.0176997
chr21:44993875:T:C	C	0	0	0.0123828	0.100182	0.90163	0.000404086	0.107257	0.996994	0	0	-0.0492725	0.155604
chr21:44993898:T:C	C	0	0	-0.0287213	0.0562325	0.609519	-0.151269	0.0630075	0.0163587	0	0	-0.504081	0.0870502
chr21:44993908:G:C	C	0	0	-0.0239689	0.055957	0.6684	-0.103584	0.0611088	0.0900603	0	0	-0.327485	0.0867905
chr21:44994164:C:T	C	0	0	-0.00802039	0.00936652	0.391841	-0.00562607	0.0100332	0.574972	0	0	0.00984866	0.0145481
chr21:44994973:G:A	A	0	0	0.01726	0.0194222	0.374178	0.0133737	0.0207994	0.520232	0	0	-0.0159855	0.0301673
chr21:44995392:C:T	T	0	0	-0.005194	0.0114429	0.649897	0.000173392	0.0122764	0.988731	0	0	0.0220779	0.0177708
chr21:44995756:A:G	G	0	0	0.0390899	0.0408131	0.338175	0.0497565	0.0437195	0.255084	0	0	0.0438754	0.0633915
chr21:44995858:C:T	C	0	0	-0.00790553	0.00933739	0.397189	-0.00356968	0.0100171	0.721572	0	0	0.0178348	0.0145013
chr21:44995960:C:T	T	0	0	0.0109622	0.00938353	0.242711	0.00323811	0.0101131	0.748826	0	0	-0.0317718	0.0145687
chr21:44996102:T:C	C	0	0	-0.00568581	0.0111993	0.611668	-0.0059133	0.0119886	0.62184	0	0	-0.000935726	0.0173951
chr21:44996350:A:G	G	0	0	-0.0527355	0.100686	0.600444	-0.216525	0.110615	0.0502939	0	0	-0.67372	0.156098
chr21:44996405:C:G	G	0	0	-0.00876028	0.0117924	0.457557	-0.00950686	0.012624	0.451401	0	0	-0.00307092	0.0183166
chr21:44996817:C:A	C	0	0	-0.00772006	0.00937442	0.41021	-0.0058621	0.010039	0.559267	0	0	0.00764241	0.0145606
chr21:44996907:T:C	C	0	0	0.0184943	0.0188404	0.326282	0.0091859	0.0202177	0.649577	0	0	-0.0382886	0.0292597
chr21:44997006:G:A	A	0	0	-0.0223743	0.0136143	0.100292	-0.0216993	0.0145743	0.13652	0	0	0.00277635	0.0211488
chr21:44997122:A:G	G	0	0	0.0184943	0.0188404	0.326282	0.0091859	0.0202177	0.649577	0	0	-0.0382886	0.0292597
chr21:44997148:C:T	T	0	0	0.0184943	0.0188404	0.326282	0.0091859	0.0202177	0.649577	0	0	-0.0382886	0.0292597
chr21:44997505:C:A	A	0	0	0.00341911	0.0136028	0.801541	0.0110434	0.0146074	0.449638	0	0	0.0313614	0.0211235
chr21:44997506:C:T	T	0	0	0.00341911	0.0136028	0.801541	0.0110434	0.0146074	0.449638	0	0	0.0313614	0.0211235
chr21:44997584:T:C	T	0	0	-0.0232121	0.00915227	0.0112059	-0.0171085	0.00984139	0.0821368	0	0	0.0251063	0.0142156
chr21:44997648:A:G	G	0	0	-0.129259	0.0638128	0.0428061	-0.231942	0.0700693	0.000932356	0	0	-0.42237	0.098955
chr21:44997736:C:T	T	0	0	0.00896336	0.0171694	0.601632	0.0134645	0.0183921	0.464118	0	0	0.0185148	0.0266669
chr21:44997909:C:G	G	0	0	0.0282305	0.0242911	0.245165	0.0294827	0.0260038	0.256886	0	0	0.00515056	0.0377319
chr21:44998186:C:T	T	0	0	-0.00465101	0.0157329	0.767518	0.00695944	0.0169337	0.681086	0	0	0.0477577	0.0244274
chr21:44998385:C:T	T	0	0	-0.0273012	0.0190722	0.152297	-0.0264062	0.0204169	0.19589	0	0	0.00368134	0.0296263
chr21:44998469:A:G	G	0	0	-0.0273012	0.0190722	0.152297	-0.0264062	0.0204169	0.19589	0	0	0.00368134	0.0296263
chr21:44999169:T:C	C	0	0	-0.0279892	0.0192279	0.145488	-0.0283164	0.0205832	0.168913	0	0	-0.00134602	0.0298682
chr21:44999280:G:A	A	0	0	-0.0279892	0.0192279	0.145488	-0.0283164	0.0205832	0.168913	0	0	-0.00134602	0.0298682
chr21:44999615:C:T	T	0	0	-0.0279892	0.0192279	0.145488	-0.0283164	0.0205832	0.168913	0	0	-0.00134602	0.0298682
chr21:44999681:A:G	G	0	0	-0.0279892	0.0192279	0.145488	-0.0283164	0.0205832	0.168913	0	0	-0.00134602	0.0298682
chr21:44999771:C:T	T	0	0	-0.0279892	0.0192279	0.145488	-0.0283164	0.0205832	0.168913	0	0	-0.00134602	0.0298682
chr21:45000075:G:A	A	0	0	-0.0252495	0.0194353	0.19389	-0.0244899	0.0208054	0.239159	0	0	0.00312451	0.0301898
chr21:45000826:C:T	T	0	0	0.0043696	0.0185248	0.813527	0.010196	0.01985	0.607493	0	0	0.0239661	0.0287711
chr21:45000840:C:A	A	0	0	-0.00685002	0.0138328	0.620458	-0.00768708	0.0148082	0.603683	0	0	-0.00344311	0.0214855
chr21:45001441:C:T	T	0	0	-0.0232116	0.0195159	0.234295	-0.0216891	0.0208926	0.299213	0	0	0.0062625	0.0303145
chr21:45001614:T:A	A	0	0	0.144339	0.0837994	0.0849908	0.177492	0.0898476	0.0482138	0	0	0.13637	0.130164
chr21:45001779:G:A	A	0	0	0.0151589	0.0107969	0.160317	0.0124917	0.011565	0.280086	0	0	-0.0109713	0.0167709
chr21:45002171:T:G	G	0	0	0.0423566	0.0406975	0.297984	0.0393909	0.043568	0.365929	0	0	-0.0121988	0.0632152
chr21:45002208:G:A	A	0	0	0.0293875	0.0266029	0.269301	0.0325803	0.0284819	0.252668	0	0	0.0131331	0.0413222
chr21:45002381:T:G	G	0	0	-0.0224501	0.012189	0.0654996	-0.013866	0.0131132	0.290328	0	0	0.0353095	0.0189288
chr21:45002689:C:T	C	0	0	0.00420365	0.00935949	0.653336	0.00319111	0.0100202	0.750131	0	0	-0.00416492	0.0145373
chr21:45004178:G:A	A	0	0	-0.0164675	0.017541	0.347833	-0.0206179	0.0187878	0.272462	0	0	-0.017072	0.0272452
chr21:45004247:G:A	A	0	0	0.00158755	0.017125	0.926139	0.00742614	0.0183532	0.685754	0	0	0.0240161	0.0265966
chr21:45004610:T:C	C	0	0	-0.0209154	0.0216816	0.334714	-0.0112496	0.023256	0.628578	0	0	0.0397587	0.0336731
chr21:45004654:C:T	T	0	0	-0.00120058	0.00917274	0.895866	0.000410236	0.00982219	0.966685	0	0	0.00662583	0.014247
chr21:45004732:T:C	C	0	0	-0.012339	0.0173288	0.476433	-0.0179573	0.0185696	0.333532	0	0	-0.0231098	0.0269141
chr21:45005658:A:G	G	0	0	-0.0190416	0.0216338	0.378763	-0.0111284	0.0231896	0.631308	0	0	0.0325498	0.0336002
chr21:45005829:T:G	G	0	0	0.0213337	0.0258886	0.409907	0.0166406	0.0277222	0.548332	0	0	-0.0193044	0.040211
chr21:45005977:G:A	A	0	0	0.0363997	0.0267945	0.174313	0.0359792	0.0286831	0.209707	0	0	-0.00172951	0.0416215
chr21:45006164:G:A	A	0	0	-0.0185574	0.0216762	0.391932	-0.0104975	0.0232361	0.651431	0	0	0.0331531	0.0336658
chr21:45006360:A:G	G	0	0	0.0356627	0.025783	0.166608	0.0303845	0.0276119	0.271151	0	0	-0.0217109	0.0400492
chr21:45006684:A:G	G	0	0	0.0393397	0.0259055	0.128867	0.031565	0.0277566	0.255452	0	0	-0.0319801	0.040239
chr21:45006897:T:C	C	0	0	-0.00991013	0.0175713	0.572757	-0.0105738	0.0188098	0.57402	0	0	-0.00272987	0.0272925
chr21:45007895:A:C	C	0	0	-0.0287935	0.0273865	0.293086	-0.0174838	0.0293669	0.551604	0	0	0.0465205	0.0425344
chr21:45007896:A:G	G	0	0	-0.0313755	0.0235495	0.182755	-0.0244991	0.0252309	0.33155	0	0	0.0282848	0.0365785
chr21:45007994:T:G	G	0	0	0.0363997	0.0267945	0.174313	0.0359792	0.0286831	0.209707	0	0	-0.00172951	0.0416215
chr21:45008314:C:T	T	0	0	0.0117127	0.0185752	0.528331	0.00334879	0.0199248	0.866527	0	0	-0.0344036	0.0288478
chr21:45008336:G:A	A	0	0	-0.00734917	0.0809471	0.92766	-0.103724	0.0878792	0.237878	0	0	-0.396424	0.125603
chr21:45008344:T:C	C	0	0	0.0765373	0.0616719	0.214591	0.0509902	0.0661325	0.440689	0	0	-0.105084	0.0957858
chr21:45008345:G:A	A	0	0	-0.0510822	0.0793488	0.519726	-0.1211	0.0856039	0.157169	0	0	-0.288008	0.123181
chr21:45008352:C:A	A	0	0	-0.0370604	0.0237466	0.118604	-0.0407177	0.0254265	0.10929	0	0	-0.0150439	0.0368875
chr21:45008356:A:G	G	0	0	-0.0312095	0.0159998	0.0511025	-0.0302348	0.0171283	0.077532	0	0	0.00400941	0.0248558
chr21:45008361:A:G	G	0	0	-0.0370604	0.0237466	0.118604	-0.0407177	0.0254265	0.10929	0	0	-0.0150439	0.0368875
chr21:45008375:T:C	C	0	0	-0.000261022	0.0230114	0.99095	0.0165763	0.0247654	0.503282	0	0	0.0692578	0.0357283
chr21:45008376:G:A	A	0	0	-0.00402147	0.0270472	0.881803	0.000380624	0.0289609	0.989514	0	0	0.0181073	0.0420095
chr21:45008389:T:A	A	0	0	-0.0334088	0.177631	0.850814	-0.0790955	0.190275	0.677637	0	0	-0.187925	0.275887
chr21:45009527:T:C	C	0	0	0.00634183	0.0122444	0.604502	0.000256116	0.0131398	0.984449	0	0	-0.0250326	0.0190152
chr21:45009978:T:C	C	0	0	-0.0429208	0.0683212	0.529859	-0.103008	0.0737032	0.162232	0	0	-0.247158	0.106062
chr21:45010133:T:C	C	0	0	-0.00313119	0.0130366	0.810187	0.00115492	0.0139705	0.934115	0	0	0.0176302	0.0202471
chr21:45010313:T:A	A	0	0	-0.0140134	0.0102076	0.169802	-0.00359597	0.011041	0.744657	0	0	0.0428504	0.0158445
chr21:45011617:G:A	A	0	0	-0.0399335	0.0818173	0.625492	-0.0765347	0.0877593	0.383155	0	0	-0.150553	0.127064
chr21:45013059:G:A	A	0	0	-0.0106576	0.0110857	0.33636	-0.00571342	0.0118907	0.630876	0	0	0.0203371	0.017217
chr21:45013275:G:A	A	0	0	-0.0434182	0.0330108	0.188418	-0.0530102	0.0353675	0.133915	0	0	-0.039455	0.0512743
chr21:45013608:T:A	A	0	0	0.0464018	0.0192588	0.0159796	0.0214965	0.0209609	0.305103	0	0	-0.102444	0.0298866
chr21:45014039:C:T	T	0	0	-0.00642703	0.0337189	0.848834	0.0153705	0.0362466	0.671526	0	0	0.0896607	0.0523575
chr21:45014162:G:A	A	0	0	-0.0100577	0.0110101	0.360981	-0.00544485	0.0118068	0.644683	0	0	0.0189742	0.0170997
chr21:45014791:C:T	T	0	0	-0.00504683	0.0176578	0.775021	0.00218749	0.018934	0.908023	0	0	0.0297572	0.0274232
chr21:45014860:A:T	T	0	0	-0.00558411	0.0231627	0.809492	-0.00794053	0.0247975	0.748806	0	0	-0.00969277	0.0359765
chr21:45015039:C:T	T	0	0	-0.00414897	0.0175582	0.813201	0.00393797	0.0188356	0.834393	0	0	0.0332643	0.0272677
chr21:45015695:T:G	G	0	0	0.00267813	0.0126958	0.832929	0.00814637	0.0136158	0.549639	0	0	0.0224927	0.0197168
chr21:45017241:G:A	A	0	0	0.00627436	0.0259187	0.808719	0.0105746	0.0277529	0.703183	0	0	0.0176883	0.0402566
chr21:45018580:G:A	A	0	0	-0.00041401	0.0170808	0.980663	0.00855124	0.0183351	0.640939	0	0	0.0368771	0.0265251
chr21:45018772:C:A	A	0	0	0.0595298	0.0417005	0.15342	0.06512	0.0446478	0.144695	0	0	0.0229945	0.0647757
chr21:45018967:C:G	G	0	0	-0.00304381	0.010434	0.7705	0.00276738	0.0112041	0.804911	0	0	0.0239034	0.0162029
chr21:45019995:G:A	A	0	0	0.000532559	0.0171722	0.975259	0.00709628	0.0184093	0.699888	0	0	0.0269988	0.0266694
chr21:45021141:T:G	G	0	0	-0.0857199	0.0525664	0.102954	-0.0363255	0.0567696	0.522254	0	0	0.203176	0.0816073
chr21:45021185:T:C	C	0	0	-0.0408481	0.0394607	0.300595	-0.0182531	0.0423809	0.666693	0	0	0.0929408	0.0612803
chr21:45021517:C:T	T	0	0	0.00112931	0.0140493	0.935933	0.0133895	0.0151542	0.376938	0	0	0.0504304	0.02181
chr21:45021574:G:A	A	0	0	-0.00454927	0.0152526	0.765503	-0.00184444	0.0163326	0.910086	0	0	0.0111259	0.0236902
chr21:45022032:A:C	C	0	0	-0.0123352	0.00997856	0.216395	-0.0101833	0.0106868	0.340651	0	0	0.00885159	0.0154995
chr21:45022299:A:C	C	0	0	-0.0130998	0.00998652	0.189605	-0.0110836	0.0106948	0.300034	0	0	0.00829316	0.0155121
chr21:45022398:C:T	T	0	0	-0.00931215	0.0114257	0.415062	-0.00584091	0.0122423	0.633284	0	0	0.0142784	0.017746
chr21:45022444:G:A	A	0	0	-0.00891028	0.0154463	0.564037	-0.00787911	0.0165356	0.633722	0	0	0.00424155	0.0239918
chr21:45022489:G:T	T	0	0	-0.0118825	0.0112926	0.29269	-0.0100187	0.0120918	0.407359	0	0	0.00766662	0.0175405
chr21:45022660:A:G	G	0	0	-0.0130296	0.00999083	0.19218	-0.0111392	0.0106988	0.297803	0	0	0.00777594	0.0155189
chr21:45023157:T:C	C	0	0	-0.0123352	0.00997856	0.216395	-0.0101833	0.0106868	0.340651	0	0	0.00885159	0.0154995
chr21:45023355:G:C	C	0	0	-0.0136482	0.0150812	0.365475	-0.0150987	0.0161455	0.349706	0	0	-0.00596631	0.0234252
chr21:45023933:G:A	A	0	0	-0.00931215	0.0114257	0.415062	-0.00584091	0.0122423	0.633284	0	0	0.0142784	0.017746
chr21:45024501:T:C	C	0	0	-0.00780499	0.0113844	0.492974	-0.00374447	0.0122023	0.758945	0	0	0.0167023	0.0176812
chr21:45025258:A:C	C	0	0	-0.00931215	0.0114257	0.415062	-0.00584091	0.0122423	0.633284	0	0	0.0142784	0.017746
chr21:45025744:A:C	C	0	0	-0.00931215	0.0114257	0.415062	-0.00584091	0.0122423	0.633284	0	0	0.0142784	0.017746
chr21:45025840:T:C	C	0	0	-0.00931215	0.0114257	0.415062	-0.00584091	0.0122423	0.633284	0	0	0.0142784	0.017746
chr21:45026063:G:A	A	0	0	0.0458249	0.0294534	0.119745	0.0116984	0.0319527	0.714279	0	0	-0.140374	0.0457099
chr21:45026287:T:C	C	0	0	-0.0247603	0.0325369	0.446662	-0.0427335	0.0349367	0.221265	0	0	-0.07393	0.0505275
chr21:45027946:C:T	T	0	0	-0.00885728	0.0113799	0.436376	-0.00629693	0.0121881	0.605403	0	0	0.0105316	0.0176753
chr21:45027991:A:G	G	0	0	-0.00972411	0.0113632	0.392134	-0.00669399	0.0121727	0.582376	0	0	0.0124639	0.0176492
chr21:45028101:G:T	T	0	0	-0.0150821	0.0277448	0.586716	-0.0154507	0.0297001	0.602908	0	0	-0.00151603	0.0430944
chr21:45028132:A:C	C	0	0	-0.00967144	0.0110859	0.382985	-0.00551236	0.011884	0.642756	0	0	0.0171077	0.0172177
chr21:45028142:G:A	A	0	0	-0.00984228	0.0114546	0.390207	-0.00726022	0.0122681	0.553988	0	0	0.0106209	0.0177915
chr21:45028161:G:C	C	0	0	0.03502	0.0557624	0.52999	0.0319709	0.0596939	0.592248	0	0	-0.0125419	0.0866127
chr21:45028168:C:T	T	0	0	-0.0202889	0.0125344	0.105521	-0.0124328	0.0134709	0.356038	0	0	0.0323147	0.0194658
chr21:45028197:C:G	G	0	0	0.200593	0.101562	0.0482592	0.116581	0.109468	0.286884	0	0	-0.345568	0.157702
chr21:45028209:G:T	T	0	0	0.0762931	0.0767111	0.319955	0.0928859	0.0821561	0.258222	0	0	0.068252	0.119151
chr21:45028308:C:A	A	0	0	0.0483816	0.12583	0.700608	0.00207347	0.134881	0.987735	0	0	-0.190481	0.195425
chr21:45028313:T:G	G	0	0	-0.127191	0.0895158	0.155352	-0.000174699	0.097748	0.998574	0	0	0.522461	0.138855
chr21:45028337:C:G	G	0	0	-0.0597649	0.0442394	0.176714	-0.0637073	0.0473613	0.178582	0	0	-0.0162164	0.0687193
chr21:45028488:C:A	A	0	0	-0.0141629	0.01639	0.387523	-0.00824598	0.0175681	0.638803	0	0	0.0243383	0.0254559
chr21:45028596:A:C	C	0	0	0.0165828	0.0588775	0.778213	0.0049018	0.0630516	0.938033	0	0	-0.0480479	0.0914474
chr21:45028637:T:G	G	0	0	0.154026	0.0801198	0.0545496	0.118131	0.0859409	0.169269	0	0	-0.14765	0.124449
chr21:45028709:T:G	G	0	0	0.403732	0.226489	0.0746567	0.438238	0.242511	0.0707488	0	0	0.141936	0.351836
chr21:45028769:G:C	C	0	0	-0.00703392	0.04783	0.883084	-0.0050549	0.0512014	0.921356	0	0	0.00814036	0.0742904
chr21:45028786:G:A	A	0	0	-0.00997576	0.0114185	0.382309	-0.00729349	0.01223	0.550935	0	0	0.0110331	0.0177354
chr21:45028992:G:T	T	0	0	-0.00940041	0.0113608	0.407986	-0.00603373	0.0121722	0.620107	0	0	0.0138483	0.0176453
chr21:45029063:C:G	G	0	0	-0.00699096	0.0428066	0.87027	0.0327072	0.0462182	0.47915	0	0	0.163292	0.0664479
chr21:45029120:C:T	T	0	0	-0.00940041	0.0113608	0.407986	-0.00603373	0.0121722	0.620107	0	0	0.0138483	0.0176453
chr21:45031342:A:C	C	0	0	-0.0155764	0.0148367	0.293784	-0.0108916	0.0158983	0.493292	0	0	0.0192701	0.0230443
chr21:45031722:C:T	T	0	0	-0.00782645	0.0245188	0.749573	0.00140848	0.0262841	0.957264	0	0	0.0379864	0.0380794
chr21:45031880:G:T	T	0	0	0.0245495	0.0180102	0.172855	0.0241389	0.0192797	0.210556	0	0	-0.00168896	0.0279764
chr21:45033174:C:T	T	0	0	0.150616	0.0744005	0.0429295	0.171634	0.0797095	0.0312994	0	0	0.0864542	0.115577
chr21:45033225:C:T	T	0	0	-0.00995388	0.0114579	0.384992	-0.00606145	0.0122796	0.621576	0	0	0.0160109	0.0177959
chr21:45033229:G:A	A	0	0	-0.00995388	0.0114579	0.384992	-0.00606145	0.0122796	0.621576	0	0	0.0160109	0.0177959
chr21:45033469:C:T	T	0	0	-0.0236754	0.0148145	0.110016	-0.0181621	0.0158808	0.252768	0	0	0.0226779	0.0230109
chr21:45033583:C:T	T	0	0	-0.00888304	0.01143	0.437059	-0.00574724	0.0122448	0.63881	0	0	0.0128986	0.0177528
chr21:45034568:C:T	T	0	0	-0.145803	0.0946285	0.123367	-0.0917408	0.101631	0.366691	0	0	0.222376	0.146962
chr21:45034748:C:T	T	0	0	-0.000325192	0.0180077	0.985592	-0.00218452	0.0192788	0.909783	0	0	-0.00764806	0.0279697
chr21:45035395:C:T	T	0	0	0.177663	0.105515	0.0922261	0.236524	0.113306	0.0368448	0	0	0.242114	0.163875
chr21:45035630:A:G	G	0	0	0.177663	0.105515	0.0922261	0.236524	0.113306	0.0368448	0	0	0.242114	0.163875
chr21:45035680:G:A	A	0	0	-0.0857199	0.0525664	0.102954	-0.0363255	0.0567696	0.522254	0	0	0.203176	0.0816073
chr21:45036455:C:G	G	0	0	-0.0203944	0.0181668	0.261599	-0.0155769	0.0194609	0.423467	0	0	0.0198159	0.0282174
chr21:45036495:T:A	A	0	0	0.177663	0.105515	0.0922261	0.236524	0.113306	0.0368448	0	0	0.242114	0.163875
chr21:45036595:C:T	T	0	0	0.0551874	0.051585	0.284694	0.0602888	0.055226	0.274977	0	0	0.0209836	0.0801268
chr21:45036621:C:T	T	0	0	0.0551874	0.051585	0.284694	0.0602888	0.055226	0.274977	0	0	0.0209836	0.0801268
chr21:45036673:A:G	G	0	0	0.0551874	0.051585	0.284694	0.0602888	0.055226	0.274977	0	0	0.0209836	0.0801268
chr21:45036780:T:A	A	0	0	0.0551874	0.051585	0.284694	0.0602888	0.055226	0.274977	0	0	0.0209836	0.0801268
chr21:45036864:T:C	C	0	0	-0.0191466	0.0146764	0.192034	-0.00915515	0.0157839	0.561894	0	0	0.0410982	0.0227901
chr21:45037402:T:G	G	0	0	0.0315329	0.0465975	0.498591	0.0198009	0.0499132	0.691584	0	0	-0.0482577	0.0723745
chr21:45037447:A:C	C	0	0	0.0348398	0.0470896	0.459384	0.0234046	0.0504381	0.642628	0	0	-0.0470367	0.0731394
chr21:45037456:A:G	G	0	0	0.0348398	0.0470896	0.459384	0.0234046	0.0504381	0.642628	0	0	-0.0470367	0.0731394
chr21:45037617:T:A	A	0	0	0.177663	0.105515	0.0922261	0.236524	0.113306	0.0368448	0	0	0.242114	0.163875
chr21:45037645:A:G	G	0	0	-0.0198369	0.0300361	0.508975	0.00971234	0.0324646	0.764812	0	0	0.121546	0.0466219
chr21:45037682:T:C	C	0	0	-0.0198369	0.0300361	0.508975	0.00971234	0.0324646	0.764812	0	0	0.121546	0.0466219
chr21:45038672:A:G	G	0	0	0.0551874	0.051585	0.284694	0.0602888	0.055226	0.274977	0	0	0.0209836	0.0801268
chr21:45038970:G:A	A	0	0	0.0551874	0.051585	0.284694	0.0602888	0.055226	0.274977	0	0	0.0209836	0.0801268
chr21:45039102:T:C	C	0	0	0.0551874	0.051585	0.284694	0.0602888	0.055226	0.274977	0	0	0.0209836	0.0801268
chr21:45039302:G:A	A	0	0	0.0230889	0.0544258	0.6714	0.0333793	0.0582822	0.566835	0	0	0.0423278	0.0845337
chr21:45040056:C:T	T	0	0	-0.0174056	0.0164927	0.291264	-0.00624136	0.0177363	0.724915	0	0	0.0459223	0.02561
chr21:45040160:G:A	A	0	0	0.0559129	0.0525885	0.287684	0.0585149	0.0562962	0.298613	0	0	0.010703	0.0816859
chr21:45040523:A:G	G	0	0	0.0551874	0.051585	0.284694	0.0602888	0.055226	0.274977	0	0	0.0209836	0.0801268
chr21:45040843:C:G	G	0	0	0.0551874	0.051585	0.284694	0.0602888	0.055226	0.274977	0	0	0.0209836	0.0801268
chr21:45040918:A:G	G	0	0	0.120453	0.0584919	0.0394645	0.130052	0.0626325	0.0378542	0	0	0.0394834	0.0908683
chr21:45041002:C:T	T	0	0	0.0551874	0.051585	0.284694	0.0602888	0.055226	0.274977	0	0	0.0209836	0.0801268
chr21:45041008:G:A	A	0	0	-0.086215	0.0437484	0.0487581	-0.0665231	0.0469279	0.156319	0	0	0.0809994	0.0679544
chr21:45041260:G:C	C	0	0	0.0551874	0.051585	0.284694	0.0602888	0.055226	0.274977	0	0	0.0209836	0.0801268
chr21:45041329:G:T	T	0	0	0.0551874	0.051585	0.284694	0.0602888	0.055226	0.274977	0	0	0.0209836	0.0801268
chr21:45041702:A:G	G	0	0	0.0551874	0.051585	0.284694	0.0602888	0.055226	0.274977	0	0	0.0209836	0.0801268
chr21:45041747:G:C	C	0	0	0.0551874	0.051585	0.284694	0.0602888	0.055226	0.274977	0	0	0.0209836	0.0801268
chr21:45041962:C:T	T	0	0	0.0551874	0.051585	0.284694	0.0602888	0.055226	0.274977	0	0	0.0209836	0.0801268
chr21:45042076:T:C	C	0	0	0.0551874	0.051585	0.284694	0.0602888	0.055226	0.274977	0	0	0.0209836	0.0801268
chr21:45042127:C:T	T	0	0	0.0551874	0.051585	0.284694	0.0602888	0.055226	0.274977	0	0	0.0209836	0.0801268
chr21:45042329:C:T	T	0	0	0.12593	0.119056	0.290175	0.111309	0.127466	0.38253	0	0	-0.0601411	0.184929
chr21:45042375:G:T	T	0	0	0.0221643	0.0629356	0.724708	0.0173891	0.0673746	0.796333	0	0	-0.0196422	0.0977529
chr21:45042412:A:G	G	0	0	0.03912	0.0238642	0.101156	0.0231432	0.0256613	0.367126	0	0	-0.0657181	0.0370595
chr21:45042546:G:T	T	0	0	0.0551874	0.051585	0.284694	0.0602888	0.055226	0.274977	0	0	0.0209836	0.0801268
chr21:45042559:G:A	A	0	0	-0.0209233	0.0146166	0.152294	-0.0117861	0.0157083	0.453066	0	0	0.0375843	0.0226989
chr21:45042600:G:A	A	0	0	0.177663	0.105515	0.0922261	0.236524	0.113306	0.0368448	0	0	0.242114	0.163875
chr21:45042673:G:C	C	0	0	-0.0212218	0.0145522	0.144752	-0.0119776	0.015641	0.443806	0	0	0.0380244	0.0225987
chr21:45042677:G:A	A	0	0	-0.0212218	0.0145522	0.144752	-0.0119776	0.015641	0.443806	0	0	0.0380244	0.0225987
chr21:45042709:G:A	A	0	0	0.057362	0.0532695	0.281558	0.0582117	0.0570239	0.307336	0	0	0.00349498	0.0827439
chr21:45042795:G:A	A	0	0	0.041558	0.0519154	0.423424	0.0478605	0.0555823	0.389197	0	0	0.0259242	0.0806376
chr21:45042839:A:G	G	0	0	0.041558	0.0519154	0.423424	0.0478605	0.0555823	0.389197	0	0	0.0259242	0.0806376
chr21:45042881:T:C	C	0	0	0.041558	0.0519154	0.423424	0.0478605	0.0555823	0.389197	0	0	0.0259242	0.0806376
chr21:45043170:C:T	T	0	0	-0.00228564	0.0111618	0.837749	-0.00369511	0.0119503	0.757164	0	0	-0.00579762	0.0173365
chr21:45043287:G:A	A	0	0	-0.0600975	0.0350378	0.0863051	-0.0312071	0.0377634	0.408586	0	0	0.118836	0.0544033
chr21:45043601:T:C	C	0	0	0.041558	0.0519154	0.423424	0.0478605	0.0555823	0.389197	0	0	0.0259242	0.0806376
chr21:45043689:C:T	T	0	0	0.041558	0.0519154	0.423424	0.0478605	0.0555823	0.389197	0	0	0.0259242	0.0806376
chr21:45043703:T:C	C	0	0	0.041558	0.0519154	0.423424	0.0478605	0.0555823	0.389197	0	0	0.0259242	0.0806376
chr21:45043719:C:T	T	0	0	0.041558	0.0519154	0.423424	0.0478605	0.0555823	0.389197	0	0	0.0259242	0.0806376
chr21:45043724:C:T	T	0	0	0.0180601	0.0180066	0.315875	0.0240863	0.0192973	0.211969	0	0	0.024788	0.0279673
chr21:45043938:T:C	C	0	0	0.041558	0.0519154	0.423424	0.0478605	0.0555823	0.389197	0	0	0.0259242	0.0806376
chr21:45043955:G:A	A	0	0	-0.00176226	0.0111677	0.874615	-0.00338647	0.0119572	0.777012	0	0	-0.00668093	0.0173457
chr21:45044572:G:A	A	0	0	-0.0448284	0.0300981	0.13638	-0.0261775	0.0323438	0.418313	0	0	0.0767173	0.0467415
chr21:45044931:G:A	A	0	0	0.177663	0.105515	0.0922261	0.236524	0.113306	0.0368448	0	0	0.242114	0.163875
chr21:45045695:T:A	A	0	0	-0.00256746	0.0111608	0.818059	-0.00402963	0.0119494	0.735947	0	0	-0.0060144	0.0173351
chr21:45046759:A:G	G	0	0	-0.00523638	0.0156376	0.737732	-7.46843e-05	0.0167579	0.996444	0	0	0.0212318	0.0242869
chr21:45047799:C:T	T	0	0	-0.0600975	0.0350378	0.0863051	-0.0312071	0.0377634	0.408586	0	0	0.118836	0.0544033
chr21:45047833:G:A	A	0	0	0.0703884	0.0244676	0.0040173	0.0690394	0.026194	0.00839653	0	0	-0.00554908	0.0380191
chr21:45050410:G:A	A	0	0	-0.0058026	0.0155966	0.709861	-0.000193798	0.0167174	0.990751	0	0	0.0230709	0.0242228
chr21:45050977:G:T	T	0	0	0.177663	0.105515	0.0922261	0.236524	0.113306	0.0368448	0	0	0.242114	0.163875
chr21:45050989:G:A	A	0	0	-0.00397194	0.00992785	0.689097	-0.00314569	0.0106282	0.767249	0	0	0.00339866	0.0154201
chr21:45051276:C:T	T	0	0	0.177663	0.105515	0.0922261	0.236524	0.113306	0.0368448	0	0	0.242114	0.163875
chr21:45051297:C:T	T	0	0	-0.0600975	0.0350378	0.0863051	-0.0312071	0.0377634	0.408586	0	0	0.118836	0.0544033
chr21:45051334:T:G	G	0	0	0.0340432	0.0292414	0.244338	0.00155061	0.031689	0.960973	0	0	-0.133653	0.045382
chr21:45051496:G:A	A	0	0	0.177663	0.105515	0.0922261	0.236524	0.113306	0.0368448	0	0	0.242114	0.163875
chr21:45051772:G:T	T	0	0	0.177663	0.105515	0.0922261	0.236524	0.113306	0.0368448	0	0	0.242114	0.163875
chr21:45051782:G:T	T	0	0	-0.0050136	0.0155831	0.747655	6.67749e-05	0.0166991	0.996809	0	0	0.0208973	0.0242023
chr21:45051932:G:A	A	0	0	-0.0105115	0.0174165	0.546152	-0.00772785	0.0186487	0.678588	0	0	0.0114501	0.0270517
chr21:45052155:G:A	A	0	0	-0.00397522	0.00986667	0.687026	-0.00344614	0.0105623	0.744222	0	0	0.0021763	0.0153252
chr21:45052227:C:T	T	0	0	0.177663	0.105515	0.0922261	0.236524	0.113306	0.0368448	0	0	0.242114	0.163875
chr21:45052482:G:T	T	0	0	-0.0600975	0.0350378	0.0863051	-0.0312071	0.0377634	0.408586	0	0	0.118836	0.0544033
chr21:45052637:G:C	C	0	0	-0.00275578	0.0111832	0.805356	-0.00440045	0.0119739	0.713243	0	0	-0.00676508	0.0173698
chr21:45053167:G:A	A	0	0	-0.00245808	0.0111839	0.826037	-0.00402649	0.0119744	0.736676	0	0	-0.0064514	0.0173708
chr21:45053245:G:A	A	0	0	-0.00248117	0.0110864	0.822911	-0.0043847	0.0118712	0.711862	0	0	-0.00782986	0.0172192
chr21:45053377:G:C	C	0	0	0.177663	0.105515	0.0922261	0.236524	0.113306	0.0368448	0	0	0.242114	0.163875
chr21:45054484:T:C	C	0	0	-0.0600975	0.0350378	0.0863051	-0.0312071	0.0377634	0.408586	0	0	0.118836	0.0544033
chr21:45055113:G:A	A	0	0	-0.00621979	0.0207706	0.764595	0.00552242	0.0223057	0.80446	0	0	0.0482997	0.0322541
chr21:45055372:A:T	T	0	0	0.177663	0.105515	0.0922261	0.236524	0.113306	0.0368448	0	0	0.242114	0.163875
chr21:45055458:G:A	A	0	0	-0.00275578	0.0111832	0.805356	-0.00440045	0.0119739	0.713243	0	0	-0.00676508	0.0173698
chr21:45055481:G:A	A	0	0	-0.00905513	0.0157291	0.564823	-0.00518676	0.0168478	0.758189	0	0	0.0159119	0.0244301
chr21:45055576:C:T	T	0	0	0.177663	0.105515	0.0922261	0.236524	0.113306	0.0368448	0	0	0.242114	0.163875
chr21:45055587:G:A	A	0	0	-0.0138931	0.0140753	0.323616	-0.00567022	0.0151189	0.70763	0	0	0.0338235	0.0218578
chr21:45055789:G:A	A	0	0	-0.00275578	0.0111832	0.805356	-0.00440045	0.0119739	0.713243	0	0	-0.00676508	0.0173698
chr21:45056420:C:A	A	0	0	-0.00217488	0.0139539	0.876142	0.00692802	0.0150011	0.6442	0	0	0.0374433	0.021667
chr21:45056526:G:A	A	0	0	0.097339	0.0529579	0.0660558	0.0801182	0.0567513	0.158026	0	0	-0.070835	0.0822629
chr21:45056633:G:A	A	0	0	-0.00112045	0.0139401	0.935938	0.00803773	0.0149871	0.591745	0	0	0.0376707	0.0216454
chr21:45057426:C:T	T	0	0	-0.0028543	0.00972318	0.769097	0.000712633	0.0104225	0.945487	0	0	0.014672	0.0151009
chr21:45057466:A:C	C	0	0	-0.0062777	0.0140549	0.655124	0.00385444	0.0151239	0.798833	0	0	0.0416769	0.0218226
chr21:45057708:C:T	T	0	0	0.0357632	0.034779	0.303809	0.00434395	0.0375347	0.907865	0	0	-0.129238	0.0539912
chr21:45058454:C:T	T	0	0	0.177663	0.105515	0.0922261	0.236524	0.113306	0.0368448	0	0	0.242114	0.163875
chr21:45058770:G:A	A	0	0	-0.0600975	0.0350378	0.0863051	-0.0312071	0.0377634	0.408586	0	0	0.118836	0.0544033
chr21:45059082:T:C	C	0	0	0.00869764	0.0358971	0.808553	-0.00276215	0.0384662	0.942755	0	0	-0.047138	0.0557521
chr21:45059212:A:G	G	0	0	-0.00645024	0.0127688	0.613449	-0.00867175	0.0136728	0.525928	0	0	-0.00913784	0.0198326
chr21:45059324:G:A	A	0	0	-0.0335967	0.0314299	0.285096	-0.0364467	0.0336478	0.278727	0	0	-0.011723	0.04882
chr21:45059371:C:A	A	0	0	-0.0402179	0.0330485	0.223629	-0.0141342	0.0355989	0.691337	0	0	0.107291	0.0513128
chr21:45060029:C:T	T	0	0	0.102448	0.072764	0.159146	0.098547	0.0778948	0.205825	0	0	-0.0160463	0.113029
chr21:45060163:C:T	T	0	0	0.102448	0.072764	0.159146	0.098547	0.0778948	0.205825	0	0	-0.0160463	0.113029
chr21:45061424:A:G	G	0	0	0.0602762	0.104134	0.562702	0.035895	0.111534	0.747581	0	0	-0.100288	0.161739
chr21:45061428:A:G	G	0	0	-0.00445223	0.0130868	0.7337	0.000641735	0.0140304	0.963518	0	0	0.0209532	0.0203246
chr21:45061642:A:G	G	0	0	-0.0122529	0.0129033	0.342318	-0.011784	0.0138129	0.393593	0	0	0.00192869	0.0200426
chr21:45061808:C:G	G	0	0	0.0114423	0.0208486	0.583123	0.0247531	0.0224092	0.269334	0	0	0.054752	0.0323736
chr21:45062122:C:T	T	0	0	-0.0122529	0.0129033	0.342318	-0.011784	0.0138129	0.393593	0	0	0.00192869	0.0200426
chr21:45062338:G:C	C	0	0	0.177663	0.105515	0.0922261	0.236524	0.113306	0.0368448	0	0	0.242114	0.163875
chr21:45062342:C:T	T	0	0	0.177663	0.105515	0.0922261	0.236524	0.113306	0.0368448	0	0	0.242114	0.163875
chr21:45062661:G:A	A	0	0	0.177663	0.105515	0.0922261	0.236524	0.113306	0.0368448	0	0	0.242114	0.163875
chr21:45063154:T:C	C	0	0	-0.0046386	0.01387	0.738052	-0.00805765	0.0148565	0.587567	0	0	-0.0140637	0.0215423
chr21:45063288:T:C	C	0	0	-0.00484617	0.0127175	0.703156	0.0013055	0.0136457	0.923782	0	0	0.0253039	0.0197499
chr21:45063348:C:T	T	0	0	0.177663	0.105515	0.0922261	0.236524	0.113306	0.0368448	0	0	0.242114	0.163875
chr21:45063419:T:G	G	0	0	-0.0128006	0.0125212	0.306632	-0.00306347	0.013485	0.820287	0	0	0.0400521	0.0194409
chr21:45063521:T:C	C	0	0	-0.0046386	0.01387	0.738052	-0.00805765	0.0148565	0.587567	0	0	-0.0140637	0.0215423
chr21:45063697:C:G	G	0	0	0.177663	0.105515	0.0922261	0.236524	0.113306	0.0368448	0	0	0.242114	0.163875
chr21:45063905:T:C	C	0	0	-0.0179513	0.0105179	0.0878708	-0.0162668	0.0112622	0.148634	0	0	0.00692872	0.0163387
chr21:45064161:G:A	A	0	0	-0.016332	0.028226	0.562849	-0.0138077	0.0302176	0.647711	0	0	0.0103831	0.0438416
chr21:45064697:T:C	C	0	0	0.0148141	0.0118546	0.211427	0.0126432	0.0126944	0.319267	0	0	-0.00892976	0.0184138
chr21:45065324:T:C	C	0	0	0.0061137	0.0152013	0.68755	0.0243043	0.0165054	0.140886	0	0	0.074824	0.0235874
chr21:45065633:G:T	T	0	0	0.0185456	0.0119911	0.121956	0.0186229	0.0128363	0.146836	0	0	0.000317929	0.018627
chr21:45066070:A:G	G	0	0	-0.000145837	0.0176697	0.993415	0.012578	0.0190133	0.50827	0	0	0.0523374	0.0274349
chr21:45066302:G:A	A	0	0	0.0143684	0.0267958	0.591808	0.0443035	0.0290423	0.127139	0	0	0.123133	0.0415838
chr21:45066458:C:T	T	0	0	-0.000145837	0.0176697	0.993415	0.012578	0.0190133	0.50827	0	0	0.0523374	0.0274349
chr21:45066899:T:C	C	0	0	0.0221315	0.014686	0.131816	0.017045	0.0157401	0.278851	0	0	-0.0209223	0.0228113
chr21:45067815:T:C	C	0	0	0.0102269	0.0187943	0.586339	0.0186101	0.020159	0.355922	0	0	0.0344828	0.029188
chr21:45068254:A:C	C	0	0	-0.00873419	0.00937724	0.351634	-0.0105367	0.0100418	0.294047	0	0	-0.00741447	0.0145651
chr21:45069044:G:A	A	0	0	0.0111343	0.0189474	0.556772	0.0223686	0.0203543	0.271784	0	0	0.0462106	0.0294227
chr21:45069166:C:T	T	0	0	-0.000145837	0.0176697	0.993415	0.012578	0.0190133	0.50827	0	0	0.0523374	0.0274349
chr21:45070261:C:T	T	0	0	-0.000145837	0.0176697	0.993415	0.012578	0.0190133	0.50827	0	0	0.0523374	0.0274349
chr21:45071262:C:T	T	0	0	-0.00917643	0.00959889	0.339078	-0.0113996	0.0102809	0.267511	0	0	-0.00914475	0.0149093
chr21:45071426:G:T	T	0	0	-0.00902113	0.00958746	0.346741	-0.0116683	0.010271	0.255938	0	0	-0.0108888	0.0148913
chr21:45072104:C:T	T	0	0	0.0235249	0.050565	0.641759	0.00813407	0.0541788	0.880659	0	0	-0.0633077	0.0785342
chr21:45072355:G:A	A	0	0	0.0177252	0.0121188	0.143571	0.0198268	0.0129769	0.12655	0	0	0.00864439	0.0188247
chr21:45072486:G:A	A	0	0	0.0275716	0.0265352	0.298778	0.0585727	0.028793	0.0419242	0	0	0.127518	0.0411776
chr21:45072982:G:C	C	0	0	-0.0111697	0.00951366	0.240367	-0.0134273	0.0101899	0.187603	0	0	-0.00928638	0.0147772
chr21:45073088:G:A	A	0	0	0.0134399	0.0109138	0.218151	0.0125197	0.0116838	0.283927	0	0	-0.00378513	0.0169527
chr21:45073208:C:A	A	0	0	-0.00830255	0.0095774	0.386002	-0.0120881	0.0102685	0.239112	0	0	-0.0155714	0.0148747
chr21:45073292:G:C	C	0	0	0.0282621	0.0262818	0.282219	0.0577591	0.0284886	0.0426167	0	0	0.121331	0.0407875
chr21:45073708:T:G	G	0	0	0.00230448	0.0169181	0.891652	0.0139505	0.0181965	0.443284	0	0	0.0479041	0.0262688
chr21:45073865:A:G	G	0	0	-0.006836	0.00953219	0.473282	-0.0107151	0.0102209	0.294479	0	0	-0.015956	0.0148042
chr21:45073982:T:G	G	0	0	-0.0300033	0.0620918	0.628948	-0.00699714	0.0665593	0.916275	0	0	0.0946321	0.0964339
chr21:45074202:G:A	A	0	0	-0.00480705	0.0215727	0.823668	-0.0159457	0.0231548	0.491039	0	0	-0.0458171	0.0335009
chr21:45074623:A:G	G	0	0	0.109355	0.0452971	0.015771	0.149725	0.0488771	0.00218909	0	0	0.166057	0.0703375
chr21:45075005:T:C	C	0	0	0.00115757	0.0191839	0.951884	0.0228485	0.0207984	0.271956	0	0	0.089222	0.0297701
chr21:45075242:A:G	G	0	0	0.00115757	0.0191839	0.951884	0.0228485	0.0207984	0.271956	0	0	0.089222	0.0297701
chr21:45075484:G:A	A	0	0	-0.00629945	0.00964219	0.513549	-0.00986013	0.0103359	0.340097	0	0	-0.0146463	0.0149753
chr21:45075652:T:G	G	0	0	0.0275716	0.0265352	0.298778	0.0585727	0.028793	0.0419242	0	0	0.127518	0.0411776
chr21:45076158:T:C	C	0	0	-0.0182511	0.0221592	0.410147	0.00234728	0.0239263	0.921849	0	0	0.0847281	0.0343983
chr21:45076207:A:C	C	0	0	0.0246879	0.0147989	0.095271	0.0247295	0.015842	0.118522	0	0	0.000171313	0.0229891
chr21:45076373:G:C	C	0	0	-0.00502932	0.0216285	0.816125	-0.0175992	0.0232312	0.448711	0	0	-0.0517041	0.0335859
chr21:45077005:G:T	T	0	0	-0.00502932	0.0216285	0.816125	-0.0175992	0.0232312	0.448711	0	0	-0.0517041	0.0335859
chr21:45077006:G:A	A	0	0	-0.00502932	0.0216285	0.816125	-0.0175992	0.0232312	0.448711	0	0	-0.0517041	0.0335859
chr21:45077034:T:C	C	0	0	-0.00937393	0.0093891	0.318093	-0.00936734	0.0100508	0.351337	0	0	2.71245e-05	0.014584
chr21:45077219:C:T	T	0	0	-0.0156233	0.0426209	0.713944	-0.015802	0.0456244	0.729079	0	0	-0.000735184	0.0661999
chr21:45077900:T:G	G	0	0	-0.000421263	0.0149588	0.977533	-0.00134131	0.0160135	0.933246	0	0	-0.00378448	0.0232342
chr21:45077936:C:T	T	0	0	0.0308947	0.0280929	0.271448	0.0602448	0.0304015	0.0475192	0	0	0.120727	0.0436036
chr21:45078054:A:T	T	0	0	-0.00469044	0.0203861	0.818029	-0.0170823	0.0219037	0.43546	0	0	-0.0509721	0.0316559
chr21:45078129:C:T	T	0	0	0.001932	0.017904	0.914068	0.0163453	0.0192903	0.39681	0	0	0.0592868	0.0277962
chr21:45078948:G:A	A	0	0	-0.00892145	0.00940536	0.34285	-0.00891585	0.0100682	0.375863	0	0	2.30508e-05	0.0146092
chr21:45079243:A:G	G	0	0	-0.00502932	0.0216285	0.816125	-0.0175992	0.0232312	0.448711	0	0	-0.0517041	0.0335859
chr21:45079274:A:G	G	0	0	-0.00104749	0.017833	0.95316	0.0135546	0.0192181	0.480622	0	0	0.0600632	0.0276856
chr21:45079341:T:G	G	0	0	-0.00469044	0.0203861	0.818029	-0.0170823	0.0219037	0.43546	0	0	-0.0509721	0.0316559
chr21:45079556:G:A	A	0	0	-0.00844955	0.00939699	0.368559	-0.00873928	0.0100593	0.384971	0	0	-0.00119177	0.0145962
chr21:45079934:C:G	G	0	0	-0.0201957	0.0158251	0.201891	-0.0210743	0.016941	0.213505	0	0	-0.00361416	0.0245818
chr21:45080221:A:C	C	0	0	-0.00104749	0.017833	0.95316	0.0135546	0.0192181	0.480622	0	0	0.0600632	0.0276856
chr21:45080287:G:A	A	0	0	-0.00469044	0.0203861	0.818029	-0.0170823	0.0219037	0.43546	0	0	-0.0509721	0.0316559
chr21:45080320:A:T	T	0	0	-0.00502932	0.0216285	0.816125	-0.0175992	0.0232312	0.448711	0	0	-0.0517041	0.0335859
chr21:45080690:A:G	G	0	0	-0.00469044	0.0203861	0.818029	-0.0170823	0.0219037	0.43546	0	0	-0.0509721	0.0316559
chr21:45081310:C:A	A	0	0	0.0798786	0.0616915	0.195387	0.0597381	0.0661104	0.366201	0	0	-0.0828447	0.0958212
chr21:45081431:G:A	A	0	0	-0.00469044	0.0203861	0.818029	-0.0170823	0.0219037	0.43546	0	0	-0.0509721	0.0316559
chr21:45081578:C:G	G	0	0	-0.00502932	0.0216285	0.816125	-0.0175992	0.0232312	0.448711	0	0	-0.0517041	0.0335859
chr21:45081744:C:T	T	0	0	0.00402039	0.0206771	0.845834	0.0150118	0.0221971	0.498853	0	0	0.0452113	0.0321097
chr21:45082254:C:T	T	0	0	-0.00469044	0.0203861	0.818029	-0.0170823	0.0219037	0.43546	0	0	-0.0509721	0.0316559
chr21:45082264:T:C	C	0	0	-0.0258796	0.0294989	0.38032	-0.0358864	0.0316144	0.256321	0	0	-0.0411615	0.0458162
chr21:45082284:A:G	G	0	0	-0.00469044	0.0203861	0.818029	-0.0170823	0.0219037	0.43546	0	0	-0.0509721	0.0316559
chr21:45082639:C:G	G	0	0	-0.0085668	0.00939794	0.362	-0.00977783	0.0100619	0.331168	0	0	-0.00498139	0.0145975
chr21:45083457:A:G	G	0	0	-0.0101103	0.0495876	0.838441	-0.0497511	0.0534224	0.35171	0	0	-0.163056	0.0769859
chr21:45085174:A:G	G	0	0	-0.00502932	0.0216285	0.816125	-0.0175992	0.0232312	0.448711	0	0	-0.0517041	0.0335859
chr21:45085184:G:T	T	0	0	-0.00502932	0.0216285	0.816125	-0.0175992	0.0232312	0.448711	0	0	-0.0517041	0.0335859
chr21:45085867:C:T	T	0	0	-0.00502932	0.0216285	0.816125	-0.0175992	0.0232312	0.448711	0	0	-0.0517041	0.0335859
chr21:45086477:G:A	A	0	0	-0.00112166	0.0617181	0.9855	0.0211103	0.0661536	0.749643	0	0	0.0914475	0.0958529
chr21:45087164:A:G	G	0	0	-0.00502932	0.0216285	0.816125	-0.0175992	0.0232312	0.448711	0	0	-0.0517041	0.0335859
chr21:45087782:C:T	T	0	0	-0.00469044	0.0203861	0.818029	-0.0170823	0.0219037	0.43546	0	0	-0.0509721	0.0316559
chr21:45088433:G:A	A	0	0	-0.00502932	0.0216285	0.816125	-0.0175992	0.0232312	0.448711	0	0	-0.0517041	0.0335859
chr21:45090139:A:G	G	0	0	0.0308947	0.0280929	0.271448	0.0602448	0.0304015	0.0475192	0	0	0.120727	0.0436036
chr21:45090401:G:T	T	0	0	-0.00469044	0.0203861	0.818029	-0.0170823	0.0219037	0.43546	0	0	-0.0509721	0.0316559
chr21:45090527:G:A	A	0	0	-0.00469044	0.0203861	0.818029	-0.0170823	0.0219037	0.43546	0	0	-0.0509721	0.0316559
chr21:45090793:T:C	C	0	0	-0.0041733	0.0105573	0.692622	-0.0042178	0.0113013	0.708989	0	0	-0.000183025	0.0163979
chr21:45090975:T:C	C	0	0	-0.0156233	0.0426209	0.713944	-0.015802	0.0456244	0.729079	0	0	-0.000735184	0.0661999
chr21:45090991:T:C	C	0	0	-0.00502932	0.0216285	0.816125	-0.0175992	0.0232312	0.448711	0	0	-0.0517041	0.0335859
chr21:45091023:A:G	A	0	0	0.0141505	0.0106768	0.185055	0.0101037	0.0114458	0.377378	0	0	-0.016646	0.0165832
chr21:45091496:C:G	G	0	0	0.0308947	0.0280929	0.271448	0.0602448	0.0304015	0.0475192	0	0	0.120727	0.0436036
chr21:45092160:G:A	A	0	0	-0.0026168	0.0104791	0.802807	-0.00225764	0.0112177	0.840497	0	0	0.00147734	0.0162764
chr21:45092358:A:C	C	0	0	-0.00104749	0.017833	0.95316	0.0135546	0.0192181	0.480622	0	0	0.0600632	0.0276856
chr21:45092442:A:T	T	0	0	-0.00502932	0.0216285	0.816125	-0.0175992	0.0232312	0.448711	0	0	-0.0517041	0.0335859
chr21:45094155:A:G	G	0	0	-0.0156233	0.0426209	0.713944	-0.015802	0.0456244	0.729079	0	0	-0.000735184	0.0661999
chr21:45094511:G:T	T	0	0	0.0308947	0.0280929	0.271448	0.0602448	0.0304015	0.0475192	0	0	0.120727	0.0436036
chr21:45094555:T:C	C	0	0	-0.0156233	0.0426209	0.713944	-0.015802	0.0456244	0.729079	0	0	-0.000735184	0.0661999
chr21:45094735:A:G	G	0	0	0.0308947	0.0280929	0.271448	0.0602448	0.0304015	0.0475192	0	0	0.120727	0.0436036
chr21:45094903:C:T	T	0	0	-0.00856607	0.0094039	0.362345	-0.00935031	0.0100673	0.353005	0	0	-0.00322585	0.0146068
chr21:45095506:C:T	T	0	0	0.0290067	0.013903	0.0369458	0.0246213	0.014898	0.0984019	0	0	-0.0180388	0.0215975
chr21:45098377:G:T	T	0	0	0.0308947	0.0280929	0.271448	0.0602448	0.0304015	0.0475192	0	0	0.120727	0.0436036
chr21:45098518:C:G	G	0	0	0.0308947	0.0280929	0.271448	0.0602448	0.0304015	0.0475192	0	0	0.120727	0.0436036
chr21:45098693:G:A	A	0	0	0.0308947	0.0280929	0.271448	0.0602448	0.0304015	0.0475192	0	0	0.120727	0.0436036
chr21:45100109:T:C	C	0	0	-0.00502932	0.0216285	0.816125	-0.0175992	0.0232312	0.448711	0	0	-0.0517041	0.0335859
chr21:45100328:A:G	G	0	0	-0.00502932	0.0216285	0.816125	-0.0175992	0.0232312	0.448711	0	0	-0.0517041	0.0335859
chr21:45100506:A:C	C	0	0	-0.00502932	0.0216285	0.816125	-0.0175992	0.0232312	0.448711	0	0	-0.0517041	0.0335859
chr21:45100538:C:A	A	0	0	0.0308947	0.0280929	0.271448	0.0602448	0.0304015	0.0475192	0	0	0.120727	0.0436036
chr21:45100925:G:A	A	0	0	0.0246797	0.0140219	0.0783938	0.0179724	0.0150448	0.232248	0	0	-0.0275894	0.0217789
chr21:45101543:A:G	G	0	0	-0.00281791	0.0139023	0.839374	0.000296081	0.0148895	0.984135	0	0	0.0128089	0.0215925
chr21:45101956:G:C	C	0	0	0.0798786	0.0616915	0.195387	0.0597381	0.0661104	0.366201	0	0	-0.0828447	0.0958212
chr21:45102709:T:A	A	0	0	-0.00502932	0.0216285	0.816125	-0.0175992	0.0232312	0.448711	0	0	-0.0517041	0.0335859
chr21:45104298:C:T	T	0	0	-0.00502932	0.0216285	0.816125	-0.0175992	0.0232312	0.448711	0	0	-0.0517041	0.0335859
chr21:45106742:G:A	A	0	0	-0.00502932	0.0216285	0.816125	-0.0175992	0.0232312	0.448711	0	0	-0.0517041	0.0335859
chr21:45107938:G:A	A	0	0	-0.00502932	0.0216285	0.816125	-0.0175992	0.0232312	0.448711	0	0	-0.0517041	0.0335859
chr21:45108064:A:G	G	0	0	-0.00502932	0.0216285	0.816125	-0.0175992	0.0232312	0.448711	0	0	-0.0517041	0.0335859
chr21:45108652:G:T	T	0	0	0.0308947	0.0280929	0.271448	0.0602448	0.0304015	0.0475192	0	0	0.120727	0.0436036
chr21:45109376:G:C	C	0	0	0.0308947	0.0280929	0.271448	0.0602448	0.0304015	0.0475192	0	0	0.120727	0.0436036
chr21:45110190:T:A	A	0	0	0.000214051	0.0374797	0.995443	0.00920288	0.0401441	0.818678	0	0	0.0369741	0.0582117
chr21:45112395:A:G	G	0	0	-0.00104749	0.017833	0.95316	0.0135546	0.0192181	0.480622	0	0	0.0600632	0.0276856
chr21:45112454:T:C	C	0	0	0.025617	0.0137935	0.0632857	0.019663	0.0147935	0.183795	0	0	-0.024491	0.0214252
chr21:45112634:G:A	A	0	0	0.0308947	0.0280929	0.271448	0.0602448	0.0304015	0.0475192	0	0	0.120727	0.0436036
chr21:45113083:T:C	C	0	0	-0.00502932	0.0216285	0.816125	-0.0175992	0.0232312	0.448711	0	0	-0.0517041	0.0335859
chr21:45113240:T:G	G	0	0	-0.00502932	0.0216285	0.816125	-0.0175992	0.0232312	0.448711	0	0	-0.0517041	0.0335859
chr21:45113499:G:A	A	0	0	0.0522139	0.0244178	0.032488	0.0475615	0.0261488	0.0689299	0	0	-0.0191368	0.0379338
chr21:45113525:A:G	G	0	0	0.0204735	0.0232977	0.379522	0.050737	0.0253597	0.0454253	0	0	0.124484	0.0361449
chr21:45113770:A:G	G	0	0	-0.00502932	0.0216285	0.816125	-0.0175992	0.0232312	0.448711	0	0	-0.0517041	0.0335859
chr21:45115223:G:C	C	0	0	-0.069824	0.0266644	0.00882856	-0.0630123	0.0285634	0.0273806	0	0	0.0280189	0.0414279
chr21:45115424:A:G	G	0	0	0.0308947	0.0280929	0.271448	0.0602448	0.0304015	0.0475192	0	0	0.120727	0.0436036
chr21:45115877:A:G	G	0	0	-0.0156233	0.0426209	0.713944	-0.015802	0.0456244	0.729079	0	0	-0.000735184	0.0661999
chr21:45115899:C:T	T	0	0	-0.00401995	0.00982446	0.682409	0.00092032	0.0105435	0.930443	0	0	0.020321	0.0152569
chr21:45116188:C:T	T	0	0	-0.0156233	0.0426209	0.713944	-0.015802	0.0456244	0.729079	0	0	-0.000735184	0.0661999
chr21:45116671:C:T	T	0	0	-0.00729983	0.00940834	0.437814	-0.00868914	0.0100736	0.388376	0	0	-0.00571472	0.0146134
chr21:45119564:T:C	C	0	0	-0.00502932	0.0216285	0.816125	-0.0175992	0.0232312	0.448711	0	0	-0.0517041	0.0335859
chr21:45119596:T:G	G	0	0	0.0249561	0.0254236	0.326291	0.0470938	0.0274223	0.0859145	0	0	0.0910597	0.0394692
chr21:45119810:G:A	A	0	0	-0.00782508	0.0094081	0.405557	-0.00918366	0.0100732	0.361933	0	0	-0.00558829	0.0146131
chr21:45122012:C:T	T	0	0	0.0275091	0.0140752	0.0506495	0.0180527	0.0151357	0.232978	0	0	-0.0388973	0.021859
chr21:45122459:T:C	C	0	0	-0.00679893	0.00940984	0.469966	-0.00857133	0.0100766	0.394981	0	0	-0.00729047	0.0146155
chr21:45122629:C:A	A	0	0	-0.00502932	0.0216285	0.816125	-0.0175992	0.0232312	0.448711	0	0	-0.0517041	0.0335859
chr21:45122755:G:A	G	0	0	0.0111756	0.00986256	0.257158	0.0124234	0.0105594	0.239382	0	0	0.00513277	0.0153195
chr21:45123295:A:G	G	0	0	-0.00502932	0.0216285	0.816125	-0.0175992	0.0232312	0.448711	0	0	-0.0517041	0.0335859
chr21:45123679:C:T	T	0	0	-0.0327931	0.0248664	0.187246	-0.0126638	0.026794	0.636475	0	0	0.0827988	0.0386086
chr21:45124136:T:C	C	0	0	-0.0156233	0.0426209	0.713944	-0.015802	0.0456244	0.729079	0	0	-0.000735184	0.0661999
chr21:45124431:A:T	T	0	0	-0.0176503	0.0647461	0.785155	0.0512234	0.0700938	0.464911	0	0	0.283301	0.100485
chr21:45124445:G:A	A	0	0	0.0308947	0.0280929	0.271448	0.0602448	0.0304015	0.0475192	0	0	0.120727	0.0436036
chr21:45124787:A:G	G	0	0	-0.00992737	0.0143945	0.490405	-0.00543994	0.015424	0.724318	0	0	0.0184583	0.0223568
chr21:45124791:G:A	A	0	0	-0.0323451	0.0883827	0.71439	-0.0739544	0.0948219	0.435433	0	0	-0.171153	0.137257
chr21:45126081:A:G	G	0	0	-0.00502932	0.0216285	0.816125	-0.0175992	0.0232312	0.448711	0	0	-0.0517041	0.0335859
chr21:45126200:C:A	A	0	0	-0.00415476	0.0104945	0.69218	-0.00335036	0.0112347	0.765539	0	0	0.00330875	0.0163004
chr21:45126442:G:A	A	0	0	-0.00502932	0.0216285	0.816125	-0.0175992	0.0232312	0.448711	0	0	-0.0517041	0.0335859
chr21:45126477:T:C	C	0	0	0.0308947	0.0280929	0.271448	0.0602448	0.0304015	0.0475192	0	0	0.120727	0.0436036
chr21:45127111:A:G	G	0	0	-0.00502932	0.0216285	0.816125	-0.0175992	0.0232312	0.448711	0	0	-0.0517041	0.0335859
chr21:45127472:G:T	T	0	0	-0.00502932	0.0216285	0.816125	-0.0175992	0.0232312	0.448711	0	0	-0.0517041	0.0335859
chr21:45127650:C:T	T	0	0	-0.00502932	0.0216285	0.816125	-0.0175992	0.0232312	0.448711	0	0	-0.0517041	0.0335859
chr21:45128218:G:A	A	0	0	-0.00400473	0.0141557	0.777249	0.000292801	0.0151673	0.984598	0	0	0.0176772	0.0219855
chr21:45128696:G:A	G	0	0	0.0110572	0.00986136	0.262175	0.0122808	0.010558	0.244759	0	0	0.00503299	0.0153176
chr21:45130477:C:T	T	0	0	-0.00502932	0.0216285	0.816125	-0.0175992	0.0232312	0.448711	0	0	-0.0517041	0.0335859
chr21:45130567:C:T	T	0	0	-0.0227792	0.0351101	0.516472	8.04327e-05	0.0377444	0.9983	0	0	0.0940294	0.0545185
chr21:45131787:G:A	A	0	0	-0.00411067	0.0104945	0.695282	-0.00328646	0.0112347	0.769884	0	0	0.00339026	0.0163003
chr21:45132169:C:T	T	0	0	0.112805	0.0780824	0.148544	0.118	0.0835896	0.158051	0	0	0.0213681	0.121291
chr21:45132170:G:A	A	0	0	-0.00502932	0.0216285	0.816125	-0.0175992	0.0232312	0.448711	0	0	-0.0517041	0.0335859
chr21:45132405:G:C	C	0	0	0.0308947	0.0280929	0.271448	0.0602448	0.0304015	0.0475192	0	0	0.120727	0.0436036
chr21:45133776:T:C	C	0	0	0.00781962	0.0409315	0.848493	0.00050962	0.04383	0.990723	0	0	-0.0300685	0.0635742
chr21:45133780:T:G	G	0	0	0.0759025	0.0747913	0.310174	0.0553435	0.0801232	0.489735	0	0	-0.0845662	0.116167
chr21:45133809:C:T	T	0	0	-0.0773118	0.0384489	0.04435	-0.0916243	0.0412168	0.0262168	0	0	-0.0588721	0.0597257
chr21:45133816:T:G	G	0	0	0.0191684	0.0748877	0.79798	-0.0152961	0.0803358	0.848994	0	0	-0.141764	0.1163
chr21:45133878:G:A	A	0	0	-0.00480068	0.0216831	0.824779	-0.017648	0.023293	0.448659	0	0	-0.0528454	0.0336704
chr21:45134041:T:C	C	0	0	0.0467728	0.0373513	0.210482	0.0177856	0.0402255	0.658382	0	0	-0.119234	0.0579947
chr21:45134077:C:T	T	0	0	-0.0379688	0.0422726	0.369085	-0.0315378	0.0452623	0.485941	0	0	0.0264528	0.0656602
chr21:45134198:T:C	C	0	0	0.146332	0.0727745	0.0443509	0.136754	0.0779184	0.0792446	0	0	-0.0393993	0.113056
chr21:45134233:C:A	A	0	0	0.0520326	0.0549425	0.34362	0.00748581	0.0592025	0.89938	0	0	-0.183236	0.0853021
chr21:45134315:G:A	A	0	0	-0.113143	0.0856902	0.186711	-0.176334	0.0922305	0.0558914	0	0	-0.259925	0.133056
chr21:45134320:C:A	A	0	0	0.0290103	0.0384927	0.451055	0.00416868	0.0413778	0.919752	0	0	-0.102182	0.0597717
chr21:45134369:C:T	T	0	0	0.112805	0.0780824	0.148544	0.118	0.0835896	0.158051	0	0	0.0213681	0.121291
chr21:45134391:T:C	C	0	0	0.014288	0.0235125	0.543402	0.0100616	0.0251776	0.689434	0	0	-0.0173847	0.0365198
chr21:45134427:C:T	T	0	0	-0.0176901	0.171729	0.917954	0.041943	0.184054	0.819736	0	0	0.245291	0.26671
chr21:45135640:C:T	T	0	0	0.0307885	0.0142645	0.0308967	0.0255758	0.0152907	0.0943977	0	0	-0.0214415	0.0221589
chr21:45136301:T:C	C	0	0	-0.0228611	0.015378	0.137118	-0.0271993	0.0164751	0.0987519	0	0	-0.0178445	0.0238867
chr21:45136629:G:T	T	0	0	-0.00666928	0.0198614	0.737028	-0.0166712	0.0213152	0.43414	0	0	-0.0411413	0.0308437
chr21:45136639:C:T	T	0	0	0.0203063	0.0232953	0.383377	0.0149437	0.0249503	0.549213	0	0	-0.0220581	0.0361826
chr21:45136889:A:G	G	0	0	0.0307383	0.014036	0.028527	0.0247533	0.015053	0.100092	0	0	-0.0246182	0.0218034
chr21:45137244:G:C	C	0	0	0.0291011	0.0149008	0.0508209	0.0188846	0.0160265	0.238664	0	0	-0.0420239	0.023141
chr21:45138274:A:G	G	0	0	-0.00502932	0.0216285	0.816125	-0.0175992	0.0232312	0.448711	0	0	-0.0517041	0.0335859
chr21:45138865:T:C	C	0	0	-0.0108312	0.00976879	0.267536	-0.00557561	0.0104877	0.59498	0	0	0.021618	0.0151709
chr21:45138884:G:A	A	0	0	-0.0101103	0.0495876	0.838441	-0.0497511	0.0534224	0.35171	0	0	-0.163056	0.0769859
chr21:45139935:T:C	C	0	0	-0.0178143	0.0528268	0.73595	-0.0567588	0.0568581	0.318156	0	0	-0.160192	0.0820207
chr21:45139936:T:C	C	0	0	-0.00420018	0.0230329	0.855304	-0.014632	0.0247069	0.553701	0	0	-0.0429095	0.03577
chr21:45140574:T:C	C	0	0	0.0127827	0.0234013	0.584902	-0.0141842	0.0253831	0.576295	0	0	-0.110924	0.036314
chr21:45141195:C:T	T	0	0	-0.040124	0.0235521	0.0884507	-0.0250709	0.0253157	0.322013	0	0	0.0619184	0.0365764
chr21:45142109:C:T	T	0	0	-0.00099968	0.00968202	0.917764	0.00296438	0.0103818	0.775233	0	0	0.0163055	0.0150365
chr21:45143099:G:A	A	0	0	-0.00220735	0.00967832	0.819591	0.0013191	0.0103742	0.89882	0	0	0.0145055	0.0150312
chr21:45143644:T:C	C	0	0	-0.00951105	0.0174603	0.585943	0.00479023	0.0188165	0.799051	0	0	0.058826	0.0271072
chr21:45143645:C:T	T	0	0	-0.00951105	0.0174603	0.585943	0.00479023	0.0188165	0.799051	0	0	0.058826	0.0271072
chr21:45143788:C:T	T	0	0	0.000739712	0.0256923	0.977031	-0.0137525	0.0275908	0.61817	0	0	-0.0596113	0.0398968
chr21:45143905:C:T	T	0	0	0.00206849	0.0147897	0.88877	-0.00981086	0.0159344	0.538091	0	0	-0.0488638	0.0229612
chr21:45144159:T:C	C	0	0	-0.00426284	0.0205117	0.835366	-0.0156821	0.0220256	0.476467	0	0	-0.0469713	0.0318523
chr21:45144239:T:A	T	0	0	-0.00833754	0.00943609	0.376923	-0.00674596	0.010104	0.504355	0	0	0.00654672	0.0146566
chr21:45145282:G:A	A	0	0	0.00159094	0.0101957	0.876001	-0.00747418	0.0110007	0.496867	0	0	-0.0372879	0.0158273
chr21:45146616:T:C	C	0	0	-0.00143176	0.0220345	0.948191	-0.0144914	0.0236705	0.540396	0	0	-0.0537189	0.0342159
chr21:45150028:A:C	C	0	0	-0.00143176	0.0220345	0.948191	-0.0144914	0.0236705	0.540396	0	0	-0.0537189	0.0342159
chr21:45150448:G:A	A	0	0	0.0280501	0.0135595	0.0385773	0.0239353	0.0145289	0.0994696	0	0	-0.0169256	0.0210639
chr21:45153806:G:A	A	0	0	0.0297356	0.0141192	0.0352009	0.0348276	0.0151344	0.0213788	0	0	0.0209452	0.021933
chr21:45153835:C:T	T	0	0	-0.00263035	0.0228118	0.908202	-0.0148306	0.0244895	0.544788	0	0	-0.0501837	0.0354246
chr21:45153903:T:G	G	0	0	-0.00143176	0.0220345	0.948191	-0.0144914	0.0236705	0.540396	0	0	-0.0537189	0.0342159
chr21:45153923:C:T	T	0	0	0.0238116	0.0258272	0.35655	0.0176318	0.0276633	0.523884	0	0	-0.0254198	0.0401153
chr21:45153933:T:C	C	0	0	-0.00535579	0.0175983	0.760872	0.00685388	0.0189295	0.717297	0	0	0.0502225	0.0273249
chr21:45154639:G:A	G	0	0	-0.0048304	0.00938609	0.606809	-0.00186087	0.0100577	0.853214	0	0	0.0122147	0.0145778
chr21:45155597:C:T	T	0	0	-0.00143176	0.0220345	0.948191	-0.0144914	0.0236705	0.540396	0	0	-0.0537189	0.0342159
chr21:45155631:C:T	T	0	0	0.0112726	0.0240202	0.638858	-0.024149	0.0262698	0.357955	0	0	-0.145701	0.037252
chr21:45156010:T:G	G	0	0	0.155104	0.104225	0.136707	0.147861	0.111577	0.185106	0	0	-0.0297924	0.161902
chr21:45156149:A:G	G	0	0	0.00385171	0.0243323	0.874223	-0.0181665	0.0262608	0.48908	0	0	-0.0905685	0.0377717
chr21:45156542:T:C	C	0	0	-0.00655539	0.0223458	0.769246	-0.0203224	0.0240117	0.397355	0	0	-0.0566285	0.0346988
chr21:45157141:G:A	A	0	0	-0.00143176	0.0220345	0.948191	-0.0144914	0.0236705	0.540396	0	0	-0.0537189	0.0342159
chr21:45158144:G:T	T	0	0	-0.00218581	0.00970378	0.821782	0.000588263	0.0103961	0.954876	0	0	0.0114107	0.0150713
chr21:45158249:G:T	T	0	0	-0.00210557	0.00970625	0.828263	0.000645018	0.0103986	0.95054	0	0	0.0113141	0.0150751
chr21:45159194:G:A	A	0	0	0.00064357	0.00968914	0.947042	0.00341166	0.0103804	0.742411	0	0	0.0113861	0.0150485
chr21:45159501:A:G	G	0	0	-0.00143176	0.0220345	0.948191	-0.0144914	0.0236705	0.540396	0	0	-0.0537189	0.0342159
chr21:45160864:C:T	T	0	0	-0.00399994	0.0208837	0.848107	-0.0155549	0.0224241	0.487892	0	0	-0.0475293	0.0324299
chr21:45161131:G:A	A	0	0	-0.00218581	0.00970378	0.821782	0.000588263	0.0103961	0.954876	0	0	0.0114107	0.0150713
chr21:45161160:G:C	C	0	0	-0.00588833	0.0334224	0.860153	-0.0488965	0.0363691	0.178803	0	0	-0.176907	0.0518519
chr21:45161795:G:A	A	0	0	0.0285327	0.0136397	0.0364487	0.0263265	0.0146051	0.0714586	0	0	-0.00907481	0.0211897
chr21:45161847:C:A	A	0	0	-0.00143176	0.0220345	0.948191	-0.0144914	0.0236705	0.540396	0	0	-0.0537189	0.0342159
chr21:45161883:T:C	T	0	0	-0.00459619	0.00938509	0.624323	-0.00156131	0.010057	0.876628	0	0	0.0124835	0.0145762
chr21:45162185:C:T	C	0	0	-0.0048304	0.00938609	0.606809	-0.00186087	0.0100577	0.853214	0	0	0.0122147	0.0145778
chr21:45162343:G:A	G	0	0	-0.0048304	0.00938609	0.606809	-0.00186087	0.0100577	0.853214	0	0	0.0122147	0.0145778
chr21:45163013:G:A	A	0	0	0.00227718	0.0492407	0.963114	0.0309495	0.0528903	0.558437	0	0	0.117939	0.0764634
chr21:45163045:T:C	C	0	0	0.0302794	0.0253019	0.231414	0.0393705	0.0271203	0.146586	0	0	0.0373947	0.0392987
chr21:45163491:G:A	G	0	0	-0.00751505	0.00937352	0.422708	-0.0018619	0.0100708	0.853322	0	0	0.0232533	0.0145559
chr21:45163632:G:C	C	0	0	0.00276936	0.0221745	0.900611	-0.0107877	0.0238263	0.650719	0	0	-0.0557647	0.0344329
chr21:45163674:A:G	G	0	0	-0.000260213	0.0209935	0.990111	-0.0122334	0.0225464	0.587412	0	0	-0.0492499	0.0326
chr21:45164867:G:A	A	0	0	-0.00817045	0.0101084	0.418928	-0.0147421	0.0108667	0.174898	0	0	-0.0270315	0.0156963
chr21:45166292:A:G	G	0	0	-0.025206	0.0295398	0.393499	-0.0524622	0.0318914	0.0999648	0	0	-0.112114	0.0458559
chr21:45167071:G:A	A	0	0	-0.025206	0.0295398	0.393499	-0.0524622	0.0318914	0.0999648	0	0	-0.112114	0.0458559
chr21:45167107:C:T	T	0	0	-0.0262823	0.0269081	0.328696	-0.0487862	0.0290066	0.0925877	0	0	-0.0925663	0.0417756
chr21:45167691:G:C	G	0	0	-0.00750762	0.00937402	0.423192	-0.00359034	0.0100523	0.720967	0	0	0.0161131	0.0145586
chr21:45168189:A:T	A	0	0	-0.00774194	0.00937504	0.408916	-0.00388964	0.0100528	0.698814	0	0	0.0158458	0.0145602
chr21:45168705:A:G	A	0	0	-0.008353	0.00937272	0.37282	-0.00441097	0.0100511	0.660767	0	0	0.0162149	0.0145566
chr21:45168902:G:A	A	0	0	-0.00399426	0.00967279	0.679652	0.000526083	0.0103772	0.959568	0	0	0.0185937	0.0150218
chr21:45169288:C:T	C	0	0	-0.00815837	0.00937064	0.383956	-0.004082	0.0100501	0.684622	0	0	0.0167675	0.0145533
chr21:45170507:T:C	T	0	0	-0.00811866	0.00937171	0.386329	-0.00411167	0.0100506	0.682469	0	0	0.0164821	0.014555
chr21:45170586:A:C	A	0	0	-0.00811866	0.00937171	0.386329	-0.00411167	0.0100506	0.682469	0	0	0.0164821	0.014555
chr21:45170868:A:G	G	0	0	-0.025206	0.0295398	0.393499	-0.0524622	0.0318914	0.0999648	0	0	-0.112114	0.0458559
chr21:45170965:T:A	T	0	0	-0.00811866	0.00937171	0.386329	-0.00411167	0.0100506	0.682469	0	0	0.0164821	0.014555
chr21:45171369:G:A	A	0	0	-0.025206	0.0295398	0.393499	-0.0524622	0.0318914	0.0999648	0	0	-0.112114	0.0458559
chr21:45172001:C:T	C	0	0	-0.00821446	0.00937062	0.380694	-0.0040855	0.0100506	0.68438	0	0	0.0169838	0.0145532
chr21:45172002:G:A	A	0	0	-0.025206	0.0295398	0.393499	-0.0524622	0.0318914	0.0999648	0	0	-0.112114	0.0458559
chr21:45173027:T:C	C	0	0	-0.025206	0.0295398	0.393499	-0.0524622	0.0318914	0.0999648	0	0	-0.112114	0.0458559
chr21:45173333:T:C	C	0	0	-0.00339165	0.00966104	0.72554	0.000828669	0.0103617	0.936258	0	0	0.0173596	0.0150038
chr21:45176724:A:G	G	0	0	0.00355379	0.0156863	0.820771	0.014312	0.016871	0.396261	0	0	0.0442521	0.0243563
chr21:45177062:C:T	C	0	0	-0.00875134	0.00938416	0.351045	-0.0047463	0.0100639	0.637201	0	0	0.0164741	0.0145744
chr21:45177922:C:G	C	0	0	-0.00851638	0.00938317	0.364077	-0.00444623	0.0100635	0.65862	0	0	0.0167419	0.0145728
chr21:45178205:G:A	G	0	0	-0.00875134	0.00938416	0.351045	-0.0047463	0.0100639	0.637201	0	0	0.0164741	0.0145744
chr21:45178343:C:T	T	0	0	-0.0148177	0.0172367	0.389977	-0.0148184	0.0184515	0.421916	0	0	-2.85162e-06	0.0267734
chr21:45178992:T:C	T	0	0	-0.00851638	0.00938317	0.364077	-0.00444623	0.0100635	0.65862	0	0	0.0167419	0.0145728
chr21:45179642:C:A	A	0	0	0.0228932	0.0195181	0.240827	0.020328	0.0208973	0.330676	0	0	-0.0105517	0.0303175
chr21:45179841:T:G	G	0	0	-0.0144229	0.0165919	0.384698	-0.0153712	0.0177618	0.386814	0	0	-0.00390084	0.0257718
chr21:45180146:A:G	G	0	0	-0.0144229	0.0165919	0.384698	-0.0153712	0.0177618	0.386814	0	0	-0.00390084	0.0257718
chr21:45180800:C:T	T	0	0	-0.0157183	0.0167391	0.347722	-0.0156054	0.0179188	0.383811	0	0	0.000464348	0.0260006
chr21:45181262:A:C	A	0	0	-0.00875134	0.00938416	0.351045	-0.0047463	0.0100639	0.637201	0	0	0.0164741	0.0145744
chr21:45181621:C:T	T	0	0	0.0302794	0.0253019	0.231414	0.0393705	0.0271203	0.146586	0	0	0.0373947	0.0392987
chr21:45182469:G:C	C	0	0	0.0443974	0.0284398	0.1185	0.0271605	0.0305568	0.374082	0	0	-0.0709013	0.0441672
chr21:45182918:C:T	T	0	0	-0.00398996	0.00951763	0.675057	-0.00784727	0.0102052	0.441923	0	0	-0.0158664	0.0147814
chr21:45185326:G:A	A	0	0	-0.00824307	0.0206282	0.68945	0.00491009	0.0221721	0.824739	0	0	0.0541034	0.0320312
chr21:45186798:T:C	C	0	0	0.0306996	0.0139228	0.027455	0.0261643	0.0149203	0.0794982	0	0	-0.0186552	0.0216287
chr21:45188279:G:A	A	0	0	-0.025206	0.0295398	0.393499	-0.0524622	0.0318914	0.0999648	0	0	-0.112114	0.0458559
chr21:45188441:T:C	C	0	0	-0.025206	0.0295398	0.393499	-0.0524622	0.0318914	0.0999648	0	0	-0.112114	0.0458559
chr21:45188555:C:T	C	0	0	-0.00875134	0.00938416	0.351045	-0.0047463	0.0100639	0.637201	0	0	0.0164741	0.0145744
chr21:45188606:T:G	G	0	0	0.0256027	0.0250925	0.307571	0.0325289	0.0268815	0.226246	0	0	0.02849	0.038974
chr21:45188694:T:C	T	0	0	-0.00875134	0.00938416	0.351045	-0.0047463	0.0100639	0.637201	0	0	0.0164741	0.0145744
chr21:45188730:A:G	G	0	0	-0.0161212	0.0164426	0.326862	-0.0186573	0.0176056	0.289266	0	0	-0.0104317	0.0255397
chr21:45190019:T:G	G	0	0	-0.0161212	0.0164426	0.326862	-0.0186573	0.0176056	0.289266	0	0	-0.0104317	0.0255397
chr21:45190900:G:A	A	0	0	-0.025206	0.0295398	0.393499	-0.0524622	0.0318914	0.0999648	0	0	-0.112114	0.0458559
chr21:45190927:A:C	C	0	0	-0.0161212	0.0164426	0.326862	-0.0186573	0.0176056	0.289266	0	0	-0.0104317	0.0255397
chr21:45191000:A:C	C	0	0	-0.0161212	0.0164426	0.326862	-0.0186573	0.0176056	0.289266	0	0	-0.0104317	0.0255397
chr21:45191144:A:G	G	0	0	-0.0185608	0.0144739	0.199715	-0.00931743	0.0155575	0.549238	0	0	0.0380211	0.0224765
chr21:45191587:A:T	T	0	0	-0.0144229	0.0165919	0.384698	-0.0153712	0.0177618	0.386814	0	0	-0.00390084	0.0257718
chr21:45193124:A:G	G	0	0	-0.0144229	0.0165919	0.384698	-0.0153712	0.0177618	0.386814	0	0	-0.00390084	0.0257718
chr21:45195237:A:T	T	0	0	-0.0144229	0.0165919	0.384698	-0.0153712	0.0177618	0.386814	0	0	-0.00390084	0.0257718
chr21:45196222:G:A	A	0	0	-0.0157183	0.0167391	0.347722	-0.0156054	0.0179188	0.383811	0	0	0.000464348	0.0260006
chr21:45197063:G:A	A	0	0	-0.0157183	0.0167391	0.347722	-0.0156054	0.0179188	0.383811	0	0	0.000464348	0.0260006
chr21:45197163:A:C	C	0	0	0.0115955	0.0238756	0.627206	-0.0222726	0.0260707	0.39293	0	0	-0.139311	0.037032
chr21:45198493:T:C	C	0	0	0.0276946	0.0136925	0.0431133	0.0258023	0.0146606	0.0784116	0	0	-0.00778356	0.0212715
chr21:45198534:C:G	G	0	0	-0.025206	0.0295398	0.393499	-0.0524622	0.0318914	0.0999648	0	0	-0.112114	0.0458559
chr21:45198686:G:T	G	0	0	-0.00874498	0.00937529	0.350939	-0.00489893	0.010053	0.626039	0	0	0.0158201	0.0145608
chr21:45199268:G:A	A	0	0	-0.00761478	0.0218433	0.727383	-0.00211489	0.0233975	0.927978	0	0	0.0226229	0.0339262
chr21:45199836:A:G	A	0	0	-0.00790212	0.00937534	0.399305	-0.00393145	0.0100542	0.695777	0	0	0.0163327	0.0145606
chr21:45199925:G:T	T	0	0	-0.0157183	0.0167391	0.347722	-0.0156054	0.0179188	0.383811	0	0	0.000464348	0.0260006
chr21:45200815:A:G	G	0	0	0.0142325	0.022778	0.532079	-0.00320071	0.0245266	0.896171	0	0	-0.0717087	0.0353653
chr21:45201191:T:C	C	0	0	-0.00391984	0.00989343	0.691953	-0.009374	0.010623	0.377546	0	0	-0.0224348	0.0153635
chr21:45201523:C:T	T	0	0	-0.0157183	0.0167391	0.347722	-0.0156054	0.0179188	0.383811	0	0	0.000464348	0.0260006
chr21:45201836:G:C	C	0	0	-0.025206	0.0295398	0.393499	-0.0524622	0.0318914	0.0999648	0	0	-0.112114	0.0458559
chr21:45202127:G:A	A	0	0	-0.0157183	0.0167391	0.347722	-0.0156054	0.0179188	0.383811	0	0	0.000464348	0.0260006
chr21:45202918:G:A	A	0	0	-0.025206	0.0295398	0.393499	-0.0524622	0.0318914	0.0999648	0	0	-0.112114	0.0458559
chr21:45202954:G:A	G	0	0	-0.00845327	0.00936989	0.366965	-0.00567309	0.0100391	0.572007	0	0	0.0114358	0.0145532
chr21:45203408:A:G	G	0	0	-0.017422	0.0165854	0.293515	-0.0189439	0.0177558	0.28601	0	0	-0.00626022	0.025762
chr21:45204175:A:G	G	0	0	-0.017422	0.0165854	0.293515	-0.0189439	0.0177558	0.28601	0	0	-0.00626022	0.025762
chr21:45204426:C:T	T	0	0	-0.0157183	0.0167391	0.347722	-0.0156054	0.0179188	0.383811	0	0	0.000464348	0.0260006
chr21:45204434:C:T	C	0	0	-0.00813659	0.00937635	0.385516	-0.00423093	0.0100547	0.673906	0	0	0.0160653	0.0145623
chr21:45204892:C:T	T	0	0	-0.0157183	0.0167391	0.347722	-0.0156054	0.0179188	0.383811	0	0	0.000464348	0.0260006
chr21:45206864:G:T	G	0	0	-0.00791436	0.00937372	0.398494	-0.00433549	0.010049	0.666153	0	0	0.0147211	0.0145585
chr21:45207772:G:A	G	0	0	-0.00791436	0.00937372	0.398494	-0.00433549	0.010049	0.666153	0	0	0.0147211	0.0145585
chr21:45208676:A:G	A	0	0	-0.00790212	0.00937534	0.399305	-0.00393145	0.0100542	0.695777	0	0	0.0163327	0.0145606
chr21:45208731:T:A	A	0	0	-0.025206	0.0295398	0.393499	-0.0524622	0.0318914	0.0999648	0	0	-0.112114	0.0458559
chr21:45209361:T:C	C	0	0	-0.0157183	0.0167391	0.347722	-0.0156054	0.0179188	0.383811	0	0	0.000464348	0.0260006
chr21:45209549:G:C	G	0	0	-0.00794597	0.0093701	0.396431	-0.00380223	0.0100502	0.705189	0	0	0.0170446	0.0145523
chr21:45209675:C:T	C	0	0	-0.008647	0.00938174	0.356693	-0.00453961	0.0100623	0.651881	0	0	0.0168951	0.0145705
chr21:45210127:G:A	A	0	0	-0.0157183	0.0167391	0.347722	-0.0156054	0.0179188	0.383811	0	0	0.000464348	0.0260006
chr21:45210975:A:T	T	0	0	-0.00406821	0.0191918	0.832125	0.00836233	0.0206308	0.685234	0	0	0.051131	0.0298003
chr21:45211504:A:G	G	0	0	-0.0201277	0.0146271	0.168804	-0.011173	0.015717	0.477157	0	0	0.0368339	0.0227153
chr21:45211896:G:A	A	0	0	-0.0157183	0.0167391	0.347722	-0.0156054	0.0179188	0.383811	0	0	0.000464348	0.0260006
chr21:45213694:G:T	T	0	0	-0.0163144	0.0170803	0.339497	-0.0179748	0.0182858	0.32561	0	0	-0.00682998	0.0265305
chr21:45214231:T:C	T	0	0	-0.00282563	0.0093908	0.763496	-3.45636e-05	0.0100615	0.997259	0	0	0.0114806	0.0145851
chr21:45215436:A:G	A	0	0	-0.00282563	0.0093908	0.763496	-3.45636e-05	0.0100615	0.997259	0	0	0.0114806	0.0145851
chr21:45215941:T:C	C	0	0	-0.025206	0.0295398	0.393499	-0.0524622	0.0318914	0.0999648	0	0	-0.112114	0.0458559
chr21:45216339:T:C	C	0	0	-0.0234395	0.0312483	0.453192	-0.013836	0.0334822	0.679434	0	0	0.0395023	0.0485335
chr21:45217498:T:C	T	0	0	0.00584758	0.0093691	0.532539	0.00942623	0.0100441	0.347994	0	0	0.0147202	0.014551
chr21:45217907:G:A	A	0	0	0.0084196	0.0299374	0.778526	-0.0204475	0.0323456	0.527286	0	0	-0.11874	0.0464691
chr21:45220761:T:C	C	0	0	0.0084196	0.0299374	0.778526	-0.0204475	0.0323456	0.527286	0	0	-0.11874	0.0464691
chr21:45220771:G:T	T	0	0	0.0084196	0.0299374	0.778526	-0.0204475	0.0323456	0.527286	0	0	-0.11874	0.0464691
chr21:45221102:A:G	A	0	0	0.00576852	0.00936922	0.5381	0.00925204	0.0100434	0.356944	0	0	0.0143289	0.0145513
chr21:45221702:C:T	T	0	0	-0.0214357	0.0230708	0.352823	-0.0115912	0.0247419	0.639439	0	0	0.0404938	0.0358309
chr21:45222053:G:A	G	0	0	0.00418795	0.00936361	0.654689	0.00865335	0.0100464	0.389051	0	0	0.0183677	0.0145415
chr21:45222247:A:G	G	0	0	0.0084196	0.0299374	0.778526	-0.0204475	0.0323456	0.527286	0	0	-0.11874	0.0464691
chr21:45223114:C:T	T	0	0	-0.012549	0.0216112	0.561462	-0.0128586	0.0231342	0.578329	0	0	-0.00127365	0.0335674
chr21:45224496:T:C	C	0	0	-0.0368124	0.0346618	0.288215	-0.0322777	0.037111	0.384432	0	0	0.0186528	0.0538397
chr21:45224506:G:T	T	0	0	-0.233863	0.0961403	0.0149943	-0.214311	0.102962	0.0373921	0	0	0.0804244	0.149367
chr21:45224508:G:T	T	0	0	-0.00807383	0.0212766	0.704339	-0.00548856	0.0227793	0.809598	0	0	0.0106341	0.033047
chr21:45224516:A:G	G	0	0	-0.0028408	0.0269829	0.916152	0.0155595	0.0290193	0.591836	0	0	0.0756865	0.0418966
chr21:45224538:C:T	T	0	0	-0.0252418	0.0824958	0.759622	-0.00892094	0.0883441	0.919567	0	0	0.0671332	0.128131
chr21:45224548:G:T	T	0	0	-0.0489988	0.0705676	0.487461	-0.0463973	0.0755417	0.539087	0	0	0.0107008	0.109609
chr21:45224563:G:T	T	0	0	-0.119105	0.122059	0.329164	-0.0828787	0.130777	0.52625	0	0	0.149011	0.189581
chr21:45224599:G:A	A	0	0	-0.0337891	0.0940814	0.719485	-0.204559	0.103998	0.0491885	0	0	-0.702435	0.145791
chr21:45224820:C:T	C	0	0	0.00444616	0.00943695	0.637538	0.0137452	0.0102002	0.177808	0	0	0.0382501	0.0146478
chr21:45225800:T:G	G	0	0	-0.0115706	0.0106116	0.275549	-0.0154517	0.0113748	0.174331	0	0	-0.0159643	0.0164816
chr21:45226090:T:C	T	0	0	0.00503564	0.00943804	0.593655	0.0137133	0.0101888	0.178326	0	0	0.0356943	0.0146508
chr21:45227667:G:A	A	0	0	-0.0173467	0.0436726	0.691221	-0.00552426	0.0467847	0.906006	0	0	0.0486297	0.0678301
chr21:45227826:C:T	T	0	0	-0.0115589	0.0440303	0.792919	0.00837374	0.0472302	0.859276	0	0	0.0819897	0.068379
chr21:45227898:A:G	G	0	0	0.0120642	0.031286	0.699785	-0.0187716	0.0338166	0.578827	0	0	-0.126838	0.0485611
chr21:45227986:T:G	G	0	0	-0.0173467	0.0436726	0.691221	-0.00552426	0.0467847	0.906006	0	0	0.0486297	0.0678301
chr21:45228126:C:T	T	0	0	0.014596	0.0301746	0.628586	-0.0175854	0.0326688	0.590374	0	0	-0.132373	0.0468309
chr21:45229872:A:C	C	0	0	0.0133304	0.0278431	0.632103	-0.0155999	0.0301274	0.6046	0	0	-0.119	0.0432141
chr21:45229893:G:A	A	0	0	0.00706792	0.0102651	0.491114	-0.00222188	0.0110787	0.841048	0	0	-0.0382121	0.0159352
chr21:45229962:T:C	C	0	0	-0.00118815	0.0519727	0.981761	0.0259497	0.0557877	0.641824	0	0	0.111627	0.0807094
chr21:45229966:A:G	G	0	0	-0.00118815	0.0519727	0.981761	0.0259497	0.0557877	0.641824	0	0	0.111627	0.0807094
chr21:45229993:T:C	C	0	0	-0.0819447	0.133696	0.53993	-0.134199	0.143338	0.349148	0	0	-0.214939	0.20764
chr21:45230035:G:A	A	0	0	-0.0366559	0.0698814	0.5999	-0.0487153	0.0748284	0.51503	0	0	-0.0496042	0.10854
chr21:45231017:G:C	C	0	0	-0.0066773	0.0206694	0.746656	0.00039445	0.022152	0.985793	0	0	0.0290885	0.0321016
chr21:45231534:A:G	G	0	0	-0.0173467	0.0436726	0.691221	-0.00552426	0.0467847	0.906006	0	0	0.0486297	0.0678301
chr21:45231605:C:A	A	0	0	-0.0173467	0.0436726	0.691221	-0.00552426	0.0467847	0.906006	0	0	0.0486297	0.0678301
chr21:45231935:A:T	T	0	0	-0.0173467	0.0436726	0.691221	-0.00552426	0.0467847	0.906006	0	0	0.0486297	0.0678301
chr21:45232121:A:G	G	0	0	-0.00689268	0.0448963	0.877985	0.00215637	0.0480798	0.964227	0	0	0.0372218	0.0697318
chr21:45232161:A:G	G	0	0	-0.00689268	0.0448963	0.877985	0.00215637	0.0480798	0.964227	0	0	0.0372218	0.0697318
chr21:45232323:T:C	C	0	0	-0.0173467	0.0436726	0.691221	-0.00552426	0.0467847	0.906006	0	0	0.0486297	0.0678301
chr21:45232388:C:A	A	0	0	-0.00118815	0.0519727	0.981761	0.0259497	0.0557877	0.641824	0	0	0.111627	0.0807094
chr21:45232389:T:A	A	0	0	-0.00118815	0.0519727	0.981761	0.0259497	0.0557877	0.641824	0	0	0.111627	0.0807094
chr21:45232491:A:G	G	0	0	-0.00689268	0.0448963	0.877985	0.00215637	0.0480798	0.964227	0	0	0.0372218	0.0697318
chr21:45232575:G:A	A	0	0	-0.00689268	0.0448963	0.877985	0.00215637	0.0480798	0.964227	0	0	0.0372218	0.0697318
chr21:45233016:G:A	A	0	0	-0.00118815	0.0519727	0.981761	0.0259497	0.0557877	0.641824	0	0	0.111627	0.0807094
chr21:45233130:A:C	C	0	0	-0.00185794	0.0217822	0.932026	-0.0113337	0.0233616	0.627573	0	0	-0.0389772	0.033828
chr21:45233917:G:A	A	0	0	-0.0100891	0.027809	0.716754	0.00148537	0.0298206	0.960274	0	0	0.0476097	0.0431885
chr21:45234039:C:G	G	0	0	0.0136622	0.0316967	0.666447	-0.0186075	0.0342826	0.58729	0	0	-0.132736	0.0491965
chr21:45234183:C:A	A	0	0	0.0235321	0.0294701	0.424576	0.0278861	0.0315539	0.376825	0	0	0.0179096	0.0457742
chr21:45234714:C:G	G	0	0	0.0140206	0.0203623	0.491102	0.00489188	0.0218413	0.822778	0	0	-0.0375495	0.0316233
chr21:45234732:G:A	A	0	0	0.029253	0.031187	0.348251	0.0395361	0.0334214	0.236827	0	0	0.0422978	0.0484387
chr21:45234802:A:T	T	0	0	0.0140206	0.0203623	0.491102	0.00489188	0.0218413	0.822778	0	0	-0.0375495	0.0316233
chr21:45235148:C:T	T	0	0	0.00766391	0.0278699	0.783325	0.0166414	0.029865	0.577377	0	0	0.0369274	0.043285
chr21:45235470:G:A	A	0	0	0.00466599	0.0203679	0.818802	-0.00553271	0.0218582	0.800177	0	0	-0.0419507	0.0316303
chr21:45235723:G:A	A	0	0	0.000887112	0.0269163	0.973708	-0.0197506	0.0289831	0.495586	0	0	-0.0848897	0.0417896
chr21:45235736:C:T	T	0	0	-0.00474946	0.0104661	0.649977	-0.0100159	0.0112322	0.372546	0	0	-0.0216626	0.0162534
chr21:45235870:T:C	C	0	0	-0.00534792	0.0104323	0.608209	-0.0102864	0.0111926	0.358077	0	0	-0.0203138	0.0162013
chr21:45236047:G:A	A	0	0	0.00775395	0.0312835	0.804242	-0.0220104	0.0337918	0.514818	0	0	-0.122431	0.0485593
chr21:45236074:G:A	A	0	0	0.000207614	0.0184276	0.991011	0.0181884	0.0199143	0.361068	0	0	0.0739611	0.0286029
chr21:45236080:G:A	A	0	0	-0.00549863	0.0104354	0.598249	-0.0105225	0.0111968	0.347333	0	0	-0.0206649	0.016206
chr21:45236197:G:A	A	0	0	-0.00549863	0.0104354	0.598249	-0.0105225	0.0111968	0.347333	0	0	-0.0206649	0.016206
chr21:45236231:C:T	T	0	0	-0.00453924	0.0104597	0.664307	-0.00970699	0.0112243	0.387137	0	0	-0.0212567	0.0162436
chr21:45236977:C:G	G	0	0	-0.0588453	0.165767	0.722599	-0.00301449	0.177651	0.986462	0	0	0.229651	0.257453
chr21:45237068:G:T	T	0	0	-0.0260279	0.0389038	0.503475	-0.0342161	0.041664	0.41151	0	0	-0.033681	0.0604255
chr21:45237525:G:T	T	0	0	-0.00331174	0.0105791	0.754246	-0.00829998	0.0113499	0.464608	0	0	-0.0205183	0.0164291
chr21:45238022:C:T	T	0	0	-0.00421677	0.0454663	0.926106	0.00581691	0.0486941	0.904912	0	0	0.0412719	0.0706167
chr21:45238115:C:T	T	0	0	-0.00330661	0.0105986	0.755052	-0.00838254	0.0113717	0.461035	0	0	-0.020879	0.0164594
chr21:45238186:G:A	A	0	0	-0.00331174	0.0105791	0.754246	-0.00829998	0.0113499	0.464608	0	0	-0.0205183	0.0164291
chr21:45238222:A:G	G	0	0	-0.00331174	0.0105791	0.754246	-0.00829998	0.0113499	0.464608	0	0	-0.0205183	0.0164291
chr21:45238270:A:T	T	0	0	-0.00331174	0.0105791	0.754246	-0.00829998	0.0113499	0.464608	0	0	-0.0205183	0.0164291
chr21:45238391:G:A	A	0	0	-0.00331174	0.0105791	0.754246	-0.00829998	0.0113499	0.464608	0	0	-0.0205183	0.0164291
chr21:45238583:G:A	A	0	0	-0.0050662	0.0104057	0.626352	-0.0104779	0.0111693	0.348193	0	0	-0.0222602	0.0161595
chr21:45238677:G:A	A	0	0	-0.00256327	0.0105708	0.808404	-0.00693908	0.0113352	0.540425	0	0	-0.0179992	0.0164168
chr21:45238732:G:A	A	0	0	-0.00256327	0.0105708	0.808404	-0.00693908	0.0113352	0.540425	0	0	-0.0179992	0.0164168
chr21:45238747:G:T	T	0	0	-0.00288021	0.0109177	0.791926	-0.00415164	0.0116887	0.72245	0	0	-0.00522984	0.0169574
chr21:45238827:C:T	T	0	0	-0.00256327	0.0105708	0.808404	-0.00693908	0.0113352	0.540425	0	0	-0.0179992	0.0164168
chr21:45238997:A:G	G	0	0	-0.00256327	0.0105708	0.808404	-0.00693908	0.0113352	0.540425	0	0	-0.0179992	0.0164168
chr21:45239074:C:T	T	0	0	-0.00178743	0.010583	0.865878	-0.00632209	0.0113497	0.577509	0	0	-0.0186526	0.0164356
chr21:45239102:C:G	G	0	0	-0.00178743	0.010583	0.865878	-0.00632209	0.0113497	0.577509	0	0	-0.0186526	0.0164356
chr21:45239103:T:C	C	0	0	-0.00178743	0.010583	0.865878	-0.00632209	0.0113497	0.577509	0	0	-0.0186526	0.0164356
chr21:45239478:C:T	T	0	0	-0.00178743	0.010583	0.865878	-0.00632209	0.0113497	0.577509	0	0	-0.0186526	0.0164356
chr21:45239543:G:A	A	0	0	-0.00178743	0.010583	0.865878	-0.00632209	0.0113497	0.577509	0	0	-0.0186526	0.0164356
chr21:45239903:T:A	A	0	0	-0.00178743	0.010583	0.865878	-0.00632209	0.0113497	0.577509	0	0	-0.0186526	0.0164356
chr21:45239956:C:T	T	0	0	0.00509274	0.0271681	0.851306	-0.0171928	0.029279	0.557066	0	0	-0.0916678	0.0421782
chr21:45239990:T:G	G	0	0	-0.0363093	0.0416779	0.383651	-0.0390238	0.044617	0.38177	0	0	-0.0111657	0.064737
chr21:45240157:A:G	G	0	0	-0.00178743	0.010583	0.865878	-0.00632209	0.0113497	0.577509	0	0	-0.0186526	0.0164356
chr21:45240163:G:A	A	0	0	-0.00178743	0.010583	0.865878	-0.00632209	0.0113497	0.577509	0	0	-0.0186526	0.0164356
chr21:45240203:G:A	A	0	0	-0.00178743	0.010583	0.865878	-0.00632209	0.0113497	0.577509	0	0	-0.0186526	0.0164356
chr21:45240223:C:A	A	0	0	-0.00178743	0.010583	0.865878	-0.00632209	0.0113497	0.577509	0	0	-0.0186526	0.0164356
chr21:45240399:A:C	C	0	0	0.00509274	0.0271681	0.851306	-0.0171928	0.029279	0.557066	0	0	-0.0916678	0.0421782
chr21:45240449:C:T	T	0	0	-0.00178743	0.010583	0.865878	-0.00632209	0.0113497	0.577509	0	0	-0.0186526	0.0164356
chr21:45240862:G:T	T	0	0	-0.00178743	0.010583	0.865878	-0.00632209	0.0113497	0.577509	0	0	-0.0186526	0.0164356
chr21:45240953:A:G	G	0	0	0.0579236	0.0424663	0.172571	0.0682375	0.0454864	0.133569	0	0	0.0424247	0.0659628
chr21:45241469:G:T	T	0	0	-0.00178743	0.010583	0.865878	-0.00632209	0.0113497	0.577509	0	0	-0.0186526	0.0164356
chr21:45241474:C:T	T	0	0	-0.00178743	0.010583	0.865878	-0.00632209	0.0113497	0.577509	0	0	-0.0186526	0.0164356
chr21:45241522:G:A	A	0	0	-0.00178743	0.010583	0.865878	-0.00632209	0.0113497	0.577509	0	0	-0.0186526	0.0164356
chr21:45241836:T:C	C	0	0	-0.00178743	0.010583	0.865878	-0.00632209	0.0113497	0.577509	0	0	-0.0186526	0.0164356
chr21:45242110:A:G	G	0	0	-0.0363093	0.0416779	0.383651	-0.0390238	0.044617	0.38177	0	0	-0.0111657	0.064737
chr21:45242285:C:T	T	0	0	-0.00178743	0.010583	0.865878	-0.00632209	0.0113497	0.577509	0	0	-0.0186526	0.0164356
chr21:45242437:C:T	T	0	0	-0.0330302	0.0380007	0.384738	-0.0383746	0.0406869	0.345594	0	0	-0.0219833	0.0590247
chr21:45242444:T:C	C	0	0	-0.00178743	0.010583	0.865878	-0.00632209	0.0113497	0.577509	0	0	-0.0186526	0.0164356
chr21:45242568:C:T	T	0	0	-0.00178743	0.010583	0.865878	-0.00632209	0.0113497	0.577509	0	0	-0.0186526	0.0164356
chr21:45242645:A:C	C	0	0	-0.0305447	0.21343	0.886201	-0.173313	0.229497	0.450137	0	0	-0.587255	0.331399
chr21:45242646:C:A	A	0	0	-0.079006	0.0585024	0.176864	-0.110903	0.0628129	0.0774615	0	0	-0.131203	0.0908562
chr21:45242649:T:A	A	0	0	-0.194634	0.101564	0.0553183	-0.260827	0.109188	0.0169035	0	0	-0.272275	0.157733
chr21:45242658:T:C	C	0	0	-0.00359135	0.0104076	0.730042	-0.00856271	0.0111666	0.443191	0	0	-0.0204489	0.0161627
chr21:45242707:C:T	T	0	0	-0.00273054	0.0109294	0.802715	-0.00395924	0.0117011	0.735088	0	0	-0.00505407	0.0169756
chr21:45242805:C:T	T	0	0	-0.0363093	0.0416779	0.383651	-0.0390238	0.044617	0.38177	0	0	-0.0111657	0.064737
chr21:45242956:C:G	G	0	0	-0.0260279	0.0389038	0.503475	-0.0342161	0.041664	0.41151	0	0	-0.033681	0.0604255
chr21:45243225:C:T	T	0	0	-0.13436	0.213665	0.529457	-0.0811147	0.228865	0.723023	0	0	0.219016	0.33186
chr21:45243237:A:C	C	0	0	-0.167925	0.155404	0.279888	-0.212445	0.166494	0.201958	0	0	-0.183125	0.241376
chr21:45243508:A:G	G	0	0	-0.00178743	0.010583	0.865878	-0.00632209	0.0113497	0.577509	0	0	-0.0186526	0.0164356
chr21:45243545:T:G	G	0	0	-0.00178743	0.010583	0.865878	-0.00632209	0.0113497	0.577509	0	0	-0.0186526	0.0164356
chr21:45243673:G:A	A	0	0	-0.00160384	0.0108923	0.882938	-0.00197952	0.01166	0.865191	0	0	-0.00154528	0.0169181
chr21:45243826:G:C	C	0	0	-0.00205276	0.0109298	0.851023	-0.00348573	0.011702	0.765799	0	0	-0.00589431	0.0169761
chr21:45243875:G:A	A	0	0	-0.00178743	0.010583	0.865878	-0.00632209	0.0113497	0.577509	0	0	-0.0186526	0.0164356
chr21:45244037:G:A	A	0	0	-0.00273054	0.0109294	0.802715	-0.00395924	0.0117011	0.735088	0	0	-0.00505407	0.0169756
chr21:45244125:A:C	C	0	0	-0.00178743	0.010583	0.865878	-0.00632209	0.0113497	0.577509	0	0	-0.0186526	0.0164356
chr21:45244312:T:G	G	0	0	-0.00205276	0.0109298	0.851023	-0.00348573	0.011702	0.765799	0	0	-0.00589431	0.0169761
chr21:45244571:T:C	C	0	0	-0.0260279	0.0389038	0.503475	-0.0342161	0.041664	0.41151	0	0	-0.033681	0.0604255
chr21:45244616:C:A	A	0	0	-0.00178743	0.010583	0.865878	-0.00632209	0.0113497	0.577509	0	0	-0.0186526	0.0164356
chr21:45244783:G:A	A	0	0	0.00703076	0.027282	0.796633	-0.0201129	0.0294941	0.495284	0	0	-0.111651	0.0423455
chr21:45244860:G:A	A	0	0	-0.00178743	0.010583	0.865878	-0.00632209	0.0113497	0.577509	0	0	-0.0186526	0.0164356
chr21:45244989:G:A	A	0	0	-0.00178743	0.010583	0.865878	-0.00632209	0.0113497	0.577509	0	0	-0.0186526	0.0164356
chr21:45245040:C:T	T	0	0	-0.00178743	0.010583	0.865878	-0.00632209	0.0113497	0.577509	0	0	-0.0186526	0.0164356
chr21:45245224:C:T	T	0	0	-0.00178743	0.010583	0.865878	-0.00632209	0.0113497	0.577509	0	0	-0.0186526	0.0164356
chr21:45245245:G:A	A	0	0	-0.00178743	0.010583	0.865878	-0.00632209	0.0113497	0.577509	0	0	-0.0186526	0.0164356
chr21:45245293:C:T	T	0	0	-0.00244867	0.0105771	0.816921	-0.00674355	0.0113412	0.552108	0	0	-0.0176663	0.0164267
chr21:45245515:A:G	G	0	0	-0.00384055	0.0106024	0.717177	-0.00780891	0.0113655	0.49204	0	0	-0.0163232	0.0164663
chr21:45245761:A:G	G	0	0	-0.082445	0.0449918	0.0668851	-0.119065	0.0484835	0.014058	0	0	-0.150629	0.0698613
chr21:45245919:G:A	A	0	0	-0.0046144	0.0269076	0.863838	-0.0250066	0.0289698	0.38803	0	0	-0.0838801	0.0417765
chr21:45245960:G:T	T	0	0	-0.00178743	0.010583	0.865878	-0.00632209	0.0113497	0.577509	0	0	-0.0186526	0.0164356
chr21:45246031:G:A	A	0	0	0.00509274	0.0271681	0.851306	-0.0171928	0.029279	0.557066	0	0	-0.0916678	0.0421782
chr21:45246073:C:T	T	0	0	-0.00132083	0.0105768	0.900619	-0.00586514	0.0113432	0.605111	0	0	-0.0186923	0.016426
chr21:45246295:A:G	G	0	0	-0.00205276	0.0109298	0.851023	-0.00348573	0.011702	0.765799	0	0	-0.00589431	0.0169761
chr21:45246308:C:G	G	0	0	-0.0260279	0.0389038	0.503475	-0.0342161	0.041664	0.41151	0	0	-0.033681	0.0604255
chr21:45246481:C:T	T	0	0	-0.00205276	0.0109298	0.851023	-0.00348573	0.011702	0.765799	0	0	-0.00589431	0.0169761
chr21:45246595:G:C	C	0	0	-0.00205276	0.0109298	0.851023	-0.00348573	0.011702	0.765799	0	0	-0.00589431	0.0169761
chr21:45246649:T:G	G	0	0	-0.00178743	0.010583	0.865878	-0.00632209	0.0113497	0.577509	0	0	-0.0186526	0.0164356
chr21:45247447:A:G	G	0	0	-0.00178743	0.010583	0.865878	-0.00632209	0.0113497	0.577509	0	0	-0.0186526	0.0164356
chr21:45247536:C:T	T	0	0	-0.00205276	0.0109298	0.851023	-0.00348573	0.011702	0.765799	0	0	-0.00589431	0.0169761
chr21:45247943:G:C	C	0	0	-0.00178743	0.010583	0.865878	-0.00632209	0.0113497	0.577509	0	0	-0.0186526	0.0164356
chr21:45248579:A:G	G	0	0	-0.0013645	0.0105523	0.897114	-0.00630107	0.0113208	0.577805	0	0	-0.0203058	0.0163874
chr21:45248862:G:A	A	0	0	0.00509274	0.0271681	0.851306	-0.0171928	0.029279	0.557066	0	0	-0.0916678	0.0421782
chr21:45249302:G:A	A	0	0	-0.0013645	0.0105523	0.897114	-0.00630107	0.0113208	0.577805	0	0	-0.0203058	0.0163874
chr21:45249343:A:G	G	0	0	-0.0013645	0.0105523	0.897114	-0.00630107	0.0113208	0.577805	0	0	-0.0203058	0.0163874
chr21:45249369:T:C	C	0	0	-0.0013645	0.0105523	0.897114	-0.00630107	0.0113208	0.577805	0	0	-0.0203058	0.0163874
chr21:45249375:G:A	A	0	0	-0.00159898	0.0108918	0.883285	-0.00347841	0.0116628	0.765514	0	0	-0.00773074	0.016917
chr21:45249818:G:A	A	0	0	0.00320446	0.0123295	0.794939	-0.00866298	0.0133209	0.515478	0	0	-0.0488148	0.019138
chr21:45249915:A:G	G	0	0	0.0136622	0.0316967	0.666447	-0.0186075	0.0342826	0.58729	0	0	-0.132736	0.0491965
chr21:45249997:T:C	C	0	0	-0.000127266	0.0105439	0.99037	-0.00660303	0.0113297	0.560023	0	0	-0.026637	0.0163727
chr21:45250075:T:C	C	0	0	-0.00865335	0.0262568	0.741728	-0.0377545	0.0284526	0.184532	0	0	-0.119703	0.0407475
chr21:45250486:C:G	G	0	0	-0.00418304	0.0105348	0.691317	-0.00970571	0.0113084	0.390739	0	0	-0.0227166	0.0163599
chr21:45250542:A:G	G	0	0	-0.0055686	0.0104115	0.592753	-0.0105166	0.0111705	0.346469	0	0	-0.0203528	0.016169
chr21:45250698:A:G	G	0	0	-0.00418304	0.0105348	0.691317	-0.00970571	0.0113084	0.390739	0	0	-0.0227166	0.0163599
chr21:45250818:A:C	C	0	0	-0.00418304	0.0105348	0.691317	-0.00970571	0.0113084	0.390739	0	0	-0.0227166	0.0163599
chr21:45250837:A:G	G	0	0	-0.0055686	0.0104115	0.592753	-0.0105166	0.0111705	0.346469	0	0	-0.0203528	0.016169
chr21:45250897:T:C	C	0	0	-0.00418304	0.0105348	0.691317	-0.00970571	0.0113084	0.390739	0	0	-0.0227166	0.0163599
chr21:45250959:G:A	A	0	0	-0.00829537	0.026334	0.752757	-0.0336767	0.0284522	0.236561	0	0	-0.104402	0.040876
chr21:45251043:G:C	C	0	0	-0.00238071	0.0108958	0.827041	-0.00414438	0.0116667	0.722416	0	0	-0.00725458	0.0169233
chr21:45251102:A:G	G	0	0	-0.00418304	0.0105348	0.691317	-0.00970571	0.0113084	0.390739	0	0	-0.0227166	0.0163599
chr21:45251112:A:G	G	0	0	-0.00418304	0.0105348	0.691317	-0.00970571	0.0113084	0.390739	0	0	-0.0227166	0.0163599
chr21:45251299:C:T	T	0	0	-0.00418304	0.0105348	0.691317	-0.00970571	0.0113084	0.390739	0	0	-0.0227166	0.0163599
chr21:45251308:C:T	T	0	0	-0.00418304	0.0105348	0.691317	-0.00970571	0.0113084	0.390739	0	0	-0.0227166	0.0163599
chr21:45251373:T:C	C	0	0	-0.00418304	0.0105348	0.691317	-0.00970571	0.0113084	0.390739	0	0	-0.0227166	0.0163599
chr21:45251530:G:C	C	0	0	-0.00418304	0.0105348	0.691317	-0.00970571	0.0113084	0.390739	0	0	-0.0227166	0.0163599
chr21:45251687:G:T	T	0	0	-0.00829537	0.026334	0.752757	-0.0336767	0.0284522	0.236561	0	0	-0.104402	0.040876
chr21:45251731:C:G	G	0	0	-0.00418304	0.0105348	0.691317	-0.00970571	0.0113084	0.390739	0	0	-0.0227166	0.0163599
chr21:45251786:G:C	C	0	0	-0.00418304	0.0105348	0.691317	-0.00970571	0.0113084	0.390739	0	0	-0.0227166	0.0163599
chr21:45252197:G:A	A	0	0	-0.0021314	0.010918	0.845222	-0.00436148	0.0116923	0.709132	0	0	-0.00917308	0.0169575
chr21:45252371:A:G	G	0	0	-0.00514557	0.0105271	0.624988	-0.0109134	0.011303	0.334275	0	0	-0.0237252	0.0163476
chr21:45252501:C:T	T	0	0	-0.00418304	0.0105348	0.691317	-0.00970571	0.0113084	0.390739	0	0	-0.0227166	0.0163599
chr21:45252756:T:G	G	0	0	-0.00400194	0.0105064	0.703274	-0.00918994	0.0112744	0.415004	0	0	-0.02134	0.016316
chr21:45253171:C:G	G	0	0	-0.00418304	0.0105348	0.691317	-0.00970571	0.0113084	0.390739	0	0	-0.0227166	0.0163599
chr21:45253647:T:G	G	0	0	-0.00467223	0.010529	0.657224	-0.0108147	0.0113095	0.338949	0	0	-0.025266	0.0163501
chr21:45253853:C:G	G	0	0	-0.00535609	0.0182907	0.769651	-0.0217295	0.019737	0.270917	0	0	-0.0673493	0.0283935
chr21:45253909:T:C	C	0	0	0.00807712	0.048067	0.866553	0.0123268	0.0514583	0.81068	0	0	0.0174803	0.0746581
chr21:45253911:T:C	C	0	0	0.0457656	0.0467908	0.32803	0.0573184	0.0501192	0.252772	0	0	0.0475206	0.0726767
chr21:45253921:G:C	C	0	0	0.0883216	0.0986795	0.370768	0.0933719	0.105637	0.376752	0	0	0.0207735	0.153277
chr21:45253929:A:G	G	0	0	0.000965126	0.0106244	0.927619	-0.00663634	0.0114316	0.561558	0	0	-0.0312674	0.0164961
chr21:45254032:G:A	A	0	0	-0.0416114	0.0296345	0.160273	-0.0556052	0.0317944	0.0803078	0	0	-0.0575614	0.0460262
chr21:45254039:T:A	A	0	0	-0.0421569	0.0305133	0.167097	-0.0436921	0.0326648	0.18103	0	0	-0.00631489	0.0473982
chr21:45254040:G:T	T	0	0	-0.0460115	0.0348229	0.186401	-0.0574564	0.0373178	0.123645	0	0	-0.0470767	0.0540882
chr21:45254041:G:C	C	0	0	-0.0285372	0.0647195	0.659259	-0.017303	0.0693013	0.802837	0	0	0.0462102	0.100522
chr21:45254050:G:A	A	0	0	0.00875206	0.0114649	0.445238	0.00508944	0.0122855	0.67868	0	0	-0.0150656	0.0178066
chr21:45254057:T:A	A	0	0	0.0104494	0.0111948	0.350605	0.00683708	0.0119963	0.568724	0	0	-0.0148587	0.0173875
chr21:45254058:G:T	T	0	0	0.0110972	0.0113722	0.329155	0.00795936	0.012183	0.513552	0	0	-0.012907	0.0176635
chr21:45254065:C:T	T	0	0	0.00920522	0.0113611	0.417802	0.00595727	0.0121718	0.624534	0	0	-0.0133599	0.0176458
chr21:45254085:G:A	A	0	0	-0.116741	0.100185	0.243916	-0.104832	0.107261	0.328393	0	0	0.048984	0.155619
chr21:45254101:T:C	C	0	0	-0.116741	0.100185	0.243916	-0.104832	0.107261	0.328393	0	0	0.048984	0.155619
chr21:45254445:G:A	A	0	0	-0.0035535	0.0105353	0.735895	-0.00926628	0.0113111	0.412659	0	0	-0.0234986	0.0163604
chr21:45254560:C:A	A	0	0	-0.00389639	0.0104111	0.708216	-0.00925829	0.0111745	0.407376	0	0	-0.0220553	0.0161677
chr21:45254769:G:A	A	0	0	-0.0035535	0.0105353	0.735895	-0.00926628	0.0113111	0.412659	0	0	-0.0234986	0.0163604
chr21:45254871:G:C	C	0	0	-0.00418304	0.0105348	0.691317	-0.00970571	0.0113084	0.390739	0	0	-0.0227166	0.0163599
chr21:45255299:C:T	T	0	0	-0.0035535	0.0105353	0.735895	-0.00926628	0.0113111	0.412659	0	0	-0.0234986	0.0163604
chr21:45255713:G:A	A	0	0	0.044761	0.0555399	0.420286	0.00486567	0.059762	0.93511	0	0	-0.164103	0.0862371
chr21:45256000:G:A	A	0	0	-0.00820323	0.0263153	0.755247	-0.0337851	0.0284365	0.234797	0	0	-0.105227	0.0408464
chr21:45256125:C:T	T	0	0	-0.0349648	0.0228458	0.125901	-0.0146137	0.0246507	0.553293	0	0	0.0837108	0.0354688
chr21:45256186:C:T	T	0	0	-0.00706524	0.0105044	0.501203	-0.0125984	0.011276	0.263878	0	0	-0.0227597	0.0163128
chr21:45256641:A:C	C	0	0	-0.00769098	0.010504	0.464049	-0.0130353	0.0112735	0.24757	0	0	-0.0219828	0.0163125
chr21:45256661:G:C	C	0	0	-0.00769098	0.010504	0.464049	-0.0130353	0.0112735	0.24757	0	0	-0.0219828	0.0163125
chr21:45256684:G:T	T	0	0	-0.00777392	0.0105454	0.461009	-0.0125153	0.0113115	0.268543	0	0	-0.0195031	0.0163775
chr21:45256787:C:T	T	0	0	-0.00769098	0.010504	0.464049	-0.0130353	0.0112735	0.24757	0	0	-0.0219828	0.0163125
chr21:45257122:C:A	A	0	0	-0.00567008	0.0105377	0.590525	-0.0104724	0.0113039	0.354216	0	0	-0.0197535	0.0163651
chr21:45257757:C:T	T	0	0	-0.00421677	0.0454663	0.926106	0.00581691	0.0486941	0.904912	0	0	0.0412719	0.0706167
chr21:45257939:C:T	T	0	0	-0.00635311	0.0108932	0.559747	-0.00744605	0.011662	0.523157	0	0	-0.00449565	0.0169197
chr21:45258015:A:G	G	0	0	0.000813218	0.0331374	0.980421	-0.0174175	0.0355805	0.62447	0	0	-0.0749892	0.0514586
chr21:45258311:T:C	C	0	0	-0.008609	0.0105005	0.412293	-0.0140365	0.0112707	0.212984	0	0	-0.0223253	0.016307
chr21:45258538:T:C	C	0	0	-0.00919846	0.0103896	0.375966	-0.01436	0.0111494	0.197759	0	0	-0.0212312	0.0161352
chr21:45258787:C:G	G	0	0	-0.0084499	0.010483	0.42021	-0.0135716	0.0112487	0.227625	0	0	-0.0210671	0.0162802
chr21:45258796:A:C	C	0	0	-0.00585673	0.0103676	0.572137	-0.0114234	0.0111304	0.304739	0	0	-0.0228975	0.0161001
chr21:45259027:C:G	G	0	0	0.00296628	0.0436236	0.945788	0.00311537	0.0466977	0.94681	0	0	0.000613261	0.0677569
chr21:45259890:G:A	A	0	0	-0.00731618	0.010501	0.485983	-0.0125815	0.0112694	0.264241	0	0	-0.0216579	0.0163079
chr21:45260241:C:T	T	0	0	-0.00731618	0.010501	0.485983	-0.0125815	0.0112694	0.264241	0	0	-0.0216579	0.0163079
chr21:45260449:A:G	G	0	0	-0.00794909	0.0105026	0.449128	-0.0132358	0.0112714	0.240282	0	0	-0.021746	0.0163104
chr21:45260651:G:C	C	0	0	-0.00794909	0.0105026	0.449128	-0.0132358	0.0112714	0.240282	0	0	-0.021746	0.0163104
chr21:45261085:A:G	G	0	0	-0.00757366	0.0103643	0.464935	-0.0127137	0.0111221	0.252999	0	0	-0.0211426	0.0160957
chr21:45261178:T:A	A	0	0	-0.00794909	0.0105026	0.449128	-0.0132358	0.0112714	0.240282	0	0	-0.021746	0.0163104
chr21:45261252:A:C	C	0	0	0.00296628	0.0436236	0.945788	0.00311537	0.0466977	0.94681	0	0	0.000613261	0.0677569
chr21:45261333:A:G	G	0	0	-0.00807606	0.0430445	0.851174	-0.0100728	0.0460788	0.826963	0	0	-0.00821307	0.0668574
chr21:45261540:T:A	A	0	0	-0.00709022	0.0104952	0.499315	-0.0125713	0.0112656	0.264465	0	0	-0.0225456	0.0162985
chr21:45262380:A:G	G	0	0	-0.00506749	0.010536	0.630538	-0.0105927	0.0113097	0.348959	0	0	-0.0227272	0.0163617
chr21:45262971:C:T	T	0	0	0.00472182	0.0097505	0.628198	-0.00365955	0.010515	0.727816	0	0	-0.0344754	0.015137
chr21:45262982:A:G	G	0	0	-0.00732355	0.010503	0.485627	-0.0127991	0.0112739	0.256256	0	0	-0.0225227	0.0163108
chr21:45263218:A:G	G	0	0	0.0316807	0.0159855	0.0474972	0.0247726	0.0171446	0.148479	0	0	-0.0284153	0.0248306
chr21:45263376:G:A	A	0	0	-0.153797	0.0466202	0.000970525	-0.107355	0.050405	0.0331839	0	0	0.191031	0.0724002
chr21:45263666:A:T	T	0	0	0.028891	0.0151706	0.0568572	0.0226874	0.0162674	0.163118	0	0	-0.0255174	0.0235648
chr21:45263707:A:G	G	0	0	0.00530824	0.00973998	0.585757	-0.00182298	0.0104825	0.861939	0	0	-0.0293331	0.0151228
chr21:45263809:C:T	T	0	0	-0.00646323	0.0263347	0.806126	-0.0323004	0.0284624	0.25644	0	0	-0.106277	0.040876
chr21:45263862:C:T	T	0	0	-0.00767393	0.0105051	0.465087	-0.0129978	0.0112745	0.248972	0	0	-0.0218987	0.0163141
chr21:45263936:T:A	A	0	0	-0.00767393	0.0105051	0.465087	-0.0129978	0.0112745	0.248972	0	0	-0.0218987	0.0163141
chr21:45264989:A:G	G	0	0	0.00530824	0.00973998	0.585757	-0.00182298	0.0104825	0.861939	0	0	-0.0293331	0.0151228
chr21:45265972:C:T	T	0	0	-0.0378007	0.0342545	0.269799	-0.0283353	0.0366968	0.440028	0	0	0.0389344	0.0532051
chr21:45266704:C:T	T	0	0	0.00419516	0.00975216	0.667067	-0.000834866	0.0104673	0.936429	0	0	-0.0206902	0.0151445
chr21:45266811:C:T	T	0	0	0.00464737	0.0099778	0.641379	0.00288654	0.0106843	0.787032	0	0	-0.00724288	0.0154975
chr21:45267554:G:A	A	0	0	0.00296628	0.0436236	0.945788	0.00311537	0.0466977	0.94681	0	0	0.000613261	0.0677569
chr21:45268400:G:A	A	0	0	-0.00787972	0.0106457	0.459192	-0.010567	0.0114032	0.3541	0	0	-0.0110537	0.0165348
chr21:45268507:C:T	T	0	0	0.0285169	0.0545274	0.600986	-0.0060047	0.0586051	0.918391	0	0	-0.141999	0.0846702
chr21:45268555:C:T	T	0	0	0.0316807	0.0159855	0.0474972	0.0247726	0.0171446	0.148479	0	0	-0.0284153	0.0248306
chr21:45268741:G:A	A	0	0	-0.211746	0.165372	0.200397	-0.150347	0.177273	0.396377	0	0	0.252555	0.256855
chr21:45268775:G:A	A	0	0	-0.00244165	0.010952	0.823581	-0.00666119	0.0117413	0.57049	0	0	-0.0173564	0.0170092
chr21:45268792:A:G	G	0	0	-0.105978	0.369598	0.774313	-0.246037	0.396215	0.53462	0	0	-0.576112	0.57401
chr21:45268796:C:T	T	0	0	-0.0218911	0.102071	0.830181	-0.146459	0.11089	0.186581	0	0	-0.512391	0.158373
chr21:45268817:G:A	A	0	0	-0.040512	0.0562538	0.471424	0.0114507	0.0607332	0.850453	0	0	0.21374	0.0873243
chr21:45268820:C:G	G	0	0	-0.0346605	0.0620013	0.576142	-0.00138801	0.0665627	0.983363	0	0	0.136861	0.0962835
chr21:45268829:G:A	A	0	0	-0.11656	0.0883204	0.186922	-0.164807	0.0948289	0.0822214	0	0	-0.198456	0.137164
chr21:45268830:C:T	T	0	0	-0.0404038	0.165345	0.806952	0.0301652	0.177321	0.864919	0	0	0.290274	0.256785
chr21:45268833:G:A	A	0	0	-0.0160935	0.0866045	0.85258	-0.0719124	0.0930944	0.439838	0	0	-0.229602	0.134477
chr21:45268838:G:A	A	0	0	-0.0657846	0.0603217	0.275465	-0.0631529	0.0645742	0.32808	0	0	0.0108252	0.0936981
chr21:45268839:C:G	G	0	0	-0.201991	0.320002	0.527898	-0.418671	0.344131	0.223755	0	0	-0.891278	0.496883
chr21:45268840:C:T	T	0	0	0.0155703	0.0148306	0.293775	-0.00210437	0.0161012	0.896015	0	0	-0.0727019	0.0230134
chr21:45268845:C:T	T	0	0	-0.046101	0.0404118	0.253961	-0.0428144	0.0432628	0.322353	0	0	0.0135189	0.062772
chr21:45268860:T:G	G	0	0	-0.0209034	0.101541	0.836899	-0.0230854	0.108697	0.831809	0	0	-0.00897511	0.157715
chr21:45268889:C:T	T	0	0	0.492575	0.369495	0.182498	0.274767	0.396919	0.48878	0	0	-0.895918	0.573816
chr21:45268992:A:G	G	0	0	0.0116603	0.0158349	0.461507	0.00643933	0.0169694	0.70434	0	0	-0.0214756	0.0245938
chr21:45269057:T:C	C	0	0	-0.000835393	0.013145	0.949327	-0.00597497	0.014093	0.671589	0	0	-0.0211408	0.0204149
chr21:45269070:C:T	T	0	0	-0.00241746	0.0225712	0.914707	-0.0315738	0.0245643	0.198668	0	0	-0.11993	0.0350168
chr21:45269098:C:T	T	0	0	0.0089137	0.0140399	0.525504	-0.0068261	0.0152183	0.653759	0	0	-0.0647431	0.0217882
chr21:45269225:C:T	T	0	0	-0.00368364	0.0111525	0.741175	-0.00518722	0.0119406	0.663985	0	0	-0.00618472	0.0173221
chr21:45269245:T:C	C	0	0	-0.189129	0.0957146	0.0481584	-0.181357	0.102469	0.0767483	0	0	0.0319691	0.148694
chr21:45269246:G:A	A	0	0	-0.171445	0.101469	0.0910989	-0.152802	0.108658	0.159648	0	0	0.0766869	0.157622
chr21:45269631:A:C	C	0	0	-0.00641516	0.0105039	0.541371	-0.0119064	0.011275	0.290967	0	0	-0.0225875	0.016312
chr21:45269632:T:C	C	0	0	-0.00641516	0.0105039	0.541371	-0.0119064	0.011275	0.290967	0	0	-0.0225875	0.016312
chr21:45270084:G:A	A	0	0	-0.00352336	0.0105374	0.738103	-0.00925476	0.0113135	0.413342	0	0	-0.0235752	0.0163636
chr21:45270990:A:G	G	0	0	0.000957697	0.0121295	0.937068	-0.000308924	0.0129857	0.98102	0	0	-0.00521004	0.0188397
chr21:45272372:C:T	T	0	0	-0.00415935	0.0105389	0.693089	-0.00991232	0.0113154	0.381028	0	0	-0.0236639	0.016366
chr21:45273028:C:A	A	0	0	0.00838071	0.00975402	0.390227	0.00106998	0.0105003	0.918836	0	0	-0.0300715	0.0151447
chr21:45273140:A:G	G	0	0	0.028891	0.0151706	0.0568572	0.0226874	0.0162674	0.163118	0	0	-0.0255174	0.0235648
chr21:45273213:C:T	T	0	0	-0.00318546	0.0105432	0.76255	-0.0089272	0.0113198	0.430326	0	0	-0.0236177	0.0163725
chr21:45273380:G:A	A	0	0	-0.00375471	0.0105257	0.721303	-0.0093569	0.0112995	0.407626	0	0	-0.0230437	0.0163456
chr21:45274599:C:T	T	0	0	0.00837706	0.00975486	0.390474	0.00140683	0.0104959	0.893373	0	0	-0.0286709	0.0151465
chr21:45275124:T:G	G	0	0	-0.00549841	0.0104791	0.59979	-0.0118216	0.0112586	0.293715	0	0	-0.0260095	0.0162723
chr21:45275375:G:A	A	0	0	-0.00415314	0.0105369	0.693469	-0.00969433	0.0113108	0.391397	0	0	-0.0227928	0.0163631
chr21:45275691:T:C	C	0	0	-0.0019821	0.0105105	0.85042	-0.00852739	0.011295	0.450267	0	0	-0.026923	0.0163207
chr21:45276194:G:A	A	0	0	-0.0019821	0.0105105	0.85042	-0.00852739	0.011295	0.450267	0	0	-0.026923	0.0163207
chr21:45277905:G:T	T	0	0	-0.000845099	0.0105078	0.935899	-0.00657247	0.0112819	0.560184	0	0	-0.0235586	0.0163176
chr21:45278383:T:G	G	0	0	-0.00147682	0.0105096	0.888248	-0.00722587	0.011284	0.521937	0	0	-0.0236478	0.0163202
chr21:45278384:A:G	G	0	0	-0.000622179	0.010907	0.95451	-0.00196031	0.0116774	0.866684	0	0	-0.00550419	0.0169408
chr21:45278530:G:C	C	0	0	-0.000667031	0.0105134	0.949412	-0.0064939	0.011289	0.565129	0	0	-0.0239679	0.0163261
chr21:45279119:C:G	G	0	0	0.0298833	0.0159533	0.0610444	0.0233181	0.017107	0.172858	0	0	-0.0270047	0.0247804
chr21:45279158:A:G	G	0	0	0.00660297	0.00998375	0.508374	0.00464026	0.0106915	0.664278	0	0	-0.00807329	0.0155069
chr21:45279162:T:A	A	0	0	0.146922	0.288879	0.611037	0.0846551	0.309381	0.784371	0	0	-0.256125	0.448683
chr21:45279183:A:C	C	0	0	0.0134917	0.0137565	0.326716	0.00755876	0.0147535	0.608417	0	0	-0.0244042	0.021365
chr21:45279184:G:A	A	0	0	0.0134917	0.0137565	0.326716	0.00755876	0.0147535	0.608417	0	0	-0.0244042	0.021365
chr21:45279187:C:T	T	0	0	0.0134917	0.0137565	0.326716	0.00755876	0.0147535	0.608417	0	0	-0.0244042	0.021365
chr21:45279198:T:C	T	0	0	-0.00235953	0.0094203	0.802222	-0.000992256	0.0100863	0.921633	0	0	0.00562406	0.0146316
chr21:45279862:A:G	G	0	0	0.00130534	0.0109144	0.904802	-0.0004052	0.0116864	0.972341	0	0	-0.00703603	0.0169521
chr21:45279888:G:A	A	0	0	-0.0474123	0.0435073	0.275821	-0.0461854	0.046574	0.321364	0	0	0.00504649	0.0675803
chr21:45280143:G:A	A	0	0	0.000542966	0.0121137	0.964249	-0.000969888	0.0129694	0.940387	0	0	-0.00622288	0.0188149
chr21:45281523:G:A	A	0	0	-0.0112624	0.016494	0.494722	-0.00737777	0.0176662	0.676225	0	0	0.0159788	0.0256184
chr21:45281994:G:C	C	0	0	0.00946289	0.00993583	0.340894	0.00568863	0.0106515	0.593294	0	0	-0.0155248	0.0154316
chr21:45282591:C:T	T	0	0	0.00915646	0.00995595	0.357731	0.00563375	0.010671	0.597535	0	0	-0.0144901	0.0154631
chr21:45282907:A:G	G	0	0	0.0106585	0.0128306	0.406138	0.00541607	0.0137579	0.693825	0	0	-0.0215639	0.0199271
chr21:45282978:G:A	A	0	0	0.04221	0.0222553	0.0578772	0.0601383	0.0239793	0.0121441	0	0	0.0737453	0.0345577
chr21:45283084:G:A	A	0	0	0.0187514	0.0174535	0.28266	-0.00217477	0.018952	0.908642	0	0	-0.0860764	0.0270833
chr21:45283272:C:T	T	0	0	0.00641737	0.010974	0.558696	0.00265561	0.0117612	0.821362	0	0	-0.0154734	0.0170438
chr21:45283273:G:A	A	0	0	0.0295211	0.0225551	0.190587	0.050805	0.0243603	0.0370176	0	0	0.087548	0.035014
chr21:45283341:T:G	G	0	0	0.00500596	0.0343726	0.884207	-0.0375604	0.0373585	0.314702	0	0	-0.17509	0.0533307
chr21:45283350:A:C	C	0	0	0.0473951	0.0326812	0.146996	0.0452578	0.0349862	0.195807	0	0	-0.00879144	0.0507663
chr21:45283750:A:C	C	0	0	-0.0119286	0.0260921	0.647547	-0.0359174	0.0281675	0.202261	0	0	-0.098674	0.0405031
chr21:45283824:G:A	A	0	0	0.00737381	0.00998576	0.460252	0.00357568	0.010705	0.738366	0	0	-0.015623	0.0155089
chr21:45284264:G:A	A	0	0	-0.0158504	0.0265704	0.550812	-0.0405175	0.0286886	0.157855	0	0	-0.101464	0.0412453
chr21:45285240:T:G	G	0	0	0.00668437	0.00991608	0.500252	0.00248518	0.010634	0.815218	0	0	-0.0172727	0.0154002
chr21:45285259:C:T	T	0	0	0.000657194	0.0262278	0.980009	-0.0317114	0.0285033	0.2659	0	0	-0.133143	0.0406939
chr21:45285430:G:A	A	0	0	0.00172509	0.0108968	0.874211	0.000290367	0.0116667	0.980144	0	0	-0.0059015	0.0169249
chr21:45285439:C:T	T	0	0	0.013963	0.0322703	0.665241	-0.0192631	0.0349111	0.581103	0	0	-0.13667	0.0500859
chr21:45285706:G:A	A	0	0	-0.00200733	0.0110648	0.856041	-0.00415654	0.011849	0.725744	0	0	-0.00884043	0.0171855
chr21:45287982:C:G	G	0	0	0.00117071	0.0109213	0.914634	-0.000581395	0.0116939	0.960347	0	0	-0.007207	0.0169628
chr21:45288001:A:G	G	0	0	-0.0082602	0.0248813	0.739901	-0.043498	0.0271671	0.109349	0	0	-0.144945	0.0385918
chr21:45288803:G:T	T	0	0	-0.0110816	0.0254956	0.663818	-0.0455879	0.027791	0.100925	0	0	-0.141936	0.0395495
chr21:45288888:G:C	C	0	0	-0.0110816	0.0254956	0.663818	-0.0455879	0.027791	0.100925	0	0	-0.141936	0.0395495
chr21:45288928:T:G	G	0	0	0.00291798	0.0120995	0.809427	0.00423784	0.0129537	0.743552	0	0	0.00542902	0.018793
chr21:45289015:T:C	C	0	0	-0.0082602	0.0248813	0.739901	-0.043498	0.0271671	0.109349	0	0	-0.144945	0.0385918
chr21:45289594:G:A	A	0	0	0.0141961	0.0154693	0.358779	0.0230537	0.0166141	0.165259	0	0	0.0364341	0.0240227
chr21:45289599:C:T	T	0	0	0.0180377	0.0158806	0.256027	0.0263377	0.0170465	0.122334	0	0	0.0341408	0.0246628
chr21:45289638:C:T	T	0	0	-0.0082602	0.0248813	0.739901	-0.043498	0.0271671	0.109349	0	0	-0.144945	0.0385918
chr21:45289640:A:C	C	0	0	0.0176402	0.0138947	0.20424	0.00122728	0.0150815	0.935143	0	0	-0.0675119	0.0215621
chr21:45289663:T:G	G	0	0	0.0272277	0.0161241	0.0912896	0.0199254	0.0172963	0.249319	0	0	-0.0300369	0.0250442
chr21:45289989:G:A	A	0	0	-0.00820323	0.0263153	0.755247	-0.0337851	0.0284365	0.234797	0	0	-0.105227	0.0408464
chr21:45290007:A:G	G	0	0	-0.00207758	0.0108649	0.848354	-0.00330689	0.011632	0.776187	0	0	-0.00505656	0.0168754
chr21:45290250:A:G	G	0	0	-0.0474123	0.0435073	0.275821	-0.0461854	0.046574	0.321364	0	0	0.00504649	0.0675803
chr21:45290362:A:G	G	0	0	-0.0718336	0.0511645	0.160327	-0.101037	0.05495	0.0659593	0	0	-0.120122	0.0794593
chr21:45291209:G:A	A	0	0	0.0173719	0.0153058	0.25638	0.0118819	0.0164057	0.46891	0	0	-0.0225822	0.0237726
chr21:45291559:T:A	A	0	0	-0.00489756	0.010448	0.639244	-0.0117922	0.0112332	0.293829	0	0	-0.0283598	0.0162232
chr21:45291665:C:T	T	0	0	0.000220624	0.0109155	0.983874	-0.00109164	0.0116864	0.925577	0	0	-0.0053978	0.016954
chr21:45291992:C:T	T	0	0	0.0258906	0.0161541	0.108995	0.0196054	0.0173191	0.257631	0	0	-0.0258533	0.0250914
chr21:45292384:C:T	T	0	0	-0.00255433	0.0104604	0.807083	-0.0102201	0.0112579	0.363975	0	0	-0.031532	0.0162411
chr21:45292483:G:A	A	0	0	0.0159134	0.0152444	0.296539	0.0108647	0.0163368	0.506023	0	0	-0.0207672	0.0236773
chr21:45292889:C:T	T	0	0	-0.000742285	0.0103256	0.942691	-0.0079599	0.0111075	0.473605	0	0	-0.0296885	0.0160324
chr21:45293177:C:T	T	0	0	-0.00509669	0.0104845	0.626884	-0.0126245	0.0112814	0.263118	0	0	-0.0309645	0.016279
chr21:45294671:G:A	A	0	0	0.00913649	0.0117033	0.434993	0.0092728	0.0125281	0.459202	0	0	0.000560674	0.0181782
chr21:45294726:C:T	T	0	0	-0.00463406	0.0105311	0.659911	-0.0107346	0.0113112	0.342611	0	0	-0.0250935	0.0163533
chr21:45294777:T:A	T	0	0	0.00273209	0.00918838	0.766206	-0.00369858	0.00988426	0.708264	0	0	-0.0264515	0.0142667
chr21:45294942:C:T	T	0	0	0.049429	0.0287707	0.0857907	0.0629614	0.0308672	0.0413754	0	0	0.0556633	0.0446868
chr21:45295399:G:A	A	0	0	-0.0177582	0.0181522	0.327929	-0.0262447	0.0194742	0.177765	0	0	-0.034908	0.0281913
chr21:45295630:G:A	G	0	0	-0.00179786	0.00938521	0.848084	0.000463104	0.0100524	0.963255	0	0	0.00930011	0.0145767
chr21:45295767:C:T	C	0	0	-0.000888567	0.00941105	0.924778	0.00139518	0.0100802	0.889918	0	0	0.00939381	0.0146168
chr21:45295958:G:A	G	0	0	-0.00144868	0.00941354	0.877694	0.00107248	0.0100842	0.915302	0	0	0.0103704	0.0146206
chr21:45296120:T:A	A	0	0	0.0364398	0.0272438	0.181045	0.0196366	0.0292754	0.502379	0	0	-0.0691174	0.042308
chr21:45296308:G:A	A	0	0	0.0364398	0.0272438	0.181045	0.0196366	0.0292754	0.502379	0	0	-0.0691174	0.042308
chr21:45296890:T:C	C	0	0	-0.00117228	0.0117684	0.920652	0.00436558	0.0126258	0.729517	0	0	0.0227791	0.0182761
chr21:45297092:A:G	G	0	0	-0.00117228	0.0117684	0.920652	0.00436558	0.0126258	0.729517	0	0	0.0227791	0.0182761
chr21:45297568:A:G	A	0	0	-0.00155832	0.00942449	0.86867	0.00138245	0.0100985	0.891112	0	0	0.0120964	0.0146373
chr21:45297678:C:A	C	0	0	-0.0053069	0.0093209	0.569115	-0.000290366	0.0100068	0.976851	0	0	0.0206347	0.0144747
chr21:45297789:A:G	G	0	0	0.000742855	0.00928439	0.936228	-0.00472506	0.0099733	0.635663	0	0	-0.0224914	0.0144172
chr21:45299899:A:G	A	0	0	-0.00124454	0.00942631	0.894962	0.0014329	0.0100988	0.887168	0	0	0.0110132	0.0146403
chr21:45300095:C:T	T	0	0	-0.00117228	0.0117684	0.920652	0.00436558	0.0126258	0.729517	0	0	0.0227791	0.0182761
chr21:45300675:A:G	G	0	0	0.0218132	0.0211818	0.3031	0.0425069	0.0228914	0.0633268	0	0	0.0851202	0.0328797
chr21:45300997:G:A	G	0	0	-0.000628365	0.00942702	0.946856	0.00184765	0.0100983	0.854825	0	0	0.0101847	0.0146415
chr21:45301323:G:A	G	0	0	0.000985593	0.00940524	0.916541	0.00172338	0.0100686	0.864096	0	0	0.00303476	0.0146083
chr21:45301356:C:T	C	0	0	-0.000628365	0.00942702	0.946856	0.00184765	0.0100983	0.854825	0	0	0.0101847	0.0146415
chr21:45302175:G:T	G	0	0	-0.0007488	0.00942721	0.936691	0.00166004	0.0100982	0.869424	0	0	0.00990838	0.0146418
chr21:45302255:G:A	A	0	0	-0.00111361	0.0117218	0.924312	0.0054991	0.012588	0.662217	0	0	0.0272003	0.0182024
chr21:45302487:C:T	T	0	0	-0.00126953	0.0118288	0.914531	0.00578389	0.0127076	0.649	0	0	0.0290131	0.0183681
chr21:45303321:C:T	T	0	0	0.0199919	0.0239829	0.404512	-0.00955928	0.0260625	0.713781	0	0	-0.121554	0.0372122
chr21:45305159:C:G	G	0	0	0.0436913	0.108592	0.687431	-0.0016738	0.116449	0.988532	0	0	-0.186602	0.168648
chr21:45305198:C:T	T	0	0	0.0436913	0.108592	0.687431	-0.0016738	0.116449	0.988532	0	0	-0.186602	0.168648
chr21:45305213:G:T	G	0	0	0.0011611	0.00941741	0.901875	0.00359084	0.0100878	0.721871	0	0	0.00999435	0.0146266
chr21:45305279:G:A	A	0	0	0.0436913	0.108592	0.687431	-0.0016738	0.116449	0.988532	0	0	-0.186602	0.168648
chr21:45305428:T:C	C	0	0	0.00160505	0.0116612	0.890525	0.00799052	0.0125206	0.523349	0	0	0.0262656	0.0181086
chr21:45307433:A:G	G	0	0	0.00414879	0.0108092	0.701112	0.0142891	0.011673	0.220908	0	0	0.0417106	0.0167788
chr21:45307909:G:C	C	0	0	-0.201508	0.131205	0.124581	-0.231073	0.140525	0.100102	0	0	-0.121612	0.203807
chr21:45307911:G:A	A	0	0	-0.371881	0.452859	0.411541	-0.295899	0.484911	0.54172	0	0	0.312538	0.703399
chr21:45307967:C:G	G	0	0	-0.00783097	0.022905	0.732434	-0.0208909	0.0245992	0.395742	0	0	-0.0537199	0.0355685
chr21:45307969:G:A	A	0	0	-0.00136876	0.0215276	0.949303	0.00304794	0.0230544	0.894821	0	0	0.0181674	0.033436
chr21:45308144:G:A	A	0	0	0.0208938	0.0215595	0.332484	0.0382339	0.0232287	0.0997688	0	0	0.0713257	0.0334729
chr21:45308690:A:G	G	0	0	0.000231348	0.0118582	0.984435	0.00768418	0.0127442	0.546539	0	0	0.030656	0.0184132
chr21:45309576:G:A	A	0	0	0.0208938	0.0215595	0.332484	0.0382339	0.0232287	0.0997688	0	0	0.0713257	0.0334729
chr21:45310141:A:G	G	0	0	0.000231348	0.0118582	0.984435	0.00768418	0.0127442	0.546539	0	0	0.030656	0.0184132
chr21:45311874:C:T	T	0	0	0.0230894	0.0215884	0.284832	0.0407302	0.0232647	0.0799924	0	0	0.0725626	0.0335176
chr21:45311899:C:T	T	0	0	0.128043	0.0956808	0.180821	0.00515522	0.104111	0.960508	0	0	-0.505479	0.148454
chr21:45311907:T:C	T	0	0	0.00135261	0.00951199	0.886922	0.00669431	0.0102146	0.51223	0	0	0.0219722	0.0147709
chr21:45312632:G:A	A	0	0	0.0208938	0.0215595	0.332484	0.0382339	0.0232287	0.0997688	0	0	0.0713257	0.0334729
chr21:45316377:G:T	T	0	0	-0.00514323	0.0140329	0.713983	-0.0113592	0.0150514	0.450435	0	0	-0.0255683	0.0217932
chr21:45318652:A:G	G	0	0	-0.0062608	0.0460903	0.89195	-0.0247843	0.0494184	0.616006	0	0	-0.0761933	0.0715801
chr21:45319014:C:T	T	0	0	0.000463091	0.021451	0.982776	0.00525749	0.0229742	0.818991	0	0	0.019721	0.033317
chr21:45319438:C:T	T	0	0	-0.00205277	0.0104116	0.843701	0.0102651	0.0113012	0.363713	0	0	0.0506674	0.0161556
chr21:45319700:A:G	G	0	0	-0.145515	0.15535	0.348917	-0.0999051	0.166443	0.548348	0	0	0.187609	0.241288
chr21:45320941:C:A	A	0	0	-0.0243387	0.0363008	0.502556	-0.0311345	0.0388727	0.42317	0	0	-0.0279533	0.056383
chr21:45321235:G:A	A	0	0	-0.0153069	0.0354261	0.665683	-0.0547026	0.0383918	0.1542	0	0	-0.162048	0.0549771
chr21:45321372:C:T	T	0	0	-0.008095	0.0127926	0.526872	-0.00958497	0.013696	0.484028	0	0	-0.00612877	0.0198698
chr21:45321464:C:G	G	0	0	-0.00136367	0.010378	0.895459	0.0123385	0.0113026	0.274987	0	0	0.0563616	0.0160996
chr21:45321849:C:T	T	0	0	-0.00349456	0.0192079	0.855635	-0.004725	0.0205623	0.818255	0	0	-0.00506123	0.029834
chr21:45321885:C:T	T	0	0	-0.0131766	0.0187818	0.482952	-0.0216299	0.0201464	0.282985	0	0	-0.0347712	0.0291687
chr21:45321939:C:G	G	0	0	-0.00855021	0.0168222	0.611264	-0.0103512	0.0180098	0.565455	0	0	-0.00740825	0.0261287
chr21:45322215:G:A	A	0	0	0.0199571	0.0211995	0.346503	0.0235729	0.0227002	0.299063	0	0	0.014873	0.0329282
chr21:45322356:G:A	A	0	0	-0.0194048	0.0200128	0.332236	-0.00126204	0.0215997	0.953407	0	0	0.0746273	0.0310677
chr21:45322406:C:T	T	0	0	0.00173535	0.0108044	0.872397	-0.00475969	0.0116078	0.681774	0	0	-0.0267163	0.0167773
chr21:45322775:C:T	T	0	0	0.108984	0.101518	0.283027	0.069931	0.108834	0.520519	0	0	-0.160638	0.157672
chr21:45323153:A:T	T	0	0	0.00758215	0.0163166	0.642154	0.00105062	0.0174946	0.952113	0	0	-0.0268664	0.0253407
chr21:45323427:G:A	A	0	0	0.0436913	0.108592	0.687431	-0.0016738	0.116449	0.988532	0	0	-0.186602	0.168648
chr21:45323485:G:A	A	0	0	0.015878	0.0276287	0.565499	0.00447551	0.0296264	0.879925	0	0	-0.0469023	0.0429089
chr21:45323660:G:A	A	0	0	-0.00620334	0.014457	0.667858	0.00729737	0.0156111	0.640179	0	0	0.055533	0.0224413
chr21:45324127:C:T	T	0	0	-0.00254783	0.0233688	0.913181	-0.0142629	0.0250788	0.569544	0	0	-0.048188	0.0362905
chr21:45324284:A:G	G	0	0	-0.00524091	0.0146964	0.721382	0.0108611	0.015921	0.495121	0	0	0.066233	0.0228075
chr21:45324443:A:G	G	0	0	-0.0171411	0.0130598	0.189349	-0.0250702	0.014032	0.0739962	0	0	-0.0326149	0.0202811
chr21:45324633:T:C	C	0	0	0.0679074	0.0437984	0.121033	0.0356222	0.0471413	0.449861	0	0	-0.1328	0.0680106
chr21:45324645:G:A	A	0	0	0.0723329	0.047773	0.130002	0.0426988	0.051338	0.405567	0	0	-0.121895	0.0741903
chr21:45324656:C:G	G	0	0	-0.049623	0.0238455	0.0374319	-0.072819	0.0257686	0.00471505	0	0	-0.0954129	0.0370206
chr21:45325306:T:C	C	0	0	0.0252758	0.0241257	0.29479	-0.000151966	0.0261132	0.995357	0	0	-0.104593	0.0374452
chr21:45325404:G:A	A	0	0	-0.0450797	0.0236221	0.0563434	-0.0686099	0.0255386	0.00722019	0	0	-0.0967877	0.0366713
chr21:45325469:G:A	A	0	0	0.0229958	0.023904	0.336046	0.00158164	0.0257946	0.951107	0	0	-0.0880837	0.037109
chr21:45325667:A:G	G	0	0	-0.0486874	0.0236656	0.0396567	-0.0713039	0.0255658	0.0052866	0	0	-0.0930292	0.036742
chr21:45327311:A:G	G	0	0	-0.00607886	0.0126259	0.63019	-0.00382356	0.01352	0.777324	0	0	0.00927683	0.0196105
chr21:45327457:G:C	C	0	0	0.00943651	0.0272292	0.728923	0.00893686	0.0291481	0.759147	0	0	-0.00205521	0.0422931
chr21:45327565:C:G	G	0	0	-0.108352	0.113439	0.339499	-0.162116	0.121708	0.182858	0	0	-0.221149	0.176176
chr21:45327883:A:G	G	0	0	-0.00683744	0.0171268	0.689728	-0.0283026	0.0186214	0.128536	0	0	-0.0882935	0.0265725
chr21:45327885:C:G	G	0	0	-0.00683744	0.0171268	0.689728	-0.0283026	0.0186214	0.128536	0	0	-0.0882935	0.0265725
chr21:45328036:G:A	A	0	0	-0.0164305	0.021352	0.441593	-0.0494684	0.0234011	0.0345211	0	0	-0.135896	0.0331095
chr21:45328210:G:A	A	0	0	-0.00683744	0.0171268	0.689728	-0.0283026	0.0186214	0.128536	0	0	-0.0882935	0.0265725
chr21:45328220:T:C	C	0	0	-0.00683744	0.0171268	0.689728	-0.0283026	0.0186214	0.128536	0	0	-0.0882935	0.0265725
chr21:45328510:C:T	T	0	0	-0.00683744	0.0171268	0.689728	-0.0283026	0.0186214	0.128536	0	0	-0.0882935	0.0265725
chr21:45328570:C:T	T	0	0	-0.0023455	0.0141347	0.868205	0.00501723	0.015172	0.740879	0	0	0.0302854	0.0219502
chr21:45328609:A:C	C	0	0	-0.0107998	0.0127184	0.395799	-0.0208483	0.0137	0.128065	0	0	-0.041333	0.0197465
chr21:45328799:C:G	G	0	0	-0.00882483	0.0176603	0.617287	-0.00215779	0.0189319	0.909257	0	0	0.0274238	0.0274278
chr21:45329600:C:T	T	0	0	-0.00683744	0.0171268	0.689728	-0.0283026	0.0186214	0.128536	0	0	-0.0882935	0.0265725
chr21:45329644:T:C	C	0	0	-0.00683744	0.0171268	0.689728	-0.0283026	0.0186214	0.128536	0	0	-0.0882935	0.0265725
chr21:45329674:T:C	C	0	0	-0.00683744	0.0171268	0.689728	-0.0283026	0.0186214	0.128536	0	0	-0.0882935	0.0265725
chr21:45329803:G:A	A	0	0	-0.00683744	0.0171268	0.689728	-0.0283026	0.0186214	0.128536	0	0	-0.0882935	0.0265725
chr21:45330275:A:C	C	0	0	-0.00744087	0.0128676	0.563086	-0.0162351	0.013839	0.24074	0	0	-0.0361736	0.01998
chr21:45330335:G:A	A	0	0	-0.00268541	0.0151737	0.859526	0.00178928	0.0162572	0.912361	0	0	0.0184059	0.0235666
chr21:45330676:G:A	A	0	0	-0.121943	0.0705569	0.0839357	-0.18008	0.0760449	0.0178806	0	0	-0.239139	0.109554
chr21:45330679:A:G	G	0	0	0.494867	0.640677	0.43987	0.330911	0.68628	0.629677	0	0	-0.674407	0.995094
chr21:45330692:G:A	A	0	0	-0.121943	0.0705569	0.0839357	-0.18008	0.0760449	0.0178806	0	0	-0.239139	0.109554
chr21:45330981:G:A	A	0	0	-0.0164305	0.021352	0.441593	-0.0494684	0.0234011	0.0345211	0	0	-0.135896	0.0331095
chr21:45331577:G:C	C	0	0	-0.015513	0.0130993	0.236309	-0.0211126	0.0140483	0.132875	0	0	-0.0230331	0.0203449
chr21:45331935:G:A	A	0	0	-0.00958749	0.0127465	0.451951	-0.020642	0.0137477	0.13323	0	0	-0.045471	0.0197882
chr21:45332072:C:G	G	0	0	-0.00856184	0.0127573	0.502136	-0.0196989	0.0137607	0.152277	0	0	-0.0458106	0.0198047
chr21:45332102:G:T	T	0	0	-0.00804226	0.0127324	0.527624	-0.0181989	0.0137167	0.184585	0	0	-0.0417777	0.0197677
chr21:45332103:T:G	G	0	0	-0.00581094	0.0125445	0.643202	-0.0153762	0.0135069	0.254955	0	0	-0.0393451	0.0194766
chr21:45332741:T:C	C	0	0	0.0144098	0.0271168	0.595143	0.013957	0.0290278	0.630649	0	0	-0.00186253	0.0421189
