## Supplementary material for "Limited overlap between genetic effects on disease susceptibility and disease survival": All tables (part 11 of 12)

### Sheet: TableS19-FigS20_AdjGWAS (continued)
Table S20. Underlying, GWAS observed, and slope-hunter adjusted SNPs effects for disease progression under simulation.
chr21:45333346:C:T	T	0	0	-0.0096888	0.0126646	0.444254	-0.0201815	0.0136505	0.139289	0	0	-0.0431599	0.019662
chr21:45333387:A:G	G	1	-0.007506	0.00943651	0.0272292	0.728923	0.00893686	0.0291481	0.759147	1	-0.021768	-0.00205521	0.0422931
chr21:45333408:G:T	T	0	0	-0.00740128	0.0127894	0.562789	-0.0164246	0.0137591	0.232585	0	0	-0.0371161	0.0198582
chr21:45333481:C:T	T	0	0	-0.00812073	0.0171237	0.635329	-0.00570955	0.0183341	0.755483	0	0	0.00991799	0.0265967
chr21:45333789:C:T	T	0	0	-0.00340018	0.0103835	0.74332	0.00235286	0.0111495	0.832866	0	0	0.0236642	0.0161245
chr21:45334713:C:T	T	0	0	0.00943651	0.0272292	0.728923	0.00893686	0.0291481	0.759147	0	0	-0.00205521	0.0422931
chr21:45335145:T:C	C	0	0	-0.0210522	0.0331837	0.525811	-0.0198497	0.0355227	0.576305	0	0	0.0049461	0.0515424
chr21:45335236:A:G	G	0	0	-0.0819384	0.0374534	0.0286884	-0.0827312	0.0400941	0.0390722	0	0	-0.00326119	0.0581871
chr21:45335537:G:A	A	0	0	0.00102761	0.0174426	0.953021	0.00694738	0.0186934	0.710155	0	0	0.02435	0.02709
chr21:45335585:G:A	A	0	0	-0.178753	0.0674739	0.00806785	-0.0820306	0.0737108	0.265764	0	0	0.397852	0.104687
chr21:45335705:C:T	T	0	0	0.00943651	0.0272292	0.728923	0.00893686	0.0291481	0.759147	0	0	-0.00205521	0.0422931
chr21:45336785:C:T	T	0	0	-0.00812073	0.0171237	0.635329	-0.00570955	0.0183341	0.755483	0	0	0.00991799	0.0265967
chr21:45336985:G:C	C	0	0	-0.00916446	0.0170371	0.590638	-0.0307299	0.0185295	0.0972317	0	0	-0.0887058	0.0264329
chr21:45336993:G:T	T	0	0	-0.00916446	0.0170371	0.590638	-0.0307299	0.0185295	0.0972317	0	0	-0.0887058	0.0264329
chr21:45337084:G:A	A	0	0	-0.0205589	0.0212705	0.333771	-0.0535319	0.0233138	0.0216678	0	0	-0.135629	0.0329834
chr21:45337165:G:A	A	0	0	-0.0205589	0.0212705	0.333771	-0.0535319	0.0233138	0.0216678	0	0	-0.135629	0.0329834
chr21:45337175:G:A	A	0	0	0.010089	0.0269758	0.708403	0.00908317	0.0288772	0.753107	0	0	-0.00413731	0.0418995
chr21:45337481:C:T	T	0	0	-0.0205589	0.0212705	0.333771	-0.0535319	0.0233138	0.0216678	0	0	-0.135629	0.0329834
chr21:45338804:G:A	A	0	0	-0.00916446	0.0170371	0.590638	-0.0307299	0.0185295	0.0972317	0	0	-0.0887058	0.0264329
chr21:45338851:G:C	C	0	0	-0.00916446	0.0170371	0.590638	-0.0307299	0.0185295	0.0972317	0	0	-0.0887058	0.0264329
chr21:45338943:G:T	T	0	0	-0.00916446	0.0170371	0.590638	-0.0307299	0.0185295	0.0972317	0	0	-0.0887058	0.0264329
chr21:45338992:A:G	G	0	0	-0.0205589	0.0212705	0.333771	-0.0535319	0.0233138	0.0216678	0	0	-0.135629	0.0329834
chr21:45339157:A:G	G	0	0	-0.00916446	0.0170371	0.590638	-0.0307299	0.0185295	0.0972317	0	0	-0.0887058	0.0264329
chr21:45339242:T:G	G	0	0	0.010089	0.0269758	0.708403	0.00908317	0.0288772	0.753107	0	0	-0.00413731	0.0418995
chr21:45339302:T:C	C	0	0	0.00943651	0.0272292	0.728923	0.00893686	0.0291481	0.759147	0	0	-0.00205521	0.0422931
chr21:45339588:T:C	C	0	0	-0.0119216	0.0125679	0.342837	-0.0210871	0.0135255	0.118981	0	0	-0.0377008	0.0195143
chr21:45339682:G:A	A	0	0	0.010089	0.0269758	0.708403	0.00908317	0.0288772	0.753107	0	0	-0.00413731	0.0418995
chr21:45339971:G:A	A	0	0	-0.00916446	0.0170371	0.590638	-0.0307299	0.0185295	0.0972317	0	0	-0.0887058	0.0264329
chr21:45339984:T:C	C	0	0	-0.0038543	0.0175331	0.826004	0.00182841	0.0187885	0.922476	0	0	0.0233749	0.0272308
chr21:45340429:T:C	C	0	0	0.00756462	0.0370993	0.83843	0.0165394	0.0397371	0.677249	0	0	0.0369162	0.057621
chr21:45340433:C:T	T	0	0	0.00901	0.0260241	0.729179	0.011854	0.0278614	0.670499	0	0	0.0116982	0.0404209
chr21:45340437:C:T	T	0	0	-0.160441	0.0999892	0.108586	-0.0666824	0.10798	0.536878	0	0	0.385661	0.155229
chr21:45340441:C:T	T	0	0	-0.0532461	0.0468687	0.255927	-0.00923926	0.0506152	0.85516	0	0	0.181015	0.0727569
chr21:45340444:A:G	G	0	0	-0.00850337	0.0491059	0.862523	-0.00373333	0.0525714	0.943386	0	0	0.0196208	0.0762717
chr21:45340453:T:C	C	0	0	0.0130787	0.0544129	0.810051	0.0268691	0.058285	0.644802	0	0	0.0567245	0.0845114
chr21:45340457:T:C	C	0	0	-0.00588952	0.0443079	0.894255	-0.0223927	0.0474964	0.637312	0	0	-0.0678832	0.0688131
chr21:45340461:T:C	C	0	0	0.0644177	0.15022	0.668052	0.171602	0.161628	0.288367	0	0	0.440887	0.233243
chr21:45340465:T:C	C	0	0	0.0137518	0.10504	0.895839	0.0897908	0.113034	0.426979	0	0	0.312774	0.16309
chr21:45340471:C:T	T	0	0	0.0327479	0.0844041	0.698024	0.105772	0.0910304	0.245259	0	0	0.300373	0.13103
chr21:45340473:T:C	C	0	0	0.0717747	0.0780257	0.357633	0.0434875	0.083635	0.603087	0	0	-0.116355	0.121185
chr21:45340476:A:G	G	0	0	-0.00968449	0.185058	0.958264	-0.110653	0.198692	0.57759	0	0	-0.415318	0.287376
chr21:45340477:T:C	C	0	0	0.013311	0.0605915	0.826117	0.0496153	0.0650953	0.445944	0	0	0.149332	0.0940882
chr21:45340481:T:C	C	0	0	1.72787e-05	0.0332915	0.999586	0.0158188	0.0357183	0.657854	0	0	0.0649972	0.0517007
chr21:45340484:A:G	G	0	0	0.0153084	0.0729153	0.833708	0.0468256	0.0782003	0.549312	0	0	0.129641	0.113239
chr21:45340485:T:C	C	0	0	-0.00756809	0.0680063	0.91139	-0.0372673	0.0729383	0.609391	0	0	-0.122163	0.105615
chr21:45340489:T:C	C	0	0	-0.201991	0.320002	0.527898	-0.418671	0.344131	0.223755	0	0	-0.891278	0.496883
chr21:45340493:T:C	C	0	0	0.735294	0.639937	0.250552	1.46455	0.693936	0.0348152	0	0	2.99969	0.993119
chr21:45340521:T:C	C	0	0	-0.0051686	0.0478608	0.914002	0.0044214	0.0512542	0.931257	0	0	0.0394469	0.0743362
chr21:45340549:C:T	T	0	0	-0.0171383	0.0331859	0.605552	0.00244684	0.0356489	0.945278	0	0	0.0805603	0.051533
chr21:45340552:G:A	A	0	0	-0.0664205	0.0212448	0.00176939	-0.0653568	0.0227439	0.00405827	0	0	0.00437539	0.0330139
chr21:45340574:T:G	G	0	0	0.207252	0.119026	0.0816427	0.18079	0.12748	0.156137	0	0	-0.108849	0.184896
chr21:45340624:A:G	G	0	0	-0.0222414	0.0138911	0.109349	-0.0298313	0.0149149	0.0454888	0	0	-0.0312198	0.0215741
chr21:45340651:T:C	C	0	0	0.0364075	0.0797233	0.647906	-0.00596417	0.0855838	0.944442	0	0	-0.174289	0.123804
chr21:45340679:C:T	T	0	0	0.0636572	0.0595804	0.285329	0.015015	0.064206	0.815097	0	0	-0.200082	0.0925033
chr21:45340829:A:G	G	0	0	0.00213531	0.026887	0.9367	0.00506631	0.0287851	0.860291	0	0	0.0120562	0.041761
chr21:45341192:A:T	T	0	0	0.0397637	0.0132084	0.0026083	0.0240839	0.0143392	0.0930372	0	0	-0.0644963	0.0205044
chr21:45341845:C:T	T	0	0	0.0153126	0.016737	0.360247	-0.00353479	0.0181438	0.845533	0	0	-0.0775257	0.0259742
chr21:45342298:A:C	C	0	0	-0.00343496	0.00919281	0.708659	0.00831632	0.0100012	0.405673	0	0	0.048337	0.0142621
chr21:45342457:T:C	C	0	0	-0.0399569	0.037159	0.282243	0.0021629	0.0402891	0.957186	0	0	0.173253	0.0576673
chr21:45342533:C:G	G	0	0	-0.000667986	0.00924058	0.942372	0.012845	0.0101025	0.203562	0	0	0.0555833	0.0143311
chr21:45342559:A:G	G	0	0	-0.0399569	0.037159	0.282243	0.0021629	0.0402891	0.957186	0	0	0.173253	0.0576673
chr21:45342807:A:G	G	0	0	-0.0310668	0.0365042	0.394743	0.0145964	0.0396876	0.713036	0	0	0.187828	0.0566387
chr21:45342852:A:G	G	0	0	-0.0310668	0.0365042	0.394743	0.0145964	0.0396876	0.713036	0	0	0.187828	0.0566387
chr21:45342889:G:A	A	0	0	-0.0414474	0.0381899	0.27779	0.00303253	0.0414359	0.941658	0	0	0.182961	0.0592641
chr21:45342982:A:G	G	0	0	-0.00667162	0.0101018	0.508972	-0.0189818	0.0109742	0.0836875	0	0	-0.0506359	0.0156743
chr21:45343039:T:C	C	0	0	0.0219002	0.0458326	0.632771	0.030676	0.0490806	0.531962	0	0	0.0360979	0.071187
chr21:45343167:T:C	C	0	0	-0.0118096	0.0498458	0.812717	-0.00127424	0.0533824	0.980956	0	0	0.0433355	0.0774192
chr21:45343207:C:T	T	0	0	0.00599256	0.0116319	0.606425	-0.00100708	0.0124969	0.935771	0	0	-0.0287919	0.0180626
chr21:45343324:C:T	T	0	0	0.00829748	0.0114695	0.46941	0.00219302	0.0123127	0.858637	0	0	-0.0251097	0.0178115
chr21:45343703:A:T	T	0	0	0.008001	0.0137782	0.561443	-0.00693906	0.0149227	0.641932	0	0	-0.0614535	0.0213832
chr21:45343974:G:A	A	0	0	0.0101922	0.0150387	0.497942	-0.00843518	0.0163452	0.60581	0	0	-0.0766207	0.0233337
chr21:45344060:C:T	T	0	0	-0.000406466	0.00931073	0.965179	0.0133299	0.0101829	0.190517	0	0	0.0565024	0.0144394
chr21:45344110:T:C	C	0	0	-0.0467915	0.0161939	0.00385914	-0.0345063	0.0174361	0.0478146	0	0	0.050533	0.0251531
chr21:45344148:A:G	G	0	0	-0.0472727	0.0161014	0.00332542	-0.0338464	0.0173572	0.0511774	0	0	0.0552269	0.0250076
chr21:45344518:C:T	T	0	0	-0.000406466	0.00931073	0.965179	0.0133299	0.0101829	0.190517	0	0	0.0565024	0.0144394
chr21:45344607:G:A	A	0	0	0.0695833	0.0724031	0.336525	0.0317133	0.0777189	0.683236	0	0	-0.155772	0.112441
chr21:45344623:A:G	G	0	0	0.00590826	0.0136587	0.665332	-0.0073298	0.0147589	0.619445	0	0	-0.0544526	0.0212012
chr21:45344646:G:A	A	0	0	-0.000406466	0.00931073	0.965179	0.0133299	0.0101829	0.190517	0	0	0.0565024	0.0144394
chr21:45344682:C:T	T	0	0	-0.00502493	0.00925927	0.587342	0.0095586	0.0101563	0.346627	0	0	0.059987	0.0143568
chr21:45344683:G:A	A	0	0	0.0103778	0.0150415	0.490229	-0.00852945	0.0163556	0.602019	0	0	-0.0777719	0.0233373
chr21:45345197:T:G	G	0	0	0.0310919	0.026157	0.234572	-0.00567678	0.028552	0.842402	0	0	-0.151242	0.0405739
chr21:45345218:A:G	G	0	0	-0.0374392	0.0958458	0.696079	-0.0888733	0.102897	0.387747	0	0	-0.211566	0.14884
chr21:45345231:A:T	T	0	0	0.0465904	0.0380567	0.220863	0.0511762	0.0407449	0.20911	0	0	0.0188629	0.0591141
chr21:45345395:A:G	G	0	0	0.00329499	0.066387	0.960415	0.00638589	0.0710668	0.9284	0	0	0.0127139	0.103113
chr21:45345627:A:G	G	0	0	-0.0401429	0.0256868	0.118104	-0.030977	0.0275326	0.260545	0	0	0.0377024	0.0398985
chr21:45345661:A:G	G	0	0	-0.218761	0.102756	0.0332595	-0.105468	0.111338	0.343498	0	0	0.466012	0.159502
chr21:45345697:C:G	G	0	0	0.0943455	0.0309367	0.00229123	0.101248	0.0331353	0.00224626	0	0	0.0283908	0.048072
chr21:45345725:A:C	C	0	0	-0.123874	0.105572	0.240651	-0.149897	0.113082	0.184985	0	0	-0.10704	0.163981
chr21:45345743:G:A	A	0	0	0.0190133	0.0209059	0.363102	0.00378309	0.0224985	0.866466	0	0	-0.062647	0.0324606
chr21:45345767:G:A	A	0	0	0.0282525	0.0131582	0.0317821	0.0151441	0.0142259	0.28708	0	0	-0.0539191	0.020428
chr21:45345784:A:C	C	0	0	0.0354306	0.0211787	0.09434	0.0263278	0.0227137	0.246409	0	0	-0.0374429	0.0328955
chr21:45345798:A:G	G	0	0	-0.0183509	0.0265578	0.489578	-0.015441	0.0284328	0.587081	0	0	0.0119693	0.0412507
chr21:45345855:C:A	A	0	0	0.17368	0.242078	0.473094	0.192396	0.259154	0.457844	0	0	0.0769845	0.376008
chr21:45345871:C:G	G	0	0	-0.00241935	0.023618	0.91841	-0.00684814	0.0252913	0.786568	0	0	-0.0182171	0.0366831
chr21:45345892:C:T	T	0	0	-0.0989105	0.0471033	0.0357409	-0.0869461	0.0504568	0.084856	0	0	0.0492135	0.0731746
chr21:45345929:C:G	G	0	0	0.00814024	0.0101413	0.422159	0.0113241	0.0108668	0.297371	0	0	0.0130963	0.015751
chr21:45346030:G:A	A	0	0	-0.00340669	0.0229296	0.881892	0.0152403	0.0247083	0.537361	0	0	0.0767013	0.0355982
chr21:45346044:A:G	G	0	0	-0.0322699	0.0285036	0.257578	-0.0372261	0.0305218	0.222595	0	0	-0.0203865	0.0442741
chr21:45346056:C:A	A	0	0	0.0398416	0.0230872	0.0844013	0.0338957	0.0247311	0.170509	0	0	-0.0244574	0.0358631
chr21:45346088:A:G	G	0	0	-0.140309	0.0580977	0.0157329	-0.156484	0.0622426	0.011934	0	0	-0.0665315	0.0902597
chr21:45346115:G:A	A	0	0	-0.0569256	0.021813	0.00906191	-0.0348532	0.0235906	0.139563	0	0	0.0907911	0.0338676
chr21:45346131:C:A	A	0	0	-0.0277257	0.0701637	0.692727	-0.0155438	0.0751309	0.836096	0	0	0.0501081	0.108978
chr21:45346242:A:T	T	0	0	0.008001	0.0137782	0.561443	-0.00693906	0.0149227	0.641932	0	0	-0.0614535	0.0213832
chr21:45346319:C:T	T	0	0	-0.051581	0.0197253	0.00892362	-0.0349573	0.0212667	0.100226	0	0	0.068379	0.0306329
chr21:45346587:T:C	T	0	0	0.00153806	0.0095183	0.871629	-0.00640559	0.0102602	0.532423	0	0	-0.0326749	0.0147768
chr21:45346844:T:C	T	0	0	0.00161134	0.00951989	0.865592	-0.00644443	0.0102639	0.530089	0	0	-0.0331361	0.014779
chr21:45347113:C:T	C	0	0	0.00156197	0.00950845	0.869517	-0.0068263	0.0102579	0.505753	0	0	-0.0345038	0.0147606
chr21:45347283:T:C	C	0	0	-0.0499464	0.0198602	0.0119066	-0.0339227	0.0213994	0.112918	0	0	0.0659108	0.0308429
chr21:45347316:T:C	C	0	0	-0.0499464	0.0198602	0.0119066	-0.0339227	0.0213994	0.112918	0	0	0.0659108	0.0308429
chr21:45347351:G:T	T	0	0	-0.00256399	0.0254523	0.919759	-0.0105303	0.0272728	0.699416	0	0	-0.032768	0.0395302
chr21:45347439:A:T	T	0	0	0.0141284	0.0230343	0.539636	-0.0141892	0.0250299	0.570788	0	0	-0.11648	0.0357399
chr21:45348180:G:A	A	0	0	-0.0274097	0.14049	0.845314	0.057028	0.150936	0.705558	0	0	0.347321	0.218157
chr21:45348202:G:A	A	0	0	0.008001	0.0137782	0.561443	-0.00693906	0.0149227	0.641932	0	0	-0.0614535	0.0213832
chr21:45348974:T:C	C	0	0	0.008001	0.0137782	0.561443	-0.00693906	0.0149227	0.641932	0	0	-0.0614535	0.0213832
chr21:45349570:T:G	T	0	0	0.00161134	0.00951989	0.865592	-0.00644443	0.0102639	0.530089	0	0	-0.0331361	0.014779
chr21:45349841:C:T	T	0	0	-0.00116577	0.009309	0.900341	0.0127114	0.0101855	0.212036	0	0	0.0570813	0.0144363
chr21:45350220:G:A	A	0	0	0.00109327	0.0095271	0.90864	-0.00744111	0.0102805	0.469184	0	0	-0.0351048	0.0147893
chr21:45350239:A:G	G	0	0	0.00109327	0.0095271	0.90864	-0.00744111	0.0102805	0.469184	0	0	-0.0351048	0.0147893
chr21:45350312:G:A	A	0	0	-0.0499464	0.0198602	0.0119066	-0.0339227	0.0213994	0.112918	0	0	0.0659108	0.0308429
chr21:45350617:T:A	A	0	0	0.00109327	0.0095271	0.90864	-0.00744111	0.0102805	0.469184	0	0	-0.0351048	0.0147893
chr21:45351555:G:A	A	0	0	-0.09097	0.100231	0.364088	-0.0939041	0.107296	0.38147	0	0	-0.0120691	0.155687
chr21:45351569:G:A	A	0	0	-0.000756882	0.00930475	0.935169	0.0132547	0.0101853	0.193137	0	0	0.0576343	0.0144293
chr21:45351580:C:T	T	0	0	-0.010853	0.00928974	0.242695	0.00695356	0.0103057	0.499848	0	0	0.0732444	0.0143927
chr21:45352375:G:A	A	0	0	-0.00389288	0.0141712	0.783544	-0.0168252	0.0152965	0.27136	0	0	-0.0531948	0.0219982
chr21:45352588:A:G	A	0	0	0.00041064	0.00937094	0.965047	-0.00792432	0.0101109	0.433191	0	0	-0.0342845	0.014547
chr21:45352712:T:A	A	0	0	-0.00231137	0.014068	0.869495	-0.0153918	0.0151899	0.31092	0	0	-0.0538042	0.0218374
chr21:45353578:C:T	T	0	0	0.00135131	0.00933371	0.884887	0.0151116	0.0102077	0.138763	0	0	0.0566009	0.0144751
chr21:45354487:G:C	C	0	0	-0.0435161	0.0387006	0.260831	-2.56325e-05	0.0419515	0.999512	0	0	0.178891	0.0600608
chr21:45354780:A:G	G	0	0	0.00735062	0.00970491	0.448803	-0.0031298	0.0105101	0.765864	0	0	-0.0431095	0.0150619
chr21:45354907:G:C	C	0	0	-0.00462292	0.00936804	0.621675	0.0112266	0.0103131	0.276341	0	0	0.0651945	0.0145215
chr21:45355103:G:A	A	0	0	0.00735062	0.00970491	0.448803	-0.0031298	0.0105101	0.765864	0	0	-0.0431095	0.0150619
chr21:45355334:A:G	G	0	0	-0.00462292	0.00936804	0.621675	0.0112266	0.0103131	0.276341	0	0	0.0651945	0.0145215
chr21:45355558:G:A	A	0	0	0.00688345	0.00971448	0.478587	-0.0039733	0.010529	0.705901	0	0	-0.0446575	0.0150758
chr21:45355762:G:T	T	0	0	-0.00462292	0.00936804	0.621675	0.0112266	0.0103131	0.276341	0	0	0.0651945	0.0145215
chr21:45355765:C:T	T	0	0	-0.0456968	0.0260375	0.0792528	-0.0310796	0.0279612	0.266341	0	0	0.0601254	0.0404391
chr21:45355790:G:A	A	0	0	-0.00293058	0.00937024	0.754468	0.0131528	0.0103238	0.202651	0	0	0.0661565	0.0145239
chr21:45356193:C:G	G	0	0	0.00252497	0.00936099	0.787365	0.0165439	0.0102444	0.106328	0	0	0.0576646	0.0145168
chr21:45356467:G:A	A	0	0	-0.0463161	0.0264877	0.0803621	-0.0341906	0.0284146	0.228869	0	0	0.0498761	0.0411414
chr21:45356962:G:A	A	0	0	-0.0463161	0.0264877	0.0803621	-0.0341906	0.0284146	0.228869	0	0	0.0498761	0.0411414
chr21:45357141:G:A	A	0	0	-0.0463161	0.0264877	0.0803621	-0.0341906	0.0284146	0.228869	0	0	0.0498761	0.0411414
chr21:45357357:A:G	G	0	0	0.0466365	0.0460287	0.310962	0.0500758	0.0492754	0.309513	0	0	0.0141472	0.0714959
chr21:45357546:G:A	A	0	0	0.00218572	0.0093534	0.815232	0.0159701	0.0102291	0.118466	0	0	0.0567	0.0145057
chr21:45357576:C:T	T	0	0	0.00504052	0.00971858	0.604006	-0.00515995	0.0105182	0.623728	0	0	-0.041958	0.0150836
chr21:45357937:C:T	T	0	0	0.00343698	0.00935815	0.713417	0.0164453	0.0102106	0.107265	0	0	0.0535076	0.0145156
chr21:45358857:A:G	G	0	0	-0.000919182	0.0102434	0.928499	0.00564607	0.0110105	0.608098	0	0	0.0270051	0.0159056
chr21:45358893:G:A	A	0	0	0.00420764	0.0106194	0.691941	0.0100297	0.0114021	0.379059	0	0	0.0239479	0.0164909
chr21:45359028:G:A	G	0	0	-0.00394563	0.00936632	0.673567	-0.00291186	0.0100276	0.771522	0	0	0.00425226	0.0145479
chr21:45359110:C:T	T	0	0	-0.000919182	0.0102434	0.928499	0.00564607	0.0110105	0.608098	0	0	0.0270051	0.0159056
chr21:45359176:T:G	T	0	0	-0.00394563	0.00936632	0.673567	-0.00291186	0.0100276	0.771522	0	0	0.00425226	0.0145479
chr21:45359499:G:T	T	0	0	0.00438787	0.0105851	0.678484	0.0115073	0.0113825	0.312032	0	0	0.0292848	0.0164358
chr21:45359512:C:T	T	0	0	-0.0461971	0.0294419	0.116626	-0.0219073	0.0317323	0.489957	0	0	0.0999123	0.0457134
chr21:45359701:G:A	A	0	0	-0.00077453	0.0102504	0.939768	0.00535047	0.0110121	0.627058	0	0	0.0251942	0.0159171
chr21:45359863:C:T	T	0	0	0.00329743	0.010602	0.755786	0.0095937	0.0113893	0.399598	0	0	0.0258987	0.0164632
chr21:45359910:T:C	C	0	0	-0.00175244	0.0102331	0.864026	0.00525921	0.0110059	0.632753	0	0	0.0288413	0.015889
chr21:45360087:A:C	C	0	0	0.00395306	0.0106095	0.709449	0.0103816	0.011399	0.362433	0	0	0.0264426	0.0164747
chr21:45360251:G:A	A	0	0	-0.00491407	0.0100574	0.625123	0.00324629	0.0108373	0.764522	0	0	0.0335663	0.0156143
chr21:45360334:T:C	C	0	0	0.00725259	0.0106028	0.493959	0.0123399	0.0113763	0.278052	0	0	0.0209259	0.0164662
chr21:45360425:G:A	A	0	0	-0.0658792	0.0475349	0.165774	-0.0631017	0.050887	0.214962	0	0	0.0114248	0.0738389
chr21:45360453:G:A	A	0	0	-0.0461971	0.0294419	0.116626	-0.0219073	0.0317323	0.489957	0	0	0.0999123	0.0457134
chr21:45360784:C:T	T	0	0	-0.00416053	0.0100314	0.678324	0.00394751	0.0108087	0.714951	0	0	0.0333511	0.015574
chr21:45360790:G:A	A	0	0	0.00604069	0.0106414	0.570266	0.0118307	0.0114252	0.300439	0	0	0.0238163	0.0165252
chr21:45360818:A:G	G	0	0	-0.00429582	0.0100262	0.668317	0.00423336	0.0108107	0.69536	0	0	0.0350834	0.0155651
chr21:45361383:C:T	T	0	0	0.00207805	0.0255579	0.935197	0.00223433	0.027359	0.934911	0	0	0.000642843	0.039697
chr21:45361867:C:A	A	0	0	0.00589092	0.0106417	0.579874	0.0117757	0.0114266	0.302752	0	0	0.0242062	0.0165255
chr21:45362289:C:T	T	0	0	-0.015968	0.0106677	0.134431	-0.0218965	0.0114551	0.0559388	0	0	-0.0243859	0.0165676
chr21:45362672:G:A	A	0	0	-0.0461971	0.0294419	0.116626	-0.0219073	0.0317323	0.489957	0	0	0.0999123	0.0457134
chr21:45363101:G:A	A	0	0	-0.0432637	0.0291891	0.138291	-0.017886	0.0314833	0.56996	0	0	0.104387	0.0453179
chr21:45363378:C:T	T	0	0	-0.047295	0.0289953	0.102864	-0.0198375	0.031318	0.526459	0	0	0.112942	0.0450137
chr21:45363446:C:T	T	0	0	-0.0432637	0.0291891	0.138291	-0.017886	0.0314833	0.56996	0	0	0.104387	0.0453179
chr21:45363533:T:C	T	0	0	0.00625553	0.00962302	0.515654	0.00490241	0.0103032	0.634207	0	0	-0.00556583	0.0149467
chr21:45363812:G:A	A	0	0	0.00633618	0.0106343	0.551292	0.0121212	0.0114176	0.288404	0	0	0.0237959	0.0165142
chr21:45363819:G:A	A	0	0	0.00633618	0.0106343	0.551292	0.0121212	0.0114176	0.288404	0	0	0.0237959	0.0165142
chr21:45363833:C:G	C	0	0	0.00539492	0.00960595	0.574373	0.00403013	0.010285	0.695172	0	0	-0.00561383	0.0149201
chr21:45363834:C:A	C	0	0	0.00539492	0.00960595	0.574373	0.00403013	0.010285	0.695172	0	0	-0.00561383	0.0149201
chr21:45363836:T:C	T	0	0	0.00539492	0.00960595	0.574373	0.00403013	0.010285	0.695172	0	0	-0.00561383	0.0149201
chr21:45363869:G:T	G	0	0	0.00625553	0.00962302	0.515654	0.00490241	0.0103032	0.634207	0	0	-0.00556583	0.0149467
chr21:45363870:A:G	A	0	0	0.00625553	0.00962302	0.515654	0.00490241	0.0103032	0.634207	0	0	-0.00556583	0.0149467
chr21:45364305:A:G	G	0	0	0.00951626	0.00964787	0.323957	0.0120782	0.0103351	0.242543	0	0	0.0105381	0.0149852
chr21:45364415:C:T	T	0	0	-0.0134754	0.0106051	0.203852	-0.0183409	0.0113766	0.106926	0	0	-0.0200135	0.016471
chr21:45364419:C:T	T	0	0	-0.0134754	0.0106051	0.203852	-0.0183409	0.0113766	0.106926	0	0	-0.0200135	0.016471
chr21:45364510:G:A	A	0	0	-0.0133869	0.0106051	0.206838	-0.0181901	0.011376	0.109822	0	0	-0.0197571	0.016471
chr21:45364541:G:A	A	0	0	-0.017962	0.0102843	0.0807162	-0.0193279	0.0110112	0.0792084	0	0	-0.00561845	0.0159759
chr21:45364631:A:G	A	0	0	0.00461009	0.00961891	0.631744	0.00421869	0.0102969	0.682023	0	0	-0.00160996	0.0149404
chr21:45364634:T:C	T	0	0	0.00528591	0.00959702	0.58178	0.00431975	0.0102744	0.674165	0	0	-0.00397415	0.0149064
chr21:45365170:C:G	G	0	0	0.013812	0.00989632	0.162814	0.0156026	0.0105973	0.140935	0	0	0.00736548	0.0153723
chr21:45365228:C:G	G	0	0	0.0142722	0.00988252	0.148687	0.016427	0.0105841	0.120652	0	0	0.00886351	0.0153508
chr21:45365684:G:A	A	0	0	0.00951626	0.00964787	0.323957	0.0120782	0.0103351	0.242543	0	0	0.0105381	0.0149852
chr21:45366030:G:A	A	0	0	-0.0133869	0.0106051	0.206838	-0.0181901	0.011376	0.109822	0	0	-0.0197571	0.016471
chr21:45366121:T:C	T	0	0	0.00726945	0.00960126	0.448969	0.00688956	0.010278	0.502655	0	0	-0.0015626	0.0149132
chr21:45366298:A:G	G	0	0	0.00951626	0.00964787	0.323957	0.0120782	0.0103351	0.242543	0	0	0.0105381	0.0149852
chr21:45366432:C:T	T	0	0	-0.0432637	0.0291891	0.138291	-0.017886	0.0314833	0.56996	0	0	0.104387	0.0453179
chr21:45366739:A:C	C	0	0	0.00951626	0.00964787	0.323957	0.0120782	0.0103351	0.242543	0	0	0.0105381	0.0149852
chr21:45366962:G:C	C	0	0	0.00951626	0.00964787	0.323957	0.0120782	0.0103351	0.242543	0	0	0.0105381	0.0149852
chr21:45366998:G:C	C	0	0	0.0617469	0.0465743	0.184915	0.0806916	0.0499399	0.106143	0	0	0.0779259	0.0723379
chr21:45367082:G:A	G	0	0	0.00957979	0.00917659	0.296514	0.00635837	0.00983551	0.517974	0	0	-0.0132508	0.0142528
chr21:45367106:C:A	A	0	0	0.00633618	0.0106343	0.551292	0.0121212	0.0114176	0.288404	0	0	0.0237959	0.0165142
chr21:45367287:G:A	A	0	0	0.0478791	0.017563	0.00640809	0.0429964	0.0188162	0.0223083	0	0	-0.0200843	0.0272878
chr21:45367478:A:T	T	0	0	0.00951626	0.00964787	0.323957	0.0120782	0.0103351	0.242543	0	0	0.0105381	0.0149852
chr21:45367726:T:C	C	0	0	0.00951626	0.00964787	0.323957	0.0120782	0.0103351	0.242543	0	0	0.0105381	0.0149852
chr21:45368125:G:A	A	0	0	-0.0120905	0.0106265	0.255217	-0.0172833	0.0114027	0.129591	0	0	-0.0213598	0.0165035
chr21:45368384:A:C	C	0	0	0.00913887	0.00964479	0.343361	0.0129244	0.0103405	0.211342	0	0	0.0155713	0.0149795
chr21:45368399:A:T	T	0	0	-0.0120905	0.0106265	0.255217	-0.0172833	0.0114027	0.129591	0	0	-0.0213598	0.0165035
chr21:45368543:A:T	T	0	0	0.00951626	0.00964787	0.323957	0.0120782	0.0103351	0.242543	0	0	0.0105381	0.0149852
chr21:45368544:G:A	A	0	0	0.00951626	0.00964787	0.323957	0.0120782	0.0103351	0.242543	0	0	0.0105381	0.0149852
chr21:45368856:T:C	C	0	0	0.00926212	0.00964946	0.337126	0.0118231	0.0103368	0.252714	0	0	0.0105341	0.0149877
chr21:45368929:G:A	A	0	0	-0.0407415	0.0294889	0.167098	-0.0143522	0.0318208	0.651966	0	0	0.108548	0.0457812
chr21:45369049:C:T	T	0	0	0.0089369	0.00965076	0.35443	0.0120708	0.0103419	0.243137	0	0	0.0128909	0.0149893
chr21:45369050:C:G	G	0	0	0.0089369	0.00965076	0.35443	0.0120708	0.0103419	0.243137	0	0	0.0128909	0.0149893
chr21:45369088:A:G	G	0	0	-0.00831312	0.0245056	0.734434	-0.00147165	0.0262531	0.955297	0	0	0.0281413	0.0380606
chr21:45369268:G:A	A	0	0	-0.00327739	0.0417908	0.937491	-0.05899	0.0455291	0.195094	0	0	-0.229165	0.0648291
chr21:45369430:T:G	G	0	0	0.00681532	0.00966604	0.480761	0.0104973	0.0103623	0.311049	0	0	0.0151452	0.0150123
chr21:45369431:T:C	C	0	0	0.00681532	0.00966604	0.480761	0.0104973	0.0103623	0.311049	0	0	0.0151452	0.0150123
chr21:45369809:G:A	A	0	0	0.0135667	0.024493	0.579647	-0.0157764	0.0265952	0.553044	0	0	-0.120698	0.0380052
chr21:45370068:C:T	C	0	0	0.00774464	0.00917747	0.398739	0.00391053	0.00984149	0.691109	0	0	-0.015771	0.0142534
chr21:45370069:A:T	A	0	0	0.00774464	0.00917747	0.398739	0.00391053	0.00984149	0.691109	0	0	-0.015771	0.0142534
chr21:45370288:C:T	T	0	0	0.00847852	0.00965495	0.379861	0.0118603	0.0103481	0.251744	0	0	0.0139102	0.0149955
chr21:45371496:G:C	C	0	0	-0.0111695	0.0106269	0.293231	-0.0161655	0.0114011	0.156225	0	0	-0.0205501	0.0165042
chr21:45372064:C:G	G	0	0	-0.00431342	0.0116091	0.710224	0.00887682	0.0125877	0.480686	0	0	0.0542559	0.0180152
chr21:45372341:C:G	G	0	0	0.00913455	0.00951871	0.337236	0.0134325	0.0102104	0.18832	0	0	0.0176789	0.0147832
chr21:45372457:G:A	A	0	0	0.0133925	0.0098934	0.175838	0.0164437	0.0106008	0.12086	0	0	0.0125508	0.015367
chr21:45372509:G:T	T	0	0	-0.0108627	0.0105884	0.304936	-0.0163109	0.0113648	0.151226	0	0	-0.0224104	0.0164439
chr21:45372525:A:G	G	0	0	0.00866519	0.00965631	0.369527	0.012081	0.0103498	0.243106	0	0	0.0140502	0.0149976
chr21:45372812:G:A	A	0	0	0.00510042	0.0105952	0.63024	0.0106436	0.0113731	0.349347	0	0	0.0228008	0.0164536
chr21:45373740:G:C	C	0	0	-0.0108627	0.0105884	0.304936	-0.0163109	0.0113648	0.151226	0	0	-0.0224104	0.0164439
chr21:45373886:C:T	T	0	0	0.00503372	0.0105887	0.634512	0.0105836	0.0113662	0.351778	0	0	0.0228285	0.0164436
chr21:45374854:G:A	A	0	0	0.00613764	0.0096727	0.525734	0.010707	0.0103776	0.302194	0	0	0.0187952	0.0150218
chr21:45375053:C:T	T	0	0	-0.0417735	0.0287626	0.146403	-0.0181272	0.0309987	0.5587	0	0	0.0972653	0.0446581
chr21:45375274:G:A	A	0	0	0.0426673	0.0198991	0.0320183	0.0403699	0.0213049	0.0581098	0	0	-0.00944993	0.0309145
chr21:45375299:T:C	C	0	0	0.00439974	0.0105884	0.677758	0.00970538	0.0113632	0.393046	0	0	0.0218239	0.0164434
chr21:45375539:G:T	T	0	0	-0.0126359	0.0106165	0.233963	-0.017064	0.0113846	0.133908	0	0	-0.0182144	0.0164888
chr21:45375873:A:G	A	0	0	0.00432863	0.00912493	0.635233	0.00425304	0.00976798	0.663268	0	0	-0.000310944	0.0141732
chr21:45376018:A:G	G	0	0	0.0107973	0.00977448	0.269315	0.014872	0.0104817	0.155939	0	0	0.0167608	0.015181
chr21:45376067:T:G	G	0	0	-0.0306409	0.0604473	0.612223	0.0844148	0.0670255	0.20787	0	0	0.473263	0.0936495
chr21:45376465:C:T	T	0	0	-0.0417735	0.0287626	0.146403	-0.0181272	0.0309987	0.5587	0	0	0.0972653	0.0446581
chr21:45376466:G:A	A	0	0	0.00496967	0.0105806	0.638572	0.0100749	0.0113527	0.37484	0	0	0.0209996	0.0164315
chr21:45376688:C:T	T	0	0	0.0132025	0.00990469	0.182547	0.0157678	0.0106099	0.137245	0	0	0.0105518	0.0153848
chr21:45376721:G:T	T	0	0	0.0136707	0.00989287	0.16701	0.0165998	0.0105995	0.117327	0	0	0.0120482	0.0153663
chr21:45377091:A:G	G	0	0	0.0123524	0.00917091	0.178009	0.0150956	0.00982613	0.124472	0	0	0.0112836	0.0142448
chr21:45377139:C:T	T	0	0	0.00638592	0.0105986	0.546825	0.0115778	0.0113729	0.308668	0	0	0.0213561	0.0164595
chr21:45377474:G:A	G	0	0	0.00294172	0.00911558	0.746912	0.0023167	0.00975842	0.812342	0	0	-0.0025709	0.0141585
chr21:45378786:C:T	T	0	0	-0.00355805	0.0163894	0.828135	0.00885027	0.0176453	0.615973	0	0	0.0510396	0.025446
chr21:45379315:C:T	T	0	0	-0.0417735	0.0287626	0.146403	-0.0181272	0.0309987	0.5587	0	0	0.0972653	0.0446581
chr21:45379330:G:A	A	0	0	0.0134796	0.00990312	0.173467	0.0159761	0.0106079	0.132052	0	0	0.0102689	0.0153824
chr21:45379998:G:A	A	0	0	-0.00979331	0.0105839	0.354809	-0.0148712	0.011356	0.190352	0	0	-0.0208869	0.0164371
chr21:45380102:T:C	C	0	0	-0.16165	0.113387	0.15397	-0.14771	0.121397	0.223699	0	0	0.0573389	0.17613
chr21:45380103:G:C	C	0	0	-0.16165	0.113387	0.15397	-0.14771	0.121397	0.223699	0	0	0.0573389	0.17613
chr21:45380124:T:C	C	0	0	-0.0616391	0.0397852	0.12131	-0.0440887	0.0426728	0.30152	0	0	0.0721907	0.061794
chr21:45380136:A:G	G	0	0	-0.0991262	0.068696	0.149029	-0.112477	0.0735659	0.126282	0	0	-0.054916	0.106708
chr21:45380198:A:C	C	0	0	0.00871509	0.00964759	0.366343	0.0126982	0.0103452	0.219654	0	0	0.0163839	0.0149836
chr21:45380248:G:A	A	0	0	-0.0282178	0.165359	0.864502	-0.0135114	0.177026	0.939161	0	0	0.0604926	0.256837
chr21:45380283:C:T	T	0	0	0.0197671	0.113535	0.861782	0.0316351	0.121549	0.794658	0	0	0.0488173	0.176343
chr21:45380312:G:A	A	0	0	0.179667	0.108491	0.0977108	0.0905924	0.116924	0.438459	0	0	-0.366394	0.168454
chr21:45380327:C:G	G	0	0	-0.00466809	0.0129514	0.718525	-0.0110508	0.0138979	0.426533	0	0	-0.0262542	0.020113
chr21:45380825:G:A	A	0	0	-0.011213	0.0105594	0.288282	-0.015941	0.0113264	0.159302	0	0	-0.0194479	0.0163997
chr21:45381002:G:A	A	0	0	0.0136707	0.00989287	0.16701	0.0165998	0.0105995	0.117327	0	0	0.0120482	0.0153663
chr21:45381353:G:A	A	0	0	0.00961324	0.0254831	0.705995	0.0245306	0.0273728	0.370164	0	0	0.0613603	0.0395716
chr21:45381398:G:A	A	0	0	-0.0151922	0.0109111	0.163813	-0.0200792	0.0117037	0.0862304	0	0	-0.0201018	0.0169465
chr21:45381591:G:A	A	0	0	0.0135714	0.00992288	0.17141	0.0153441	0.0106257	0.148723	0	0	0.00729158	0.0154135
chr21:45381885:G:A	A	0	0	0.00853465	0.00968021	0.377961	0.0108501	0.0103684	0.29535	0	0	0.00952407	0.0150354
chr21:45382047:C:T	T	0	0	0.00685456	0.0105966	0.51772	0.0120165	0.0113704	0.290592	0	0	0.021233	0.0164564
chr21:45382189:G:A	A	0	0	0.087364	0.130838	0.504308	0.152053	0.140403	0.27882	0	0	0.266086	0.20319
chr21:45382333:G:A	A	0	0	-0.0135025	0.0105378	0.200074	-0.0176591	0.0112982	0.118051	0	0	-0.0170975	0.0163671
chr21:45382760:G:A	A	0	0	0.0136707	0.00989287	0.16701	0.0165998	0.0105995	0.117327	0	0	0.0120482	0.0153663
chr21:45382930:C:T	T	0	0	0.0136707	0.00989287	0.16701	0.0165998	0.0105995	0.117327	0	0	0.0120482	0.0153663
chr21:45383037:G:A	A	0	0	0.0140547	0.00991487	0.156326	0.0169157	0.0106226	0.111289	0	0	0.0117682	0.0154006
chr21:45383314:C:T	T	0	0	0.0140547	0.00991487	0.156326	0.0169157	0.0106226	0.111289	0	0	0.0117682	0.0154006
chr21:45383645:G:A	G	0	0	0.00379784	0.00913002	0.67743	0.00355881	0.00977348	0.715762	0	0	-0.000983224	0.014181
chr21:45383780:G:A	A	0	0	0.000862206	0.0249541	0.972437	-0.0222746	0.0269428	0.408385	0	0	-0.0951696	0.0387357
chr21:45384362:G:A	A	0	0	-0.0177179	0.0202531	0.38167	-0.0183184	0.0216806	0.398156	0	0	-0.00246993	0.0314586
chr21:45384382:T:A	A	0	0	0.00382388	0.0105443	0.716867	0.0107771	0.0113367	0.341784	0	0	0.0286011	0.0163726
chr21:45384853:C:T	T	0	0	0.0122479	0.00986678	0.214485	0.0123633	0.0105622	0.241792	0	0	0.000474565	0.0153264
chr21:45384878:T:C	C	0	0	0.0122479	0.00986678	0.214485	0.0123633	0.0105622	0.241792	0	0	0.000474565	0.0153264
chr21:45385108:A:G	G	0	0	0.00788443	0.00961272	0.412098	0.0104498	0.0102975	0.310207	0	0	0.0105523	0.0149304
chr21:45385244:G:A	A	0	0	-0.0155327	0.0102058	0.128022	-0.0175264	0.0109293	0.1088	0	0	-0.00820091	0.0158532
chr21:45385421:C:T	T	0	0	0.00437742	0.0105283	0.677574	0.0119895	0.0113294	0.289934	0	0	0.0313111	0.0163468
chr21:45385532:G:A	A	0	0	0.00694449	0.00959861	0.469379	0.008172	0.0102767	0.4265	0	0	0.00504918	0.0149089
chr21:45385833:G:A	A	0	0	0.00496538	0.0105615	0.638255	0.0116405	0.0113511	0.305132	0	0	0.027457	0.0163998
chr21:45386032:C:T	T	0	0	0.00694449	0.00959861	0.469379	0.008172	0.0102767	0.4265	0	0	0.00504918	0.0149089
chr21:45386273:A:G	G	0	0	0.0100884	0.0637739	0.874307	0.0159047	0.0682737	0.815796	0	0	0.0239245	0.0990543
chr21:45386285:C:T	T	0	0	-0.017512	0.0101879	0.0856322	-0.0203031	0.0109143	0.0628525	0	0	-0.0114808	0.0158256
chr21:45386508:G:A	A	0	0	-0.0152975	0.0102245	0.134612	-0.0180256	0.010953	0.0998222	0	0	-0.0112214	0.0158819
chr21:45386566:C:A	A	0	0	0.00829148	0.00958565	0.387045	0.00934038	0.0102624	0.362742	0	0	0.00431446	0.014889
chr21:45386622:G:A	A	0	0	0.00415879	0.0105682	0.693936	0.0104643	0.0113534	0.356694	0	0	0.0259365	0.0164108
chr21:45386767:G:A	A	0	0	0.00870945	0.0095882	0.363693	0.00970322	0.010265	0.344522	0	0	0.00408773	0.0148931
chr21:45387584:A:G	G	0	0	0.018188	0.00975745	0.0623201	0.0192064	0.0104464	0.0659801	0	0	0.00418892	0.015158
chr21:45388781:G:A	A	0	0	-0.00477966	0.0105334	0.65	0.0013873	0.0113145	0.902414	0	0	0.0253668	0.0163569
chr21:45388953:C:T	T	0	0	-0.0796702	0.0412141	0.0532262	-0.0715538	0.0441367	0.104978	0	0	0.0333856	0.0640248
chr21:45388959:A:G	G	0	0	-0.0438282	0.0347667	0.20744	-0.0311584	0.0372668	0.403103	0	0	0.052115	0.0539996
chr21:45388978:C:T	T	0	0	0.153967	0.242001	0.52463	0.121661	0.259102	0.638678	0	0	-0.132887	0.375884
chr21:45388979:T:C	C	0	0	0.153967	0.242001	0.52463	0.121661	0.259102	0.638678	0	0	-0.132887	0.375884
chr21:45389552:C:T	T	0	0	-0.00841301	0.0103956	0.418351	-0.00282485	0.0111605	0.800183	0	0	0.022986	0.0161438
chr21:45389969:C:T	C	0	0	-0.010715	0.00945528	0.257118	-0.0168712	0.0101648	0.0969596	0	0	-0.0253227	0.0146827
chr21:45390088:G:T	G	0	0	-0.0144379	0.0093304	0.121766	-0.0177987	0.0100011	0.0751285	0	0	-0.0138243	0.0144926
chr21:45390095:G:A	A	0	0	-0.011792	0.0101605	0.245816	-0.0162227	0.0108974	0.136571	0	0	-0.0182251	0.0157803
chr21:45390553:G:A	A	0	0	-0.0115814	0.0101569	0.254182	-0.0161542	0.0108949	0.138145	0	0	-0.0188096	0.0157747
chr21:45390861:G:A	A	0	0	-0.0171765	0.0106485	0.106735	-0.0208549	0.0114128	0.0676502	0	0	-0.0151305	0.0165403
chr21:45391417:C:A	A	0	0	-0.00873661	0.010128	0.388347	-0.0145162	0.0108772	0.182025	0	0	-0.0237734	0.015728
chr21:45391804:G:A	A	0	0	-0.00873661	0.010128	0.388347	-0.0145162	0.0108772	0.182025	0	0	-0.0237734	0.015728
chr21:45392276:T:G	G	0	0	-0.00867221	0.0101288	0.391891	-0.0144532	0.0108781	0.183965	0	0	-0.023779	0.0157292
chr21:45392348:C:T	T	0	0	-0.0228411	0.0403228	0.571084	0.0467335	0.0444392	0.29297	0	0	0.286184	0.0624999
chr21:45392401:G:A	A	0	0	-0.00744072	0.0101297	0.462617	-0.01294	0.0108757	0.234121	0	0	-0.0226205	0.0157308
chr21:45392596:C:T	T	0	0	-0.0367206	0.0349229	0.29304	0.0187788	0.0383228	0.624121	0	0	0.228288	0.0541494
chr21:45392600:A:G	G	0	0	-0.0367206	0.0349229	0.29304	0.0187788	0.0383228	0.624121	0	0	0.228288	0.0541494
chr21:45392701:C:T	T	0	0	0.00188994	0.0347282	0.9566	0.0283028	0.0373913	0.449089	0	0	0.108645	0.0539185
chr21:45392702:G:C	C	0	0	-0.00880018	0.0101446	0.385682	-0.0124343	0.0108736	0.252815	0	0	-0.0149485	0.0157559
chr21:45392845:G:A	G	0	0	-0.00145144	0.0150895	0.923371	-0.00743767	0.0161784	0.645711	0	0	-0.0246234	0.0234347
chr21:45393009:A:G	G	0	0	-0.0226522	0.0277219	0.413858	0.00532337	0.0299783	0.859057	0	0	0.115073	0.0430288
chr21:45393070:G:C	G	0	0	-0.0113368	0.00935766	0.225704	-0.0146549	0.0100299	0.143981	0	0	-0.0136483	0.0145343
chr21:45393130:C:T	C	0	0	-0.0108292	0.00936363	0.24747	-0.014472	0.0100388	0.149416	0	0	-0.0149839	0.0145432
chr21:45393172:G:A	A	0	0	-0.0110585	0.0104331	0.28917	-0.0135416	0.0111748	0.225588	0	0	-0.0102139	0.0162052
chr21:45393228:C:G	G	0	0	-0.0268907	0.0281392	0.339259	0.00361178	0.0304765	0.905664	0	0	0.125467	0.0436722
chr21:45393763:T:G	G	0	0	0.0151194	0.00937376	0.106756	0.0164013	0.0100364	0.10222	0	0	0.00527286	0.0145612
chr21:45393799:T:G	G	0	0	0.00871226	0.00936205	0.352064	0.0116882	0.010032	0.243985	0	0	0.0122409	0.0145409
chr21:45393817:G:A	A	0	0	-0.00428147	0.0151229	0.777091	0.0078188	0.0162926	0.631299	0	0	0.0497725	0.0234787
chr21:45393871:T:G	G	0	0	0.0377642	0.0275261	0.170082	0.0257651	0.0295225	0.382811	0	0	-0.0493562	0.0427523
chr21:45393887:C:T	T	0	0	0.0132944	0.0225697	0.555836	0.0110112	0.0241627	0.648599	0	0	-0.00939167	0.0350561
chr21:45393923:C:T	T	0	0	0.0368005	0.0143406	0.0102827	0.0283479	0.0154054	0.0657493	0	0	-0.0347683	0.0222759
chr21:45393937:T:G	G	0	0	0.0226563	0.0138911	0.102892	0.0305126	0.0149181	0.0408206	0	0	0.0323157	0.021574
chr21:45393942:G:C	C	0	0	-0.00589869	0.00936476	0.528772	-0.00654802	0.0100252	0.513656	0	0	-0.00267092	0.0145458
chr21:45393947:C:T	T	0	0	-0.00551297	0.00920198	0.549102	-0.0110051	0.00988572	0.265609	0	0	-0.022591	0.0142894
chr21:45393959:C:T	C	0	0	0.00338029	0.00923346	0.714297	0.00762271	0.00990512	0.441554	0	0	0.0174505	0.0143395
chr21:45394256:G:A	A	0	0	0.0243298	0.0114378	0.0334085	0.0271972	0.0122519	0.02643	0	0	0.0117946	0.0177686
chr21:45394598:G:T	T	0	0	-0.0114944	0.0102007	0.259817	-0.0154081	0.0109358	0.158847	0	0	-0.0160983	0.0158433
chr21:45394637:G:A	A	0	0	-0.00791983	0.00976131	0.417165	-0.00772277	0.0104493	0.459863	0	0	0.000810573	0.0151619
chr21:45394866:A:T	A	0	0	0.0184147	0.0095934	0.0549189	0.0183651	0.0102697	0.073731	0	0	-0.000204189	0.0149034
chr21:45395040:A:G	G	0	0	-0.0115533	0.0102006	0.257378	-0.0154333	0.0109354	0.158152	0	0	-0.0159598	0.0158432
chr21:45395358:G:A	A	0	0	-0.00892317	0.0387058	0.817673	0.0682808	0.0430608	0.112812	0	0	0.317566	0.0599502
chr21:45396104:G:A	A	0	0	-0.00861334	0.00977489	0.378226	-0.00842903	0.0104638	0.420507	0	0	0.000758133	0.0151831
chr21:45396448:C:T	T	0	0	-0.0117151	0.0100492	0.243706	-0.0163508	0.0107805	0.12934	0	0	-0.0190683	0.0156073
chr21:45396825:C:T	T	0	0	0.0229362	0.0106161	0.0307331	0.0231253	0.0113646	0.0418656	0	0	0.000777718	0.016493
chr21:45397245:A:G	G	0	0	-0.00774815	0.00977122	0.427803	-0.00733636	0.01046	0.483071	0	0	0.00169383	0.0151773
chr21:45397465:T:C	C	0	0	0.0111228	0.0120229	0.354896	0.0131885	0.012874	0.305634	0	0	0.00849689	0.0186745
chr21:45398298:T:G	G	0	0	-0.0105381	0.0112814	0.350246	-0.0148388	0.0120941	0.219842	0	0	-0.0176904	0.0175214
chr21:45398482:G:A	G	0	0	0.00158294	0.00934292	0.865461	0.000212822	0.0100035	0.983026	0	0	-0.00563576	0.0145114
chr21:45398664:T:C	T	0	0	0.000599595	0.00934673	0.948851	-0.00100045	0.0100083	0.920375	0	0	-0.00658153	0.0145172
chr21:45399190:C:T	T	0	0	0.0105085	0.0120057	0.381415	0.0124853	0.0128553	0.33144	0	0	0.00813124	0.0186478
chr21:45399234:A:C	A	0	0	0.000920631	0.00934546	0.921527	-0.000215621	0.0100055	0.982807	0	0	-0.00467379	0.0145154
chr21:45399677:A:T	T	0	0	0.0105085	0.0120057	0.381415	0.0124853	0.0128553	0.33144	0	0	0.00813124	0.0186478
chr21:45399811:A:G	G	0	0	0.0100677	0.0119635	0.400048	0.0114293	0.0128083	0.372212	0	0	0.00560081	0.0185825
chr21:45400192:A:G	G	0	0	0.00361406	0.0117042	0.757486	0.00217532	0.0125309	0.862182	0	0	-0.00591801	0.018179
chr21:45400866:C:T	T	0	0	0.00205303	0.0333964	0.950981	0.0246431	0.0359141	0.492608	0	0	0.0929205	0.0518553
chr21:45400871:G:A	G	0	0	-0.00587455	0.00994603	0.55476	-0.00290402	0.0106565	0.785229	0	0	0.0122188	0.0154476
chr21:45400929:C:T	T	0	0	-0.00693546	0.0170268	0.683768	-0.000685038	0.0182514	0.97006	0	0	0.0257101	0.0264441
chr21:45400999:G:A	A	0	0	-0.00609558	0.0280856	0.82818	0.0100214	0.0301643	0.739717	0	0	0.0662946	0.043613
chr21:45401021:A:G	G	0	0	-0.013144	0.01294	0.309741	-0.000840708	0.0139775	0.952038	0	0	0.0506076	0.0200869
chr21:45401035:T:G	G	0	0	-0.012967	0.0129581	0.316978	-0.000732898	0.0139952	0.958236	0	0	0.050323	0.0201151
chr21:45401045:A:G	G	0	0	-0.0127904	0.0129993	0.32515	-0.0002721	0.0140447	0.984543	0	0	0.051492	0.0201785
chr21:45401111:G:C	G	0	0	-0.0118142	0.0100176	0.238261	-0.00155397	0.0108363	0.885971	0	0	0.0422038	0.0155491
chr21:45401403:C:G	G	0	0	-0.0138007	0.0148225	0.35182	-0.00336472	0.0159461	0.832882	0	0	0.0429267	0.0230155
chr21:45401576:C:T	T	0	0	-0.0048594	0.0144552	0.736743	0.0037882	0.0155295	0.807281	0	0	0.0355705	0.0224466
chr21:45401842:A:G	G	0	0	-0.11009	0.0462052	0.0171894	-0.107648	0.0494644	0.0295354	0	0	0.0100459	0.0717869
chr21:45401993:G:A	A	0	0	-0.0574672	0.0500487	0.250875	-0.0421222	0.0536267	0.432178	0	0	0.0631193	0.0777365
chr21:45402410:G:T	T	0	0	-0.11009	0.0462052	0.0171894	-0.107648	0.0494644	0.0295354	0	0	0.0100459	0.0717869
chr21:45402639:C:T	T	0	0	0.00209965	0.0240423	0.930408	6.46167e-05	0.0257384	0.997997	0	0	-0.00837078	0.0373427
chr21:45402697:T:C	C	0	0	-0.0299816	0.0150837	0.0468469	-0.0242489	0.0161705	0.133725	0	0	0.0235807	0.0234305
chr21:45403004:C:T	T	0	0	0.031289	0.0247405	0.205983	0.0287254	0.0264871	0.278141	0	0	-0.0105451	0.0384302
chr21:45404346:C:T	T	0	0	0.0248305	0.02512	0.32292	0.0213755	0.0268955	0.426753	0	0	-0.0142117	0.0390182
chr21:45404960:G:A	A	0	0	0.0451537	0.0261344	0.0840331	0.037631	0.0279999	0.178959	0	0	-0.0309434	0.0405961
chr21:45404976:T:C	C	0	0	-0.00884038	0.0142221	0.534208	-0.00809905	0.0152248	0.59475	0	0	0.00304935	0.0220903
chr21:45405102:G:C	C	0	0	0.00950059	0.0202753	0.63937	0.0155344	0.0217235	0.474549	0	0	0.024819	0.0314903
chr21:45405113:G:C	C	0	0	0.0294033	0.0201982	0.145465	0.0325173	0.021627	0.132697	0	0	0.012809	0.0313751
chr21:45405296:G:C	C	0	0	0.0379733	0.0816389	0.641833	0.0791425	0.0876155	0.36637	0	0	0.169343	0.126782
chr21:45405314:C:G	G	0	0	-0.0203836	0.0224519	0.363942	-0.00534837	0.0241424	0.824677	0	0	0.061845	0.0348631
chr21:45405320:C:T	T	0	0	-0.0524495	0.0513244	0.306818	-0.0374105	0.054989	0.496297	0	0	0.0618603	0.0797173
chr21:45405763:G:C	C	0	0	-0.00567326	0.0149302	0.703956	-0.00892388	0.01599	0.576781	0	0	-0.0133709	0.0231892
chr21:45405875:G:A	G	0	0	0.00811061	0.00907731	0.371587	0.00890339	0.00971777	0.359564	0	0	0.00326098	0.0140995
chr21:45406060:C:G	G	0	0	0.0128768	0.0320442	0.687798	0.0289555	0.0343892	0.399791	0	0	0.0661372	0.0497631
chr21:45406598:A:C	A	0	0	0.00761087	0.00911461	0.403707	0.00882534	0.0097587	0.365806	0	0	0.00499554	0.0141573
chr21:45406762:G:A	G	0	0	0.00674119	0.00912163	0.459887	0.00780639	0.0097658	0.424082	0	0	0.00438151	0.0141681
chr21:45406897:C:T	T	0	0	0.0239849	0.019708	0.223599	0.0266406	0.0211009	0.206756	0	0	0.0109237	0.0306127
chr21:45407411:G:A	A	0	0	-0.00131809	0.0202038	0.947983	0.0171195	0.0218081	0.432451	0	0	0.0758399	0.0313626
chr21:45408339:A:G	G	0	0	0.0227669	0.0196676	0.247034	0.0258241	0.0210589	0.220093	0	0	0.0125753	0.0305496
chr21:45409116:G:A	A	0	0	-0.00414152	0.0193968	0.830925	0.00803355	0.0208459	0.699957	0	0	0.0500802	0.0301192
chr21:45409175:G:A	A	0	0	-0.00414152	0.0193968	0.830925	0.00803355	0.0208459	0.699957	0	0	0.0500802	0.0301192
chr21:45409447:T:C	C	0	0	0.0115588	0.0181423	0.524047	0.0166283	0.0194361	0.392253	0	0	0.0208527	0.0281779
chr21:45409982:G:A	A	0	0	0.00677121	0.0165428	0.682309	0.0139192	0.0177418	0.432722	0	0	0.0294022	0.0256914
chr21:45410252:G:A	A	0	0	0.00826762	0.0365749	0.821165	0.0326622	0.0393273	0.406244	0	0	0.100343	0.0567912
chr21:45410847:G:T	G	0	0	0.00555538	0.00963223	0.564109	0.0134239	0.0103801	0.19593	0	0	0.0323657	0.0149542
chr21:45410958:C:A	C	0	0	0.00537806	0.00962959	0.576508	0.0132731	0.0103777	0.200898	0	0	0.0324749	0.01495
chr21:45411397:C:G	G	0	0	0.0101081	0.0180937	0.576399	0.0152474	0.0193845	0.431529	0	0	0.0211398	0.0281023
chr21:45411778:A:G	A	0	0	0.00290521	0.00978806	0.76661	0.00834184	0.0105103	0.427381	0	0	0.0223627	0.0151998
chr21:45411781:C:G	G	0	0	0.0731619	0.0629517	0.245158	0.0725487	0.0673885	0.28167	0	0	-0.00252218	0.0977842
chr21:45411784:T:G	G	0	0	-0.10903	0.062297	0.0800899	-0.122252	0.0667186	0.0668978	0	0	-0.0543883	0.0967726
chr21:45412007:G:A	G	0	0	-0.00072892	0.00966749	0.939897	0.00872126	0.0104478	0.403861	0	0	0.0388718	0.0150056
chr21:45412086:C:T	T	0	0	-0.0328429	0.0510094	0.519666	0.00604984	0.0549228	0.912289	0	0	0.159979	0.0791979
chr21:45412394:G:A	A	0	0	-0.102141	0.0423874	0.0159656	-0.0848046	0.0454524	0.0620711	0	0	0.0713105	0.0658483
chr21:45412430:C:T	T	0	0	-0.00383949	0.0118102	0.745106	-0.00154486	0.0126473	0.902781	0	0	0.0094386	0.0183434
chr21:45413000:G:C	C	0	0	0.044923	0.0866022	0.60395	0.0170685	0.0928016	0.854073	0	0	-0.114575	0.134504
chr21:45414136:C:G	G	0	0	0.044923	0.0866022	0.60395	0.0170685	0.0928016	0.854073	0	0	-0.114575	0.134504
chr21:45414396:C:G	C	0	0	0.00546802	0.00965926	0.571332	0.0110401	0.0103745	0.287261	0	0	0.0229197	0.0149997
chr21:45414642:C:T	T	0	0	0.016182	0.0317235	0.609985	0.0214145	0.0339684	0.528417	0	0	0.021523	0.0492732
chr21:45415420:G:C	C	0	0	0.0137923	0.0222893	0.536058	0.0156234	0.0238617	0.512629	0	0	0.00753209	0.0346206
chr21:45415981:C:T	C	0	0	0.00708171	0.0104225	0.496844	0.0115529	0.0111777	0.301336	0	0	0.0183916	0.0161867
chr21:45416747:T:G	T	0	0	0.0112781	0.00969303	0.244616	0.0147485	0.0103896	0.155739	0	0	0.0142748	0.015055
chr21:45416760:G:T	T	0	0	0.0115799	0.0338781	0.732493	0.0218095	0.0362988	0.547951	0	0	0.0420778	0.0526169
chr21:45417280:G:A	A	0	0	0.0137923	0.0222893	0.536058	0.0156234	0.0238617	0.512629	0	0	0.00753209	0.0346206
chr21:45418015:C:T	T	0	0	0.016182	0.0317235	0.609985	0.0214145	0.0339684	0.528417	0	0	0.021523	0.0492732
chr21:45418566:G:A	G	0	0	0.00833845	0.00934668	0.372323	0.0118457	0.0100196	0.237102	0	0	0.0144267	0.0145166
chr21:45418741:C:A	A	0	0	-0.00353087	0.00912418	0.698771	-0.0062526	0.00977591	0.522438	0	0	-0.0111954	0.0141711
chr21:45419198:C:T	T	0	0	0.0115799	0.0338781	0.732493	0.0218095	0.0362988	0.547951	0	0	0.0420778	0.0526169
chr21:45419710:G:A	A	0	0	-0.0773341	0.116517	0.506873	-0.055536	0.124772	0.656248	0	0	0.089663	0.180975
chr21:45419989:T:C	T	0	0	0.0229025	0.0105434	0.0298397	0.0203227	0.0112935	0.0719397	0	0	-0.0106116	0.0163794
chr21:45421204:C:T	T	0	0	0.00675238	0.0152673	0.658289	-0.00712387	0.0164785	0.665515	0	0	-0.0570777	0.0236999
chr21:45421483:G:A	A	0	0	0.025198	0.0155322	0.104738	0.0252038	0.016627	0.129562	0	0	2.37805e-05	0.0241281
chr21:45422010:C:T	T	0	0	0.0102622	0.0146099	0.482421	-0.0023285	0.015756	0.882512	0	0	-0.0517898	0.022681
chr21:45422352:G:A	A	0	0	0.025198	0.0155322	0.104738	0.0252038	0.016627	0.129562	0	0	2.37805e-05	0.0241281
chr21:45422528:C:T	T	0	0	0.025198	0.0155322	0.104738	0.0252038	0.016627	0.129562	0	0	2.37805e-05	0.0241281
chr21:45422577:G:A	A	0	0	-0.0274097	0.14049	0.845314	0.057028	0.150936	0.705558	0	0	0.347321	0.218157
chr21:45422585:C:T	T	0	0	-0.00957199	0.0366702	0.79407	-0.0217224	0.0392977	0.580425	0	0	-0.0499786	0.0569527
chr21:45422798:T:G	G	0	0	-0.0110633	0.0362729	0.760365	-0.0211501	0.0388593	0.586253	0	0	-0.0414903	0.0563369
chr21:45422886:T:C	C	0	0	0.0351047	0.0257716	0.173152	0.0198392	0.0276853	0.473624	0	0	-0.0627923	0.0400228
chr21:45423109:C:T	T	0	0	0.0351047	0.0257716	0.173152	0.0198392	0.0276853	0.473624	0	0	-0.0627923	0.0400228
chr21:45423730:G:A	A	0	0	-0.0110633	0.0362729	0.760365	-0.0211501	0.0388593	0.586253	0	0	-0.0414903	0.0563369
chr21:45424016:C:T	T	0	0	-0.0110633	0.0362729	0.760365	-0.0211501	0.0388593	0.586253	0	0	-0.0414903	0.0563369
chr21:45424391:G:A	A	0	0	-0.0110633	0.0362729	0.760365	-0.0211501	0.0388593	0.586253	0	0	-0.0414903	0.0563369
chr21:45424404:C:G	G	0	0	0.036262	0.0262066	0.166451	0.0179839	0.0281907	0.523515	0	0	-0.0751839	0.0406946
chr21:45424435:C:T	T	0	0	0.0104606	0.0145902	0.473398	-0.00214712	0.0157354	0.891464	0	0	-0.0518598	0.0226504
chr21:45424733:G:A	A	0	0	0.0341962	0.0257909	0.184872	0.019338	0.0277008	0.485113	0	0	-0.0611169	0.040053
chr21:45425050:C:T	T	0	0	-0.0263389	0.0323111	0.414977	-0.0311023	0.0345958	0.368642	0	0	-0.0195935	0.0501871
chr21:45425082:G:A	A	0	0	-0.0274097	0.14049	0.845314	0.057028	0.150936	0.705558	0	0	0.347321	0.218157
chr21:45425105:C:T	T	0	0	0.0208728	0.0145502	0.151419	0.0200123	0.0155763	0.198865	0	0	-0.00353946	0.0226019
chr21:45425602:A:G	G	0	0	0.0256763	0.0154901	0.0973994	0.0265411	0.0165825	0.109477	0	0	0.00355704	0.0240627
chr21:45425699:G:C	C	0	0	-0.0274097	0.14049	0.845314	0.057028	0.150936	0.705558	0	0	0.347321	0.218157
chr21:45426100:C:T	T	0	0	0.0234205	0.0154304	0.129061	0.02391	0.0165182	0.147758	0	0	0.00201352	0.0239696
chr21:45426207:C:T	T	0	0	0.0282267	0.0240914	0.241337	0.0216026	0.0258089	0.402582	0	0	-0.0272473	0.0374197
chr21:45426471:G:A	A	0	0	0.036262	0.0262066	0.166451	0.0179839	0.0281907	0.523515	0	0	-0.0751839	0.0406946
chr21:45426550:C:T	T	0	0	0.036262	0.0262066	0.166451	0.0179839	0.0281907	0.523515	0	0	-0.0751839	0.0406946
chr21:45426575:G:A	A	0	0	0.036262	0.0262066	0.166451	0.0179839	0.0281907	0.523515	0	0	-0.0751839	0.0406946
chr21:45427371:C:T	T	0	0	0.0341962	0.0257909	0.184872	0.019338	0.0277008	0.485113	0	0	-0.0611169	0.040053
chr21:45427502:G:A	A	0	0	0.0104606	0.0145902	0.473398	-0.00214712	0.0157354	0.891464	0	0	-0.0518598	0.0226504
chr21:45427902:C:T	T	0	0	0.0341962	0.0257909	0.184872	0.019338	0.0277008	0.485113	0	0	-0.0611169	0.040053
chr21:45428047:G:A	A	0	0	0.0341962	0.0257909	0.184872	0.019338	0.0277008	0.485113	0	0	-0.0611169	0.040053
chr21:45428064:A:C	C	0	0	-0.0274097	0.14049	0.845314	0.057028	0.150936	0.705558	0	0	0.347321	0.218157
chr21:45428241:C:T	T	0	0	-0.0110633	0.0362729	0.760365	-0.0211501	0.0388593	0.586253	0	0	-0.0414903	0.0563369
chr21:45428405:A:G	G	0	0	0.00931356	0.0146739	0.525623	0.00108742	0.0157576	0.944982	0	0	-0.0338369	0.0227871
chr21:45428411:C:T	T	0	0	0.0267406	0.0153063	0.0806317	0.0299774	0.0163926	0.0674422	0	0	0.0133142	0.0237769
chr21:45428674:G:A	A	0	0	-0.0258736	0.0120969	0.0324468	-0.0167873	0.0130231	0.197383	0	0	0.037375	0.018786
chr21:45428917:A:T	T	0	0	0.00708571	0.00922834	0.442594	0.00918198	0.00988382	0.352894	0	0	0.00862268	0.0143335
chr21:45429108:G:A	A	0	0	0.0340799	0.0449516	0.448363	0.00974298	0.0482613	0.840011	0	0	-0.100106	0.0698073
chr21:45429587:C:A	A	0	0	0.042585	0.0267124	0.11089	0.0234499	0.0287426	0.41458	0	0	-0.078709	0.0414805
chr21:45429737:A:G	G	0	0	0.0369093	0.0265729	0.164838	0.0190528	0.0285748	0.504919	0	0	-0.0734497	0.0412644
chr21:45429835:T:C	C	0	0	0.0385659	0.0265085	0.145711	0.0211542	0.0284999	0.457932	0	0	-0.0716202	0.0411653
chr21:45429863:G:A	A	0	0	0.0339477	0.0262667	0.196211	0.0180314	0.0282217	0.522877	0	0	-0.0654693	0.0407908
chr21:45430003:G:A	A	0	0	0.0269879	0.0268714	0.315217	0.00593067	0.0289425	0.83764	0	0	-0.0866155	0.0417212
chr21:45430090:A:G	G	0	0	0.0212256	0.0768049	0.782274	0.0114716	0.0822307	0.889051	0	0	-0.0401216	0.119294
chr21:45430123:G:A	A	0	0	-0.143469	0.165501	0.386009	-0.275195	0.178291	0.122705	0	0	-0.541835	0.256954
chr21:45430142:G:A	A	0	0	-0.312212	0.165565	0.0593304	-0.38855	0.177615	0.0286992	0	0	-0.314003	0.257166
chr21:45430143:C:T	T	0	0	-0.157012	0.242013	0.516484	-0.232077	0.259319	0.370814	0	0	-0.308769	0.375881
chr21:45430148:G:T	T	0	0	-0.226981	0.165298	0.169702	-0.302969	0.177325	0.0875333	0	0	-0.312564	0.25673
chr21:45430167:A:G	G	0	0	-0.157012	0.242013	0.516484	-0.232077	0.259319	0.370814	0	0	-0.308769	0.375881
chr21:45430437:G:A	A	0	0	-0.0446277	0.013855	0.0012772	-0.0337118	0.0149247	0.0238965	0	0	0.0449008	0.0215217
chr21:45431011:C:G	G	0	0	0.0356089	0.026781	0.183639	0.0155427	0.0288301	0.589808	0	0	-0.082539	0.041584
chr21:45431180:C:T	T	0	0	0.0340548	0.0362029	0.346877	0.0422814	0.0387744	0.275518	0	0	0.0338386	0.0562314
chr21:45431427:T:G	G	0	0	0.024437	0.0138939	0.0786065	0.0184073	0.0149015	0.216731	0	0	-0.0248023	0.0215807
chr21:45431569:A:C	C	0	0	0.0251235	0.0315574	0.425962	-0.00927071	0.0341829	0.786231	0	0	-0.141475	0.0489762
chr21:45432060:G:A	A	0	0	-0.0111669	0.0247976	0.652478	0.00170279	0.026617	0.948991	0	0	0.0529374	0.0385092
chr21:45432180:C:G	G	0	0	0.0269879	0.0268714	0.315217	0.00593067	0.0289425	0.83764	0	0	-0.0866155	0.0417212
chr21:45432329:G:A	A	0	0	0.0240788	0.0151857	0.112825	0.0210834	0.0162624	0.194821	0	0	-0.0123209	0.023589
chr21:45432333:C:T	T	0	0	0.0356089	0.026781	0.183639	0.0155427	0.0288301	0.589808	0	0	-0.082539	0.041584
chr21:45432773:G:C	C	0	0	0.0331239	0.0192539	0.0853646	0.0135839	0.0208237	0.514189	0	0	-0.0803747	0.0298882
chr21:45432844:C:T	T	0	0	0.0356089	0.026781	0.183639	0.0155427	0.0288301	0.589808	0	0	-0.082539	0.041584
chr21:45433064:C:G	G	0	0	0.0235753	0.0152034	0.120983	0.0206176	0.0162812	0.205391	0	0	-0.0121662	0.0236163
chr21:45433196:C:T	T	0	0	-0.0217888	0.0108485	0.0445942	-0.0156424	0.0116508	0.179399	0	0	0.0252822	0.0168497
chr21:45433269:C:T	T	0	0	-0.0223377	0.0109384	0.041138	-0.0153495	0.0117575	0.191723	0	0	0.028745	0.0169883
chr21:45433504:G:A	A	0	0	0.0149853	0.0154977	0.333576	0.0110899	0.0166005	0.504105	0	0	-0.0160233	0.0240714
chr21:45433931:T:C	C	0	0	0.0315039	0.0249079	0.205937	0.0150783	0.0267799	0.573403	0	0	-0.067564	0.0386787
chr21:45434077:A:G	G	0	0	-0.0235119	0.023138	0.309553	-0.0272039	0.024775	0.272188	0	0	-0.0151866	0.0359396
chr21:45434086:G:A	A	0	0	-0.0499453	0.0165178	0.00249683	-0.056301	0.0177092	0.0014768	0	0	-0.0261433	0.0256648
chr21:45434529:C:A	A	0	0	0.0180325	0.0157092	0.251012	0.0160497	0.0168191	0.339953	0	0	-0.00815586	0.0244012
chr21:45434657:T:C	C	0	0	0.030888	0.0249244	0.215246	0.0142489	0.0268005	0.594958	0	0	-0.0684423	0.0387038
chr21:45434671:T:C	C	0	0	0.030888	0.0249244	0.215246	0.0142489	0.0268005	0.594958	0	0	-0.0684423	0.0387038
chr21:45434774:G:A	A	0	0	0.0062077	0.0158542	0.695391	0.00557317	0.0169717	0.742625	0	0	-0.00261005	0.0246252
chr21:45434840:G:A	A	0	0	0.030888	0.0249244	0.215246	0.0142489	0.0268005	0.594958	0	0	-0.0684423	0.0387038
chr21:45434891:G:A	A	0	0	0.030888	0.0249244	0.215246	0.0142489	0.0268005	0.594958	0	0	-0.0684423	0.0387038
chr21:45434952:G:A	A	0	0	-0.0185929	0.0105688	0.0785393	-0.0130003	0.0113456	0.251862	0	0	0.0230044	0.0164149
chr21:45434978:G:A	A	0	0	0.145731	0.106013	0.169239	0.177093	0.113585	0.118966	0	0	0.129004	0.164667
chr21:45435013:G:T	T	0	0	0.0293911	0.0249777	0.239318	0.0123625	0.0268629	0.645366	0	0	-0.0700442	0.0387859
chr21:45435270:T:G	G	0	0	0.00792093	0.0682571	0.907616	0.0165194	0.0730788	0.821163	0	0	0.0353686	0.106017
chr21:45435439:C:T	T	0	0	-0.0213035	0.0226679	0.347315	-0.0195296	0.0242669	0.420945	0	0	0.00729665	0.0352096
chr21:45435756:T:C	C	0	0	0.030888	0.0249244	0.215246	0.0142489	0.0268005	0.594958	0	0	-0.0684423	0.0387038
chr21:45435896:G:A	A	0	0	0.0180325	0.0157092	0.251012	0.0160497	0.0168191	0.339953	0	0	-0.00815586	0.0244012
chr21:45436171:C:T	T	0	0	0.030888	0.0249244	0.215246	0.0142489	0.0268005	0.594958	0	0	-0.0684423	0.0387038
chr21:45436395:G:A	A	0	0	0.030888	0.0249244	0.215246	0.0142489	0.0268005	0.594958	0	0	-0.0684423	0.0387038
chr21:45436714:G:C	C	0	0	0.0231131	0.0137187	0.0920295	0.0165587	0.0147194	0.260608	0	0	-0.0269606	0.0213077
chr21:45436941:C:G	G	0	0	0.030888	0.0249244	0.215246	0.0142489	0.0268005	0.594958	0	0	-0.0684423	0.0387038
chr21:45436994:C:T	T	0	0	0.0180325	0.0157092	0.251012	0.0160497	0.0168191	0.339953	0	0	-0.00815586	0.0244012
chr21:45437119:A:T	T	0	0	-0.00696514	0.0443064	0.875084	-0.0130916	0.0474378	0.782567	0	0	-0.0252004	0.0688166
chr21:45437122:G:C	C	0	0	0.0850167	0.0499384	0.0886745	0.0816911	0.0534609	0.126499	0	0	-0.0136794	0.0775761
chr21:45437140:A:G	G	0	0	0.104751	0.115352	0.363826	0.0929166	0.123495	0.451814	0	0	-0.0486788	0.179173
chr21:45437184:T:A	A	0	0	0.0328558	0.0271211	0.225724	0.0396914	0.0290511	0.171857	0	0	0.0281172	0.0421262
chr21:45437186:A:T	T	0	0	0.0942645	0.369428	0.798597	0.0697564	0.395479	0.859992	0	0	-0.10081	0.573802
chr21:45437191:G:C	C	0	0	0.0899744	0.0643691	0.162177	0.00544063	0.0700921	0.938129	0	0	-0.347716	0.0998678
chr21:45437225:G:C	C	0	0	0.00375815	0.0580155	0.94835	-0.029456	0.0623084	0.636395	0	0	-0.136621	0.09009
chr21:45437296:A:T	T	0	0	0.0103641	0.111743	0.926103	0.068194	0.119939	0.569648	0	0	0.237874	0.173528
chr21:45437302:T:A	A	0	0	0.0298614	0.031256	0.339385	0.0523446	0.0336326	0.119621	0	0	0.0924811	0.048532
chr21:45437334:T:A	A	0	0	0.607661	0.241873	0.0119942	0.566997	0.259002	0.0285849	0	0	-0.167264	0.375793
chr21:45437337:G:C	C	0	0	-0.0800485	0.104929	0.445533	-0.135947	0.112644	0.22748	0	0	-0.229931	0.162949
chr21:45437353:C:G	G	0	0	-0.0785809	0.0875255	0.369289	-0.0389155	0.0938873	0.678514	0	0	0.163157	0.135932
chr21:45437358:G:A	A	0	0	-0.013555	0.0251972	0.590607	-0.00987611	0.0269787	0.714312	0	0	0.0151325	0.0391368
chr21:45437360:A:G	G	0	0	0.00527509	0.0253887	0.835406	0.00231839	0.0271815	0.932029	0	0	-0.0121619	0.0394338
chr21:45437372:T:A	A	0	0	0.0174762	0.054011	0.746266	-0.060744	0.0590253	0.303424	0	0	-0.321746	0.0837676
chr21:45437406:T:A	A	0	0	0.116054	0.100688	0.24907	0.0838852	0.107895	0.436881	0	0	-0.132321	0.15639
chr21:45437446:T:A	A	0	0	0.295291	0.18484	0.110143	0.478569	0.199817	0.016619	0	0	0.753883	0.286935
chr21:45437455:G:C	C	0	0	0.0245175	0.0442582	0.579603	0.00766734	0.0474462	0.87162	0	0	-0.0693104	0.0687366
chr21:45437486:T:A	A	0	0	-0.0013855	0.0350439	0.968463	0.0112124	0.0375622	0.76532	0	0	0.0518193	0.0544259
chr21:45437492:T:A	A	0	0	-0.0078001	0.0748269	0.916977	0.0242799	0.080248	0.762224	0	0	0.131956	0.116208
chr21:45437497:C:G	G	0	0	-0.0199964	0.0122725	0.103235	-0.0174959	0.0131431	0.183126	0	0	0.0102854	0.0190639
chr21:45437518:A:T	T	0	0	0.0286593	0.031073	0.356361	0.0319732	0.0332667	0.336493	0	0	0.0136313	0.0482648
chr21:45437520:A:T	T	0	0	-0.0193963	0.0232416	0.403971	-0.0154658	0.0248867	0.534304	0	0	0.0161674	0.0360998
chr21:45437524:T:A	A	0	0	0.00397258	0.0253072	0.875265	-0.0190692	0.0273157	0.485112	0	0	-0.0947787	0.0392848
chr21:45437527:G:C	C	0	0	0.0231285	0.0303498	0.446022	-0.00971222	0.0328694	0.767628	0	0	-0.135085	0.0471024
chr21:45437558:A:T	T	0	0	0.00759794	0.0233292	0.744664	0.0196688	0.0250404	0.43217	0	0	0.0496517	0.0362286
chr21:45437560:A:T	T	0	0	-0.0656189	0.0867055	0.449168	-0.0963484	0.0929332	0.299853	0	0	-0.126401	0.134665
chr21:45437563:G:C	C	0	0	-0.0558188	0.0307383	0.0693801	-0.0140965	0.0335098	0.673998	0	0	0.171618	0.0476893
chr21:45437634:T:A	A	0	0	0.00390699	0.0527078	0.940911	0.00459202	0.0564222	0.935134	0	0	0.00281776	0.0818667
chr21:45437666:T:A	A	0	0	-0.0201154	0.0724013	0.781141	0.00484049	0.077596	0.95026	0	0	0.102652	0.112446
chr21:45437700:A:T	T	0	0	-0.0403899	0.0418622	0.33463	0.0256888	0.0459227	0.575894	0	0	0.271804	0.0649101
chr21:45437706:T:A	A	0	0	-0.0434209	0.0567057	0.443841	0.0249034	0.0615827	0.685926	0	0	0.281041	0.0879889
chr21:45437751:G:C	C	0	0	-0.000981833	0.133623	0.994137	-0.0347508	0.143131	0.808168	0	0	-0.138903	0.207536
chr21:45437782:T:A	A	0	0	-0.0621288	0.0487649	0.202647	-0.024649	0.0525114	0.638781	0	0	0.154167	0.0757172
chr21:45437786:T:A	A	0	0	0.0467798	0.0647923	0.470297	0.0452156	0.0693588	0.51446	0	0	-0.00643408	0.100639
chr21:45437854:T:A	A	0	0	0.0539583	0.261421	0.836475	0.291206	0.282154	0.302034	0	0	0.975879	0.405809
chr21:45438018:T:A	A	0	0	-0.0262515	0.0744977	0.724553	-0.0282024	0.0797481	0.723606	0	0	-0.0080246	0.115712
chr21:45438077:A:G	G	0	0	0.0362893	0.0296414	0.220848	0.0424074	0.0317441	0.181577	0	0	0.0251659	0.0460416
chr21:45438096:T:A	A	0	0	0.0368443	0.0741103	0.61908	0.018068	0.0793842	0.819955	0	0	-0.0772331	0.115106
chr21:45438169:T:C	C	0	0	0.0315608	0.0246339	0.200126	0.0166352	0.0264674	0.529664	0	0	-0.0613939	0.0382551
chr21:45438218:T:A	A	0	0	-0.142501	0.147073	0.332588	-0.035563	0.158274	0.822218	0	0	0.439872	0.228363
chr21:45438254:A:T	T	0	0	0.166736	0.0686157	0.0150989	0.159677	0.0734616	0.0297344	0	0	-0.0290365	0.106606
chr21:45438340:T:A	A	0	0	-0.119843	0.143332	0.403086	-0.0502484	0.153797	0.74388	0	0	0.286266	0.222597
chr21:45438601:A:G	G	0	0	-0.02563	0.0111387	0.0213924	-0.0170689	0.0119947	0.154727	0	0	0.0352147	0.0172983
chr21:45438718:G:C	C	0	0	0.030888	0.0249244	0.215246	0.0142489	0.0268005	0.594958	0	0	-0.0684423	0.0387038
chr21:45439249:C:T	T	0	0	-0.0441891	0.0145771	0.00243418	-0.0331743	0.0156947	0.0345381	0	0	0.0453074	0.0226427
chr21:45439469:A:T	T	0	0	0.0149359	0.0156566	0.3401	0.0180008	0.0167665	0.282994	0	0	0.0126069	0.0243186
chr21:45439493:C:T	T	0	0	0.030888	0.0249244	0.215246	0.0142489	0.0268005	0.594958	0	0	-0.0684423	0.0387038
chr21:45439627:C:T	T	0	0	0.030888	0.0249244	0.215246	0.0142489	0.0268005	0.594958	0	0	-0.0684423	0.0387038
chr21:45439803:G:A	A	0	0	-0.0251432	0.0111644	0.0243168	-0.0163646	0.0120257	0.173577	0	0	0.0361095	0.0173376
chr21:45439904:G:A	A	0	0	0.0161848	0.0157543	0.304267	0.0169664	0.016865	0.31441	0	0	0.00321499	0.024471
chr21:45440478:G:A	A	0	0	0.030888	0.0249244	0.215246	0.0142489	0.0268005	0.594958	0	0	-0.0684423	0.0387038
chr21:45440640:C:T	T	0	0	-0.0565112	0.0549554	0.303804	-0.0259679	0.0590111	0.6599	0	0	0.125635	0.0853437
chr21:45440702:A:G	G	0	0	0.0203251	0.0434073	0.639612	0.0212599	0.0464665	0.647289	0	0	0.00384517	0.0674217
chr21:45440991:C:T	T	0	0	0.0161848	0.0157543	0.304267	0.0169664	0.016865	0.31441	0	0	0.00321499	0.024471
chr21:45441044:C:G	G	0	0	0.030888	0.0249244	0.215246	0.0142489	0.0268005	0.594958	0	0	-0.0684423	0.0387038
chr21:45441161:C:T	T	0	0	0.030888	0.0249244	0.215246	0.0142489	0.0268005	0.594958	0	0	-0.0684423	0.0387038
chr21:45441821:A:T	T	0	0	0.030888	0.0249244	0.215246	0.0142489	0.0268005	0.594958	0	0	-0.0684423	0.0387038
chr21:45442014:G:A	A	0	0	-0.0261302	0.0113119	0.0208896	-0.0165978	0.0121957	0.173527	0	0	0.0392099	0.0175657
chr21:45442017:A:T	T	0	0	0.0161848	0.0157543	0.304267	0.0169664	0.016865	0.31441	0	0	0.00321499	0.024471
chr21:45442241:G:A	A	0	0	-0.02563	0.0111387	0.0213924	-0.0170689	0.0119947	0.154727	0	0	0.0352147	0.0172983
chr21:45442242:C:A	A	0	0	-0.02563	0.0111387	0.0213924	-0.0170689	0.0119947	0.154727	0	0	0.0352147	0.0172983
chr21:45442671:C:G	G	0	0	-0.0127238	0.0917374	0.889689	-0.0287401	0.0982322	0.769848	0	0	-0.0658806	0.142485
chr21:45442745:G:T	T	0	0	0.0338371	0.0271076	0.211939	0.0210685	0.0290829	0.468803	0	0	-0.0525217	0.0421008
chr21:45442758:A:G	G	0	0	0.0364037	0.0259311	0.16036	0.0205159	0.0278635	0.461547	0	0	-0.0653517	0.0402699
chr21:45442764:G:C	C	0	0	0.0426713	0.0271518	0.116047	0.0269661	0.0291633	0.355143	0	0	-0.0646006	0.0421679
chr21:45442775:C:T	T	0	0	0.0264265	0.0238365	0.267578	0.0123124	0.0256063	0.630634	0	0	-0.058056	0.0370164
chr21:45442782:C:G	G	0	0	0.0472051	0.0250989	0.0600041	0.0305036	0.0269877	0.258359	0	0	-0.0686988	0.0389789
chr21:45442900:A:G	G	0	0	-0.0103568	0.0901993	0.908587	-0.0244448	0.0965793	0.800187	0	0	-0.0579486	0.140097
chr21:45443099:C:T	T	0	0	0.0204894	0.0156052	0.189188	0.0210531	0.0167053	0.207573	0	0	0.00231877	0.0242403
chr21:45443124:G:C	C	0	0	0.0180797	0.048106	0.707043	0.00969517	0.0515118	0.85071	0	0	-0.0344884	0.074718
chr21:45443142:G:C	C	0	0	-0.0274097	0.14049	0.845314	0.057028	0.150936	0.705558	0	0	0.347321	0.218157
chr21:45443577:A:G	G	0	0	0.0161848	0.0157543	0.304267	0.0169664	0.016865	0.31441	0	0	0.00321499	0.024471
chr21:45443672:C:T	T	0	0	0.030888	0.0249244	0.215246	0.0142489	0.0268005	0.594958	0	0	-0.0684423	0.0387038
chr21:45443887:C:G	G	0	0	-0.0037944	0.0169727	0.8231	-0.0145945	0.0182427	0.423699	0	0	-0.0444244	0.0263548
chr21:45444412:A:G	G	0	0	0.030888	0.0249244	0.215246	0.0142489	0.0268005	0.594958	0	0	-0.0684423	0.0387038
chr21:45444629:G:A	A	0	0	0.030888	0.0249244	0.215246	0.0142489	0.0268005	0.594958	0	0	-0.0684423	0.0387038
chr21:45444638:G:C	C	0	0	0.030888	0.0249244	0.215246	0.0142489	0.0268005	0.594958	0	0	-0.0684423	0.0387038
chr21:45444675:A:T	T	0	0	0.030888	0.0249244	0.215246	0.0142489	0.0268005	0.594958	0	0	-0.0684423	0.0387038
chr21:45445146:C:T	T	0	0	0.030888	0.0249244	0.215246	0.0142489	0.0268005	0.594958	0	0	-0.0684423	0.0387038
chr21:45445384:A:G	G	0	0	0.030888	0.0249244	0.215246	0.0142489	0.0268005	0.594958	0	0	-0.0684423	0.0387038
chr21:45445445:G:A	A	0	0	-0.0266268	0.0113111	0.0185705	-0.0160431	0.0122149	0.189044	0	0	0.0435342	0.0175626
chr21:45445623:C:T	T	0	0	0.030888	0.0249244	0.215246	0.0142489	0.0268005	0.594958	0	0	-0.0684423	0.0387038
chr21:45445725:C:G	G	0	0	0.030888	0.0249244	0.215246	0.0142489	0.0268005	0.594958	0	0	-0.0684423	0.0387038
chr21:45446263:C:T	T	0	0	0.030888	0.0249244	0.215246	0.0142489	0.0268005	0.594958	0	0	-0.0684423	0.0387038
chr21:45447111:T:C	C	0	0	0.030888	0.0249244	0.215246	0.0142489	0.0268005	0.594958	0	0	-0.0684423	0.0387038
chr21:45447673:A:G	G	0	0	-0.025995	0.0111519	0.0197537	-0.0163618	0.0120275	0.173716	0	0	0.0396248	0.017317
chr21:45447868:C:T	T	0	0	0.030888	0.0249244	0.215246	0.0142489	0.0268005	0.594958	0	0	-0.0684423	0.0387038
chr21:45447884:T:G	G	0	0	0.030888	0.0249244	0.215246	0.0142489	0.0268005	0.594958	0	0	-0.0684423	0.0387038
chr21:45447886:C:T	T	0	0	0.0161848	0.0157543	0.304267	0.0169664	0.016865	0.31441	0	0	0.00321499	0.024471
chr21:45448114:C:T	T	0	0	0.00597206	0.0222569	0.78845	-0.00232966	0.0238587	0.922215	0	0	-0.0341478	0.0345665
chr21:45448519:G:A	A	0	0	0.0161848	0.0157543	0.304267	0.0169664	0.016865	0.31441	0	0	0.00321499	0.024471
chr21:45448591:A:G	G	0	0	0.0161848	0.0157543	0.304267	0.0169664	0.016865	0.31441	0	0	0.00321499	0.024471
chr21:45448796:G:A	A	0	0	0.0161848	0.0157543	0.304267	0.0169664	0.016865	0.31441	0	0	0.00321499	0.024471
chr21:45448879:G:A	A	0	0	0.0161848	0.0157543	0.304267	0.0169664	0.016865	0.31441	0	0	0.00321499	0.024471
chr21:45448915:A:G	G	0	0	0.0217019	0.0137406	0.114244	0.0172378	0.0147247	0.241731	0	0	-0.0183622	0.0213432
chr21:45449350:A:G	G	0	0	0.0217019	0.0137406	0.114244	0.0172378	0.0147247	0.241731	0	0	-0.0183622	0.0213432
chr21:45449400:C:G	G	0	0	0.030888	0.0249244	0.215246	0.0142489	0.0268005	0.594958	0	0	-0.0684423	0.0387038
chr21:45449549:C:T	T	0	0	0.030888	0.0249244	0.215246	0.0142489	0.0268005	0.594958	0	0	-0.0684423	0.0387038
chr21:45449741:C:T	T	0	0	0.0264711	0.0224329	0.237995	0.0188205	0.024042	0.433736	0	0	-0.0314696	0.0348428
chr21:45450171:C:T	T	0	0	0.0161848	0.0157543	0.304267	0.0169664	0.016865	0.31441	0	0	0.00321499	0.024471
chr21:45450292:G:A	A	0	0	0.030888	0.0249244	0.215246	0.0142489	0.0268005	0.594958	0	0	-0.0684423	0.0387038
chr21:45450644:G:A	A	0	0	-0.0275986	0.0113499	0.0150316	-0.0162229	0.0122724	0.186203	0	0	0.0467923	0.0176217
chr21:45450669:C:T	T	0	0	0.0163366	0.0157312	0.299045	0.0173165	0.0168405	0.303826	0	0	0.00403064	0.0244352
chr21:45450990:G:A	A	0	0	0.0255333	0.0836161	0.760089	-0.00128336	0.0896011	0.988572	0	0	-0.110306	0.129865
chr21:45451000:C:T	T	0	0	0.0314157	0.0248577	0.206294	0.0165925	0.0267048	0.534382	0	0	-0.0609729	0.0386029
chr21:45451206:G:A	A	0	0	0.0163366	0.0157312	0.299045	0.0173165	0.0168405	0.303826	0	0	0.00403064	0.0244352
chr21:45451558:C:T	T	0	0	-0.0265344	0.0113696	0.0196061	-0.0160622	0.0122747	0.190685	0	0	0.0430759	0.0176537
chr21:45451679:G:A	A	0	0	0.0163366	0.0157312	0.299045	0.0173165	0.0168405	0.303826	0	0	0.00403064	0.0244352
chr21:45451789:C:T	T	0	0	-0.026007	0.0111917	0.0201375	-0.0165478	0.0120666	0.17026	0	0	0.0389089	0.0173791
chr21:45451850:C:T	T	0	0	0.030888	0.0249244	0.215246	0.0142489	0.0268005	0.594958	0	0	-0.0684423	0.0387038
chr21:45452253:A:G	G	0	0	0.0163366	0.0157312	0.299045	0.0173165	0.0168405	0.303826	0	0	0.00403064	0.0244352
chr21:45452357:A:G	G	0	0	0.030888	0.0249244	0.215246	0.0142489	0.0268005	0.594958	0	0	-0.0684423	0.0387038
chr21:45452492:C:A	A	0	0	0.030888	0.0249244	0.215246	0.0142489	0.0268005	0.594958	0	0	-0.0684423	0.0387038
chr21:45452713:A:G	G	0	0	0.0218126	0.0137276	0.11207	0.0175097	0.0147097	0.23391	0	0	-0.0176993	0.0213231
chr21:45452926:C:G	G	0	0	0.030888	0.0249244	0.215246	0.0142489	0.0268005	0.594958	0	0	-0.0684423	0.0387038
chr21:45452970:A:G	G	0	0	-0.026007	0.0111917	0.0201375	-0.0165478	0.0120666	0.17026	0	0	0.0389089	0.0173791
chr21:45453154:T:C	C	0	0	0.0163366	0.0157312	0.299045	0.0173165	0.0168405	0.303826	0	0	0.00403064	0.0244352
chr21:45453218:A:G	G	0	0	0.030888	0.0249244	0.215246	0.0142489	0.0268005	0.594958	0	0	-0.0684423	0.0387038
chr21:45453649:G:A	A	0	0	0.030888	0.0249244	0.215246	0.0142489	0.0268005	0.594958	0	0	-0.0684423	0.0387038
chr21:45453985:G:A	A	0	0	0.030888	0.0249244	0.215246	0.0142489	0.0268005	0.594958	0	0	-0.0684423	0.0387038
chr21:45455280:C:T	T	0	0	-0.00498996	0.0171625	0.771244	-0.0164289	0.0184539	0.373322	0	0	-0.0470524	0.0266489
chr21:45456259:C:T	T	0	0	-0.0266801	0.0114093	0.0193638	-0.015765	0.0123257	0.200885	0	0	0.0448973	0.0177146
chr21:45456392:G:A	A	0	0	-0.0172565	0.0107498	0.108431	-0.0107904	0.0115494	0.350156	0	0	0.0265972	0.0166947
chr21:45456705:T:C	C	0	0	0.030888	0.0249244	0.215246	0.0142489	0.0268005	0.594958	0	0	-0.0684423	0.0387038
chr21:45456803:G:C	C	0	0	-0.00696649	0.0542706	0.897859	-0.0231638	0.0581471	0.690361	0	0	-0.066625	0.0842888
chr21:45458266:G:A	A	0	0	0.0151389	0.0157376	0.336071	0.0154944	0.0168468	0.357719	0	0	0.00146214	0.0244451
chr21:45458346:C:G	G	0	0	0.0354101	0.0249085	0.15514	0.0215771	0.0267468	0.419829	0	0	-0.0568997	0.0386838
chr21:45458800:C:T	T	0	0	0.0151389	0.0157376	0.336071	0.0154944	0.0168468	0.357719	0	0	0.00146214	0.0244451
chr21:45459031:G:A	A	0	0	0.0154302	0.0157405	0.326945	0.0158801	0.01685	0.345966	0	0	0.00185065	0.0244496
chr21:45459036:C:T	T	0	0	0.0154302	0.0157405	0.326945	0.0158801	0.01685	0.345966	0	0	0.00185065	0.0244496
chr21:45459243:C:T	T	0	0	0.0323782	0.0248092	0.191863	0.0180788	0.0266464	0.497475	0	0	-0.0588184	0.0385284
chr21:45459316:C:T	T	0	0	0.0156761	0.0157579	0.319829	0.0157765	0.0168685	0.349651	0	0	0.000412997	0.0244766
chr21:45459424:A:G	G	0	0	0.0137427	0.0118562	0.246409	0.00711519	0.0127317	0.576259	0	0	-0.0272612	0.0184124
chr21:45459774:C:G	G	0	0	-0.0257944	0.0113731	0.0233281	-0.0160838	0.012264	0.189699	0	0	0.0399429	0.0176604
chr21:45461521:C:G	G	0	0	0.106499	0.22634	0.637979	-0.0104812	0.242941	0.965588	0	0	-0.481179	0.351494
chr21:45461609:G:C	C	0	0	0.0151389	0.0157376	0.336071	0.0154944	0.0168468	0.357719	0	0	0.00146214	0.0244451
chr21:45461787:C:A	A	0	0	-0.0382357	0.0302763	0.206628	-0.0251933	0.0324707	0.437821	0	0	0.053648	0.0470233
chr21:45463159:C:G	G	0	0	0.0214024	0.0137173	0.118701	0.0172999	0.0146974	0.239166	0	0	-0.0168749	0.0213073
chr21:45463293:C:T	T	0	0	0.0323782	0.0248092	0.191863	0.0180788	0.0266464	0.497475	0	0	-0.0588184	0.0385284
chr21:45463417:G:A	A	0	0	0.0132651	0.0277172	0.632232	0.0209057	0.0296931	0.481397	0	0	0.0314283	0.043049
chr21:45464111:C:G	G	0	0	0.0151389	0.0157376	0.336071	0.0154944	0.0168468	0.357719	0	0	0.00146214	0.0244451
chr21:45464121:C:T	T	0	0	0.0151389	0.0157376	0.336071	0.0154944	0.0168468	0.357719	0	0	0.00146214	0.0244451
chr21:45464730:C:A	A	0	0	-0.00696649	0.0542706	0.897859	-0.0231638	0.0581471	0.690361	0	0	-0.066625	0.0842888
chr21:45465668:C:T	T	0	0	0.0151389	0.0157376	0.336071	0.0154944	0.0168468	0.357719	0	0	0.00146214	0.0244451
chr21:45466246:C:T	T	0	0	-0.00696649	0.0542706	0.897859	-0.0231638	0.0581471	0.690361	0	0	-0.066625	0.0842888
chr21:45466610:G:T	T	0	0	-0.0163086	0.0208483	0.434067	-0.0167109	0.0223176	0.453992	0	0	-0.0016548	0.0323829
chr21:45466796:C:T	T	0	0	0.0214024	0.0137173	0.118701	0.0172999	0.0146974	0.239166	0	0	-0.0168749	0.0213073
chr21:45467213:C:T	T	0	0	0.0214024	0.0137173	0.118701	0.0172999	0.0146974	0.239166	0	0	-0.0168749	0.0213073
chr21:45467567:T:A	A	0	0	0.0214024	0.0137173	0.118701	0.0172999	0.0146974	0.239166	0	0	-0.0168749	0.0213073
chr21:45467568:C:A	A	0	0	0.0214024	0.0137173	0.118701	0.0172999	0.0146974	0.239166	0	0	-0.0168749	0.0213073
chr21:45467571:G:C	C	0	0	0.0323782	0.0248092	0.191863	0.0180788	0.0266464	0.497475	0	0	-0.0588184	0.0385284
chr21:45468065:A:T	T	0	0	0.0230923	0.0136906	0.0916559	0.0187369	0.0146706	0.20154	0	0	-0.0179152	0.0212661
chr21:45469577:C:A	A	0	0	0.211581	0.1154	0.0667346	0.206346	0.123537	0.0948576	0	0	-0.0215337	0.179271
chr21:45469651:C:T	T	0	0	0.0214024	0.0137173	0.118701	0.0172999	0.0146974	0.239166	0	0	-0.0168749	0.0213073
chr21:45469652:G:A	A	0	0	-0.0259704	0.0113379	0.0219875	-0.0154613	0.0122418	0.206592	0	0	0.0432275	0.0176043
chr21:45469752:G:T	T	0	0	0.0216451	0.0137233	0.114738	0.0175854	0.0147035	0.231697	0	0	-0.0166989	0.0213166
chr21:45470451:A:T	T	0	0	-0.0840795	0.0376635	0.0255894	-0.096452	0.0403627	0.0168652	0	0	-0.0508921	0.0585097
chr21:45470457:A:T	T	0	0	-0.00787496	0.0498405	0.874454	0.017952	0.0534968	0.737194	0	0	0.106235	0.0773986
chr21:45470481:G:T	T	0	0	0.0262329	0.0237097	0.268545	0.0172486	0.0254174	0.497381	0	0	-0.0369553	0.0368248
chr21:45470987:A:G	G	0	0	0.0226097	0.0137028	0.0989417	0.0184471	0.0146823	0.208965	0	0	-0.0171222	0.0212849
chr21:45471180:G:T	T	0	0	0.0214024	0.0137173	0.118701	0.0172999	0.0146974	0.239166	0	0	-0.0168749	0.0213073
chr21:45471223:T:G	G	0	0	0.0156761	0.0157579	0.319829	0.0157765	0.0168685	0.349651	0	0	0.000412997	0.0244766
chr21:45472506:C:T	T	0	0	0.0138655	0.0158359	0.381262	0.0129402	0.0169525	0.445271	0	0	-0.00380595	0.0245975
chr21:45472613:G:A	A	0	0	0.0284673	0.0910681	0.754589	0.0119301	0.097518	0.902632	0	0	-0.0680232	0.141446
chr21:45472710:G:A	A	0	0	-0.0279194	0.0114082	0.0143927	-0.0172793	0.0123191	0.160721	0	0	0.0437662	0.0177138
chr21:45472737:G:T	T	0	0	0.0214024	0.0137173	0.118701	0.0172999	0.0146974	0.239166	0	0	-0.0168749	0.0213073
chr21:45473035:G:A	A	0	0	-0.0222661	0.0320479	0.487196	-0.0214061	0.0343066	0.532651	0	0	0.00353739	0.0497785
chr21:45473096:C:A	A	0	0	0.0214024	0.0137173	0.118701	0.0172999	0.0146974	0.239166	0	0	-0.0168749	0.0213073
chr21:45473456:A:G	G	0	0	0.0214024	0.0137173	0.118701	0.0172999	0.0146974	0.239166	0	0	-0.0168749	0.0213073
chr21:45473607:G:A	A	0	0	0.0323782	0.0248092	0.191863	0.0180788	0.0266464	0.497475	0	0	-0.0588184	0.0385284
chr21:45474088:C:T	T	0	0	0.0214024	0.0137173	0.118701	0.0172999	0.0146974	0.239166	0	0	-0.0168749	0.0213073
chr21:45474107:C:T	T	0	0	0.0147273	0.0481446	0.759683	0.0780457	0.052427	0.136579	0	0	0.26045	0.0746885
chr21:45474545:C:T	T	0	0	0.0323782	0.0248092	0.191863	0.0180788	0.0266464	0.497475	0	0	-0.0588184	0.0385284
chr21:45474663:A:C	C	0	0	-0.0250225	0.0114332	0.0286272	-0.0154268	0.0123257	0.210719	0	0	0.0394704	0.0177537
chr21:45475088:C:T	T	0	0	0.0214024	0.0137173	0.118701	0.0172999	0.0146974	0.239166	0	0	-0.0168749	0.0213073
chr21:45475593:G:A	A	0	0	0.0214024	0.0137173	0.118701	0.0172999	0.0146974	0.239166	0	0	-0.0168749	0.0213073
chr21:45476003:T:C	C	0	0	-0.00696649	0.0542706	0.897859	-0.0231638	0.0581471	0.690361	0	0	-0.066625	0.0842888
chr21:45476380:G:A	A	0	0	-0.0123273	0.0544681	0.820951	-0.0267654	0.0583477	0.646434	0	0	-0.0593886	0.0845968
chr21:45476467:G:T	T	0	0	-0.0254403	0.0233046	0.27499	-0.0277996	0.0249496	0.265181	0	0	-0.00970445	0.036199
chr21:45476544:T:G	G	0	0	-0.0249939	0.0114351	0.0288363	-0.0154648	0.0123266	0.209627	0	0	0.0391963	0.0177568
chr21:45476575:T:G	G	0	0	-0.0298129	0.0115229	0.00967386	-0.0187089	0.0124502	0.132917	0	0	0.0456745	0.017892
chr21:45476742:A:G	G	0	0	-0.0249939	0.0114351	0.0288363	-0.0154648	0.0123266	0.209627	0	0	0.0391963	0.0177568
chr21:45476828:T:C	C	0	0	0.0323782	0.0248092	0.191863	0.0180788	0.0266464	0.497475	0	0	-0.0588184	0.0385284
chr21:45476856:C:T	T	0	0	0.00870955	0.0164676	0.596882	-0.00431863	0.0177388	0.807652	0	0	-0.0535893	0.0255669
chr21:45476923:G:T	T	0	0	-0.0257015	0.0115909	0.0265967	-0.0175472	0.0124697	0.159374	0	0	0.0335414	0.0180013
chr21:45476925:G:T	T	0	0	-0.0505794	0.0283754	0.0746663	-0.0305176	0.0305281	0.317476	0	0	0.0825209	0.0440648
chr21:45476936:T:C	C	0	0	0.0323782	0.0248092	0.191863	0.0180788	0.0266464	0.497475	0	0	-0.0588184	0.0385284
chr21:45476950:T:A	A	0	0	0.0323782	0.0248092	0.191863	0.0180788	0.0266464	0.497475	0	0	-0.0588184	0.0385284
chr21:45477179:T:C	C	0	0	-0.0247406	0.0112272	0.0275503	-0.0160265	0.0120914	0.185024	0	0	0.0358442	0.0174351
chr21:45477300:C:T	T	0	0	-0.0207551	0.0116107	0.0738432	-0.0145019	0.0124654	0.244677	0	0	0.0257214	0.0180331
chr21:45477307:C:T	T	0	0	0.0350027	0.0167601	0.0367569	0.0332545	0.0179436	0.0638432	0	0	-0.00719109	0.0260376
chr21:45477339:T:C	C	0	0	0.0337925	0.0165938	0.0417049	0.0329912	0.017764	0.0632838	0	0	-0.00329592	0.025779
chr21:45478260:T:C	C	0	0	-0.0230506	0.0111767	0.0391716	-0.0135456	0.0120514	0.261021	0	0	0.0390974	0.0173547
chr21:45478329:C:G	G	0	0	0.00773515	0.0159358	0.627397	0.00596558	0.0170609	0.726592	0	0	-0.00727886	0.0247518
chr21:45478670:G:C	C	0	0	-0.0199247	0.0198223	0.314817	-0.0212405	0.0212202	0.31685	0	0	-0.00541218	0.0307899
chr21:45478683:G:C	C	0	0	0.0323782	0.0248092	0.191863	0.0180788	0.0266464	0.497475	0	0	-0.0588184	0.0385284
chr21:45479072:C:T	T	0	0	0.314971	0.226332	0.164034	0.327486	0.242292	0.176498	0	0	0.0514787	0.351576
chr21:45479185:T:G	G	0	0	0.0200069	0.0183332	0.275144	0.0208979	0.0196257	0.286957	0	0	0.00366495	0.0284771
chr21:45479205:C:T	T	0	0	-0.0175502	0.0108191	0.104771	-0.0108049	0.0116269	0.352733	0	0	0.0277456	0.016802
chr21:45479265:C:T	T	0	0	0.0702663	0.0536818	0.190554	0.0184767	0.0580013	0.750062	0	0	-0.213028	0.0833322
chr21:45479365:A:G	G	0	0	-0.0173381	0.010865	0.110539	-0.00977842	0.0116874	0.402781	0	0	0.0310955	0.0168721
chr21:45479528:C:T	T	0	0	-0.00696649	0.0542706	0.897859	-0.0231638	0.0581471	0.690361	0	0	-0.066625	0.0842888
chr21:45479529:A:G	G	0	0	-0.015778	0.0185141	0.394095	-0.0171394	0.0198199	0.387175	0	0	-0.00559971	0.0287574
chr21:45479618:T:C	C	0	0	-0.015778	0.0185141	0.394095	-0.0171394	0.0198199	0.387175	0	0	-0.00559971	0.0287574
chr21:45479625:A:T	T	0	0	-0.0166879	0.0195494	0.393312	-0.0161037	0.0209273	0.441592	0	0	0.00240288	0.0303656
chr21:45479758:G:A	A	0	0	0.0178233	0.0155975	0.253162	0.0192629	0.0166982	0.248668	0	0	0.00592154	0.0242278
chr21:45479809:T:C	C	0	0	-0.0186635	0.0187523	0.319608	-0.0217752	0.0200795	0.278165	0	0	-0.0127993	0.0291273
chr21:45479928:C:T	T	0	0	-0.0186635	0.0187523	0.319608	-0.0217752	0.0200795	0.278165	0	0	-0.0127993	0.0291273
chr21:45479943:C:T	T	0	0	-0.0186635	0.0187523	0.319608	-0.0217752	0.0200795	0.278165	0	0	-0.0127993	0.0291273
chr21:45479958:C:A	A	0	0	-0.0186635	0.0187523	0.319608	-0.0217752	0.0200795	0.278165	0	0	-0.0127993	0.0291273
chr21:45480033:G:A	A	0	0	-0.0181469	0.0107987	0.0928658	-0.0113575	0.0116058	0.327774	0	0	0.027927	0.0167705
chr21:45480039:A:G	G	0	0	-0.00696649	0.0542706	0.897859	-0.0231638	0.0581471	0.690361	0	0	-0.066625	0.0842888
chr21:45480300:G:A	A	0	0	-0.0174984	0.0108195	0.105813	-0.010751	0.0116274	0.355159	0	0	0.0277542	0.0168027
chr21:45480418:G:C	C	0	0	-0.0188578	0.0188638	0.317464	-0.0213079	0.0201967	0.291416	0	0	-0.0100781	0.0293007
chr21:45480419:C:G	G	0	0	-0.0188578	0.0188638	0.317464	-0.0213079	0.0201967	0.291416	0	0	-0.0100781	0.0293007
chr21:45480496:C:T	T	0	0	-0.0186635	0.0187523	0.319608	-0.0217752	0.0200795	0.278165	0	0	-0.0127993	0.0291273
chr21:45480632:C:T	T	0	0	-0.0201908	0.00998312	0.0431253	-0.0153269	0.0107124	0.152498	0	0	0.0200068	0.0155065
chr21:45480942:C:T	T	0	0	-0.0174984	0.0108195	0.105813	-0.010751	0.0116274	0.355159	0	0	0.0277542	0.0168027
chr21:45481019:A:G	G	0	0	-0.0193364	0.0100794	0.0550593	-0.0151768	0.0108084	0.160271	0	0	0.0171099	0.0156566
chr21:45481089:C:T	T	0	0	-0.0253223	0.0114679	0.0272371	-0.0149396	0.0123773	0.227425	0	0	0.0427075	0.0178062
chr21:45481146:G:A	A	0	0	-0.0167426	0.0198846	0.399795	-0.0233745	0.0213098	0.272689	0	0	-0.0272792	0.0308837
chr21:45481236:C:A	A	0	0	-0.0167426	0.0198846	0.399795	-0.0233745	0.0213098	0.272689	0	0	-0.0272792	0.0308837
chr21:45481371:C:T	T	0	0	-0.0195016	0.0100719	0.0528385	-0.0150677	0.0108029	0.163082	0	0	0.0182381	0.0156446
chr21:45481372:T:G	G	0	0	-0.0195016	0.0100719	0.0528385	-0.0150677	0.0108029	0.163082	0	0	0.0182381	0.0156446
chr21:45481545:C:T	T	0	0	0.00587351	0.0163406	0.719264	0.00345873	0.017496	0.84329	0	0	-0.0099328	0.0253803
chr21:45481553:A:G	G	0	0	-0.0195893	0.0101194	0.0528902	-0.0154165	0.0108513	0.155401	0	0	0.017164	0.0157187
chr21:45481554:T:C	C	0	0	-0.00696649	0.0542706	0.897859	-0.0231638	0.0581471	0.690361	0	0	-0.066625	0.0842888
chr21:45482059:A:C	C	0	0	-0.0190501	0.0108231	0.0783852	-0.0114903	0.0116428	0.32369	0	0	0.031096	0.0168075
chr21:45482266:T:C	C	0	0	-0.0177873	0.00992087	0.0729861	-0.0163384	0.0106225	0.124025	0	0	0.00595972	0.0154115
chr21:45482466:G:A	A	0	0	-0.0175838	0.0108269	0.104358	-0.0110167	0.0116329	0.343623	0	0	0.0270126	0.0168145
chr21:45482476:G:A	A	0	0	-0.0175838	0.0108269	0.104358	-0.0110167	0.0116329	0.343623	0	0	0.0270126	0.0168145
chr21:45482521:C:A	A	0	0	-0.0179583	0.0211943	0.396818	-0.0230224	0.022701	0.310508	0	0	-0.0208302	0.0329193
chr21:45483107:A:G	G	0	0	-0.0174984	0.0108195	0.105813	-0.010751	0.0116274	0.355159	0	0	0.0277542	0.0168027
chr21:45483137:G:A	A	0	0	0.0261368	0.0246492	0.288985	0.0131868	0.0264596	0.618219	0	0	-0.0532676	0.0382803
chr21:45483376:G:A	A	0	0	-0.0194569	0.0100706	0.0533534	-0.0153113	0.0107989	0.156232	0	0	0.0170522	0.0156428
chr21:45483498:C:T	T	0	0	-0.0174984	0.0108195	0.105813	-0.010751	0.0116274	0.355159	0	0	0.0277542	0.0168027
chr21:45483570:G:A	A	0	0	-0.0261164	0.0114703	0.0227939	-0.0156042	0.0123824	0.2076	0	0	0.0432403	0.0178099
chr21:45483769:G:A	A	0	0	-0.0179583	0.0211943	0.396818	-0.0230224	0.022701	0.310508	0	0	-0.0208302	0.0329193
chr21:45483824:A:G	G	0	0	-0.0184037	0.0100711	0.0676431	-0.014031	0.0108015	0.193946	0	0	0.0179862	0.0156431
chr21:45483867:C:T	T	0	0	-0.0174984	0.0108195	0.105813	-0.010751	0.0116274	0.355159	0	0	0.0277542	0.0168027
chr21:45484032:C:T	T	0	0	-0.0626817	0.0830378	0.450335	-0.0116319	0.0892273	0.896279	0	0	0.209985	0.128945
chr21:45484110:G:A	A	0	0	-0.0311984	0.0803593	0.697841	-0.010879	0.0860776	0.899426	0	0	0.0835805	0.124811
chr21:45484138:T:C	C	0	0	0.0074593	0.0562987	0.894593	-0.0176053	0.0603862	0.770635	0	0	-0.103099	0.0874321
chr21:45484168:A:G	G	0	0	-0.0211406	0.0101089	0.0365024	-0.017209	0.010838	0.112325	0	0	0.0161722	0.0157031
chr21:45484372:G:A	A	0	0	0.0252974	0.0220529	0.251331	0.0130176	0.0236807	0.582515	0	0	-0.0505108	0.0342477
chr21:45484497:C:T	T	0	0	0.0801121	0.0439595	0.0683933	0.0651259	0.0471133	0.166872	0	0	-0.0616434	0.0682845
chr21:45484501:T:C	C	0	0	-0.0194504	0.010845	0.0728946	-0.0126247	0.0116557	0.278747	0	0	0.0280764	0.0168426
chr21:45484693:C:T	T	0	0	0.0261368	0.0246492	0.288985	0.0131868	0.0264596	0.618219	0	0	-0.0532676	0.0382803
chr21:45484822:A:G	G	0	0	-0.0167426	0.0198846	0.399795	-0.0233745	0.0213098	0.272689	0	0	-0.0272792	0.0308837
chr21:45484919:A:G	G	0	0	0.000168527	0.0158357	0.991509	-0.00938043	0.0170136	0.581394	0	0	-0.0392781	0.02459
chr21:45485127:C:T	T	0	0	-0.0169905	0.010821	0.116382	-0.010204	0.0116295	0.380256	0	0	0.0279151	0.0168048
chr21:45485198:G:A	A	0	0	0.0258604	0.0240833	0.282917	0.0118292	0.0258686	0.64747	0	0	-0.0577152	0.0373998
chr21:45485683:A:C	C	0	0	-0.0194569	0.0100706	0.0533534	-0.0153113	0.0107989	0.156232	0	0	0.0170522	0.0156428
chr21:45485910:C:T	T	0	0	-0.00696649	0.0542706	0.897859	-0.0231638	0.0581471	0.690361	0	0	-0.066625	0.0842888
chr21:45486008:T:G	G	0	0	-0.0174984	0.0108195	0.105813	-0.010751	0.0116274	0.355159	0	0	0.0277542	0.0168027
chr21:45486098:G:C	C	0	0	-0.0167426	0.0198846	0.399795	-0.0233745	0.0213098	0.272689	0	0	-0.0272792	0.0308837
chr21:45486258:T:C	C	0	0	0.0189554	0.0403968	0.638905	-0.0245373	0.0437453	0.574858	0	0	-0.1789	0.0626947
chr21:45486327:C:T	T	0	0	0.0320605	0.0347461	0.356159	-0.00441207	0.0376051	0.906602	0	0	-0.150024	0.0539288
chr21:45486332:G:C	C	0	0	-0.0201884	0.0108711	0.0633011	-0.0133208	0.0116841	0.254251	0	0	0.0282486	0.0168833
chr21:45486458:T:C	C	0	0	0.0320287	0.070892	0.651416	-0.0242118	0.0763671	0.75121	0	0	-0.231336	0.110063
chr21:45486534:T:C	C	0	0	-0.0324653	0.0152755	0.0335601	-0.0148176	0.0165707	0.37121	0	0	0.0725908	0.0237093
chr21:45486574:C:G	G	0	0	-0.0201944	0.0100868	0.0452781	-0.0152637	0.0108238	0.158482	0	0	0.0202815	0.0156676
chr21:45486713:C:T	T	0	0	-0.0176136	0.0108189	0.103516	-0.0108115	0.0116275	0.352462	0	0	0.0279793	0.0168016
chr21:45486776:A:G	G	0	0	-0.0167426	0.0198846	0.399795	-0.0233745	0.0213098	0.272689	0	0	-0.0272792	0.0308837
chr21:45486796:C:T	T	0	0	-0.0179583	0.0211943	0.396818	-0.0230224	0.022701	0.310508	0	0	-0.0208302	0.0329193
chr21:45486797:G:A	A	0	0	-0.00728717	0.00988661	0.461077	-0.00146205	0.0106203	0.890505	0	0	0.0239607	0.0153527
chr21:45487046:A:G	G	0	0	-0.0203253	0.0100464	0.0430584	-0.0165871	0.0107696	0.123517	0	0	0.0153763	0.0156059
chr21:45487170:C:T	T	0	0	0.0166211	0.049218	0.735586	-0.000164172	0.052748	0.997517	0	0	-0.0690435	0.0764405
chr21:45487373:C:T	T	0	0	-0.0253223	0.0114679	0.0272371	-0.0149396	0.0123773	0.227425	0	0	0.0427075	0.0178062
chr21:45487424:C:A	A	0	0	-0.0167426	0.0198846	0.399795	-0.0233745	0.0213098	0.272689	0	0	-0.0272792	0.0308837
chr21:45487565:G:A	A	0	0	-0.0253223	0.0114679	0.0272371	-0.0149396	0.0123773	0.227425	0	0	0.0427075	0.0178062
chr21:45488063:G:A	A	0	0	-0.00696649	0.0542706	0.897859	-0.0231638	0.0581471	0.690361	0	0	-0.066625	0.0842888
chr21:45488094:G:A	A	0	0	-0.0168865	0.0106707	0.113533	-0.0117045	0.0114499	0.30667	0	0	0.0213153	0.0165732
chr21:45488189:C:G	G	0	0	-0.00696649	0.0542706	0.897859	-0.0231638	0.0581471	0.690361	0	0	-0.066625	0.0842888
chr21:45488246:C:T	T	0	0	0.0261368	0.0246492	0.288985	0.0131868	0.0264596	0.618219	0	0	-0.0532676	0.0382803
chr21:45488323:G:A	A	0	0	0.0261368	0.0246492	0.288985	0.0131868	0.0264596	0.618219	0	0	-0.0532676	0.0382803
chr21:45488441:T:C	C	0	0	-0.0202865	0.0100192	0.0428918	-0.0163078	0.0107425	0.128999	0	0	0.0163657	0.0155634
chr21:45488655:C:T	T	0	0	-0.00670329	0.0191114	0.725777	-0.00559402	0.0204589	0.784525	0	0	0.00456282	0.0296843
chr21:45488675:G:A	A	0	0	-0.00797982	0.0190904	0.675946	-0.00672124	0.0204366	0.742245	0	0	0.00517698	0.0296517
chr21:45488922:C:G	G	0	0	-0.0184273	0.0211569	0.383763	-0.0235838	0.0226615	0.298015	0	0	-0.0212103	0.0328612
chr21:45489084:G:A	A	0	0	-0.0293113	0.0116513	0.0118793	-0.020919	0.0125378	0.095223	0	0	0.0345205	0.0180962
chr21:45489213:G:A	A	0	0	-0.00696649	0.0542706	0.897859	-0.0231638	0.0581471	0.690361	0	0	-0.066625	0.0842888
chr21:45489512:G:A	A	0	0	-0.00797982	0.0190904	0.675946	-0.00672124	0.0204366	0.742245	0	0	0.00517698	0.0296517
chr21:45489602:G:A	A	0	0	-0.0301205	0.0115942	0.00937975	-0.021025	0.0124884	0.0922665	0	0	0.0374128	0.0180066
chr21:45489612:T:C	C	0	0	-0.0138918	0.0185763	0.454566	-0.00751613	0.019909	0.705784	0	0	0.0262253	0.0288514
chr21:45489857:C:T	T	0	0	0.402342	0.28647	0.160175	0.1198	0.30965	0.698838	0	0	-1.16219	0.44469
chr21:45490057:A:C	C	0	0	-0.0572096	0.075585	0.449115	-0.126198	0.0815875	0.121915	0	0	-0.283774	0.117335
chr21:45490099:T:C	C	0	0	-0.0151328	0.0109371	0.166475	-0.0101513	0.0117324	0.386907	0	0	0.0204904	0.0169869
chr21:45490253:G:A	A	0	0	0.00658965	0.0505397	0.896261	-0.00411025	0.0541256	0.939468	0	0	-0.0440123	0.0784968
chr21:45490296:G:A	A	0	0	-0.0125162	0.0146527	0.392999	-0.0149651	0.0156897	0.340177	0	0	-0.0100732	0.0227592
chr21:45490401:C:T	T	0	0	0.0274668	0.0211686	0.19445	0.0346481	0.0226868	0.126702	0	0	0.0295392	0.0328795
chr21:45490407:T:C	C	0	0	-0.0197664	0.0109496	0.0710408	-0.0135849	0.011759	0.247977	0	0	0.0254266	0.017006
chr21:45490438:C:G	G	0	0	0.0348095	0.0239858	0.146709	0.0227048	0.0257422	0.377772	0	0	-0.0497907	0.0372525
chr21:45490439:C:T	T	0	0	0.0214803	0.0224262	0.338153	0.00711007	0.0241057	0.768029	0	0	-0.0591096	0.0348243
chr21:45490451:T:C	C	0	0	-0.0186021	0.0109466	0.0892533	-0.0123091	0.0117571	0.295123	0	0	0.0258851	0.017001
chr21:45490484:G:A	A	0	0	0.0621629	0.0236241	0.00850504	0.0443081	0.025435	0.0815062	0	0	-0.073443	0.0366913
chr21:45490494:C:G	G	0	0	0.0891027	0.0688581	0.195664	0.0877429	0.0737116	0.233907	0	0	-0.00559313	0.106961
chr21:45490495:C:T	T	0	0	0.0861186	0.0848378	0.31006	0.0916443	0.0908207	0.312942	0	0	0.0227289	0.131778
chr21:45490496:G:A	A	0	0	-0.073902	0.063908	0.247525	-0.132038	0.0689797	0.0556008	0	0	-0.239131	0.0992119
chr21:45490501:T:C	C	0	0	-0.0156958	0.0109337	0.151132	-0.00992341	0.0117371	0.397848	0	0	0.0237438	0.0169808
chr21:45490512:G:A	A	0	0	0.126136	0.123586	0.307428	0.112658	0.132312	0.394513	0	0	-0.055438	0.191965
chr21:45490531:T:C	C	0	0	0.00668687	0.0255867	0.793829	0.000453101	0.0274061	0.986809	0	0	-0.0256416	0.0397402
chr21:45490557:T:C	C	0	0	0.0100715	0.0267864	0.706922	-0.00516928	0.0287673	0.857394	0	0	-0.0626905	0.041596
chr21:45490585:C:T	T	0	0	0.00879852	0.0269296	0.743877	-0.00309958	0.0288839	0.914542	0	0	-0.0489409	0.0418219
chr21:45490616:T:C	C	0	0	-0.0133001	0.0763033	0.861625	-0.0382997	0.0817686	0.639504	0	0	-0.102832	0.118507
chr21:45490657:C:A	A	0	0	-0.00696649	0.0542706	0.897859	-0.0231638	0.0581471	0.690361	0	0	-0.066625	0.0842888
chr21:45490729:C:T	T	0	0	-0.0234482	0.0190176	0.217586	-0.0260179	0.0203617	0.201325	0	0	-0.01057	0.0295403
chr21:45491274:C:G	G	0	0	-0.0164342	0.0169966	0.333589	-0.0127122	0.0182032	0.484961	0	0	0.01531	0.0263998
chr21:45491393:C:T	T	0	0	0.137207	0.202854	0.498797	0.0953986	0.217242	0.660564	0	0	-0.171972	0.315074
chr21:45491466:C:T	T	0	0	-0.0154864	0.0592489	0.7938	-0.0108595	0.063428	0.864059	0	0	0.0190319	0.0920263
chr21:45491470:C:G	G	0	0	-0.0154864	0.0592489	0.7938	-0.0108595	0.063428	0.864059	0	0	0.0190319	0.0920263
chr21:45491476:C:T	T	0	0	-0.000163881	0.013305	0.990173	0.00890044	0.014309	0.533931	0	0	0.0372846	0.0206589
chr21:45491594:G:C	C	0	0	-0.0192754	0.0211402	0.36188	-0.0244187	0.0226435	0.280858	0	0	-0.021156	0.0328353
chr21:45492160:G:A	A	0	0	-0.0184273	0.0211569	0.383763	-0.0235838	0.0226615	0.298015	0	0	-0.0212103	0.0328612
chr21:45492472:C:T	T	0	0	0.018914	0.0155316	0.223309	0.0188407	0.0166263	0.257134	0	0	-0.000301333	0.0241257
chr21:45492972:G:A	A	0	0	0.0203531	0.0153133	0.183811	0.0187763	0.0163944	0.252089	0	0	-0.00648586	0.0237869
chr21:45493033:C:T	T	0	0	-0.0255871	0.0118997	0.031537	-0.0180914	0.0127894	0.157197	0	0	0.0308323	0.018482
chr21:45493239:G:T	T	0	0	0.0261368	0.0246492	0.288985	0.0131868	0.0264596	0.618219	0	0	-0.0532676	0.0382803
chr21:45493272:G:C	C	0	0	-0.00696649	0.0542706	0.897859	-0.0231638	0.0581471	0.690361	0	0	-0.066625	0.0842888
chr21:45493386:G:A	A	0	0	-0.0301311	0.0116878	0.00993752	-0.020863	0.0125909	0.097521	0	0	0.0381227	0.0181517
chr21:45493396:C:G	G	0	0	0.00474036	0.0112427	0.673289	0.00104672	0.012048	0.930768	0	0	-0.0151932	0.0174611
chr21:45493563:G:C	C	0	0	-0.00696649	0.0542706	0.897859	-0.0231638	0.0581471	0.690361	0	0	-0.066625	0.0842888
chr21:45493600:G:A	A	0	0	-0.00696649	0.0542706	0.897859	-0.0231638	0.0581471	0.690361	0	0	-0.066625	0.0842888
chr21:45493697:T:C	C	0	0	-0.0296542	0.0116824	0.0111372	-0.0203454	0.0125858	0.105979	0	0	0.0382902	0.0181431
chr21:45494076:G:A	A	0	0	-0.00577178	0.0174021	0.740137	-0.0168483	0.0187042	0.367709	0	0	-0.0455614	0.0270217
chr21:45494126:G:A	A	0	0	-0.0296542	0.0116824	0.0111372	-0.0203454	0.0125858	0.105979	0	0	0.0382902	0.0181431
chr21:45494236:T:A	A	0	0	0.0194378	0.0153675	0.20592	0.0178372	0.0164524	0.278291	0	0	-0.00658395	0.0238709
chr21:45494280:T:C	C	0	0	0.00176114	0.011295	0.876094	-0.000990688	0.0120982	0.934736	0	0	-0.0113192	0.0175429
chr21:45494347:G:A	A	0	0	-0.0311859	0.0116554	0.0074582	-0.0209609	0.0125736	0.0955026	0	0	0.0420587	0.0181001
chr21:45494348:C:T	T	0	0	-0.0109711	0.0144204	0.446774	-0.0134325	0.0154412	0.384346	0	0	-0.0101247	0.0223983
chr21:45494349:T:C	C	0	0	0.0216968	0.0157133	0.167343	0.0201595	0.0168224	0.230773	0	0	-0.00632343	0.0244083
chr21:45494662:C:A	A	0	0	0.0878717	0.0471564	0.0624046	0.0595234	0.0506639	0.240047	0	0	-0.116606	0.0732383
chr21:45494728:A:G	G	0	0	-0.026233	0.0115167	0.0227371	-0.0180083	0.0123918	0.146157	0	0	0.033831	0.0178862
chr21:45495241:G:C	C	0	0	-0.00696649	0.0542706	0.897859	-0.0231638	0.0581471	0.690361	0	0	-0.066625	0.0842888
chr21:45495614:G:A	A	0	0	0.0205208	0.0135836	0.130864	0.0140402	0.0145743	0.335369	0	0	-0.0266567	0.0210974
chr21:45495651:C:T	T	0	0	-0.0135808	0.0145419	0.350351	-0.0159159	0.0155708	0.306702	0	0	-0.00960514	0.0225873
chr21:45495707:C:T	T	0	0	-0.00696649	0.0542706	0.897859	-0.0231638	0.0581471	0.690361	0	0	-0.066625	0.0842888
chr21:45495708:G:A	A	0	0	0.00542808	0.0107496	0.613589	9.46989e-05	0.0115356	0.99345	0	0	-0.021938	0.0166938
chr21:45495720:G:A	A	0	0	-0.0456077	0.0714091	0.52303	-0.0540065	0.0764521	0.479934	0	0	-0.0345469	0.110915
chr21:45495808:C:T	T	0	0	-0.0136888	0.0145519	0.346865	-0.0166493	0.0155839	0.285358	0	0	-0.0121774	0.0226026
chr21:45496119:G:A	A	0	0	-0.0189306	0.0210442	0.368352	-0.0266509	0.0225578	0.237424	0	0	-0.0317562	0.0326845
chr21:45496132:G:T	T	0	0	-0.0278836	0.011581	0.0160533	-0.017693	0.0124938	0.156734	0	0	0.0419173	0.0179833
chr21:45496785:C:G	G	0	0	-0.0341405	0.0117902	0.00378353	-0.0193734	0.0128195	0.130725	0	0	0.060742	0.0183003
chr21:45496823:C:G	G	0	0	-0.0139401	0.013818	0.313053	-0.0222151	0.0148451	0.134536	0	0	-0.0340377	0.021458
chr21:45497121:C:T	T	0	0	-0.00109546	0.0133181	0.934445	-0.00524581	0.0142705	0.713174	0	0	-0.0170718	0.0206845
chr21:45498021:C:T	T	0	0	-0.0187775	0.0162806	0.24876	-0.012722	0.0174523	0.466028	0	0	0.0249085	0.0252866
chr21:45498061:G:A	A	0	0	-0.0287298	0.0108284	0.0079735	-0.0269614	0.0115951	0.0200593	0	0	0.00727421	0.0168245
chr21:45498151:G:T	T	0	0	-0.0194885	0.0167752	0.245339	-0.0185044	0.0179581	0.302812	0	0	0.00404784	0.0260572
chr21:45498168:A:C	C	0	0	-0.0223906	0.0159584	0.160599	-0.0186419	0.0170927	0.275432	0	0	0.0154196	0.0247883
chr21:45498363:G:A	A	0	0	-0.0145484	0.0139857	0.298231	-0.012602	0.0149743	0.400026	0	0	0.00800623	0.0217238
chr21:45498366:A:G	G	0	0	0.00631833	0.0770826	0.934672	0.0217432	0.0825478	0.792242	0	0	0.0634476	0.119723
chr21:45499073:C:T	T	0	0	-0.0219186	0.0105827	0.0383427	-0.0190967	0.0113369	0.0920897	0	0	0.0116075	0.0164399
chr21:45499119:G:A	A	0	0	0.0326276	0.0334924	0.329968	0.00868649	0.0360367	0.80952	0	0	-0.0984779	0.0520048
chr21:45499352:G:C	C	0	0	-0.013302	0.0138927	0.338324	-0.0124663	0.0148723	0.401905	0	0	0.00343736	0.0215792
chr21:45499436:C:T	T	0	0	0.0215675	0.0192238	0.261898	0.017868	0.0205863	0.385418	0	0	-0.0152171	0.0298598
chr21:45499446:T:C	C	0	0	0.00237506	0.0222243	0.914894	-0.00266936	0.0238028	0.910709	0	0	-0.0207494	0.0345179
chr21:45499459:G:A	A	0	0	0.00915317	0.0328306	0.780398	0.0122529	0.0351473	0.727378	0	0	0.0127502	0.050993
chr21:45499470:C:G	G	0	0	-0.00696649	0.0542706	0.897859	-0.0231638	0.0581471	0.690361	0	0	-0.066625	0.0842888
chr21:45499496:T:G	G	0	0	-0.0293986	0.0208337	0.158213	-0.0102491	0.022491	0.648606	0	0	0.0787682	0.0323433
chr21:45499497:C:T	T	0	0	-0.0216907	0.0217049	0.317627	0.0023303	0.0235193	0.921074	0	0	0.0988065	0.0336851
chr21:45499498:A:G	G	0	0	0.0252084	0.0178374	0.157587	0.0262916	0.0190953	0.168555	0	0	0.00445573	0.0277081
chr21:45499505:T:C	C	0	0	0.00425396	0.0172083	0.80475	0.0180155	0.0185392	0.331174	0	0	0.0566058	0.0267163
chr21:45499507:T:C	C	0	0	-0.0124173	0.0163768	0.448316	-0.00120431	0.0176135	0.945487	0	0	0.0461228	0.0254291
chr21:45499520:G:A	A	0	0	0.00185732	0.0148536	0.900491	0.0100188	0.0159486	0.529877	0	0	0.0335709	0.023066
chr21:45499559:G:A	A	0	0	-0.068532	0.0493503	0.164929	-0.117626	0.0533523	0.0274744	0	0	-0.201942	0.0766058
chr21:45499566:C:T	T	0	0	-0.0816971	0.0555378	0.141286	-0.132019	0.0599417	0.0276329	0	0	-0.206991	0.0862219
chr21:45499574:C:G	G	0	0	0.549577	0.213304	0.00998072	0.550109	0.228345	0.0159913	0	0	0.00218925	0.331418
chr21:45499632:A:G	G	0	0	-0.0120046	0.0142364	0.399098	-0.00695301	0.015259	0.64863	0	0	0.0207789	0.022111
chr21:45500270:G:A	A	0	0	-0.086721	0.125734	0.490372	-0.094778	0.1346	0.481343	0	0	-0.0331411	0.195296
chr21:45500282:G:A	A	0	0	0.330297	0.369541	0.371427	0.303994	0.395604	0.442232	0	0	-0.108193	0.573998
chr21:45500286:T:G	G	0	0	-0.0179058	0.017169	0.296988	0.00220137	0.018631	0.905944	0	0	0.0827076	0.0266429
chr21:45500298:A:G	G	0	0	-0.069144	0.0367781	0.0601037	-0.0147974	0.0402268	0.712986	0	0	0.223546	0.0570469
chr21:45500302:G:A	A	0	0	-0.101101	0.24208	0.676214	-0.0424229	0.259293	0.870038	0	0	0.241363	0.375991
chr21:45500376:T:G	G	0	0	-0.185847	0.111686	0.0961098	-0.124396	0.119922	0.299593	0	0	0.252768	0.17346
chr21:45500490:C:G	G	0	0	-0.0314295	0.0139804	0.0245691	-0.0328604	0.0149676	0.0281328	0	0	-0.00588582	0.0217199
chr21:45500498:G:C	C	0	0	-0.00925898	0.0452379	0.837828	0.0073432	0.0484914	0.879634	0	0	0.0682904	0.0702578
chr21:45500911:T:G	G	0	0	-0.0389096	0.0138219	0.00487668	-0.037739	0.0147977	0.0107624	0	0	0.00481521	0.0214768
chr21:45500976:T:G	G	0	0	-0.0458191	0.0685558	0.503912	-0.107367	0.0739801	0.146699	0	0	-0.253166	0.106424
chr21:45501012:G:T	T	0	0	0.0342469	0.0232399	0.140583	0.0468162	0.0249511	0.0606113	0	0	0.0517019	0.0360931
chr21:45501360:C:T	T	0	0	0.00921912	0.0519184	0.859061	-0.00537713	0.0556213	0.922985	0	0	-0.0600393	0.0806361
chr21:45501490:G:A	A	0	0	-0.00696649	0.0542706	0.897859	-0.0231638	0.0581471	0.690361	0	0	-0.066625	0.0842888
chr21:45501652:C:A	A	0	0	-0.0108586	0.0143049	0.447803	-0.0067136	0.0153259	0.661347	0	0	0.0170498	0.0222179
chr21:45501672:C:T	T	0	0	-0.201991	0.320002	0.527898	-0.418671	0.344131	0.223755	0	0	-0.891278	0.496883
chr21:45501689:C:T	T	0	0	-0.0131591	0.0583861	0.821683	-0.0397297	0.0626307	0.525853	0	0	-0.109294	0.0906734
chr21:45501701:C:A	A	0	0	-0.0698248	0.057661	0.225913	-0.048221	0.0618121	0.435319	0	0	0.0888638	0.0895579
chr21:45501732:C:T	T	0	0	0.0721191	0.0555191	0.193945	0.0641097	0.0594446	0.28082	0	0	-0.0329453	0.0862392
chr21:45501741:C:T	T	0	0	0.0334381	0.0548801	0.54233	0.0168274	0.0588017	0.774746	0	0	-0.0683254	0.0852368
chr21:45501744:C:A	A	0	0	-0.00897992	0.0510587	0.860393	0.00629699	0.054706	0.908361	0	0	0.0628391	0.0793004
chr21:45501775:C:T	T	0	0	-0.0080623	0.0358328	0.821981	0.00358474	0.0383987	0.925621	0	0	0.0479082	0.0556521
chr21:45501801:T:C	C	0	0	-0.00352411	0.0117101	0.763456	-0.00525725	0.0125381	0.674995	0	0	-0.00712898	0.0181882
chr21:45501827:C:T	T	0	0	-0.050735	0.0349047	0.146077	-0.0550956	0.0373708	0.140402	0	0	-0.0179367	0.0542197
chr21:45501830:C:A	A	0	0	-0.0983919	0.0351612	0.0051371	-0.0997147	0.0376414	0.00807137	0	0	-0.00544115	0.0546344
chr21:45501894:A:C	C	0	0	0.0345869	0.202621	0.864462	-0.104832	0.217931	0.630492	0	0	-0.573478	0.314611
chr21:45501915:A:G	G	0	0	-0.0869488	0.128249	0.497792	-0.0621276	0.137339	0.651004	0	0	0.102098	0.199199
chr21:45501947:T:C	C	0	0	0.0878995	0.0294906	0.0028769	0.0680403	0.0317143	0.0319201	0	0	-0.0816877	0.0458111
chr21:45501948:C:G	G	0	0	-0.0324222	0.0511672	0.526308	-0.0314973	0.0547732	0.565258	0	0	0.0038043	0.0794753
chr21:45501959:G:A	A	0	0	0.000866792	0.022809	0.969686	-0.00141024	0.0244188	0.953946	0	0	-0.00936619	0.0354271
chr21:45501991:T:C	C	0	0	-0.008547	0.0274114	0.755189	0.0313196	0.0299614	0.295868	0	0	0.163985	0.0425127
chr21:45502034:T:C	C	0	0	0.00642213	0.117022	0.956234	0.029189	0.125316	0.815821	0	0	0.0936479	0.181757
chr21:45502068:C:A	A	0	0	-0.0506532	0.0148792	0.000663348	-0.0579531	0.0159675	0.000284025	0	0	-0.0300269	0.0231202
chr21:45502089:A:G	G	0	0	-0.0163628	0.0167414	0.328378	-0.0170584	0.0179216	0.341181	0	0	-0.00286119	0.0260043
chr21:45502188:G:A	A	0	0	-0.00556702	0.00967321	0.564947	-0.00481689	0.0103555	0.641823	0	0	0.00308553	0.0150248
chr21:45503020:G:A	G	0	0	0.0110317	0.00927213	0.234137	0.0110285	0.00992562	0.266521	0	0	-1.33239e-05	0.0144027
chr21:45503037:G:A	A	0	0	-0.0150821	0.0165892	0.36327	-0.0153138	0.0177584	0.3885	0	0	-0.000952878	0.0257677
chr21:45503578:C:A	A	0	0	0.00459591	0.010541	0.662834	-0.000653306	0.011312	0.953945	0	0	-0.0215918	0.0163698
chr21:45503634:T:G	G	0	0	-0.0335807	0.0494844	0.497384	-0.00673073	0.0531284	0.899187	0	0	0.110443	0.0768459
chr21:45503665:T:C	C	0	0	0.153967	0.242001	0.52463	0.121661	0.259102	0.638678	0	0	-0.132887	0.375884
chr21:45503710:A:G	G	0	0	-0.0265997	0.0391686	0.49707	-0.0123567	0.0419847	0.768518	0	0	0.0585863	0.0608331
chr21:45503738:T:A	A	0	0	-0.0285378	0.0191623	0.136417	-0.0297353	0.0205138	0.147189	0	0	-0.0049258	0.0297665
chr21:45503960:G:A	A	0	0	-0.020879	0.0284133	0.462442	-0.0616357	0.0310393	0.047063	0	0	-0.167646	0.0440694
chr21:45504295:C:A	A	0	0	-0.02475	0.0108292	0.0222843	-0.0202175	0.0116131	0.0816983	0	0	0.0186437	0.0168225
chr21:45504408:G:A	A	0	0	-0.0266025	0.0360434	0.460473	-0.0564423	0.0388488	0.14626	0	0	-0.122741	0.0559579
chr21:45504469:C:T	T	0	0	-0.0211724	0.0282362	0.453356	-0.0151913	0.0302397	0.615412	0	0	0.0246021	0.0438568
chr21:45504475:C:T	T	0	0	-0.023793	0.0330684	0.471828	-0.00375818	0.0355294	0.91576	0	0	0.08241	0.0513505
chr21:45504647:G:A	A	0	0	0.286876	0.639729	0.65384	0.407791	0.685057	0.551666	0	0	0.497366	0.993623
chr21:45504682:C:T	T	0	0	-0.0595743	0.0411244	0.147439	-0.0651386	0.0440311	0.13904	0	0	-0.0228878	0.063881
chr21:45504871:C:T	T	0	0	-4.05077e-05	0.00975226	0.996686	0.00874654	0.0105245	0.405935	0	0	0.0361441	0.0151387
chr21:45505017:G:A	A	0	0	0.00296342	0.0113165	0.793424	-0.00511839	0.012176	0.674218	0	0	-0.0332432	0.0175707
chr21:45505063:C:T	T	0	0	-0.0308339	0.0175465	0.0788722	-0.0273589	0.0187908	0.145399	0	0	0.0142938	0.027257
chr21:45505235:A:C	C	0	0	-0.401693	0.452421	0.374608	-0.399373	0.484305	0.409581	0	0	0.00954286	0.702735
chr21:45506054:G:A	A	0	0	-0.0519302	0.0339421	0.126026	-0.0746296	0.0364977	0.040877	0	0	-0.0933705	0.052709
chr21:45506088:C:G	G	0	0	0.00129117	0.0137659	0.925272	-0.00444108	0.0147617	0.763527	0	0	-0.0235787	0.0213788
chr21:45506140:T:C	C	0	0	-0.00559897	0.00944186	0.553185	-0.000793895	0.0101336	0.937555	0	0	0.0197649	0.0146628
chr21:45506179:G:A	A	0	0	4.80874e-05	0.0145389	0.997361	-0.0116983	0.0156654	0.455208	0	0	-0.0483168	0.0225717
chr21:45506383:C:T	T	0	0	0.00104693	0.0105726	0.92112	0.010786	0.0114139	0.344664	0	0	0.0400602	0.0164118
chr21:45506386:G:A	A	0	0	0.0185673	0.018956	0.327336	-0.0014656	0.0205188	0.943058	0	0	-0.0824021	0.0294211
chr21:45506587:G:C	C	0	0	0.000236941	0.0483206	0.996088	-0.0229483	0.0518455	0.658034	0	0	-0.0953687	0.0750403
chr21:45506635:G:A	A	0	0	0.0112447	0.0133644	0.400128	0.00398237	0.0143487	0.781364	0	0	-0.0298724	0.0207542
chr21:45506637:C:T	T	0	0	0.00646605	0.0122482	0.597556	-0.00461539	0.0132189	0.726977	0	0	-0.0455817	0.0190135
chr21:45506763:C:T	T	0	0	-0.0253444	0.0357541	0.478416	-0.0706057	0.0388863	0.0694172	0	0	-0.186175	0.0554728
chr21:45506767:G:A	A	0	0	-0.0397617	0.0358853	0.267852	-0.0675248	0.0386452	0.080585	0	0	-0.114199	0.0557177
chr21:45506770:A:G	G	0	0	-0.000265496	0.0287661	0.992636	-0.0311492	0.0311485	0.3173	0	0	-0.127035	0.0446438
chr21:45507348:G:A	A	0	0	0.00030536	0.0137072	0.982227	-0.00513596	0.0146964	0.726736	0	0	-0.022382	0.021288
chr21:45507359:G:A	A	0	0	9.42453e-05	0.0137094	0.994515	-0.0050366	0.0146962	0.731813	0	0	-0.0211049	0.0212916
chr21:45507466:A:G	G	0	0	-0.104757	0.0694405	0.131404	-0.0859738	0.0743897	0.247795	0	0	0.0772617	0.107863
chr21:45507575:A:G	G	0	0	-1.39482e-05	0.0137012	0.999188	-0.00530814	0.0146887	0.717819	0	0	-0.0217768	0.0212787
chr21:45508709:A:T	T	0	0	0.000236941	0.0483206	0.996088	-0.0229483	0.0518455	0.658034	0	0	-0.0953687	0.0750403
chr21:45508897:G:A	A	0	0	-0.0250135	0.0399361	0.531093	-0.0693325	0.0432772	0.109143	0	0	-0.182299	0.061977
chr21:45509061:G:A	A	0	0	-0.0250135	0.0399361	0.531093	-0.0693325	0.0432772	0.109143	0	0	-0.182299	0.061977
chr21:45509180:A:G	G	0	0	0.00736958	0.00934509	0.430343	0.011277	0.0100213	0.260459	0	0	0.0160725	0.0145136
chr21:45509553:G:A	A	0	0	-0.000543325	0.00932851	0.953555	0.00455983	0.0100159	0.648924	0	0	0.020991	0.0144862
chr21:45509639:C:G	G	0	0	0.000916837	0.0134889	0.94581	-0.00650679	0.0144834	0.653245	0	0	-0.0305359	0.0209467
chr21:45509756:C:G	G	0	0	0.00271075	0.0350859	0.938416	-0.0356321	0.0380072	0.348497	0	0	-0.157717	0.0544503
chr21:45510096:A:G	G	0	0	0.000236941	0.0483206	0.996088	-0.0229483	0.0518455	0.658034	0	0	-0.0953687	0.0750403
chr21:45510528:C:T	T	0	0	0.000236941	0.0483206	0.996088	-0.0229483	0.0518455	0.658034	0	0	-0.0953687	0.0750403
chr21:45510612:C:T	T	0	0	0.091307	0.0714452	0.201249	0.0741424	0.0765251	0.332613	0	0	-0.070604	0.110974
chr21:45510635:T:C	C	0	0	0.091307	0.0714452	0.201249	0.0741424	0.0765251	0.332613	0	0	-0.070604	0.110974
chr21:45510795:T:C	C	0	0	0.091307	0.0714452	0.201249	0.0741424	0.0765251	0.332613	0	0	-0.070604	0.110974
chr21:45510881:C:T	T	0	0	-0.00514736	0.0104483	0.62226	0.00436316	0.0112775	0.698837	0	0	0.03912	0.0162193
chr21:45510898:A:G	G	0	0	0.091307	0.0714452	0.201249	0.0741424	0.0765251	0.332613	0	0	-0.070604	0.110974
chr21:45510962:T:C	C	0	0	0.239834	0.117588	0.0413889	0.165928	0.126377	0.189197	0	0	-0.304	0.182628
chr21:45511070:C:A	A	0	0	0.0999502	0.0701557	0.154247	0.0824509	0.0751475	0.27256	0	0	-0.0719807	0.108973
chr21:45511078:A:C	C	0	0	0.00171656	0.00924935	0.852769	0.00564694	0.00991913	0.569154	0	0	0.016167	0.0143645
chr21:45511079:C:A	A	0	0	0.00171656	0.00924935	0.852769	0.00564694	0.00991913	0.569154	0	0	0.016167	0.0143645
chr21:45511195:G:A	A	0	0	0.0154557	0.0169631	0.362223	0.0128129	0.018163	0.480538	0	0	-0.0108709	0.026348
chr21:45511852:G:A	A	0	0	-0.035603	0.0435624	0.413764	-0.0666175	0.0468698	0.15522	0	0	-0.127573	0.0676401
chr21:45512075:C:T	T	0	0	-0.035603	0.0435624	0.413764	-0.0666175	0.0468698	0.15522	0	0	-0.127573	0.0676401
chr21:45512414:G:A	A	0	0	0.00844581	0.00931565	0.364605	0.0103111	0.00997619	0.301337	0	0	0.00767252	0.0144694
chr21:45512675:T:C	C	0	0	-0.151834	0.126086	0.228508	-0.111565	0.135111	0.40896	0	0	0.165642	0.195838
chr21:45512700:C:A	A	0	0	-0.0614767	0.0390661	0.115566	-0.0383928	0.0419664	0.360273	0	0	0.0949518	0.0606708
chr21:45513247:A:T	T	0	0	-0.0614767	0.0390661	0.115566	-0.0383928	0.0419664	0.360273	0	0	0.0949518	0.0606708
chr21:45513807:C:T	T	0	0	-0.668648	0.286165	0.0194609	-0.811702	0.307111	0.0082169	0	0	-0.588431	0.44452
chr21:45514353:G:A	A	0	0	-0.668648	0.286165	0.0194609	-0.811702	0.307111	0.0082169	0	0	-0.588431	0.44452
chr21:45514947:A:C	C	0	0	0.00366065	0.00919339	0.690495	0.00508601	0.00984363	0.605379	0	0	0.005863	0.0142792
chr21:45515247:C:T	T	0	0	-0.101689	0.119412	0.394447	-0.0683176	0.127928	0.59332	0	0	0.137268	0.18547
chr21:45515486:G:A	A	0	0	-0.143458	0.0892156	0.107837	-0.221546	0.0962379	0.0213313	0	0	-0.321203	0.138515
chr21:45516028:G:A	A	0	0	-0.0787981	0.0805423	0.327904	-0.0829988	0.0862209	0.335734	0	0	-0.0172787	0.125105
chr21:45516349:G:C	C	0	0	0.00343645	0.00919203	0.708515	0.00523521	0.00984358	0.594837	0	0	0.00739889	0.0142769
chr21:45516493:T:A	A	0	0	-0.0787981	0.0805423	0.327904	-0.0829988	0.0862209	0.335734	0	0	-0.0172787	0.125105
chr21:45517044:G:A	A	0	0	0.00366065	0.00919339	0.690495	0.00508601	0.00984363	0.605379	0	0	0.005863	0.0142792
chr21:45517365:C:T	T	0	0	0.00426863	0.0152567	0.779641	0.00230712	0.0163346	0.887679	0	0	-0.00806836	0.0236969
chr21:45519343:T:C	C	0	0	-0.668648	0.286165	0.0194609	-0.811702	0.307111	0.0082169	0	0	-0.588431	0.44452
chr21:45519592:A:G	G	0	0	-0.0104728	0.0103963	0.313763	-0.00624375	0.0111475	0.575409	0	0	0.0173955	0.0161467
chr21:45519884:G:A	A	0	0	-0.668648	0.286165	0.0194609	-0.811702	0.307111	0.0082169	0	0	-0.588431	0.44452
chr21:45521035:C:A	A	0	0	0.016671	0.0164617	0.311197	0.0127019	0.0176322	0.471289	0	0	-0.0163261	0.0255689
chr21:45521528:T:C	C	0	0	-0.0227441	0.0296055	0.442345	-0.0286604	0.0317046	0.366005	0	0	-0.0243359	0.0459838
chr21:45521730:T:C	C	0	0	-0.0787981	0.0805423	0.327904	-0.0829988	0.0862209	0.335734	0	0	-0.0172787	0.125105
chr21:45522098:C:G	G	0	0	-0.143458	0.0892156	0.107837	-0.221546	0.0962379	0.0213313	0	0	-0.321203	0.138515
chr21:45522405:C:T	T	0	0	-0.668648	0.286165	0.0194609	-0.811702	0.307111	0.0082169	0	0	-0.588431	0.44452
chr21:45524080:T:C	C	0	0	-0.0175173	0.0485438	0.718207	-0.022851	0.051971	0.660164	0	0	-0.0219393	0.075399
chr21:45524094:C:T	T	0	0	-0.0644764	0.0892013	0.469791	0.0434279	0.0968839	0.653975	0	0	0.443847	0.13841
chr21:45524323:T:C	C	0	0	0.0627206	0.0920024	0.495411	0.0229918	0.0986707	0.815749	0	0	-0.163418	0.142884
chr21:45524406:T:C	C	0	0	0.00547985	0.101678	0.957019	0.0733461	0.10933	0.502304	0	0	0.279157	0.157878
chr21:45524575:A:G	G	0	0	-0.000208865	0.0561964	0.997035	0.0191197	0.0602281	0.750899	0	0	0.0795048	0.0872779
chr21:45524852:A:G	G	0	0	-0.00679027	0.125928	0.956997	-0.0329163	0.13486	0.807172	0	0	-0.107465	0.195587
chr21:45525426:A:G	A	0	0	-0.00251855	0.00935209	0.787696	0.00129862	0.0100279	0.896962	0	0	0.0157013	0.0145242
chr21:45525556:C:T	T	0	0	-0.122123	0.0775404	0.115266	-0.136519	0.0830347	0.100153	0	0	-0.0592138	0.120449
chr21:45527173:G:A	G	0	0	0.00200744	0.00920633	0.82739	0.000884909	0.00985657	0.928463	0	0	-0.00461735	0.0142993
chr21:45527234:T:G	G	0	0	-0.0117017	0.0512384	0.819353	-0.0331733	0.054946	0.546015	0	0	-0.0883198	0.0795748
chr21:45527430:T:C	C	0	0	-0.0219772	0.0874576	0.80159	-0.0142991	0.0936279	0.878617	0	0	0.0315828	0.13584
chr21:45527486:T:C	C	0	0	0.05681	0.0268939	0.0346543	0.0610515	0.0287971	0.0340014	0	0	0.0174466	0.0417807
chr21:45527563:A:G	G	0	0	-0.00918404	0.0109701	0.402487	-0.00682172	0.0117487	0.561485	0	0	0.00971701	0.0170389
chr21:45527586:A:C	C	0	0	-0.020701	0.0179337	0.248374	0.000837419	0.0194744	0.965701	0	0	0.0885948	0.0278286
chr21:45527595:T:C	C	0	0	0.0156917	0.019479	0.420491	0.0259856	0.0209103	0.213972	0	0	0.0423422	0.0302502
chr21:45527717:T:C	C	0	0	0.000717082	0.00959913	0.940451	-0.00333469	0.010294	0.74598	0	0	-0.0166663	0.0149077
chr21:45528464:G:A	A	0	0	-0.0787981	0.0805423	0.327904	-0.0829988	0.0862209	0.335734	0	0	-0.0172787	0.125105
chr21:45528609:A:G	A	0	0	0.00817394	0.00935891	0.382453	0.0114833	0.0100311	0.252304	0	0	0.0136125	0.0145357
chr21:45528653:G:A	G	0	0	0.00152148	0.00919249	0.86854	0.0045911	0.00985132	0.641187	0	0	0.0126264	0.0142768
chr21:45529188:A:G	G	0	0	-0.0033761	0.00919176	0.713398	-0.00507609	0.0098429	0.606056	0	0	-0.00699264	0.0142766
chr21:45529247:A:G	A	0	0	-0.00257529	0.00909797	0.777129	0.00237748	0.00976811	0.807702	0	0	0.0203724	0.0141282
chr21:45529735:C:T	C	0	0	0.00282273	0.00924519	0.760123	0.00570829	0.0099064	0.564465	0	0	0.0118693	0.0143589
chr21:45529763:G:A	G	0	0	0.00315844	0.00924288	0.732565	0.00593037	0.00990318	0.549283	0	0	0.0114019	0.0143554
chr21:45530171:G:A	A	0	0	-0.0787981	0.0805423	0.327904	-0.0829988	0.0862209	0.335734	0	0	-0.0172787	0.125105
chr21:45530254:C:T	T	0	0	-0.11136	0.0748662	0.136895	-0.127847	0.0801822	0.110833	0	0	-0.0678181	0.116292
chr21:45530581:C:T	T	0	0	-0.0787981	0.0805423	0.327904	-0.0829988	0.0862209	0.335734	0	0	-0.0172787	0.125105
chr21:45530949:C:T	T	0	0	-0.0307527	0.0427096	0.471499	-0.0608895	0.045948	0.185111	0	0	-0.123963	0.0663158
chr21:45531077:A:G	G	0	0	-0.173291	0.184815	0.348426	-0.169098	0.197841	0.392708	0	0	0.017247	0.28707
chr21:45531264:T:C	C	0	0	0.0145063	0.0461868	0.753461	0.0235861	0.0494608	0.633459	0	0	0.0373482	0.0717365
chr21:45531332:C:G	G	0	0	-0.0452623	0.106962	0.672177	-0.0221364	0.114554	0.84677	0	0	0.0951245	0.166131
chr21:45532180:T:C	T	0	0	0.00451925	0.00926422	0.625679	0.00746703	0.00992718	0.451943	0	0	0.0121252	0.0143885
chr21:45532219:G:A	A	0	0	-0.0787981	0.0805423	0.327904	-0.0829988	0.0862209	0.335734	0	0	-0.0172787	0.125105
chr21:45532497:G:C	G	0	0	0.00428322	0.00926438	0.643843	0.00711267	0.00992655	0.473664	0	0	0.0116385	0.0143888
chr21:45532636:T:C	T	0	0	0.00418487	0.00926572	0.651521	0.00701632	0.009928	0.479741	0	0	0.0116467	0.0143909
chr21:45532836:T:C	T	0	0	0.00418487	0.00926572	0.651521	0.00701632	0.009928	0.479741	0	0	0.0116467	0.0143909
chr21:45533012:T:C	T	0	0	0.00435453	0.00926576	0.638384	0.00721644	0.00992824	0.467312	0	0	0.011772	0.0143909
chr21:45533013:G:A	G	0	0	0.0031274	0.0092441	0.735127	0.00589029	0.00990443	0.552036	0	0	0.0113647	0.0143573
chr21:45533082:G:A	A	0	0	-0.0787981	0.0805423	0.327904	-0.0829988	0.0862209	0.335734	0	0	-0.0172787	0.125105
chr21:45533281:G:A	A	0	0	-0.0621016	0.075385	0.410057	-0.0525763	0.0807106	0.514777	0	0	0.0391807	0.117092
chr21:45533294:C:T	C	0	0	0.0031274	0.0092441	0.735127	0.00589029	0.00990443	0.552036	0	0	0.0113647	0.0143573
chr21:45533378:C:T	C	0	0	0.0031274	0.0092441	0.735127	0.00589029	0.00990443	0.552036	0	0	0.0113647	0.0143573
chr21:45533849:G:C	C	0	0	-0.0787981	0.0805423	0.327904	-0.0829988	0.0862209	0.335734	0	0	-0.0172787	0.125105
chr21:45533935:A:G	G	0	0	-0.0362625	0.0238636	0.128618	-0.00923263	0.0258734	0.721213	0	0	0.111183	0.0370363
chr21:45534486:C:G	G	0	0	-0.593194	0.241838	0.0141727	-0.71612	0.259563	0.00579871	0	0	-0.505638	0.375672
chr21:45534533:C:T	T	0	0	-0.0887803	0.0792847	0.262814	-0.0950808	0.0848779	0.262626	0	0	-0.0259161	0.123154
chr21:45535536:G:A	A	0	0	-0.0787981	0.0805423	0.327904	-0.0829988	0.0862209	0.335734	0	0	-0.0172787	0.125105
chr21:45535690:A:G	A	0	0	0.00353312	0.00923271	0.701961	0.00578449	0.00988925	0.558597	0	0	0.00926064	0.0143399
chr21:45535969:G:A	G	0	0	0.00246625	0.00921302	0.788937	0.0053604	0.00987205	0.587139	0	0	0.0119046	0.0143089
chr21:45536472:G:A	G	0	0	0.00246625	0.00921302	0.788937	0.0053604	0.00987205	0.587139	0	0	0.0119046	0.0143089
chr21:45536504:A:G	A	0	0	0.0026339	0.00921292	0.774961	0.00555809	0.00987215	0.57343	0	0	0.0120282	0.0143087
chr21:45536657:A:G	A	0	0	0.00366194	0.00922883	0.69152	0.00668763	0.00988987	0.498907	0	0	0.0124457	0.0143334
chr21:45536771:C:T	T	0	0	-0.0787981	0.0805423	0.327904	-0.0829988	0.0862209	0.335734	0	0	-0.0172787	0.125105
chr21:45536846:C:T	C	0	0	0.00270156	0.00920112	0.769054	0.0059904	0.00986218	0.543578	0	0	0.0135281	0.0142901
chr21:45537412:T:C	C	0	0	0.0396112	0.058243	0.49644	0.0965161	0.0629438	0.125185	0	0	0.234069	0.0904055
chr21:45537436:A:G	G	0	0	-0.0787236	0.0540042	0.144915	-0.0827514	0.0578139	0.152332	0	0	-0.0165676	0.0838889
chr21:45537499:T:C	C	0	0	-0.0563343	0.048813	0.248466	-0.0555626	0.0522534	0.287632	0	0	0.00317413	0.0758223
chr21:45537609:A:G	G	0	0	-8.45633e-05	0.00932958	0.992768	-0.000432047	0.00998717	0.965494	0	0	-0.00142932	0.0144909
chr21:45537665:C:T	T	0	0	0.0237781	0.0218019	0.27543	0.012289	0.0234036	0.599519	0	0	-0.0472584	0.0338586
chr21:45537880:T:C	T	0	0	0.00226581	0.00921224	0.805716	0.0065878	0.00988325	0.505052	0	0	0.0177778	0.0143064
chr21:45538002:G:A	G	0	0	0.00292513	0.00922246	0.751111	0.00726333	0.00989433	0.462894	0	0	0.0178445	0.0143223
chr21:45538068:G:A	G	0	0	0.00226581	0.00921224	0.805716	0.0065878	0.00988325	0.505052	0	0	0.0177778	0.0143064
chr21:45538385:C:T	C	0	0	0.00168448	0.00921269	0.854921	0.00595452	0.00988321	0.546849	0	0	0.0175641	0.0143072
chr21:45538672:T:G	T	0	0	0.00330712	0.00922693	0.720029	0.00769803	0.00989964	0.436801	0	0	0.0180613	0.0143292
chr21:45539173:A:G	A	0	0	0.00395811	0.00922757	0.667964	0.00817362	0.00989858	0.408954	0	0	0.0173398	0.0143305
chr21:45539265:G:A	G	0	0	0.00696097	0.00920607	0.449572	0.0108865	0.00987287	0.270171	0	0	0.0161471	0.0142976
chr21:45539857:A:G	G	0	0	0.0202188	0.0165529	0.22191	0.0167488	0.0177274	0.34476	0	0	-0.0142731	0.0257114
chr21:45540065:T:C	T	0	0	0.0107468	0.00933261	0.249513	0.0150358	0.0100116	0.133137	0	0	0.0176423	0.0144944
chr21:45540981:C:T	T	0	0	-0.0139424	0.00962051	0.147271	-0.0190085	0.0103273	0.0656799	0	0	-0.0208384	0.0149414
chr21:45541989:G:C	C	0	0	-0.00295975	0.0094171	0.753297	-0.002982	0.0100807	0.767374	0	0	-9.15127e-05	0.0146269
chr21:45542169:G:C	C	0	0	-0.0193184	0.0259032	0.455793	-0.0182515	0.0277291	0.510405	0	0	0.0043885	0.0402343
chr21:45542171:G:A	A	0	0	-0.0551413	0.025284	0.0291925	-0.0467438	0.0270966	0.084513	0	0	0.0345417	0.0392779
chr21:45543124:C:G	G	0	0	0.0177849	0.131417	0.89235	0.0883471	0.141086	0.531187	0	0	0.290246	0.204078
chr21:45543144:C:G	G	0	0	0.0177849	0.131417	0.89235	0.0883471	0.141086	0.531187	0	0	0.290246	0.204078
chr21:45544386:A:G	G	0	0	-0.00899831	0.0375932	0.810826	-0.00987437	0.0402426	0.806169	0	0	-0.00360352	0.0583906
chr21:45544680:G:C	C	0	0	0.0146159	0.0218464	0.503476	0.0183141	0.0233927	0.433687	0	0	0.0152119	0.0339323
chr21:45545593:C:T	T	0	0	-0.0528941	0.022721	0.019913	-0.036196	0.0244548	0.138842	0	0	0.0686849	0.0352868
chr21:45545891:G:A	A	0	0	-0.0519119	0.0226023	0.0216329	-0.0371224	0.0242999	0.126593	0	0	0.0608341	0.0351051
chr21:45546266:G:A	A	0	0	-0.0149246	0.00938314	0.111705	-0.0130676	0.0100485	0.193447	0	0	0.00763866	0.0145755
chr21:45549763:T:G	G	0	0	0.0309859	0.0681593	0.64939	0.0743076	0.0732586	0.31043	0	0	0.178197	0.105837
chr21:45549782:C:T	T	0	0	0.0547008	0.0933975	0.558092	-0.0109862	0.100476	0.912931	0	0	-0.270193	0.145019
chr21:45552706:A:T	T	0	0	0.0266633	0.0214083	0.212961	0.0091468	0.0230711	0.691765	0	0	-0.0720513	0.0332387
chr21:45553036:G:A	A	0	0	-0.00899831	0.0375932	0.810826	-0.00987437	0.0402426	0.806169	0	0	-0.00360352	0.0583906
chr21:45553227:C:A	A	0	0	-0.100945	0.0882922	0.252912	-0.142764	0.094728	0.131786	0	0	-0.172017	0.137124
chr21:45553256:C:T	T	0	0	0.043893	0.106094	0.679081	-0.0289449	0.114108	0.799756	0	0	-0.299607	0.164734
chr21:45553639:C:T	T	0	0	0.0236753	0.026576	0.373008	0.0162495	0.0284713	0.568182	0	0	-0.030545	0.0412776
chr21:45553643:T:C	C	0	0	0.00194101	0.0231469	0.933171	0.00352613	0.0247792	0.886842	0	0	0.00652014	0.0359521
chr21:45553756:G:A	A	0	0	-0.0203568	0.0224126	0.363733	-0.0162384	0.0240003	0.498665	0	0	0.0169404	0.0348123
chr21:45553761:A:C	C	0	0	-0.0184974	0.0139493	0.184825	-0.0144717	0.014945	0.33288	0	0	0.0165592	0.021667
chr21:45553767:G:A	A	0	0	-0.00399442	0.0253223	0.874659	-0.00348958	0.0271069	0.897568	0	0	0.00207656	0.0393311
chr21:45553796:G:A	A	0	0	-0.0132849	0.0205585	0.51815	-0.0188755	0.0220237	0.391415	0	0	-0.0229959	0.0319309
chr21:45553807:G:A	A	0	0	-0.00837908	0.0210459	0.690532	0.00696272	0.0226492	0.758527	0	0	0.063106	0.0326769
chr21:45553811:C:T	T	0	0	0.0411528	0.0577487	0.476082	0.1002	0.0624656	0.108696	0	0	0.242881	0.0896327
chr21:45553936:T:C	C	0	0	0.156664	0.0858987	0.0681789	0.194277	0.0921312	0.0349708	0	0	0.154714	0.133424
chr21:45554305:C:A	A	0	0	0.0208089	0.0120828	0.0850348	0.0176837	0.0129432	0.171861	0	0	-0.0128552	0.0187691
chr21:45554448:A:T	T	0	0	0.0330381	0.0137519	0.0162862	0.0233919	0.0147943	0.113845	0	0	-0.0396781	0.0213585
chr21:45554462:T:C	C	0	0	-0.00164712	0.0274554	0.952162	0.0178101	0.0295384	0.546542	0	0	0.0800343	0.0426291
chr21:45555013:C:T	T	0	0	0.0224852	0.0101871	0.0272985	0.020537	0.0109093	0.0597658	0	0	-0.00801354	0.0158263
chr21:45555018:G:A	A	0	0	0.0229245	0.0101845	0.0243906	0.0207486	0.0109076	0.0571425	0	0	-0.0089504	0.0158222
chr21:45555151:A:G	G	0	0	0.165452	0.100924	0.101136	0.135184	0.108136	0.21125	0	0	-0.124502	0.156768
chr21:45555160:C:A	C	0	0	0.00220408	0.00911362	0.808901	0.000755733	0.00975833	0.93827	0	0	-0.00595754	0.0141552
chr21:45555172:A:G	G	0	0	0.00514533	0.0143511	0.719945	0.00202093	0.0153697	0.895389	0	0	-0.0128517	0.0222897
chr21:45555181:T:C	T	0	0	-0.00502536	0.00938942	0.592501	-0.00920051	0.0100711	0.36095	0	0	-0.0171738	0.014582
chr21:45555184:A:G	G	0	0	0.0232079	0.0146472	0.113089	0.0266491	0.0156883	0.0893835	0	0	0.0141549	0.0227522
chr21:45555205:A:C	C	0	0	-0.0234149	0.177633	0.89513	0.0158094	0.190244	0.933771	0	0	0.161343	0.275893
chr21:45555214:T:C	C	0	0	-0.0272002	0.0159816	0.088761	-0.0376333	0.0171814	0.0284984	0	0	-0.0429149	0.0248191
chr21:45555356:T:G	G	0	0	0.0541763	0.0396419	0.171737	0.0454268	0.0424568	0.28464	0	0	-0.0359898	0.0615762
chr21:45555389:T:C	C	0	0	0.0178063	0.0100857	0.0774798	0.0161711	0.0107995	0.13429	0	0	-0.00672596	0.0156675
chr21:45555626:T:C	C	0	0	0.0203029	0.0101092	0.0446052	0.0181607	0.0108268	0.0934667	0	0	-0.00881177	0.0157044
chr21:45555667:G:C	C	0	0	0.0428571	0.0324931	0.187182	0.031283	0.0348276	0.369067	0	0	-0.0476083	0.0504687
chr21:45555934:C:T	T	0	0	0.0208831	0.0102009	0.0406402	0.0191813	0.0109231	0.079083	0	0	-0.00699998	0.0158473
chr21:45556197:C:T	T	0	0	0.0195667	0.010143	0.0537204	0.0179731	0.0108607	0.0979517	0	0	-0.00655521	0.015757
chr21:45557132:C:T	T	0	0	0.0187959	0.0101348	0.0636548	0.0164116	0.0108553	0.13057	0	0	-0.00980741	0.0157436
chr21:45559605:G:A	A	0	0	0.0459908	0.047942	0.337407	0.0569661	0.0513478	0.26725	0	0	0.0451453	0.074465
chr21:45559969:G:T	T	0	0	0.0115121	0.00960694	0.230796	0.00675963	0.0103093	0.512029	0	0	-0.0195485	0.0149202
chr21:45560083:G:A	A	0	0	0.0113956	0.0096119	0.235791	0.00703345	0.0103106	0.495142	0	0	-0.017943	0.0149283
chr21:45560483:A:G	G	0	0	-0.00229695	0.0106885	0.829846	-0.00453522	0.0114468	0.691956	0	0	-0.00920678	0.016601
chr21:45560507:C:T	T	0	0	-0.00230486	0.0136977	0.866374	-0.00143757	0.0146636	0.921903	0	0	0.00356745	0.0212755
chr21:45560713:C:T	T	0	0	0.00938582	0.00962614	0.329543	0.00519069	0.0103242	0.615128	0	0	-0.017256	0.0149502
chr21:45561486:C:T	T	0	0	0.0097843	0.00962728	0.309482	0.00571109	0.0103243	0.580149	0	0	-0.0167545	0.0149522
chr21:45562054:C:A	A	0	0	-0.216151	0.202552	0.285909	-0.434784	0.219355	0.0474685	0	0	-0.89931	0.314367
chr21:45565406:C:T	T	0	0	0.00933873	0.00960248	0.330785	0.00423881	0.0103084	0.680925	0	0	-0.0209777	0.0149125
chr21:45568100:C:T	T	0	0	-0.161035	0.136683	0.238731	-0.282776	0.14748	0.0551895	0	0	-0.50076	0.212195
chr21:45568458:G:A	A	0	0	0.00962417	0.00960432	0.316311	0.00460136	0.0103095	0.655363	0	0	-0.0206605	0.0149155
chr21:45568513:G:A	A	0	0	0.00933873	0.00960248	0.330785	0.00423881	0.0103084	0.680925	0	0	-0.0209777	0.0149125
chr21:45568692:T:C	C	0	0	0.00853994	0.0096003	0.373708	0.00284194	0.0103133	0.782885	0	0	-0.0234378	0.0149082
chr21:45568890:C:T	T	0	0	-0.0284049	0.0195406	0.146048	-0.034742	0.02094	0.0970921	0	0	-0.0260665	0.0303518
chr21:45569092:C:T	T	0	0	-0.13655	0.143368	0.340872	-0.263198	0.154673	0.0888224	0	0	-0.520945	0.222569
chr21:45571454:C:A	A	0	0	-0.13655	0.143368	0.340872	-0.263198	0.154673	0.0888224	0	0	-0.520945	0.222569
chr21:45571853:G:A	A	0	0	-0.13655	0.143368	0.340872	-0.263198	0.154673	0.0888224	0	0	-0.520945	0.222569
chr21:45572291:T:G	G	0	0	-0.13655	0.143368	0.340872	-0.263198	0.154673	0.0888224	0	0	-0.520945	0.222569
chr21:45574013:T:C	C	0	0	-0.161035	0.136683	0.238731	-0.282776	0.14748	0.0551895	0	0	-0.50076	0.212195
chr21:45575583:A:G	G	0	0	0.00801172	0.0100059	0.423306	0.00498654	0.0107209	0.641843	0	0	-0.0124436	0.0155408
chr21:45575687:G:C	C	0	0	-0.00652612	0.036881	0.859547	-0.00698623	0.03948	0.859543	0	0	-0.0018926	0.0572843
chr21:45575994:A:G	G	0	0	-0.0960664	0.0979733	0.326821	-0.117569	0.104929	0.262516	0	0	-0.0884474	0.152176
chr21:45578501:C:T	T	0	0	0.00961273	0.0100126	0.337023	0.00580701	0.0107338	0.588506	0	0	-0.0156542	0.0155508
chr21:45578634:C:T	T	0	0	0.00912296	0.00992482	0.357988	0.00727193	0.010628	0.493834	0	0	-0.00761392	0.0154157
chr21:45579016:G:A	A	0	0	0.00906748	0.00993031	0.361184	0.00768569	0.0106322	0.469761	0	0	-0.00568377	0.0154244
chr21:45579090:A:G	G	0	0	-0.178694	0.15107	0.236866	-0.135513	0.16185	0.402438	0	0	0.177618	0.234647
chr21:45579114:A:G	G	0	0	0.0242397	0.0252647	0.337342	0.0349755	0.0270944	0.196747	0	0	0.0441598	0.0392384
chr21:45579169:A:C	C	0	0	0.00861063	0.00992662	0.385707	0.00686411	0.0106295	0.518435	0	0	-0.00718403	0.0154184
chr21:45579431:A:C	C	0	0	3.01601e-05	0.0324961	0.999259	-0.0151576	0.0348625	0.663721	0	0	-0.0624722	0.0504658
chr21:45579492:T:C	C	0	0	0.0129627	0.00984654	0.188015	0.0131101	0.0105406	0.213583	0	0	0.000606192	0.0152951
chr21:45579552:T:C	C	0	0	0.0107598	0.00995892	0.279956	0.00912	0.0106637	0.39242	0	0	-0.00674506	0.015469
chr21:45579624:G:A	A	0	0	0.00920959	0.00989789	0.352133	0.00714757	0.0106001	0.500124	0	0	-0.0084818	0.0153738
chr21:45579645:G:A	A	0	0	0.00746562	0.0099367	0.452461	0.00575353	0.0106402	0.588689	0	0	-0.00704242	0.015434
chr21:45580684:A:G	G	0	0	0.00912296	0.00992482	0.357988	0.00727193	0.010628	0.493834	0	0	-0.00761392	0.0154157
chr21:45581489:C:T	T	0	0	0.00953496	0.00992915	0.336904	0.00746733	0.0106336	0.482528	0	0	-0.00850486	0.0154224
chr21:45581524:G:A	A	0	0	0.0376031	0.0203435	0.0645433	0.0287126	0.0218194	0.1882	0	0	-0.0365695	0.0315991
chr21:45581863:C:T	T	0	0	0.00982383	0.00992402	0.322221	0.00781735	0.0106278	0.462	0	0	-0.00825332	0.0154145
chr21:45583270:G:C	C	0	0	-0.062832	0.0213481	0.00324825	-0.044829	0.0230168	0.0514546	0	0	0.0740523	0.0331561
chr21:45583561:T:C	C	0	0	0.0101368	0.0099246	0.307074	0.00818927	0.0106282	0.440989	0	0	-0.00801086	0.0154155
chr21:45583939:G:A	A	0	0	0.0103253	0.0100114	0.302375	0.00636197	0.0107339	0.553381	0	0	-0.0163025	0.015549
chr21:45584004:G:C	C	0	0	0.00982383	0.00992402	0.322221	0.00781735	0.0106278	0.462	0	0	-0.00825332	0.0154145
chr21:45584249:C:T	T	0	0	0.00989419	0.00992632	0.318879	0.0078974	0.0106302	0.45753	0	0	-0.00821349	0.0154181
chr21:45585129:G:C	C	0	0	-0.00584192	0.0385397	0.879517	0.029711	0.0416075	0.47518	0	0	0.146241	0.0598248
chr21:45585132:T:C	C	0	0	0.00966244	0.009912	0.329648	0.00832034	0.0106125	0.433033	0	0	-0.00552053	0.015396
chr21:45585482:C:A	A	0	0	0.00981233	0.0099121	0.322206	0.0084767	0.0106126	0.424442	0	0	-0.00549391	0.0153962
chr21:45585913:G:T	T	0	0	0.0101547	0.00999656	0.309715	0.00687379	0.0107127	0.521101	0	0	-0.0134955	0.0155265
chr21:45586108:T:C	C	0	0	-0.0573989	0.0211423	0.00662989	-0.0365192	0.0228544	0.110064	0	0	0.0858854	0.0328283
chr21:45586508:G:T	T	0	0	0.00975753	0.00991746	0.325178	0.00889055	0.0106172	0.402384	0	0	-0.0035662	0.0154046
chr21:45586851:T:C	C	0	0	0.00981233	0.0099121	0.322206	0.0084767	0.0106126	0.424442	0	0	-0.00549391	0.0153962
chr21:45587036:T:C	C	0	0	0.00981233	0.0099121	0.322206	0.0084767	0.0106126	0.424442	0	0	-0.00549391	0.0153962
chr21:45587577:A:G	G	0	0	0.0105363	0.00991812	0.288087	0.0097829	0.0106177	0.356855	0	0	-0.00309898	0.0154058
chr21:45588595:G:A	A	0	0	0.0393522	0.0206525	0.0567223	0.027327	0.0221837	0.218005	0	0	-0.0494637	0.032076
chr21:45590297:G:A	A	0	0	-0.0187494	0.03826	0.624097	-0.0118836	0.0409695	0.771771	0	0	0.0282414	0.0594254
chr21:45590604:G:A	A	0	0	0.0065294	0.010123	0.518923	0.00965995	0.0108468	0.373155	0	0	0.012877	0.0157225
chr21:45590629:G:A	A	0	0	0.00506346	0.0100969	0.616029	0.00842569	0.0108205	0.436169	0	0	0.01383	0.0156816
chr21:45590805:C:G	G	0	0	0.00443156	0.0101266	0.661665	0.00796878	0.0108535	0.46282	0	0	0.0145498	0.0157276
chr21:45590901:G:A	A	0	0	-0.01042	0.0231997	0.653328	-0.029751	0.0250076	0.234172	0	0	-0.0795149	0.036017
chr21:45590984:A:G	G	0	0	0.00403246	0.0101033	0.689803	0.00694112	0.0108243	0.521358	0	0	0.0119643	0.0156918
chr21:45591158:T:C	C	0	0	0.00482173	0.01008	0.632404	0.00824724	0.0108029	0.445207	0	0	0.0140903	0.0156553
chr21:45591304:C:G	G	0	0	0.00391919	0.0100964	0.697885	0.0069427	0.0108177	0.521008	0	0	0.0124367	0.0156811
chr21:45591629:A:T	T	0	0	-0.00722896	0.0230608	0.753921	-0.0253888	0.0248395	0.306728	0	0	-0.0746974	0.035803
chr21:45591642:C:T	T	0	0	0.00670706	0.0102208	0.511685	0.00705534	0.0109412	0.519031	0	0	0.00143258	0.0158755
chr21:45591692:A:G	G	0	0	0.00451541	0.0100923	0.654578	0.00834398	0.0108191	0.440575	0	0	0.0157482	0.0156741
chr21:45591863:C:A	A	0	0	0.00237502	0.010158	0.815134	0.0029444	0.0108742	0.786567	0	0	0.00234207	0.0157775
chr21:45591865:G:A	A	0	0	0.000900604	0.00977579	0.926598	-0.00183666	0.0104729	0.860787	0	0	-0.0112593	0.0151831
chr21:45592539:T:C	C	0	0	0.0034233	0.0100538	0.733481	0.00726441	0.0107781	0.500312	0	0	0.0157998	0.0156142
chr21:45593962:C:T	T	0	0	-0.00648502	0.011278	0.565281	-0.0103712	0.0120872	0.390876	0	0	-0.0159851	0.017516
chr21:45594890:G:A	A	0	0	0.0427172	0.0331618	0.197696	0.0134748	0.0357759	0.706438	0	0	-0.120284	0.0514837
chr21:45595534:A:G	G	0	0	0.0044392	0.01463	0.761561	-0.0100339	0.0158145	0.525773	0	0	-0.0595326	0.022708
chr21:45595581:G:A	A	0	0	0.0044392	0.01463	0.761561	-0.0100339	0.0158145	0.525773	0	0	-0.0595326	0.022708
chr21:45595598:G:A	A	0	0	0.016163	0.0167307	0.33401	0.0311516	0.0180539	0.0844416	0	0	0.0616533	0.025973
chr21:45595747:T:C	C	0	0	0.0191118	0.00924805	0.0387741	0.0168873	0.00990578	0.0882324	0	0	-0.00914992	0.0143667
chr21:45595922:A:G	G	0	0	-0.018504	0.0244069	0.448363	0.00370524	0.0263438	0.888147	0	0	0.0913541	0.0378882
chr21:45597053:A:G	G	0	0	0.0203499	0.00932693	0.0291211	0.0164863	0.0100017	0.0992815	0	0	-0.0158922	0.0144885
chr21:45597214:G:T	T	0	0	0.0198917	0.00923842	0.0313069	0.0164483	0.00990356	0.0967447	0	0	-0.014164	0.0143512
chr21:45597468:G:A	A	0	0	0.0418158	0.0265682	0.11551	0.0256261	0.028547	0.369356	0	0	-0.0665938	0.0412606
chr21:45597518:G:A	A	0	0	0.0214628	0.00924329	0.0202336	0.0179619	0.00990928	0.0698887	0	0	-0.0144005	0.0143593
chr21:45597570:A:G	A	0	0	-0.0269347	0.00924564	0.00357708	-0.0283282	0.00989997	0.00421725	0	0	-0.00573176	0.0143664
chr21:45598093:T:C	C	0	0	0.016163	0.0167307	0.33401	0.0311516	0.0180539	0.0844416	0	0	0.0616533	0.025973
chr21:45598628:G:C	C	0	0	0.0223655	0.00934277	0.0166711	0.018576	0.0100181	0.0637036	0	0	-0.0155876	0.0145138
chr21:45598899:G:A	A	0	0	0.00601574	0.0237725	0.800226	0.00609039	0.0254477	0.81085	0	0	0.000307043	0.036924
chr21:45599044:C:T	T	0	0	-0.0827643	0.0428991	0.0536963	-0.0802291	0.0459249	0.0806435	0	0	0.010428	0.0666439
chr21:45599047:C:G	G	0	0	0.0213717	0.00924192	0.0207516	0.0169313	0.00991649	0.0877491	0	0	-0.0182647	0.0143562
chr21:45600271:C:T	T	0	0	-0.00688363	0.0121464	0.570903	-0.0193416	0.0131393	0.141012	0	0	-0.0512437	0.0188524
chr21:45601154:C:T	T	0	0	0.016163	0.0167307	0.33401	0.0311516	0.0180539	0.0844416	0	0	0.0616533	0.025973
chr21:45601464:T:A	A	0	0	0.016163	0.0167307	0.33401	0.0311516	0.0180539	0.0844416	0	0	0.0616533	0.025973
chr21:45601762:C:T	T	0	0	0.0213231	0.00923581	0.0209579	0.0172706	0.00990613	0.0812584	0	0	-0.0166691	0.0143471
chr21:45604958:G:A	A	0	0	-0.0410967	0.0320434	0.199656	-0.0835642	0.0349031	0.0166576	0	0	-0.174683	0.049713
chr21:45605172:T:C	C	0	0	0.0154282	0.0167683	0.35753	0.0323457	0.018133	0.0744562	0	0	0.0695874	0.0260272
chr21:45605185:G:A	A	0	0	-0.00236389	0.0125545	0.850649	-0.0135004	0.0135452	0.318915	0	0	-0.0458083	0.0194891
chr21:45605254:C:T	T	0	0	-0.0121103	0.010828	0.263386	-0.029161	0.0118769	0.0140782	0	0	-0.0701353	0.01679
chr21:45605453:G:A	A	0	0	-0.0178095	0.0301497	0.55472	-0.0173524	0.0322745	0.590818	0	0	0.00188026	0.0468298
chr21:45605533:G:A	A	0	0	0.0113783	0.00932932	0.222606	0.00585121	0.0100221	0.559333	0	0	-0.0227348	0.014488
chr21:45605637:G:A	A	0	0	0.0225478	0.00925654	0.0148557	0.0196816	0.00991877	0.047225	0	0	-0.0117897	0.0143807
chr21:45605749:C:A	A	0	0	0.263645	0.151118	0.0810493	0.2198	0.161907	0.174601	0	0	-0.180349	0.234741
chr21:45605763:C:A	A	0	0	0.0207445	0.00933698	0.0262997	0.0211354	0.00999544	0.0344724	0	0	0.00160779	0.0145059
chr21:45606094:T:A	A	0	0	-0.0182061	0.0492077	0.711394	0.0401446	0.0534158	0.452323	0	0	0.240016	0.0763552
chr21:45606165:A:G	G	0	0	-0.0180624	0.0415529	0.663791	-0.0424514	0.0446351	0.341567	0	0	-0.10032	0.0645257
chr21:45606268:C:A	A	0	0	0.0600883	0.052028	0.248122	0.0869375	0.055844	0.119519	0	0	0.11044	0.0808011
chr21:45606278:T:C	C	0	0	0.0168563	0.0275714	0.540955	0.0258356	0.0295459	0.381887	0	0	0.0369351	0.0428219
chr21:45606359:A:C	C	0	0	0.0331553	0.0230729	0.150724	0.0124557	0.0248985	0.616893	0	0	-0.0851445	0.0358207
chr21:45606495:C:T	T	0	0	0.0535622	0.0332085	0.106765	0.081805	0.0358072	0.0223364	0	0	0.116172	0.0515605
chr21:45606499:C:A	A	0	0	-0.00952891	0.0908371	0.916454	-0.00788506	0.0972387	0.935371	0	0	0.00676171	0.14109
chr21:45606562:T:C	C	0	0	-0.0207531	0.0277361	0.454319	-0.0436777	0.0298942	0.143995	0	0	-0.0942966	0.0430608
chr21:45606585:C:G	G	0	0	0.0048678	0.0431076	0.910092	-0.018998	0.0462875	0.681487	0	0	-0.0981682	0.066941
chr21:45606632:C:T	T	0	0	0.0699023	0.0652603	0.284111	0.0706861	0.0698597	0.31162	0	0	0.00322386	0.101369
chr21:45606871:T:C	C	0	0	0.00399286	0.0456684	0.930328	-0.0375323	0.0492918	0.4464	0	0	-0.170807	0.0708918
chr21:45607018:G:A	A	0	0	-0.0561339	0.0485978	0.248061	-0.0377913	0.0520974	0.468208	0	0	0.0754492	0.0754804
chr21:45607559:G:C	C	0	0	0.00443333	0.0239257	0.852997	0.00729765	0.0256154	0.775726	0	0	0.0117819	0.0371615
chr21:45608247:C:T	T	0	0	0.00402996	0.0112935	0.721212	-0.00624381	0.0121896	0.608495	0	0	-0.0422595	0.0175311
chr21:45609003:T:C	C	0	0	-0.00208996	0.0539042	0.969072	0.0139516	0.0577542	0.809115	0	0	0.0659842	0.0837197
chr21:45609095:C:T	T	0	0	-0.0973898	0.0675371	0.149297	-0.137763	0.0725569	0.0576057	0	0	-0.166068	0.104884
chr21:45609096:G:A	A	0	0	0.0471292	0.140002	0.736394	0.0882875	0.149998	0.556136	0	0	0.169298	0.217441
chr21:45609322:C:T	T	0	0	-0.0823354	0.160114	0.607091	-0.0161235	0.171692	0.925181	0	0	0.272352	0.248665
chr21:45609359:T:A	A	0	0	0.252833	0.226374	0.264045	0.266252	0.242337	0.271905	0	0	0.0551987	0.35163
chr21:45609374:G:A	A	0	0	-0.0288019	0.0497914	0.562959	-0.0472521	0.0533739	0.375993	0	0	-0.0758918	0.0773307
chr21:45609496:T:C	C	0	0	-0.0539723	0.0536347	0.314274	-0.0864848	0.0576267	0.133413	0	0	-0.133735	0.0832891
chr21:45609548:A:G	G	0	0	-0.0362337	0.0253138	0.152321	-0.0382912	0.0270998	0.157664	0	0	-0.00846337	0.0393217
chr21:45609567:C:T	T	0	0	-0.0297814	0.0703204	0.671923	-0.0813762	0.0756828	0.282273	0	0	-0.212227	0.109183
chr21:45609591:A:T	T	0	0	-0.0444496	0.0527706	0.39961	-0.0417864	0.056491	0.459482	0	0	0.0109547	0.081967
chr21:45609605:A:G	G	0	0	-0.0351698	0.0774175	0.649622	-0.00796781	0.0829761	0.9235	0	0	0.111891	0.120237
chr21:45609663:G:A	A	0	0	0.00625818	0.0590737	0.915631	-0.0429848	0.0636774	0.49965	0	0	-0.202553	0.0917096
chr21:45609669:T:C	C	0	0	0.00764185	0.0410153	0.852196	-0.020448	0.0441124	0.642976	0	0	-0.115543	0.0636848
chr21:45609678:T:C	C	0	0	-0.00827165	0.031307	0.791617	-0.028267	0.0336505	0.400899	0	0	-0.0822476	0.0486128
chr21:45609682:C:T	T	0	0	0.0178261	0.0605559	0.768472	0.00574436	0.0648492	0.929416	0	0	-0.0496963	0.0940542
chr21:45609727:C:T	T	0	0	-0.131265	0.105423	0.213085	-0.0614237	0.113351	0.587894	0	0	0.287281	0.163707
chr21:45609861:A:G	G	0	0	0.000503795	0.0113019	0.964445	-0.00718174	0.0121545	0.554608	0	0	-0.0316132	0.0175486
chr21:45609914:T:C	C	0	0	-0.0350217	0.0588294	0.551637	-0.0493349	0.0630127	0.433665	0	0	-0.0588752	0.0913726
chr21:45610326:C:T	T	0	0	0.0523615	0.0478753	0.274084	0.0734916	0.0513498	0.152374	0	0	0.0869152	0.074355
chr21:45610329:C:T	T	0	0	0.0523615	0.0478753	0.274084	0.0734916	0.0513498	0.152374	0	0	0.0869152	0.074355
chr21:45610378:G:T	T	0	0	-0.0105614	0.028345	0.709445	-0.0171746	0.0303591	0.571587	0	0	-0.0272024	0.0440246
chr21:45610382:A:G	G	0	0	-0.042657	0.128636	0.740184	0.0240633	0.138073	0.861646	0	0	0.274443	0.199762
chr21:45610632:G:T	T	0	0	-0.0156444	0.0275247	0.569779	-0.0171929	0.0294653	0.559559	0	0	-0.00636969	0.0427524
chr21:45610692:T:C	C	0	0	-0.0164371	0.0274344	0.549078	-0.0181609	0.0293689	0.536331	0	0	-0.00709045	0.0426122
chr21:45610965:C:T	T	0	0	0.0349489	0.0493133	0.478504	0.0538358	0.0528664	0.308518	0	0	0.0776884	0.0765883
chr21:45610993:G:A	A	0	0	0.00927122	0.0181494	0.609472	0.00341364	0.0194488	0.860671	0	0	-0.0240942	0.0281883
chr21:45611134:G:T	T	0	0	0.045786	0.0145712	0.00167669	0.0332454	0.0157149	0.0343842	0	0	-0.0515837	0.0226317
chr21:45611235:A:T	T	0	0	-0.0170372	0.0101249	0.0924326	-0.0117166	0.0108687	0.281026	0	0	0.0218854	0.0157253
chr21:45612180:G:A	A	0	0	0.0033088	0.0130145	0.799311	0.00971795	0.0139656	0.486523	0	0	0.026363	0.020211
chr21:45612222:T:C	C	0	0	-0.0193377	0.0093822	0.039293	-0.0148284	0.010067	0.140758	0	0	0.0185484	0.0145733
chr21:45612418:C:A	A	0	0	0.0137405	0.00946336	0.14651	0.00763959	0.0101727	0.452657	0	0	-0.0250951	0.0146959
chr21:45612444:G:A	A	0	0	-0.00978901	0.0210905	0.642545	-0.0138587	0.0225852	0.539468	0	0	-0.01674	0.0327577
chr21:45612481:G:A	A	0	0	0.0329628	0.0129999	0.0112249	0.0270068	0.0139459	0.052802	0	0	-0.0244989	0.0201953
chr21:45612902:C:A	A	0	0	0.049479	0.0790984	0.531618	0.0194234	0.0847956	0.818822	0	0	-0.123629	0.122847
chr21:45613385:A:G	G	0	0	-0.0162258	0.121155	0.893461	-0.1497	0.131268	0.254111	0	0	-0.549026	0.188019
chr21:45613604:G:A	A	0	0	0.0329628	0.0129999	0.0112249	0.0270068	0.0139459	0.052802	0	0	-0.0244989	0.0201953
chr21:45613614:G:A	A	0	0	0.220038	0.452499	0.626774	0.563824	0.487193	0.247154	0	0	1.41411	0.702552
chr21:45613694:T:C	C	0	0	-0.0421201	0.0237242	0.0758308	-0.0330522	0.0254339	0.193761	0	0	0.0372995	0.0368508
chr21:45613991:C:A	A	0	0	0.0329628	0.0129999	0.0112249	0.0270068	0.0139459	0.052802	0	0	-0.0244989	0.0201953
chr21:45614444:C:G	G	0	0	0.0329628	0.0129999	0.0112249	0.0270068	0.0139459	0.052802	0	0	-0.0244989	0.0201953
chr21:45615008:C:T	T	0	0	0.0329628	0.0129999	0.0112249	0.0270068	0.0139459	0.052802	0	0	-0.0244989	0.0201953
chr21:45615821:A:G	G	0	0	0.0075871	0.0134481	0.572634	0.0166602	0.0144616	0.249308	0	0	0.0373209	0.0208815
chr21:45616059:C:A	A	0	0	-0.00857417	0.102941	0.933619	0.0846139	0.111101	0.4463	0	0	0.383314	0.159798
chr21:45616434:T:C	C	0	0	0.0046823	0.0112688	0.677769	-0.000598107	0.0120896	0.960542	0	0	-0.0217201	0.0175004
chr21:45617197:C:T	T	0	0	-0.00500876	0.0209603	0.811133	0.00960956	0.022547	0.669961	0	0	0.0601301	0.0325449
chr21:45617305:G:A	A	0	0	-0.0818028	0.0967249	0.397705	-0.150831	0.104071	0.147251	0	0	-0.283937	0.150186
chr21:45618304:G:A	A	0	0	0.0308584	0.0128903	0.0166692	0.0228825	0.0138523	0.0985554	0	0	-0.0328075	0.0200219
chr21:45618451:C:T	T	0	0	0.00283094	0.0113397	0.802859	-0.00136278	0.0121555	0.910734	0	0	-0.0172502	0.0176114
chr21:45618941:T:C	C	0	0	0.00850444	0.01758	0.628559	-0.000473767	0.0188682	0.979968	0	0	-0.0369304	0.0273009
chr21:45619377:G:A	A	0	0	-0.02161	0.0112276	0.0542642	-0.0181882	0.0120303	0.130568	0	0	0.0140749	0.0174409
chr21:45619832:C:T	T	0	0	-0.0539587	0.102716	0.599361	-0.128128	0.11053	0.246369	0	0	-0.305084	0.159484
chr21:45619875:C:G	G	0	0	-0.0195407	0.010519	0.0632177	-0.0272909	0.0113219	0.0159325	0	0	-0.0318793	0.0163349
chr21:45620509:T:C	C	0	0	-0.0139337	0.0103564	0.17849	-0.0121476	0.0110896	0.273341	0	0	0.00734675	0.0160868
chr21:45621717:T:A	A	0	0	-8.48011e-05	0.0119326	0.99433	0.00819687	0.0128353	0.52307	0	0	0.0340653	0.0185277
chr21:45621894:G:T	T	0	0	-0.00743176	0.0108959	0.495195	-0.0051621	0.0116688	0.658212	0	0	0.00933588	0.0169235
chr21:45622241:G:C	C	0	0	0.00860112	0.00947882	0.364193	0.00562137	0.0101569	0.579954	0	0	-0.0122567	0.0147223
chr21:45622392:A:G	G	0	0	-0.00580826	0.0115311	0.614469	0.00449943	0.0124426	0.71764	0	0	0.042399	0.0179004
chr21:45623203:C:T	T	0	0	-8.48011e-05	0.0119326	0.99433	0.00819687	0.0128353	0.52307	0	0	0.0340653	0.0185277
chr21:45624135:T:A	A	0	0	-8.48011e-05	0.0119326	0.99433	0.00819687	0.0128353	0.52307	0	0	0.0340653	0.0185277
chr21:45624579:C:T	T	0	0	-0.0141724	0.00996696	0.155044	-0.0149845	0.0106702	0.160218	0	0	-0.00334061	0.0154824
chr21:45624602:C:T	T	0	0	-0.010571	0.0107469	0.325296	-0.00857443	0.0115083	0.456232	0	0	0.00821257	0.0166927
chr21:45625334:C:A	A	0	0	0.0405405	0.0428084	0.343628	0.0242808	0.0458918	0.596744	0	0	-0.0668815	0.066487
chr21:45625885:A:C	C	0	0	-8.48011e-05	0.0119326	0.99433	0.00819687	0.0128353	0.52307	0	0	0.0340653	0.0185277
chr21:45626706:C:T	T	0	0	0.0279336	0.0127324	0.0282427	0.0215306	0.0136647	0.11511	0	0	-0.0263377	0.0197775
chr21:45627313:G:A	A	0	0	0.0279336	0.0127324	0.0282427	0.0215306	0.0136647	0.11511	0	0	-0.0263377	0.0197775
chr21:45627677:G:A	A	0	0	0.0286191	0.0127743	0.0250672	0.0236572	0.0136957	0.0841056	0	0	-0.02041	0.0198442
chr21:45629271:T:C	C	0	0	0.00728496	0.00950054	0.443204	0.00528123	0.0101746	0.60372	0	0	-0.00824203	0.0147564
chr21:45629312:A:G	G	0	0	0.00995066	0.0230156	0.665491	-0.000923403	0.0246928	0.97017	0	0	-0.0447287	0.035743
chr21:45629549:C:T	T	0	0	0.00728496	0.00950054	0.443204	0.00528123	0.0101746	0.60372	0	0	-0.00824203	0.0147564
chr21:45629689:A:T	T	0	0	0.00686495	0.00950305	0.470052	0.00483293	0.0101774	0.634882	0	0	-0.00835839	0.0147602
chr21:45630072:T:C	C	0	0	0.0286191	0.0127743	0.0250672	0.0236572	0.0136957	0.0841056	0	0	-0.02041	0.0198442
chr21:45630251:A:G	G	0	0	0.0067437	0.00948205	0.476956	0.00552111	0.010152	0.586547	0	0	-0.00502892	0.0147279
chr21:45630501:A:G	G	0	0	0.00728496	0.00950054	0.443204	0.00528123	0.0101746	0.60372	0	0	-0.00824203	0.0147564
chr21:45630723:C:T	T	0	0	-0.0141724	0.00996696	0.155044	-0.0149845	0.0106702	0.160218	0	0	-0.00334061	0.0154824
chr21:45630800:G:A	A	0	0	-0.0108867	0.0107452	0.31098	-0.00889299	0.0115065	0.4396	0	0	0.00820079	0.01669
chr21:45631054:C:T	T	0	0	-0.0133535	0.0105418	0.205256	-0.012857	0.011285	0.25458	0	0	0.00204225	0.016375
chr21:45631121:G:A	A	0	0	0.00557227	0.00949836	0.557435	0.00282115	0.0101763	0.781606	0	0	-0.0113163	0.0147524
chr21:45631160:C:T	T	0	0	-0.00708827	0.0108906	0.515136	-0.00469943	0.0116637	0.687014	0	0	0.00982609	0.0169152
chr21:45631873:C:G	G	0	0	-0.0141724	0.00996696	0.155044	-0.0149845	0.0106702	0.160218	0	0	-0.00334061	0.0154824
chr21:45631922:C:A	A	0	0	-0.00162543	0.011922	0.891554	0.00670707	0.0128247	0.600989	0	0	0.0342744	0.0185111
chr21:45632872:G:A	A	0	0	-0.0141749	0.0099741	0.155267	-0.0146647	0.0106774	0.169617	0	0	-0.00201466	0.0154935
chr21:45633142:G:A	A	0	0	0.0290396	0.012756	0.0228134	0.0232827	0.0136833	0.0888418	0	0	-0.02368	0.0198152
chr21:45633235:G:A	A	0	0	0.0584694	0.0611464	0.338961	0.0817202	0.0655509	0.212519	0	0	0.0956384	0.0949683
chr21:45633239:G:A	A	0	0	0.00493921	0.0146881	0.736665	-0.00726122	0.015832	0.646491	0	0	-0.0501845	0.0228029
chr21:45633256:C:T	T	0	0	-0.00571681	0.107205	0.957472	0.0686444	0.115314	0.551655	0	0	0.305873	0.166457
chr21:45633280:G:A	A	0	0	-0.00715375	0.0124569	0.565778	-0.000431594	0.0133738	0.974255	0	0	0.0276505	0.0193446
chr21:45633320:G:A	A	0	0	0.0156793	0.0850713	0.853772	-0.0461787	0.0915496	0.613972	0	0	-0.254443	0.132085
chr21:45633393:T:C	C	0	0	0.0181416	0.0254542	0.476022	0.00426978	0.0273294	0.875849	0	0	-0.0570595	0.0395287
chr21:45633509:G:A	A	0	0	-0.00942788	0.0115939	0.416117	-0.00424209	0.0124359	0.733016	0	0	0.0213309	0.0180058
chr21:45633557:C:T	T	0	0	0.000770913	0.0100291	0.938729	0.00507929	0.0107558	0.636757	0	0	0.0177218	0.0155754
chr21:45633577:A:G	G	0	0	0.0328784	0.0387233	0.395848	0.017086	0.0415216	0.680708	0	0	-0.0649594	0.0601409
chr21:45633791:C:A	A	0	0	-0.0144282	0.0136778	0.291488	-0.0153008	0.0146424	0.296038	0	0	-0.00358931	0.0212457
chr21:45633924:G:A	A	0	0	0.0123666	0.012949	0.339566	-0.0026573	0.0140482	0.84997	0	0	-0.0617984	0.0200945
chr21:45634005:G:A	A	0	0	-0.00157855	0.0125231	0.899692	-0.000998145	0.0134059	0.940648	0	0	0.0023874	0.0194511
chr21:45634078:T:C	C	0	0	0.037017	0.0142829	0.00955029	0.0417856	0.0153072	0.00633726	0	0	0.0196149	0.0221901
chr21:45634335:G:A	A	0	0	-0.0294347	0.024292	0.225626	-0.0281139	0.0260049	0.279652	0	0	0.00543289	0.0377335
chr21:45634451:C:G	G	0	0	0.0123495	0.0394943	0.754516	-0.0138635	0.0424645	0.744067	0	0	-0.107823	0.0613245
chr21:45634476:C:T	T	0	0	-0.000430857	0.0118458	0.970986	0.0096874	0.0127734	0.448208	0	0	0.0416198	0.0183897
chr21:45634884:G:A	A	0	0	-0.000479695	0.0119451	0.967967	0.00660304	0.012832	0.60685	0	0	0.0291337	0.0185488
chr21:45635001:T:C	C	0	0	-0.00164493	0.0119005	0.890064	0.00619748	0.0127947	0.628117	0	0	0.0322585	0.0184784
chr21:45635071:T:C	C	0	0	-0.00975814	0.0107535	0.364175	-0.00885729	0.0115122	0.441665	0	0	0.00370549	0.0167032
chr21:45635377:G:T	T	0	0	-0.000479695	0.0119451	0.967967	0.00660304	0.012832	0.60685	0	0	0.0291337	0.0185488
chr21:45635867:G:A	A	0	0	-0.401693	0.452421	0.374608	-0.399373	0.484305	0.409581	0	0	0.00954286	0.702735
chr21:45636956:G:A	G	0	0	0.0137333	0.00944017	0.145732	0.0092353	0.0101286	0.361873	0	0	-0.0185018	0.0146619
chr21:45637508:C:A	A	0	0	-0.00975814	0.0107535	0.364175	-0.00885729	0.0115122	0.441665	0	0	0.00370549	0.0167032
chr21:45637787:G:A	A	0	0	-0.00534026	0.0265983	0.840875	-0.00946975	0.0284796	0.739504	0	0	-0.016986	0.0413124
chr21:45641353:A:G	A	0	0	0.0127468	0.00942751	0.176348	0.00746715	0.0101238	0.460767	0	0	-0.021717	0.0146411
chr21:45642000:T:C	C	0	0	-0.143142	0.202699	0.480076	-0.212359	0.217238	0.328301	0	0	-0.284714	0.314817
chr21:45642699:C:T	T	0	0	0.0273422	0.0127271	0.0316864	0.0224254	0.0136448	0.100278	0	0	-0.0202245	0.0197704
chr21:45642770:G:C	G	0	0	0.012426	0.00943231	0.187709	0.00769738	0.0101226	0.447007	0	0	-0.0194504	0.0146491
chr21:45642793:A:G	A	0	0	0.0127578	0.00943126	0.176147	0.00823347	0.0101194	0.415854	0	0	-0.0186101	0.0146478
chr21:45643140:C:T	T	0	0	-0.00753409	0.0108185	0.486173	-0.00652089	0.0115819	0.57342	0	0	0.00416764	0.0168038
chr21:45643207:C:T	T	0	0	-0.012799	0.0100331	0.20207	-0.013588	0.0107409	0.205845	0	0	-0.00324552	0.0155848
chr21:45643236:T:C	C	0	0	0.0270674	0.0125725	0.0313261	0.0222769	0.0134785	0.098378	0	0	-0.019705	0.0195304
chr21:45643610:T:C	C	0	0	-0.0642561	0.0471015	0.172503	-0.0609472	0.0504238	0.226779	0	0	0.0136108	0.0731655
chr21:45643786:C:T	T	0	0	-0.0144034	0.0100075	0.150077	-0.0149101	0.0107131	0.163996	0	0	-0.00208411	0.0155453
chr21:45644317:C:T	T	0	0	0.00612909	0.0120171	0.61003	0.0145692	0.0129277	0.259751	0	0	0.0347172	0.018659
chr21:45644789:A:T	T	0	0	-0.000294127	0.0119389	0.980345	0.00860619	0.0128515	0.503073	0	0	0.03661	0.0185364
chr21:45645547:G:A	A	0	0	-0.0150997	0.00991371	0.12773	-0.0137101	0.0106146	0.196484	0	0	0.00571572	0.0153997
chr21:45646055:C:T	T	0	0	0.00665218	0.0211733	0.753386	0.00445089	0.0226679	0.844334	0	0	-0.00905464	0.0328867
chr21:45646083:T:C	C	0	0	0.0239128	0.0124042	0.0538802	0.028723	0.0132987	0.0307855	0	0	0.019786	0.0192679
chr21:45646103:C:G	G	0	0	0.00167125	0.0372148	0.96418	0.0308998	0.0400839	0.440779	0	0	0.120227	0.0577776
chr21:45646105:C:G	G	0	0	0.00351423	0.0324182	0.913676	0.017116	0.0347641	0.622474	0	0	0.0559487	0.0503463
chr21:45646107:C:G	G	0	0	-0.0171596	0.0101634	0.0913398	-0.0179114	0.0108804	0.0997213	0	0	-0.00309232	0.0157881
chr21:45647830:C:T	T	0	0	0.00400869	0.0120299	0.738963	0.0140446	0.0129676	0.278783	0	0	0.0412811	0.0186761
chr21:45648256:T:G	G	0	0	-0.000508642	0.0119282	0.965987	0.00859372	0.0128434	0.503422	0	0	0.0374411	0.0185195
chr21:45653343:T:C	C	0	0	-0.0642561	0.0471015	0.172503	-0.0609472	0.0504238	0.226779	0	0	0.0136108	0.0731655
chr21:45654330:G:A	A	0	0	0.00379446	0.012051	0.752863	0.0132636	0.0129802	0.306857	0	0	0.0389499	0.0187098
chr21:45655492:T:C	C	0	0	0.00134118	0.0119414	0.910575	0.0116596	0.0128786	0.365283	0	0	0.0424431	0.0185379
chr21:45656647:A:T	T	0	0	0.330297	0.369541	0.371427	0.303994	0.395604	0.442232	0	0	-0.108193	0.573998
chr21:45656883:G:A	A	0	0	0.0261798	0.0127325	0.039769	0.0195204	0.0136676	0.153227	0	0	-0.0273922	0.0197768
chr21:45657025:G:A	A	0	0	0.0261798	0.0127325	0.039769	0.0195204	0.0136676	0.153227	0	0	-0.0273922	0.0197768
chr21:45657915:T:C	C	0	0	-0.00330548	0.0118629	0.780521	0.00587176	0.0127751	0.645786	0	0	0.0377491	0.0184179
chr21:45658451:G:A	A	0	0	-0.00278141	0.0118518	0.814455	0.00638093	0.0127631	0.617109	0	0	0.0376878	0.0184007
chr21:45658860:T:A	A	0	0	-0.00673795	0.0109185	0.53716	-0.00898375	0.0116929	0.442305	0	0	-0.00923774	0.0169587
chr21:45659524:A:T	T	0	0	-0.0168211	0.00991366	0.0897421	-0.0159349	0.0106133	0.133251	0	0	0.00364537	0.0154002
chr21:45659571:G:C	C	0	0	0.330297	0.369541	0.371427	0.303994	0.395604	0.442232	0	0	-0.108193	0.573998
chr21:45659597:C:T	T	0	0	-0.0168211	0.00991366	0.0897421	-0.0159349	0.0106133	0.133251	0	0	0.00364537	0.0154002
chr21:45660066:T:C	C	0	0	0.000970243	0.0119209	0.935132	0.0118255	0.012867	0.358069	0	0	0.0446512	0.018505
chr21:45660901:A:C	C	0	0	-0.00375072	0.0118157	0.750913	0.00619086	0.0127382	0.626961	0	0	0.0408931	0.0183433
chr21:45660947:A:G	G	0	0	-0.0642561	0.0471015	0.172503	-0.0609472	0.0504238	0.226779	0	0	0.0136108	0.0731655
chr21:45661049:T:A	A	0	0	0.00977529	0.0422275	0.816933	0.0355908	0.045373	0.432802	0	0	0.106188	0.0655715
chr21:45662657:A:T	T	0	0	-0.00421066	0.0118162	0.721581	0.0057258	0.0127386	0.653083	0	0	0.040872	0.0183441
chr21:45663286:C:G	G	0	0	-0.0642561	0.0471015	0.172503	-0.0609472	0.0504238	0.226779	0	0	0.0136108	0.0731655
chr21:45663695:C:T	T	0	0	-0.0139176	0.00992605	0.160877	-0.0126471	0.0106274	0.234029	0	0	0.00522599	0.0154186
chr21:45665602:A:T	T	0	0	-0.00385585	0.0118214	0.744292	0.00607501	0.012744	0.633579	0	0	0.040849	0.0183521
chr21:45665703:C:T	T	0	0	-0.0135594	0.0099327	0.172213	-0.012158	0.0106349	0.252949	0	0	0.00576447	0.0154289
chr21:45665847:A:G	G	0	0	-0.0135625	0.00993161	0.172068	-0.0120812	0.010634	0.255919	0	0	0.00609322	0.0154271
chr21:45666011:A:C	C	0	0	-0.00608828	0.0109008	0.576492	-0.00790449	0.0116723	0.498277	0	0	-0.00747069	0.0169312
chr21:45668025:A:G	G	0	0	0.330297	0.369541	0.371427	0.303994	0.395604	0.442232	0	0	-0.108193	0.573998
chr21:45668038:G:A	A	0	0	0.00493869	0.0120444	0.681776	0.0150524	0.0129844	0.246344	0	0	0.0416013	0.0186985
chr21:45668360:A:C	C	0	0	0.00352303	0.0120055	0.769177	0.0137366	0.0129448	0.288616	0	0	0.0420117	0.0186378
chr21:45669801:G:A	A	0	0	0.0654983	0.0424351	0.122711	0.0484752	0.0454997	0.286696	0	0	-0.0700216	0.0659113
chr21:45669803:G:A	A	0	0	0.0103759	0.0168722	0.538574	-0.00267554	0.0181697	0.882932	0	0	-0.053685	0.0261957
chr21:45669805:G:A	A	0	0	-0.0142872	0.00941491	0.129139	-0.0111669	0.0100897	0.268396	0	0	0.012835	0.014624
chr21:45669807:A:G	G	0	0	0.118658	0.10994	0.280455	0.119638	0.117688	0.30936	0	0	0.00403117	0.17077
chr21:45669809:A:G	G	0	0	0.0142655	0.0668887	0.831115	-0.000518089	0.0716375	0.99423	0	0	-0.0608099	0.103889
chr21:45669813:A:G	G	0	0	-0.052278	0.0388651	0.178588	-0.0511692	0.0416047	0.218739	0	0	0.00456106	0.0603713
chr21:45669815:A:G	G	0	0	-0.00112653	0.0222578	0.959634	0.00196497	0.0238309	0.934285	0	0	0.0127164	0.0345707
chr21:45669817:A:G	G	0	0	0.0088962	0.0134244	0.50753	0.0234621	0.0145398	0.106603	0	0	0.0599144	0.0208342
chr21:45669819:A:G	G	0	0	0.0456003	0.0279567	0.102868	0.0585778	0.0299921	0.0508073	0	0	0.0533807	0.043422
chr21:45670561:G:A	A	0	0	0.00435861	0.0120298	0.717115	0.0143665	0.0129669	0.267891	0	0	0.0411658	0.0186759
chr21:45671324:T:C	C	0	0	0.0357262	0.0267386	0.181507	0.0140142	0.0288125	0.626688	0	0	-0.0893086	0.0415154
chr21:45671447:A:G	G	0	0	0.00400869	0.0120299	0.738963	0.0140446	0.0129676	0.278783	0	0	0.0412811	0.0186761
chr21:45671859:G:T	T	0	0	0.00468203	0.0120404	0.69738	0.0141335	0.0129686	0.275792	0	0	0.0388769	0.0186934
chr21:45672150:G:A	A	0	0	0.00439785	0.012052	0.715181	0.0138856	0.0129815	0.284779	0	0	0.0390265	0.0187113
chr21:45672673:T:G	G	0	0	0.0031745	0.0120057	0.791459	0.0134159	0.0129455	0.300045	0	0	0.0421265	0.0186379
chr21:45673244:C:T	T	0	0	0.0130281	0.00942677	0.166962	0.00668547	0.0101371	0.509571	0	0	-0.0260894	0.0146386
chr21:45673430:A:T	T	0	0	0.00515831	0.0119933	0.667123	0.0152781	0.0129302	0.23737	0	0	0.0416262	0.0186191
chr21:45675439:T:C	C	0	0	0.015371	0.00943281	0.103202	0.00834933	0.0101539	0.410917	0	0	-0.0288825	0.0146474
chr21:45676371:T:C	C	0	0	0.330297	0.369541	0.371427	0.303994	0.395604	0.442232	0	0	-0.108193	0.573998
chr21:45676586:T:G	G	0	0	0.00481051	0.0119934	0.688349	0.0149582	0.0129308	0.247359	0	0	0.0417407	0.0186192
chr21:45676853:C:T	T	0	0	0.00604377	0.0120394	0.615668	0.0154382	0.0129666	0.233805	0	0	0.0386424	0.018692
chr21:45677417:G:A	A	0	0	-0.00654694	0.0109147	0.548621	-0.00961895	0.0116932	0.410729	0	0	-0.0126362	0.0169523
chr21:45677985:G:C	C	0	0	0.330297	0.369541	0.371427	0.303994	0.395604	0.442232	0	0	-0.108193	0.573998
chr21:45678315:A:T	T	0	0	-0.0567095	0.0220845	0.0102334	-0.0514466	0.0236553	0.0296417	0	0	0.0216482	0.034312
chr21:45678318:A:T	T	0	0	0.00183232	0.00943227	0.845972	-0.00368422	0.0101317	0.716131	0	0	-0.0226914	0.0146469
chr21:45678521:T:C	C	0	0	-0.208895	0.0613806	0.000665835	-0.168906	0.065991	0.0104814	0	0	0.164488	0.0953643
chr21:45678852:A:G	G	0	0	-0.00654694	0.0109147	0.548621	-0.00961895	0.0116932	0.410729	0	0	-0.0126362	0.0169523
chr21:45678917:T:C	C	0	0	-0.000263048	0.0191363	0.989033	0.00136282	0.0204863	0.946961	0	0	0.00668773	0.0297227
chr21:45680430:C:T	T	0	0	0.0036929	0.0120574	0.759394	0.0131511	0.0129868	0.311226	0	0	0.0389048	0.0187198
chr21:45682194:T:C	C	0	0	0.00481051	0.0119934	0.688349	0.0149582	0.0129308	0.247359	0	0	0.0417407	0.0186192
chr21:45683231:C:T	T	0	0	0.00481051	0.0119934	0.688349	0.0149582	0.0129308	0.247359	0	0	0.0417407	0.0186192
chr21:45683302:A:G	G	0	0	0.00534174	0.0120448	0.657412	0.0147065	0.0129718	0.256908	0	0	0.0385206	0.0187004
chr21:45683793:G:A	A	0	0	-0.0165672	0.0349525	0.635506	-0.00528359	0.0374549	0.887818	0	0	0.0464133	0.0542854
chr21:45684084:C:T	T	0	0	-0.0169177	0.0099133	0.0879028	-0.0160492	0.0106129	0.130474	0	0	0.00357235	0.0153997
chr21:45685241:G:A	A	0	0	-0.00654694	0.0109147	0.548621	-0.00961895	0.0116932	0.410729	0	0	-0.0126362	0.0169523
chr21:45685870:G:C	C	0	0	-0.0642561	0.0471015	0.172503	-0.0609472	0.0504238	0.226779	0	0	0.0136108	0.0731655
chr21:45688823:T:C	C	0	0	0.00481051	0.0119934	0.688349	0.0149582	0.0129308	0.247359	0	0	0.0417407	0.0186192
chr21:45690429:A:G	G	0	0	-0.0135409	0.023176	0.559043	0.0256606	0.0255138	0.314534	0	0	0.161249	0.0359256
chr21:45690603:A:C	A	0	0	0.0119873	0.00941383	0.202886	0.00495216	0.0101338	0.62507	0	0	-0.0289379	0.0146172
chr21:45690894:A:G	G	0	0	0.0059987	0.0120174	0.617661	0.0159127	0.0129521	0.219229	0	0	0.0407798	0.018657
chr21:45691437:C:A	A	0	0	0.00435861	0.0120298	0.717115	0.0143665	0.0129669	0.267891	0	0	0.0411658	0.0186759
chr21:45691654:T:G	G	0	0	0.0105151	0.0301429	0.727208	0.0378459	0.032533	0.244704	0	0	0.112421	0.0467918
chr21:45693763:T:C	C	0	0	0.0051999	0.0120149	0.665169	0.0148026	0.012944	0.252797	0	0	0.039499	0.0186536
chr21:45694396:A:G	G	0	0	-0.00654694	0.0109147	0.548621	-0.00961895	0.0116932	0.410729	0	0	-0.0126362	0.0169523
chr21:45694474:A:T	T	0	0	0.00400869	0.0120299	0.738963	0.0140446	0.0129676	0.278783	0	0	0.0412811	0.0186761
chr21:45695064:C:T	T	0	0	0.00400869	0.0120299	0.738963	0.0140446	0.0129676	0.278783	0	0	0.0412811	0.0186761
chr21:45696027:C:T	T	0	0	-0.0194258	0.0254193	0.444739	0.0209062	0.0278917	0.453528	0	0	0.165899	0.0394129
chr21:45696575:G:T	T	0	0	0.00586497	0.0120328	0.625964	0.0152135	0.0129588	0.240399	0	0	0.0384537	0.0186819
chr21:45697945:A:G	G	0	0	0.00481051	0.0119934	0.688349	0.0149582	0.0129308	0.247359	0	0	0.0417407	0.0186192
chr21:45698055:T:G	G	0	0	0.0262619	0.0127857	0.0399751	0.0207065	0.013713	0.131047	0	0	-0.0228511	0.0198605
chr21:45698461:G:A	A	0	0	0.00564952	0.0120175	0.638278	0.0155915	0.0129527	0.228696	0	0	0.0408948	0.0186571
chr21:45699210:C:T	T	0	0	0.00564952	0.0120175	0.638278	0.0155915	0.0129527	0.228696	0	0	0.0408948	0.0186571
chr21:45699359:A:G	G	0	0	-0.0642561	0.0471015	0.172503	-0.0609472	0.0504238	0.226779	0	0	0.0136108	0.0731655
chr21:45699425:C:A	A	0	0	0.0357262	0.0267386	0.181507	0.0140142	0.0288125	0.626688	0	0	-0.0893086	0.0415154
chr21:45699471:A:G	G	0	0	0.00645335	0.0120795	0.593176	0.0168863	0.0130275	0.194906	0	0	0.0429142	0.0187526
chr21:45700776:C:T	T	0	0	0.0262619	0.0127857	0.0399751	0.0207065	0.013713	0.131047	0	0	-0.0228511	0.0198605
chr21:45701020:C:G	G	0	0	0.00481051	0.0119934	0.688349	0.0149582	0.0129308	0.247359	0	0	0.0417407	0.0186192
chr21:45702634:A:G	G	0	0	0.0252384	0.0127618	0.047968	0.0199823	0.0136848	0.144238	0	0	-0.02162	0.0198233
chr21:45704259:G:A	A	0	0	0.00435861	0.0120298	0.717115	0.0143665	0.0129669	0.267891	0	0	0.0411658	0.0186759
chr21:45704264:G:A	A	0	0	-0.0063283	0.010916	0.562099	-0.00947467	0.011695	0.417857	0	0	-0.0129421	0.0169542
chr21:45704919:C:T	T	0	0	-0.0069527	0.0108905	0.523201	-0.00953112	0.0116646	0.413871	0	0	-0.0106059	0.016915
chr21:45704998:C:G	G	0	0	-0.0642561	0.0471015	0.172503	-0.0609472	0.0504238	0.226779	0	0	0.0136108	0.0731655
chr21:45705133:G:A	A	0	0	-0.0165672	0.0349525	0.635506	-0.00528359	0.0374549	0.887818	0	0	0.0464133	0.0542854
chr21:45706233:A:G	G	0	0	-0.0108603	0.0292172	0.710109	0.0328502	0.0319731	0.304216	0	0	0.179796	0.0453095
chr21:45706444:C:T	T	0	0	-0.0168257	0.00990611	0.0894102	-0.0157273	0.0106057	0.138098	0	0	0.00451803	0.0153884
chr21:45706746:A:G	G	0	0	-0.0642561	0.0471015	0.172503	-0.0609472	0.0504238	0.226779	0	0	0.0136108	0.0731655
chr21:45706886:T:C	C	0	0	0.0262619	0.0127857	0.0399751	0.0207065	0.013713	0.131047	0	0	-0.0228511	0.0198605
chr21:45709551:A:G	G	0	0	0.00699841	0.0120117	0.560141	0.0167656	0.0129435	0.19522	0	0	0.0401757	0.0186484
chr21:45711261:T:C	C	0	0	0.00615484	0.0119877	0.607651	0.0161283	0.0129216	0.211971	0	0	0.0410241	0.0186107
chr21:45712239:G:A	A	0	0	0.00536184	0.012024	0.655649	0.0152223	0.0129582	0.240104	0	0	0.0405596	0.0186673
chr21:45712826:C:T	T	0	0	0.0226349	0.0122699	0.0650739	0.012543	0.013224	0.342873	0	0	-0.0415114	0.019052
chr21:45713108:G:A	A	0	0	0.00564952	0.0120175	0.638278	0.0155915	0.0129527	0.228696	0	0	0.0408948	0.0186571
chr21:45714069:A:T	T	0	0	-0.0642561	0.0471015	0.172503	-0.0609472	0.0504238	0.226779	0	0	0.0136108	0.0731655
chr21:45714253:T:C	C	0	0	0.00515831	0.0119933	0.667123	0.0152781	0.0129302	0.23737	0	0	0.0416262	0.0186191
chr21:45714678:C:T	T	0	0	0.0051999	0.0120149	0.665169	0.0148026	0.012944	0.252797	0	0	0.039499	0.0186536
chr21:45716743:G:A	A	0	0	0.00400869	0.0120299	0.738963	0.0140446	0.0129676	0.278783	0	0	0.0412811	0.0186761
chr21:45717939:G:A	A	0	0	0.00564952	0.0120175	0.638278	0.0155915	0.0129527	0.228696	0	0	0.0408948	0.0186571
chr21:45718251:G:T	T	0	0	0.0285049	0.0129153	0.0273096	0.0252208	0.0138349	0.0683054	0	0	-0.0135088	0.0200642
chr21:45721271:G:A	A	0	0	0.0036929	0.0120574	0.759394	0.0131511	0.0129868	0.311226	0	0	0.0389048	0.0187198
chr21:45724204:C:A	A	0	0	0.00400869	0.0120299	0.738963	0.0140446	0.0129676	0.278783	0	0	0.0412811	0.0186761
chr21:45724837:G:A	A	0	0	0.0304981	0.0129694	0.0186957	0.0259836	0.0139008	0.0615916	0	0	-0.0185695	0.0201482
chr21:45726048:T:C	C	0	0	0.0031745	0.0120057	0.791459	0.0134159	0.0129455	0.300045	0	0	0.0421265	0.0186379
chr21:45726180:G:A	A	0	0	0.0031745	0.0120057	0.791459	0.0134159	0.0129455	0.300045	0	0	0.0421265	0.0186379
chr21:45728323:T:G	G	0	0	0.0031745	0.0120057	0.791459	0.0134159	0.0129455	0.300045	0	0	0.0421265	0.0186379
chr21:45729421:G:A	A	0	0	0.00400869	0.0120299	0.738963	0.0140446	0.0129676	0.278783	0	0	0.0412811	0.0186761
chr21:45732027:G:A	A	0	0	0.00352303	0.0120055	0.769177	0.0137366	0.0129448	0.288616	0	0	0.0420117	0.0186378
chr21:45733782:A:G	G	0	0	0.00352303	0.0120055	0.769177	0.0137366	0.0129448	0.288616	0	0	0.0420117	0.0186378
chr21:45734800:T:C	C	0	0	0.0031745	0.0120057	0.791459	0.0134159	0.0129455	0.300045	0	0	0.0421265	0.0186379
chr21:45735060:T:G	G	0	0	-0.0358425	0.103022	0.727907	0.0278719	0.110706	0.801222	0	0	0.262079	0.159974
chr21:45735629:G:A	A	0	0	0.0548325	0.0194993	0.00492308	0.0412266	0.0209765	0.0493716	0	0	-0.0559658	0.0302883
chr21:45736128:G:T	T	0	0	0.00400869	0.0120299	0.738963	0.0140446	0.0129676	0.278783	0	0	0.0412811	0.0186761
chr21:45736938:G:A	A	0	0	-0.00651626	0.0109008	0.549988	-0.00964139	0.0116786	0.409055	0	0	-0.0128547	0.0169306
chr21:45737139:G:A	A	0	0	0.00400869	0.0120299	0.738963	0.0140446	0.0129676	0.278783	0	0	0.0412811	0.0186761
chr21:45738514:A:G	G	0	0	0.0031745	0.0120057	0.791459	0.0134159	0.0129455	0.300045	0	0	0.0421265	0.0186379
chr21:45738713:A:G	G	0	0	0.00833308	0.0317588	0.793023	-0.0111214	0.034125	0.744499	0	0	-0.0800228	0.0493155
chr21:45738748:C:G	G	0	0	0.036106	0.0754792	0.632396	0.0631546	0.0809026	0.435023	0	0	0.11126	0.117226
chr21:45738796:T:C	C	0	0	0.0629546	0.128359	0.62381	0.156194	0.138132	0.258157	0	0	0.383527	0.199297
chr21:45738854:C:T	T	0	0	-0.0887931	0.133671	0.50652	-0.175172	0.143691	0.222812	0	0	-0.355305	0.207563
chr21:45738875:T:C	C	0	0	0.00569857	0.0114395	0.618379	0.0126172	0.0122907	0.304625	0	0	0.0284586	0.0177637
chr21:45738905:C:T	T	0	0	-0.0239642	0.0850917	0.778229	-0.017613	0.0910932	0.846684	0	0	0.0261247	0.132166
chr21:45739005:G:A	A	0	0	0.012786	0.00940235	0.17387	0.00723214	0.0101003	0.473973	0	0	-0.0228449	0.0146017
chr21:45739007:T:A	A	0	0	0.0435578	0.0146503	0.00294743	0.0326359	0.0157711	0.0385131	0	0	-0.0449255	0.0227563
chr21:45739023:A:C	C	0	0	0.0184878	0.0505421	0.714522	0.0322835	0.0541444	0.551009	0	0	0.0567463	0.0784993
chr21:45739055:C:T	T	0	0	-7.47556e-05	0.0106879	0.994419	-0.00187004	0.0114443	0.870201	0	0	-0.00738462	0.0166003
chr21:45739104:G:A	A	0	0	0.0718679	0.071382	0.314028	0.0735011	0.0764131	0.336104	0	0	0.00671802	0.110877
chr21:45739143:C:T	T	0	0	-0.0268077	0.0243012	0.269965	-0.024131	0.0260171	0.353664	0	0	0.0110102	0.037747
chr21:45739157:T:G	G	0	0	-0.125752	0.0936633	0.179403	-0.168732	0.100477	0.0930913	0	0	-0.176793	0.145471
chr21:45739214:C:T	T	0	0	-0.0707912	0.108442	0.513884	-0.0816683	0.116096	0.481772	0	0	-0.0447411	0.168436
chr21:45739298:C:T	T	0	0	-0.00264363	0.0122534	0.829185	0.00609859	0.0131839	0.643667	0	0	0.0359597	0.0190254
chr21:45739331:T:C	C	0	0	-0.0991834	0.075722	0.190251	-0.0982694	0.0810591	0.225391	0	0	0.00375948	0.117623
chr21:45739335:A:T	T	0	0	0.0247519	0.0467937	0.596835	0.051571	0.0502567	0.30482	0	0	0.110316	0.072665
chr21:45739403:A:C	C	0	0	0.0145272	0.0317235	0.647001	-0.00137631	0.0340449	0.967753	0	0	-0.0654165	0.0492653
chr21:45739430:A:G	G	0	0	0.0281047	0.0671732	0.675661	0.0100164	0.0719594	0.889296	0	0	-0.0744032	0.10433
chr21:45739458:A:C	C	0	0	0.0437214	0.0958262	0.648205	0.0906716	0.102827	0.37789	0	0	0.193122	0.148815
chr21:45739587:C:G	G	0	0	-0.0625421	0.0237316	0.00840398	-0.066525	0.0254123	0.00884913	0	0	-0.0163829	0.0368724
chr21:45739593:C:G	G	0	0	-0.0492923	0.0279098	0.0773743	-0.0350982	0.0299549	0.241317	0	0	0.0583852	0.0433489
chr21:45739604:C:T	T	0	0	0.0228837	0.0117516	0.0515007	0.00985659	0.0127347	0.438934	0	0	-0.0535849	0.0182405
chr21:45739672:A:G	G	0	0	0.00554336	0.0117408	0.636823	0.0152068	0.0126536	0.229452	0	0	0.0397488	0.0182276
chr21:45742407:C:T	T	0	0	0.0277356	0.0127808	0.0299994	0.0223888	0.013706	0.102361	0	0	-0.021993	0.0198537
chr21:45742573:C:T	T	0	0	0.00264528	0.0120393	0.826089	0.0131883	0.0129868	0.309861	0	0	0.0433669	0.0186896
chr21:45745890:C:T	T	0	0	0.00111239	0.0120203	0.926267	0.0118308	0.0129699	0.361678	0	0	0.0440885	0.0186597
chr21:45746022:T:C	C	0	0	-0.194077	0.184914	0.293924	-0.135628	0.198145	0.493668	0	0	0.240422	0.287208
chr21:45746102:T:C	C	0	0	0.0242129	0.012171	0.0466579	0.0180361	0.0130628	0.167362	0	0	-0.0254072	0.0189046
chr21:45746180:T:G	G	0	0	0.08657	0.160116	0.588735	0.0824893	0.171401	0.630327	0	0	-0.0167853	0.248698
chr21:45746191:A:G	G	0	0	0.0741318	0.0376213	0.0487841	0.0504038	0.0404344	0.212559	0	0	-0.0976012	0.0584291
chr21:45746225:T:G	G	0	0	-0.00770095	0.039367	0.844908	0.0076488	0.0422056	0.856189	0	0	0.0631387	0.0611392
chr21:45746610:T:C	C	0	0	0.061583	0.0402081	0.125619	0.0669789	0.04305	0.119746	0	0	0.022195	0.0624585
chr21:45746655:C:T	T	0	0	0.0207422	0.0112405	0.0649925	0.0178858	0.0120407	0.137425	0	0	-0.0117493	0.0174611
chr21:45746722:T:G	G	0	0	-0.0364671	0.0215569	0.0907095	-0.0458049	0.02312	0.0475708	0	0	-0.0384094	0.0334829
chr21:45746748:C:T	T	0	0	0.0378093	0.0395122	0.338617	0.0166952	0.0424182	0.693887	0	0	-0.0868493	0.0613615
chr21:45746889:C:T	T	0	0	0.0108613	0.0195391	0.578296	0.0295091	0.021107	0.16209	0	0	0.0767049	0.0303295
chr21:45746936:T:C	C	0	0	-0.0402548	0.07854	0.608274	-0.083129	0.0843266	0.324233	0	0	-0.176356	0.121966
chr21:45746969:T:C	C	0	0	-0.0276948	0.0342304	0.418475	-0.0207474	0.0366579	0.571413	0	0	0.0285771	0.0531675
chr21:45747496:A:G	G	0	0	0.019371	0.00992055	0.0508654	0.022544	0.0106308	0.0339531	0	0	0.0130518	0.0154106
chr21:45748423:C:T	T	0	0	0.0105151	0.0301429	0.727208	0.0378459	0.032533	0.244704	0	0	0.112421	0.0467918
chr21:45748600:A:G	G	0	0	0.00158124	0.0120084	0.895239	0.0121057	0.0129536	0.350025	0	0	0.0432907	0.0186416
chr21:45748779:G:A	A	0	0	0.00108203	0.0120289	0.928325	0.0109863	0.0129641	0.396751	0	0	0.0407397	0.0186746
chr21:45750170:C:T	T	0	0	0.00158124	0.0120084	0.895239	0.0121057	0.0129536	0.350025	0	0	0.0432907	0.0186416
chr21:45750399:C:T	T	0	0	0.00757769	0.0114848	0.509381	0.0182463	0.0124005	0.141179	0	0	0.0438835	0.0178279
chr21:45750407:C:A	A	0	0	0.00329353	0.011711	0.778531	0.014541	0.0126521	0.250437	0	0	0.0462645	0.018178
chr21:45750845:C:T	T	0	0	-0.0438912	0.0967401	0.650043	-0.110961	0.104057	0.286269	0	0	-0.275879	0.150209
chr21:45750896:G:A	A	0	0	-0.0778574	0.0752416	0.300779	-0.0896038	0.0805641	0.26605	0	0	-0.048317	0.116871
chr21:45750898:A:G	G	0	0	0.0403047	0.0472971	0.394125	0.00980611	0.0508418	0.847057	0	0	-0.125451	0.0734439
chr21:45751577:T:C	C	0	0	-0.0642561	0.0471015	0.172503	-0.0609472	0.0504238	0.226779	0	0	0.0136108	0.0731655
chr21:45752050:T:C	C	0	0	0.00287931	0.0117437	0.806318	0.0121731	0.0126503	0.335909	0	0	0.0382286	0.0182326
chr21:45752430:G:A	A	0	0	-0.00899529	0.0204809	0.660514	-0.00794926	0.0219248	0.716926	0	0	0.00430268	0.0318115
chr21:45752761:A:G	G	0	0	0.0296832	0.0126917	0.0193464	0.0228743	0.0136259	0.0932022	0	0	-0.0280073	0.0197144
chr21:45755268:A:G	G	0	0	0.00181532	0.0120149	0.879905	0.0125621	0.0129648	0.332575	0	0	0.0442051	0.0186514
chr21:45755492:C:T	T	0	0	-0.017111	0.00994505	0.0853317	-0.0137339	0.0106584	0.197554	0	0	0.013891	0.0154479
chr21:45755537:A:G	G	0	0	0.00181532	0.0120149	0.879905	0.0125621	0.0129648	0.332575	0	0	0.0442051	0.0186514
chr21:45756240:G:C	C	0	0	0.00230176	0.0120169	0.8481	0.0129121	0.0129643	0.319262	0	0	0.043644	0.0186546
chr21:45757150:T:C	C	0	0	0.00230176	0.0120169	0.8481	0.0129121	0.0129643	0.319262	0	0	0.043644	0.0186546
chr21:45758655:G:A	A	0	0	0.00180437	0.0120376	0.880848	0.0117943	0.0129749	0.363345	0	0	0.0410921	0.0186881
chr21:45759016:G:A	A	0	0	0.0100643	0.0180806	0.577777	0.000186362	0.0194128	0.99234	0	0	-0.0406313	0.0280777
chr21:45759202:C:T	T	0	0	0.00159903	0.0120222	0.894188	0.0121809	0.0129694	0.347624	0	0	0.043527	0.018663
chr21:45759641:A:G	G	0	0	-0.00902697	0.0583401	0.877034	0.0120651	0.0625334	0.847008	0	0	0.0867587	0.0906066
chr21:45759999:C:G	G	0	0	0.00319072	0.0120582	0.79131	0.0137566	0.0130073	0.290236	0	0	0.043461	0.018719
chr21:45761097:G:A	A	0	0	0.0296832	0.0126917	0.0193464	0.0228743	0.0136259	0.0932022	0	0	-0.0280073	0.0197144
chr21:45761785:G:A	A	0	0	0.00111239	0.0120203	0.926267	0.0118308	0.0129699	0.361678	0	0	0.0440885	0.0186597
chr21:45761892:C:T	T	0	0	-0.0246915	0.0364133	0.497715	0.0260558	0.0397342	0.511983	0	0	0.208741	0.0564818
chr21:45762377:G:A	A	0	0	0.0327017	0.0113559	0.00398041	0.023208	0.012242	0.0579902	0	0	-0.0390506	0.0176368
chr21:45762491:C:T	T	0	0	0.997914	0.452276	0.0273541	1.05163	0.484231	0.0298748	0	0	0.220941	0.702647
chr21:45763051:T:C	C	0	0	0.00181532	0.0120149	0.879905	0.0125621	0.0129648	0.332575	0	0	0.0442051	0.0186514
chr21:45763102:T:C	C	0	0	0.00181532	0.0120149	0.879905	0.0125621	0.0129648	0.332575	0	0	0.0442051	0.0186514
chr21:45763982:A:G	G	0	0	0.00111239	0.0120203	0.926267	0.0118308	0.0129699	0.361678	0	0	0.0440885	0.0186597
chr21:45764121:T:C	C	0	0	-0.00628208	0.014025	0.654211	-0.0161711	0.0150883	0.283827	0	0	-0.0406767	0.0217765
chr21:45765699:G:T	T	0	0	-0.000977487	0.0118452	0.934232	0.0110704	0.0128113	0.387525	0	0	0.0495571	0.0183848
chr21:45765942:T:C	C	0	0	-0.000630324	0.0118456	0.957563	0.0115472	0.0128145	0.367534	0	0	0.0500903	0.0183851
chr21:45769246:C:T	T	0	0	-0.00167511	0.0118641	0.887719	0.0107348	0.0128393	0.403105	0	0	0.0510461	0.0184134
chr21:45770057:C:T	T	0	0	-0.0912617	0.0671936	0.174403	-0.0734419	0.0719805	0.307585	0	0	0.0732989	0.104371
chr21:45770300:T:G	G	0	0	0.0300688	0.0126908	0.0178199	0.0232298	0.0136252	0.088211	0	0	-0.028131	0.019713
chr21:45771756:C:G	G	0	0	-0.0642561	0.0471015	0.172503	-0.0609472	0.0504238	0.226779	0	0	0.0136108	0.0731655
chr21:45771801:A:G	G	0	0	-0.0642561	0.0471015	0.172503	-0.0609472	0.0504238	0.226779	0	0	0.0136108	0.0731655
chr21:45773592:C:T	T	0	0	-0.00391454	0.0118864	0.741907	0.0079468	0.012851	0.536324	0	0	0.0487897	0.0184494
chr21:45774104:G:A	A	0	0	-0.00252468	0.011862	0.831454	0.00958699	0.0128305	0.45494	0	0	0.0498194	0.0184109
chr21:45774300:G:A	A	0	0	-0.0642561	0.0471015	0.172503	-0.0609472	0.0504238	0.226779	0	0	0.0136108	0.0731655
chr21:45775747:G:A	A	0	0	-0.00183535	0.0141719	0.896957	-0.0116712	0.015244	0.443897	0	0	-0.0404583	0.0220046
chr21:45776383:G:C	C	0	0	-0.0023416	0.0118564	0.843439	0.00985319	0.0128264	0.442369	0	0	0.0501613	0.0184019
chr21:45777695:A:G	G	0	0	0.0048691	0.0330472	0.882865	0.0155787	0.0354134	0.660002	0	0	0.0440523	0.0513257
chr21:45778387:G:A	A	0	0	-0.00655753	0.0109203	0.54818	-0.00945659	0.0116982	0.41887	0	0	-0.0119248	0.016961
chr21:45779288:T:C	C	0	0	0.000936754	0.0120278	0.937922	0.0117748	0.0129802	0.364337	0	0	0.0445804	0.0186711
chr21:45779522:C:T	T	0	0	-0.00127641	0.012095	0.915954	0.00983481	0.0130569	0.451312	0	0	0.0457042	0.018775
chr21:45779639:A:G	G	0	0	-0.00103597	0.0120218	0.931328	0.0104751	0.0129872	0.419915	0	0	0.0473488	0.0186604
chr21:45781642:T:G	G	0	0	-0.00151484	0.0118633	0.898393	0.0110956	0.0128429	0.387616	0	0	0.0518712	0.0184117
chr21:45782123:T:G	G	0	0	-0.00444604	0.0159066	0.779854	-0.00180599	0.0170323	0.915556	0	0	0.0108594	0.024706
chr21:45782161:A:G	G	0	0	5.11509e-05	0.0118876	0.996567	0.0123643	0.012862	0.336398	0	0	0.0506483	0.0184501
chr21:45782418:A:G	G	0	0	-0.000795921	0.0118685	0.946533	0.0119587	0.0128517	0.352105	0	0	0.0524641	0.0184194
chr21:45783466:G:A	A	0	0	-0.00184597	0.0118881	0.876602	0.0102114	0.0128569	0.427059	0	0	0.0495962	0.0184514
chr21:45784391:T:G	G	0	0	0.0240068	0.0206422	0.244831	0.0140988	0.0221482	0.524407	0	0	-0.0407548	0.0320589
chr21:45784397:G:C	C	0	0	0.0110434	0.0705876	0.875679	-0.0253808	0.0757642	0.737627	0	0	-0.149825	0.109618
chr21:45784403:T:C	C	0	0	0.0236516	0.0282833	0.40302	-0.00720558	0.0306372	0.814061	0	0	-0.126926	0.0438949
chr21:45784421:C:G	G	0	0	-0.0124618	0.0210947	0.554685	-0.0342596	0.0228227	0.133325	0	0	-0.0896616	0.0327407
chr21:45784427:T:G	G	0	0	-0.0278668	0.0246326	0.25793	-0.023659	0.0263764	0.369731	0	0	0.017308	0.0382615
chr21:45784606:G:A	A	0	0	-0.00665698	0.010905	0.541562	-0.00985164	0.0116836	0.399114	0	0	-0.0131407	0.0169371
chr21:45784813:A:G	G	0	0	0.00109194	0.0120255	0.92765	0.0119303	0.0129778	0.357947	0	0	0.0445817	0.0186676
chr21:45785190:G:A	A	0	0	0.00116839	0.0120415	0.922702	0.011971	0.0129941	0.356913	0	0	0.0444346	0.0186925
chr21:45785339:G:T	T	0	0	-0.00576868	0.0109133	0.597089	-0.00907208	0.0116931	0.43784	0	0	-0.013588	0.0169499
chr21:45785437:T:A	A	0	0	-0.000357215	0.155752	0.99817	0.0678633	0.167049	0.684561	0	0	0.280614	0.241884
chr21:45785787:T:C	C	0	0	-0.0446526	0.123554	0.717799	0.00706233	0.132494	0.95749	0	0	0.212721	0.191884
chr21:45786588:G:C	C	0	0	0.000379729	0.0120465	0.974853	0.0115895	0.0130073	0.37293	0	0	0.0461096	0.0186994
chr21:45787998:C:T	T	0	0	-0.00384897	0.017153	0.822453	0.00428977	0.0184033	0.815686	0	0	0.0334774	0.0266382
chr21:45789721:G:C	C	0	0	0.00108637	0.0120411	0.928111	0.0123242	0.0130022	0.343204	0	0	0.0462248	0.018691
chr21:45789891:C:G	G	0	0	0.00108637	0.0120411	0.928111	0.0123242	0.0130022	0.343204	0	0	0.0462248	0.018691
chr21:45790545:G:T	T	0	0	0.0312073	0.0127839	0.0146409	0.0255285	0.0137124	0.0626451	0	0	-0.0233589	0.0198593
chr21:45791171:C:T	T	0	0	-0.00685523	0.0108923	0.52911	-0.00993706	0.0116693	0.394461	0	0	-0.0126766	0.0169175
chr21:45791388:T:G	G	0	0	-0.0182041	0.0314748	0.563014	-0.0147913	0.0336969	0.660697	0	0	0.014038	0.0488877
chr21:45791418:G:A	A	0	0	0.00257316	0.012087	0.831415	0.0134702	0.0130442	0.301763	0	0	0.0448233	0.0187631
chr21:45791997:T:C	C	0	0	0.00108637	0.0120411	0.928111	0.0123242	0.0130022	0.343204	0	0	0.0462248	0.018691
chr21:45792616:A:G	G	0	0	0.00031079	0.01206	0.979441	0.0112122	0.0130156	0.388996	0	0	0.0448411	0.0187211
chr21:45792718:G:A	A	0	0	0.0327785	0.0113404	0.00384729	0.0233973	0.0122235	0.0556053	0	0	-0.0385882	0.017613
chr21:45792788:G:A	A	0	0	-0.0642561	0.0471015	0.172503	-0.0609472	0.0504238	0.226779	0	0	0.0136108	0.0731655
chr21:45794146:A:G	G	0	0	0.000642156	0.0120329	0.95744	0.0121154	0.0129982	0.351295	0	0	0.0471932	0.0186777
chr21:45795328:T:C	C	0	0	-0.0167226	0.0100523	0.0962005	-0.0162192	0.0107611	0.131758	0	0	0.00207051	0.0156155
chr21:45796706:C:A	A	0	0	0.00108637	0.0120411	0.928111	0.0123242	0.0130022	0.343204	0	0	0.0462248	0.018691
chr21:45797005:C:A	A	0	0	-0.00741771	0.011446	0.516945	0.00544659	0.0124075	0.660678	0	0	0.0529152	0.0177628
chr21:45797318:A:G	G	0	0	-0.0302003	0.0264187	0.25298	0.00509463	0.0287843	0.859513	0	0	0.14518	0.0409851
chr21:45797386:A:G	G	0	0	0.0260037	0.0625401	0.677562	0.00930079	0.0669954	0.889587	0	0	-0.0687047	0.0971343
chr21:45797388:T:A	A	0	0	-0.029449	0.0418248	0.481368	-0.0385389	0.0447936	0.389587	0	0	-0.03739	0.0649625
chr21:45797389:T:C	C	0	0	-0.0996059	0.0640088	0.119678	-0.107222	0.0685303	0.117679	0	0	-0.031327	0.0994307
chr21:45797403:T:C	C	0	0	0.0456216	0.0353741	0.197159	0.035588	0.0378979	0.347706	0	0	-0.0412715	0.0549451
chr21:45797681:C:G	G	0	0	0.0135532	0.0932471	0.884437	-0.0638893	0.100509	0.524999	0	0	-0.318547	0.144763
chr21:45797684:A:G	G	0	0	-0.0266662	0.0259624	0.304369	-0.0523334	0.0280642	0.0622133	0	0	-0.105578	0.0402996
chr21:45797705:C:T	T	0	0	-0.0220989	0.0848281	0.794467	-0.0658916	0.0910492	0.469255	0	0	-0.180134	0.131732
chr21:45797709:G:T	T	0	0	0.0130441	0.0202867	0.520232	0.0228338	0.0217672	0.294177	0	0	0.0402685	0.0315052
chr21:45797727:G:A	A	0	0	-0.0577916	0.0931248	0.534875	-0.00570374	0.100001	0.954516	0	0	0.214255	0.144614
chr21:45797730:C:T	T	0	0	0.0490357	0.0466395	0.293085	0.0168927	0.0501646	0.736309	0	0	-0.132215	0.0724211
chr21:45797731:G:A	A	0	0	-0.110171	0.094658	0.244471	-0.0906513	0.101373	0.371195	0	0	0.0802911	0.14703
chr21:45797738:T:C	C	0	0	0.0467755	0.0829301	0.57273	0.0959465	0.0890879	0.281486	0	0	0.202257	0.128779
chr21:45797739:G:A	A	0	0	0.0297565	0.100211	0.766513	0.114907	0.10805	0.287572	0	0	0.350252	0.155571
chr21:45797745:A:G	G	0	0	0.0153691	0.0418471	0.713419	0.0139965	0.0447966	0.754702	0	0	-0.00564609	0.064998
chr21:45797751:A:G	G	0	0	-0.237124	0.156055	0.128639	-0.139267	0.167714	0.406324	0	0	0.40252	0.242348
chr21:45797754:G:A	A	0	0	-0.0584805	0.0946124	0.536505	-0.0991769	0.101468	0.328363	0	0	-0.167398	0.146937
chr21:45797872:A:C	C	0	0	-0.0075384	0.066006	0.909073	0.0275669	0.0708583	0.697244	0	0	0.1444	0.102501
chr21:45797873:G:A	A	0	0	0.0731835	0.062233	0.239611	0.0835887	0.0666378	0.209706	0	0	0.0428002	0.0966661
chr21:45797875:G:C	C	0	0	0.0151664	0.0678111	0.823025	0.0416055	0.0727007	0.567129	0	0	0.108753	0.105314
chr21:45797932:C:A	A	0	0	-0.103691	0.040754	0.0109492	-0.079978	0.0437761	0.0677032	0	0	0.0975396	0.0633053
chr21:45798108:G:A	A	0	0	-0.0418714	0.0383319	0.274684	-0.0129423	0.041268	0.753812	0	0	0.118995	0.0595175
chr21:45798174:G:A	A	0	0	0.0851813	0.0528535	0.107038	0.0974081	0.0566094	0.0853047	0	0	0.0502928	0.0821005
chr21:45798256:C:T	T	0	0	0.0446081	0.0644977	0.489174	0.0361939	0.0690548	0.600186	0	0	-0.0346103	0.10018
chr21:45798257:A:G	G	0	0	0.0573702	0.261283	0.826205	-0.0340961	0.28004	0.903094	0	0	-0.376232	0.405796
chr21:45798454:A:G	G	0	0	0.0118607	0.0262944	0.651937	0.0135639	0.0281486	0.6299	0	0	0.00700583	0.0408412
chr21:45798869:G:C	C	0	0	-0.0694896	0.0466081	0.135979	-0.064646	0.0498987	0.195132	0	0	0.0199235	0.0724
chr21:45801641:T:C	C	0	0	0.000992993	0.0120366	0.934251	0.0120315	0.0129934	0.354463	0	0	0.0454051	0.0186844
chr21:45803040:G:A	A	0	0	0.0181	0.00941226	0.0544771	0.00951097	0.0101599	0.349206	0	0	-0.0353296	0.0146134
chr21:45803233:T:C	C	0	0	0.00110688	0.0120358	0.926725	0.0122241	0.0129941	0.346839	0	0	0.0457288	0.018683
chr21:45803945:T:C	C	0	0	0.00150435	0.0120113	0.90033	0.0116314	0.0129494	0.36907	0	0	0.0416559	0.0186468
chr21:45804350:C:T	T	0	0	0.0549487	0.0183653	0.0027717	0.0390009	0.0198093	0.0489739	0	0	-0.0655988	0.028523
chr21:45804457:A:G	G	0	0	-0.00524452	0.00949969	0.580899	0.00158643	0.0102219	0.876665	0	0	0.028098	0.01475
chr21:45804721:T:C	C	0	0	0.0109108	0.0109194	0.317692	0.0171381	0.0117272	0.143906	0	0	0.0256149	0.0169572
chr21:45805828:G:A	A	0	0	0.0006201	0.0120309	0.958893	0.01033	0.0129629	0.425513	0	0	0.0399403	0.0186781
chr21:45806357:C:T	T	0	0	0.000890822	0.0120327	0.940984	0.0103171	0.01296	0.425988	0	0	0.0387735	0.0186813
chr21:45806401:G:A	A	0	0	-0.00185267	0.020824	0.929107	0.00128938	0.0222966	0.953885	0	0	0.0129243	0.0323437
chr21:45806981:T:G	G	0	0	0.00150435	0.0120113	0.90033	0.0116314	0.0129494	0.36907	0	0	0.0416559	0.0186468
chr21:45808195:G:T	T	0	0	0.00106416	0.0120393	0.929566	0.0105364	0.0129678	0.4165	0	0	0.0389626	0.0186915
chr21:45808258:G:A	A	0	0	0.00139098	0.0120121	0.907812	0.0114395	0.0129488	0.377	0	0	0.0413329	0.0186482
chr21:45809553:C:T	T	0	0	0.00139098	0.0120121	0.907812	0.0114395	0.0129488	0.377	0	0	0.0413329	0.0186482
chr21:45809639:G:A	A	0	0	0.0028475	0.0119751	0.812048	0.0120761	0.0128954	0.349033	0	0	0.0379604	0.0185923
chr21:45809707:C:G	G	0	0	0.00150435	0.0120113	0.90033	0.0116314	0.0129494	0.36907	0	0	0.0416559	0.0186468
chr21:45810690:A:C	C	0	0	0.00200878	0.0120631	0.867746	0.0113508	0.0129909	0.382255	0	0	0.0384269	0.0187288
chr21:45810890:C:T	T	0	0	0.00150435	0.0120113	0.90033	0.0116314	0.0129494	0.36907	0	0	0.0416559	0.0186468
chr21:45810938:G:T	T	0	0	0.0105151	0.0301429	0.727208	0.0378459	0.032533	0.244704	0	0	0.112421	0.0467918
chr21:45811514:C:T	T	0	0	-0.00856084	0.0109367	0.433767	-0.0124412	0.0117223	0.288541	0	0	-0.0159612	0.0169862
chr21:45813544:C:T	T	0	0	0.000663028	0.0120639	0.956171	0.0111276	0.0130115	0.392431	0	0	0.0430445	0.018728
chr21:45813913:A:G	G	0	0	0.00149026	0.0120421	0.90151	0.0116637	0.012983	0.36898	0	0	0.0418469	0.0186946
chr21:45814482:A:G	G	0	0	0.0483626	0.078043	0.535461	0.111862	0.0840978	0.183472	0	0	0.261194	0.121164
chr21:45814507:G:A	A	0	0	-0.091706	0.111738	0.411804	-0.0396675	0.119873	0.740712	0	0	0.214052	0.173533
chr21:45814667:A:G	G	0	0	0.187362	0.0759514	0.0136301	0.117228	0.0820016	0.152836	0	0	-0.288483	0.117934
chr21:45814674:G:A	A	0	0	0.0243179	0.0613941	0.692035	0.025603	0.0657209	0.696853	0	0	0.00528616	0.0953592
chr21:45814731:G:A	A	0	0	-0.0396747	0.0979526	0.685448	0.0191126	0.105235	0.855882	0	0	0.241812	0.152104
chr21:45814871:C:G	G	0	0	0.029924	0.117177	0.798434	0.00392322	0.125497	0.975061	0	0	-0.10695	0.181996
chr21:45814917:A:G	G	0	0	0.10674	0.0831601	0.1993	-0.0139999	0.0908907	0.877586	0	0	-0.496644	0.128985
chr21:45814934:A:G	G	0	0	0.0640539	0.055379	0.247417	0.0483748	0.0593298	0.41487	0	0	-0.0644933	0.0860165
chr21:45815014:A:G	G	0	0	-0.0929132	0.076782	0.226244	-0.0975286	0.0821966	0.235413	0	0	-0.0189847	0.119268
chr21:45815036:A:G	G	0	0	-0.0191272	0.0379469	0.614225	-0.0731339	0.0414411	0.0776024	0	0	-0.222148	0.0588566
chr21:45815057:T:A	A	0	0	0.22163	0.119098	0.0627577	0.155784	0.127885	0.223166	0	0	-0.270847	0.184978
chr21:45815093:A:G	G	0	0	0.0493955	0.0714947	0.48963	0.0259185	0.0766161	0.735144	0	0	-0.0965687	0.111041
chr21:45815129:G:A	A	0	0	0.132596	0.0684998	0.0529028	0.0817337	0.0737345	0.267652	0	0	-0.209214	0.106374
chr21:45815147:G:A	A	0	0	-0.00155586	0.0118669	0.895689	-0.00121123	0.0127033	0.924039	0	0	0.0014176	0.0184318
chr21:45815164:A:G	G	0	0	-0.00111221	0.0351127	0.974731	0.0395732	0.0380917	0.298854	0	0	0.167353	0.0544861
chr21:45815165:G:A	A	0	0	0.0421241	0.0346469	0.224057	0.0828876	0.0376021	0.0275007	0	0	0.167674	0.0537658
chr21:45815172:G:A	A	0	0	-0.0635598	0.0241053	0.0083703	-0.0837113	0.025986	0.00127567	0	0	-0.08289	0.0374354
chr21:45815197:G:A	A	0	0	-0.0545477	0.047021	0.24602	-0.0840087	0.0505335	0.0964254	0	0	-0.121183	0.0730186
chr21:45815330:A:G	G	0	0	0.162261	0.0978715	0.097338	0.0600219	0.105915	0.570918	0	0	-0.420544	0.15192
chr21:45815416:A:G	G	0	0	-0.0220002	0.0891031	0.80498	-0.107041	0.0962528	0.266103	0	0	-0.349801	0.138308
chr21:45815437:A:G	G	0	0	0.0305746	0.0208993	0.143481	0.0194778	0.0224358	0.385306	0	0	-0.0456447	0.0324582
chr21:45815440:C:G	G	0	0	-0.0271489	0.0241498	0.260934	-0.0219873	0.0258637	0.395257	0	0	0.0212313	0.0375111
chr21:45815541:A:G	G	0	0	0.0872418	0.099078	0.378569	0.0654555	0.106112	0.537332	0	0	-0.0896145	0.15389
chr21:45815578:G:A	A	0	0	-0.0681103	0.065182	0.296058	-0.0771191	0.0697892	0.269147	0	0	-0.0370563	0.101246
chr21:45815670:A:G	G	0	0	0.0615796	0.0733734	0.401322	0.0731941	0.0785641	0.351518	0	0	0.0477745	0.113967
chr21:45815846:A:G	G	0	0	-0.0173685	0.0257453	0.499912	-0.0126261	0.0275691	0.646966	0	0	0.0195071	0.0399881
chr21:45815870:C:G	G	0	0	-0.0309833	0.0370987	0.403628	-0.0346676	0.0397171	0.382739	0	0	-0.0151546	0.0576239
chr21:45816021:A:G	G	0	0	-0.0934698	0.0758845	0.218047	-0.098897	0.081237	0.223457	0	0	-0.0223239	0.117874
chr21:45816110:G:A	A	0	0	-0.0143221	0.0179317	0.424463	-0.00949743	0.0192094	0.621012	0	0	0.0198455	0.0278513
chr21:45816292:C:T	T	0	0	-0.0079493	0.0109138	0.466386	-0.0126538	0.0117048	0.279659	0	0	-0.0193514	0.0169497
chr21:45816343:G:A	A	0	0	0.00042103	0.0120242	0.972068	0.011205	0.0129753	0.387829	0	0	0.0443581	0.0186656
chr21:45816488:T:C	C	0	0	0.0165777	0.0262006	0.526915	0.0241576	0.0280706	0.389458	0	0	0.0311786	0.0406936
chr21:45816498:C:T	T	0	0	0.151917	0.0602496	0.0116869	0.120337	0.0646761	0.0627985	0	0	-0.129898	0.0935924
chr21:45817795:C:T	T	0	0	0.00042103	0.0120242	0.972068	0.011205	0.0129753	0.387829	0	0	0.0443581	0.0186656
chr21:45818216:T:C	C	0	0	0.000796681	0.0120464	0.947271	0.0110363	0.0129888	0.395504	0	0	0.0421189	0.0187012
chr21:45818623:T:A	A	0	0	0.00042103	0.0120242	0.972068	0.011205	0.0129753	0.387829	0	0	0.0443581	0.0186656
chr21:45819005:C:T	T	0	0	0.000796681	0.0120464	0.947271	0.0110363	0.0129888	0.395504	0	0	0.0421189	0.0187012
chr21:45819945:A:G	G	0	0	-0.0160057	0.0099012	0.105977	-0.0137785	0.0106045	0.193839	0	0	0.00916127	0.0153802
chr21:45820235:T:C	C	0	0	0.000796681	0.0120464	0.947271	0.0110363	0.0129888	0.395504	0	0	0.0421189	0.0187012
chr21:45820448:A:G	G	0	0	0.000796681	0.0120464	0.947271	0.0110363	0.0129888	0.395504	0	0	0.0421189	0.0187012
chr21:45820600:C:T	T	0	0	-0.0151349	0.0100095	0.13052	-0.0150459	0.010715	0.160264	0	0	0.000366203	0.0155487
chr21:45821950:C:T	T	0	0	-0.0151349	0.0100095	0.13052	-0.0150459	0.010715	0.160264	0	0	0.000366203	0.0155487
chr21:45822282:G:A	A	0	0	3.56764e-05	0.012048	0.997637	0.0107896	0.013	0.406558	0	0	0.0442345	0.0187027
chr21:45822992:G:C	C	0	0	-0.0307946	0.0099219	0.00191117	-0.0244401	0.0106655	0.0219342	0	0	0.0261383	0.0154139
chr21:45823118:A:G	A	0	0	0.00896988	0.00923861	0.331592	-0.000923374	0.0100032	0.926454	0	0	-0.0406943	0.0143387
chr21:45823160:C:T	T	0	0	-0.00512605	0.0111103	0.644527	-0.00804079	0.0119015	0.499287	0	0	-0.0119893	0.0172561
chr21:45823722:G:T	T	0	0	0.0175403	0.0145303	0.227373	0.0160043	0.0155561	0.303569	0	0	-0.00631808	0.0225703
chr21:45823732:T:A	A	0	0	0.00298032	0.0111664	0.789546	-6.42631e-05	0.0119622	0.995714	0	0	-0.0125234	0.0173429
chr21:45824471:G:A	A	0	0	-0.121764	0.319988	0.703554	-0.14698	0.342559	0.667876	0	0	-0.103723	0.497012
chr21:45824844:A:G	G	0	0	-0.0165404	0.0095663	0.0838041	-0.0108728	0.0102767	0.290056	0	0	0.0233128	0.0148571
chr21:45825136:A:G	G	0	0	-0.0520047	0.0426906	0.223157	-0.0273814	0.0458522	0.550396	0	0	0.101284	0.0662973
chr21:45826048:T:C	C	0	0	-0.061214	0.0411428	0.136792	-0.0450333	0.0441112	0.3073	0	0	0.0665566	0.0639038
chr21:45827933:T:C	C	0	0	-0.0520047	0.0426906	0.223157	-0.0273814	0.0458522	0.550396	0	0	0.101284	0.0662973
chr21:45828065:T:C	C	0	0	0.0123967	0.0120399	0.303181	0.0185974	0.0129228	0.150117	0	0	0.0255056	0.018698
chr21:45829067:T:C	C	0	0	0.000487909	0.00943415	0.958754	0.00565422	0.0101294	0.576709	0	0	0.0212508	0.0146502
chr21:45829549:A:G	G	0	0	0.00597764	0.0122756	0.626292	0.0138431	0.0131949	0.29412	0	0	0.0323532	0.0190614
chr21:45830325:G:A	A	0	0	-0.0168012	0.0100947	0.0960408	-0.0138824	0.0108153	0.199288	0	0	0.012006	0.0156805
chr21:45830529:G:T	T	0	0	-0.0212022	0.011285	0.0602725	-0.0149327	0.012118	0.217847	0	0	0.0257887	0.0175274
chr21:45831432:C:A	A	0	0	-0.0915971	0.0786328	0.244071	-0.0222675	0.0848308	0.792941	0	0	0.285176	0.122075
chr21:45832377:T:G	G	0	0	0.00622448	0.0122853	0.612393	0.0142358	0.0132072	0.281089	0	0	0.0329531	0.0190762
chr21:45833301:G:A	A	0	0	-0.00260664	0.0107207	0.807896	-0.00457975	0.0114801	0.689946	0	0	-0.00811605	0.0166513
chr21:45835616:T:G	G	0	0	0.00784526	0.0125721	0.532614	0.0158192	0.0135125	0.241714	0	0	0.0327996	0.019522
chr21:45835715:G:A	A	0	0	0.00919764	0.012608	0.465691	0.0162639	0.0135391	0.229653	0	0	0.029066	0.0195791
chr21:45836896:T:C	T	0	0	0.0117811	0.00933295	0.206836	0.00579885	0.010032	0.563239	0	0	-0.024607	0.0144931
chr21:45838048:G:A	A	0	0	0.00506334	0.0122332	0.678946	0.0136073	0.0131594	0.301121	0	0	0.035144	0.0189944
chr21:45838131:A:G	G	0	0	0.00942352	0.0117459	0.42239	0.0116845	0.0125784	0.352921	0	0	0.0093003	0.018244
chr21:45840301:T:A	A	0	0	0.00921938	0.0126028	0.464453	0.0170995	0.013544	0.206762	0	0	0.0324136	0.0195701
chr21:45840395:C:T	T	0	0	0.00934757	0.012645	0.459767	0.018226	0.0136031	0.180299	0	0	0.0365199	0.0196342
chr21:45840414:G:A	A	0	0	0.00865084	0.012632	0.493448	0.016984	0.0135813	0.211102	0	0	0.0342771	0.0196146
chr21:45840587:C:G	G	0	0	-0.0180324	0.0101306	0.0750771	-0.015785	0.0108501	0.145716	0	0	0.00924414	0.0157369
chr21:45841183:G:A	A	0	0	0.00983149	0.0126333	0.436439	0.0175086	0.0135738	0.197092	0	0	0.0315785	0.0196178
chr21:45841213:C:T	T	0	0	-0.0185075	0.0101301	0.0677026	-0.0158841	0.0108515	0.143257	0	0	0.0107909	0.0157361
chr21:45841541:C:T	T	0	0	0.00983149	0.0126333	0.436439	0.0175086	0.0135738	0.197092	0	0	0.0315785	0.0196178
chr21:45841568:C:T	T	0	0	-0.0184429	0.0101209	0.0684157	-0.015999	0.0108407	0.139991	0	0	0.0100526	0.015722
chr21:45841792:G:A	A	0	0	0.00958467	0.0126168	0.447449	0.0179223	0.0135652	0.186435	0	0	0.0342955	0.0195912
chr21:45842564:C:G	G	0	0	0.00909232	0.0126186	0.471187	0.0165053	0.0135547	0.223346	0	0	0.0304921	0.0195952
chr21:45842861:C:T	T	0	0	0.00988122	0.012601	0.432945	0.0181782	0.0135478	0.179667	0	0	0.0341281	0.0195667
chr21:45842899:G:A	A	0	0	0.00958467	0.0126168	0.447449	0.0179223	0.0135652	0.186435	0	0	0.0342955	0.0195912
chr21:45842935:C:T	T	0	0	0.00958467	0.0126168	0.447449	0.0179223	0.0135652	0.186435	0	0	0.0342955	0.0195912
chr21:45843053:C:T	T	0	0	0.00983149	0.0126333	0.436439	0.0175086	0.0135738	0.197092	0	0	0.0315785	0.0196178
chr21:45843935:G:T	T	0	0	-0.0174068	0.0101174	0.0853449	-0.0149637	0.0108369	0.167339	0	0	0.0100494	0.0157162
chr21:45844887:G:A	A	0	0	-0.0546456	0.0396318	0.167947	-0.0411798	0.0424744	0.332285	0	0	0.0553892	0.0615576
chr21:45845511:C:T	T	0	0	0.00941677	0.0126346	0.456081	0.0172641	0.0135774	0.20354	0	0	0.0322788	0.0196195
chr21:45845621:A:G	G	0	0	-0.0104893	0.0609376	0.863334	0.026231	0.0654699	0.688672	0	0	0.151043	0.0946254
chr21:45845704:T:G	G	0	0	-0.0600434	0.121469	0.621087	-0.01582	0.130202	0.903293	0	0	0.181906	0.188652
chr21:45845759:C:T	T	0	0	-0.0274097	0.14049	0.845314	0.057028	0.150936	0.705558	0	0	0.347321	0.218157
chr21:45845872:G:A	A	0	0	-0.00201985	0.0178023	0.909666	-0.00980844	0.0190935	0.607458	0	0	-0.0320371	0.0276471
chr21:45845890:C:G	G	0	0	-0.0181862	0.0100068	0.0691583	-0.0135422	0.0107354	0.207147	0	0	0.0191025	0.015543
chr21:45846109:G:A	A	0	0	-0.0450193	0.0268989	0.0941997	-0.0411811	0.0288009	0.152758	0	0	0.0157878	0.0417851
chr21:45846713:G:A	A	0	0	0.00678684	0.0122962	0.580985	0.0152013	0.0132246	0.250362	0	0	0.0346117	0.0190927
chr21:45847384:G:C	C	0	0	0.0070767	0.0122829	0.564519	0.0154541	0.0132099	0.242046	0	0	0.0344592	0.019072
chr21:45848183:G:T	T	0	0	0.00983149	0.0126333	0.436439	0.0175086	0.0135738	0.197092	0	0	0.0315785	0.0196178
chr21:45848227:G:A	A	0	0	0.0325864	0.026905	0.225832	0.0315785	0.0288016	0.272899	0	0	-0.00414598	0.0417923
chr21:45848668:T:C	C	0	0	0.00890951	0.012545	0.477578	0.0156029	0.0134675	0.246636	0	0	0.0275322	0.0194818
chr21:45849046:G:T	T	0	0	0.00983149	0.0126333	0.436439	0.0175086	0.0135738	0.197092	0	0	0.0315785	0.0196178
chr21:45849197:C:G	G	0	0	-0.76962	0.369427	0.0372257	-0.450004	0.39844	0.258723	0	0	1.31469	0.573623
chr21:45850541:G:A	A	0	0	-0.0438068	0.0541783	0.418764	-0.0263972	0.0580567	0.649339	0	0	0.0716114	0.0841473
chr21:45850679:T:C	C	0	0	0.00919764	0.012608	0.465691	0.0162639	0.0135391	0.229653	0	0	0.029066	0.0195791
chr21:45851171:C:T	T	0	0	0.00919764	0.012608	0.465691	0.0162639	0.0135391	0.229653	0	0	0.029066	0.0195791
chr21:45851346:C:G	G	0	0	0.00919764	0.012608	0.465691	0.0162639	0.0135391	0.229653	0	0	0.029066	0.0195791
chr21:45851643:G:A	A	0	0	-0.0274097	0.14049	0.845314	0.057028	0.150936	0.705558	0	0	0.347321	0.218157
chr21:45852179:C:T	T	0	0	0.00956319	0.012622	0.448654	0.0170856	0.0135597	0.20766	0	0	0.0309423	0.0196004
chr21:45852413:A:C	C	0	0	0.01653	0.0223613	0.459771	0.00629065	0.0239876	0.793132	0	0	-0.0421179	0.0347278
chr21:45852431:C:T	T	0	0	0.00290672	0.0218851	0.894338	0.00481073	0.0234291	0.837313	0	0	0.00783185	0.0339922
chr21:45852432:C:G	G	0	0	0.00127174	0.0270481	0.962499	0.0187753	0.029076	0.518452	0	0	0.0719981	0.0419992
chr21:45852440:C:T	T	0	0	0.000607465	0.0121008	0.959963	0.00207126	0.0129554	0.872979	0	0	0.00602107	0.018795
chr21:45852446:G:A	A	0	0	0.00768935	0.0125953	0.541535	0.015728	0.0135381	0.245332	0	0	0.0330658	0.019558
chr21:45852503:T:C	C	0	0	-0.0147007	0.0134774	0.275376	0.00745031	0.0148144	0.615027	0	0	0.0911146	0.0208948
chr21:45852542:C:T	T	0	0	0.0214611	0.04021	0.593532	-0.0247731	0.0436128	0.570018	0	0	-0.190177	0.0623978
chr21:45852563:A:G	G	0	0	-0.0329268	0.0526172	0.531459	0.0227343	0.0569562	0.689779	0	0	0.228953	0.0816633
chr21:45852569:A:C	C	0	0	0.0391732	0.0533884	0.463107	0.0759324	0.0574229	0.186056	0	0	0.151203	0.0828984
chr21:45853213:G:A	A	0	0	0.00806725	0.0131368	0.539152	0.0096829	0.0140647	0.491167	0	0	0.00664571	0.0204045
chr21:45855719:G:A	A	0	0	0.0100708	0.0125994	0.424112	0.0157266	0.0135147	0.244557	0	0	0.0232643	0.0195674
chr21:45856371:A:G	G	0	0	-0.0212574	0.0161723	0.188701	-0.0178749	0.0173198	0.302047	0	0	0.0139132	0.0251206
chr21:45856713:G:A	A	0	0	-0.0462523	0.0271983	0.0890259	-0.0410661	0.0291261	0.158557	0	0	0.0213324	0.0422499
chr21:45857067:G:A	A	0	0	0.0108349	0.0126413	0.391388	0.0176367	0.0135716	0.19376	0	0	0.0279783	0.0196315
chr21:45857173:A:G	G	0	0	0.0211282	0.031013	0.495701	0.0447524	0.0333919	0.180175	0	0	0.0971745	0.0481515
chr21:45860113:G:A	A	0	0	0.0215997	0.0123979	0.0814723	0.014476	0.0133159	0.27698	0	0	-0.029302	0.019255
chr21:45861054:C:G	G	0	0	-0.0543107	0.0447291	0.224666	-0.0358381	0.0479637	0.454947	0	0	0.0759839	0.0694708
chr21:45861233:C:A	A	0	0	0.010152	0.0126789	0.423305	0.0171935	0.0136145	0.206633	0	0	0.0289639	0.0196895
chr21:45861736:C:T	T	0	0	-0.0462099	0.0584296	0.429023	-0.0405694	0.0625532	0.516623	0	0	0.0232011	0.0907561
chr21:45861841:C:A	A	0	0	0.0104156	0.0126648	0.410846	0.0168171	0.0135922	0.215988	0	0	0.0263317	0.0196683
chr21:45861956:C:T	T	0	0	-0.0332928	0.043734	0.446504	-0.018377	0.0468709	0.695001	0	0	0.0613538	0.0679248
chr21:45862282:G:T	T	0	0	0.0104156	0.0126648	0.410846	0.0168171	0.0135922	0.215988	0	0	0.0263317	0.0196683
chr21:45863462:T:C	C	0	0	0.00788141	0.0126532	0.533364	0.0157437	0.0135974	0.246929	0	0	0.0323401	0.0196483
chr21:45864978:C:T	T	0	0	0.00893645	0.0126285	0.479168	0.015634	0.0135567	0.248814	0	0	0.0275494	0.0196114
chr21:45865798:G:A	A	0	0	-0.00890264	0.00949687	0.348538	-0.00652323	0.0101726	0.521357	0	0	0.00978733	0.0147507
chr21:45866364:G:A	A	0	0	0.00895072	0.0126219	0.478236	0.0155194	0.0135482	0.252003	0	0	0.0270192	0.0196012
chr21:45866575:G:A	A	0	0	-0.0104164	0.00970642	0.283206	-0.0108307	0.0103907	0.297252	0	0	-0.00170406	0.015077
chr21:45866774:C:T	T	0	0	0.00732576	0.012611	0.561306	0.0148695	0.0135483	0.272413	0	0	0.03103	0.0195831
chr21:45867312:C:A	A	0	0	0.00732576	0.012611	0.561306	0.0148695	0.0135483	0.272413	0	0	0.03103	0.0195831
chr21:45867539:C:T	T	0	0	-0.0171448	0.0100711	0.0886849	-0.015078	0.0107856	0.162119	0	0	0.00850133	0.0156445
chr21:45868078:A:G	G	0	0	0.0135656	0.0113285	0.231121	0.0165076	0.0121352	0.173731	0	0	0.0121014	0.0175961
chr21:45868539:A:G	A	0	0	0.00512643	0.00932272	0.582398	0.00102023	0.00999918	0.918732	0	0	-0.0168902	0.0144785
chr21:45868751:C:G	G	0	0	0.00714975	0.0125887	0.570069	0.0140003	0.013516	0.30028	0	0	0.0281785	0.0195493
chr21:45869118:A:G	G	0	0	0.0107422	0.0301127	0.721292	0.0386341	0.032512	0.234713	0	0	0.114729	0.0467437
chr21:45869629:C:T	T	0	0	-0.0171448	0.0100711	0.0886849	-0.015078	0.0107856	0.162119	0	0	0.00850133	0.0156445
chr21:45869769:C:T	T	0	0	-0.0102991	0.00970396	0.28854	-0.01069	0.010388	0.303449	0	0	-0.00160779	0.0150732
chr21:45869956:G:A	A	0	0	0.0216894	0.0125278	0.083398	0.016209	0.0134367	0.227692	0	0	-0.0225427	0.0194587
chr21:45871181:C:A	A	0	0	-0.0543107	0.0447291	0.224666	-0.0358381	0.0479637	0.454947	0	0	0.0759839	0.0694708
chr21:45871280:C:T	T	0	0	0.0392431	0.0698804	0.574405	0.0212	0.0748551	0.777013	0	0	-0.0742174	0.108536
chr21:45873059:G:A	A	0	0	0.0218051	0.0124042	0.0787679	0.014712	0.0133222	0.269455	0	0	-0.0291765	0.019265
chr21:45873320:G:T	T	0	0	-0.0171448	0.0100711	0.0886849	-0.015078	0.0107856	0.162119	0	0	0.00850133	0.0156445
chr21:45873347:C:T	T	0	0	0.00732576	0.012611	0.561306	0.0148695	0.0135483	0.272413	0	0	0.03103	0.0195831
chr21:45873785:C:T	T	0	0	-0.0207193	0.0176406	0.240185	-0.0127786	0.0189224	0.499473	0	0	0.0326626	0.0273977
chr21:45874931:A:G	G	0	0	0.000267701	0.0124762	0.982881	0.00773149	0.0134034	0.564054	0	0	0.0307011	0.0193734
chr21:45876671:A:C	C	0	0	-0.00872613	0.00972203	0.369419	-0.00910715	0.0104073	0.381536	0	0	-0.00156725	0.015101
chr21:45877929:C:T	T	0	0	-0.0543107	0.0447291	0.224666	-0.0358381	0.0479637	0.454947	0	0	0.0759839	0.0694708
chr21:45878289:G:C	C	0	0	0.0432599	0.130875	0.740989	0.000815055	0.140246	0.995363	0	0	-0.17459	0.203263
chr21:45878601:G:A	A	0	0	-0.0183134	0.0101985	0.072543	-0.017906	0.0109176	0.100982	0	0	0.00167557	0.015843
chr21:45878940:T:G	G	0	0	-0.0577185	0.0445187	0.194803	-0.0401218	0.0477313	0.400586	0	0	0.0723813	0.0691454
chr21:45880302:G:C	C	0	0	-0.0543107	0.0447291	0.224666	-0.0358381	0.0479637	0.454947	0	0	0.0759839	0.0694708
chr21:45880471:G:A	A	0	0	0.00784302	0.0126539	0.535383	0.0163504	0.0136071	0.229516	0	0	0.0349939	0.0196484
chr21:45880926:C:T	T	0	0	0.00240175	0.0125344	0.848046	0.00993463	0.0134664	0.460675	0	0	0.0309853	0.0194637
chr21:45881436:G:A	A	0	0	0.00784302	0.0126539	0.535383	0.0163504	0.0136071	0.229516	0	0	0.0349939	0.0196484
chr21:45883075:C:T	T	0	0	-0.102879	0.0644355	0.11035	-0.0374363	0.0696899	0.591141	0	0	0.269188	0.100023
chr21:45883263:C:T	T	0	0	0.00784302	0.0126539	0.535383	0.0163504	0.0136071	0.229516	0	0	0.0349939	0.0196484
chr21:45884004:C:T	T	0	0	0.00784302	0.0126539	0.535383	0.0163504	0.0136071	0.229516	0	0	0.0349939	0.0196484
chr21:45885472:C:G	G	0	0	0.0220168	0.0124065	0.075961	0.0148893	0.0133251	0.263829	0	0	-0.0293179	0.0192686
chr21:45885482:C:T	T	0	0	-0.0141222	0.0101371	0.163583	-0.0130457	0.0108528	0.229341	0	0	0.00442799	0.0157465
chr21:45885691:G:A	A	0	0	-0.0141222	0.0101371	0.163583	-0.0130457	0.0108528	0.229341	0	0	0.00442799	0.0157465
chr21:45886114:A:G	G	0	0	0.00475451	0.0441231	0.91419	-0.0138833	0.0473172	0.769209	0	0	-0.0766636	0.0685242
chr21:45886122:T:G	G	0	0	0.0722597	0.0230486	0.00171795	0.0509818	0.0248851	0.0404929	0	0	-0.0875232	0.0357957
chr21:45886126:A:G	G	0	0	0.0330733	0.0266186	0.214056	0.0102164	0.0287054	0.72191	0	0	-0.094018	0.0413262
chr21:45886193:C:G	G	0	0	-0.118716	0.0911519	0.192781	-0.105769	0.0975962	0.278478	0	0	0.0532537	0.141589
chr21:45886275:G:T	T	0	0	-0.00081138	0.0363402	0.982187	-0.0179937	0.0389885	0.644431	0	0	-0.0706767	0.0564354
chr21:45886294:T:C	C	0	0	0.0210291	0.0135401	0.1204	0.0265009	0.0145183	0.0679485	0	0	0.0225075	0.0210308
chr21:45886338:A:G	G	0	0	-0.0098325	0.0284154	0.729322	-0.00354124	0.0304328	0.907365	0	0	0.0258781	0.0441341
chr21:45886444:T:C	C	0	0	-0.000132667	0.0273067	0.996124	0.0246652	0.0294726	0.402658	0	0	0.102002	0.0423886
chr21:45886502:A:G	G	0	0	0.164023	0.151069	0.27759	0.0765529	0.162261	0.637077	0	0	-0.359794	0.234602
chr21:45886750:G:T	T	0	0	-0.0543107	0.0447291	0.224666	-0.0358381	0.0479637	0.454947	0	0	0.0759839	0.0694708
chr21:45888113:C:T	T	0	0	-0.0108253	0.0101178	0.284652	-0.0108103	0.0108309	0.318232	0	0	6.18781e-05	0.015716
chr21:45888548:C:T	T	0	0	-0.0141222	0.0101371	0.163583	-0.0130457	0.0108528	0.229341	0	0	0.00442799	0.0157465
chr21:45888587:C:T	T	0	0	0.0206871	0.0124055	0.0954002	0.0134319	0.0133256	0.313464	0	0	-0.029843	0.0192664
chr21:45889318:G:A	A	0	0	-0.0520047	0.0426906	0.223157	-0.0273814	0.0458522	0.550396	0	0	0.101284	0.0662973
chr21:45889740:G:A	A	0	0	-0.0622596	0.0452689	0.16903	-0.0399211	0.0485782	0.411196	0	0	0.0918857	0.0703071
chr21:45889930:G:A	A	0	0	-0.0543107	0.0447291	0.224666	-0.0358381	0.0479637	0.454947	0	0	0.0759839	0.0694708
chr21:45889934:G:A	A	0	0	0.0215692	0.0125455	0.0855638	0.0129694	0.0134932	0.33646	0	0	-0.0353737	0.0194824
chr21:45890133:T:C	C	0	0	0.0207958	0.0125337	0.0970773	0.0126898	0.0134735	0.34628	0	0	-0.0333428	0.0194645
chr21:45890608:A:G	G	0	0	0.0513381	0.0482164	0.286992	0.0523208	0.0516148	0.310736	0	0	0.00404202	0.0748947
chr21:45890771:T:G	G	0	0	-0.0129351	0.0654268	0.843277	0.00892026	0.070116	0.898765	0	0	0.0898985	0.101614
chr21:45890876:T:C	C	0	0	-0.0313845	0.0607138	0.605208	-0.0507472	0.0650589	0.435379	0	0	-0.0796453	0.0942962
chr21:45891396:C:T	T	0	0	0.0248946	0.0112492	0.0268969	0.0148776	0.012138	0.22031	0	0	-0.0412032	0.017467
chr21:45891867:C:T	T	0	0	-0.0152556	0.0101231	0.131808	-0.0143938	0.0108374	0.184126	0	0	0.00354488	0.0157251
chr21:45892002:A:G	G	0	0	0.0248946	0.0112492	0.0268969	0.0148776	0.012138	0.22031	0	0	-0.0412032	0.017467
chr21:45892148:G:A	A	0	0	0.00139264	0.0123646	0.910323	0.00540498	0.0132499	0.683329	0	0	0.0165041	0.0192035
chr21:45892161:T:C	C	0	0	0.00150159	0.0123912	0.903547	0.00601245	0.0132821	0.650784	0	0	0.0185547	0.0192444
chr21:45892193:A:G	G	0	0	0.00150159	0.0123912	0.903547	0.00601245	0.0132821	0.650784	0	0	0.0185547	0.0192444
chr21:45892194:C:T	T	0	0	0.00150159	0.0123912	0.903547	0.00601245	0.0132821	0.650784	0	0	0.0185547	0.0192444
chr21:45892198:G:A	A	0	0	0.00150159	0.0123912	0.903547	0.00601245	0.0132821	0.650784	0	0	0.0185547	0.0192444
chr21:45892200:G:A	A	0	0	0.00150159	0.0123912	0.903547	0.00601245	0.0132821	0.650784	0	0	0.0185547	0.0192444
chr21:45892449:A:G	G	0	0	-0.0967166	0.0798204	0.225636	-0.124169	0.0855477	0.146654	0	0	-0.112919	0.123977
chr21:45892480:G:C	C	0	0	-0.0337759	0.037835	0.372009	-0.0179362	0.0405728	0.658436	0	0	0.0651541	0.0587611
chr21:45893425:T:C	C	0	0	-0.0543107	0.0447291	0.224666	-0.0358381	0.0479637	0.454947	0	0	0.0759839	0.0694708
chr21:45893984:C:T	T	0	0	-0.0209964	0.0115623	0.0693801	-0.0198413	0.0123786	0.108963	0	0	0.0047512	0.0179617
chr21:45894205:G:A	A	0	0	0.0261766	0.0127593	0.0402114	0.0153468	0.0137575	0.264627	0	0	-0.0445467	0.0198121
chr21:45894639:C:G	G	0	0	0.0112527	0.0148339	0.448104	0.0107399	0.0158795	0.498825	0	0	-0.00210922	0.023041
chr21:45895039:G:A	A	0	0	-0.0160696	0.0462658	0.728342	-0.028898	0.0495645	0.559867	0	0	-0.0527677	0.0718574
chr21:45895272:C:T	T	0	0	0.0246435	0.0203303	0.225453	0.0114028	0.0218559	0.601861	0	0	-0.0544635	0.0315703
chr21:45896441:G:T	T	0	0	-0.0128509	0.0162327	0.428555	0.0046824	0.0175796	0.789966	0	0	0.0721204	0.0251931
chr21:45896443:A:T	T	0	0	0.0329288	0.0187837	0.0795931	0.0187343	0.020223	0.354245	0	0	-0.0583867	0.0291679
chr21:45896475:C:T	T	0	0	0.0627908	0.452442	0.889622	0.094308	0.484349	0.845619	0	0	0.129641	0.702738
chr21:45896535:G:A	A	0	0	0.0201499	0.0324832	0.535049	0.0297148	0.0348027	0.393212	0	0	0.0393437	0.0504514
chr21:45896599:C:T	T	0	0	-0.0304935	0.0149714	0.0416717	-0.0214564	0.0160855	0.182238	0	0	0.0371726	0.0232527
chr21:45896667:C:T	T	0	0	0.0207093	0.0215613	0.336811	0.00562294	0.0231943	0.808449	0	0	-0.0620553	0.0334794
chr21:45896677:G:T	T	0	0	0.0258374	0.0135417	0.0563928	0.024822	0.0144971	0.0868593	0	0	-0.00417653	0.021037
chr21:45896679:A:T	T	0	0	-0.00417078	0.0149308	0.779983	0.00461214	0.0160385	0.773679	0	0	0.0361271	0.0231852
chr21:45896695:C:A	A	0	0	-0.0345853	0.0402018	0.389628	-0.0389858	0.0430402	0.365041	0	0	-0.0181009	0.0624439
chr21:45896712:A:G	G	0	0	-0.0106139	0.0150057	0.479365	0.00227339	0.016182	0.888274	0	0	0.0530098	0.0232957
chr21:45896776:C:T	T	0	0	-0.0279292	0.0247469	0.259069	-0.0258125	0.026493	0.3299	0	0	0.00870667	0.0384396
chr21:45896785:T:C	C	0	0	-0.0158492	0.0303049	0.60098	-0.0169469	0.0324409	0.601398	0	0	-0.00451514	0.0470706
chr21:45896811:A:G	G	0	0	-0.0237309	0.0432633	0.583333	-0.0892713	0.04737	0.0594899	0	0	-0.26959	0.0670898
chr21:45896830:A:G	G	0	0	0.00203566	0.0582197	0.972108	0.00622083	0.0623256	0.920494	0	0	0.017215	0.0904275
chr21:45896870:G:A	A	0	0	0.0177847	0.0342169	0.603228	0.0404919	0.0367902	0.271064	0	0	0.0934023	0.0531305
chr21:45896872:C:A	A	0	0	0.00933676	0.0318386	0.769329	0.0487468	0.0346039	0.158922	0	0	0.162107	0.0493992
chr21:45896874:G:A	A	0	0	0.00388158	0.0415948	0.92565	0.0425052	0.0449108	0.343926	0	0	0.158872	0.0645666
chr21:45896875:C:T	T	0	0	-0.0558581	0.0501156	0.265028	-0.0359972	0.0537324	0.502899	0	0	0.0816945	0.0778367
chr21:45896888:C:T	T	0	0	0.000873021	0.0132422	0.947436	-0.0077604	0.0142359	0.585665	0	0	-0.0355122	0.0205619
chr21:45896889:G:A	A	0	0	0.0874522	0.369416	0.812866	0.0868142	0.395449	0.826235	0	0	-0.00262431	0.573785
chr21:45896894:T:C	C	0	0	-0.0139259	0.0143695	0.332481	-0.0190927	0.0154022	0.21512	0	0	-0.0212529	0.0223179
chr21:45896903:T:C	C	0	0	-0.0348416	0.0269166	0.195518	-0.0250907	0.0288517	0.384496	0	0	0.0401088	0.0418069
chr21:45896929:G:A	A	0	0	-0.0729741	0.0431592	0.0908727	-0.0422006	0.0464373	0.363474	0	0	0.126582	0.0670212
chr21:45896948:G:A	A	0	0	-0.310201	0.320268	0.332761	-0.234498	0.343032	0.494226	0	0	0.311394	0.49745
chr21:45896953:T:C	C	0	0	-0.283393	0.155423	0.068248	-0.233588	0.166551	0.160765	0	0	0.204863	0.241428
chr21:45896988:G:A	A	0	0	-0.000451912	0.025386	0.985797	-0.0193881	0.0273267	0.478019	0	0	-0.0778909	0.0394145
chr21:45898125:T:G	G	0	0	0.0168947	0.0100215	0.0918256	0.0137208	0.0107387	0.201359	0	0	-0.0130555	0.0155666
chr21:45898271:T:C	C	0	0	-0.0215508	0.0100432	0.0318881	-0.0188843	0.0107589	0.0792204	0	0	0.0109683	0.0156021
chr21:45898272:C:T	T	0	0	-0.0503512	0.073702	0.494498	-0.0801982	0.0790261	0.310186	0	0	-0.122771	0.114465
chr21:45898308:A:G	G	0	0	-0.0380795	0.0608376	0.531367	-0.0314604	0.0651327	0.629082	0	0	0.0272267	0.0944951
chr21:45898310:T:C	C	0	0	0.0168575	0.00967745	0.0815196	0.0111494	0.0103958	0.2835	0	0	-0.0234792	0.0150298
chr21:45898319:G:A	A	0	0	0.0191795	0.00998088	0.0546531	0.0154679	0.0106993	0.148266	0	0	-0.0152672	0.0155038
chr21:45898352:A:G	G	0	0	0.0118731	0.0100405	0.236999	0.00838068	0.0107612	0.436106	0	0	-0.0143655	0.0155948
chr21:45898359:T:C	C	0	0	0.03974	0.0217183	0.0672809	0.00197651	0.0239464	0.934218	0	0	-0.155334	0.0336672
chr21:45898360:G:A	A	0	0	-0.00425687	0.0327771	0.896667	-0.0279867	0.0352715	0.427507	0	0	-0.097609	0.0508913
chr21:45898362:T:C	C	0	0	0.0178703	0.0100521	0.075442	0.0113803	0.0108057	0.292261	0	0	-0.0266955	0.0156109
chr21:45898371:G:A	A	0	0	-0.00514512	0.0374189	0.890635	-0.0419877	0.0404448	0.299201	0	0	-0.151546	0.0580802
chr21:45898386:A:G	G	0	0	0.00725954	0.0103934	0.48488	0.00722299	0.0111259	0.516204	0	0	-0.00015033	0.0161437
chr21:45898397:G:A	A	0	0	0.0447259	0.0220415	0.0424412	0.0370035	0.0236245	0.117274	0	0	-0.0317647	0.0342393
chr21:45898412:A:G	G	0	0	0.013433	0.0478455	0.778896	-0.00350623	0.0512817	0.94549	0	0	-0.0696768	0.0743082
chr21:45898438:A:G	G	0	0	-0.0254163	0.0100481	0.0114237	-0.0200962	0.0107869	0.0624609	0	0	0.0218835	0.0156089
chr21:45898505:G:C	C	0	0	-0.078191	0.111646	0.48371	-0.0494309	0.119594	0.67937	0	0	0.1183	0.173406
chr21:45898526:C:T	T	0	0	-0.00905573	0.0108461	0.403757	-0.0148208	0.0116434	0.203057	0	0	-0.0237137	0.0168435
chr21:45898570:A:C	C	0	0	0.0982463	0.0644943	0.127675	0.129628	0.0692046	0.061052	0	0	0.129085	0.100169
chr21:45898578:A:G	G	0	0	-0.0248969	0.0106133	0.0189852	-0.0249897	0.0113616	0.0278435	0	0	-0.000381694	0.0164893
chr21:45898607:A:G	G	0	0	-0.0180846	0.0141857	0.202363	-0.0153551	0.0151912	0.312117	0	0	0.0112274	0.0220347
chr21:45898610:C:T	T	0	0	-0.0157388	0.016942	0.352899	-0.0149519	0.0181364	0.409703	0	0	0.00323659	0.0263158
chr21:45898611:A:G	G	0	0	-0.019933	0.0102561	0.0519526	-0.0179173	0.0109834	0.102825	0	0	0.00829143	0.0159325
chr21:45898622:G:A	A	0	0	-0.00969242	0.0112512	0.388987	-0.00656868	0.0120535	0.585779	0	0	0.012849	0.0174752
chr21:45898633:C:A	A	0	0	0.352177	0.151045	0.0197216	0.254443	0.162375	0.117112	0	0	-0.402013	0.2346
chr21:45898654:C:T	T	0	0	-0.0452246	0.0471657	0.337637	-0.0619992	0.050554	0.22005	0	0	-0.0689994	0.0732555
chr21:45898666:A:G	G	0	0	0.0161892	0.00964883	0.0933782	0.00699441	0.010423	0.502184	0	0	-0.0378213	0.0149793
chr21:45898678:C:T	T	0	0	0.022002	0.0115241	0.0562342	0.00873645	0.0125	0.484603	0	0	-0.0545657	0.0178861
chr21:45898721:G:C	C	0	0	-0.0281804	0.0183774	0.125171	-0.012043	0.0198248	0.54354	0	0	0.0663787	0.028532
chr21:45898739:G:A	A	0	0	-0.00875201	0.0224159	0.696213	0.0175101	0.0243249	0.471621	0	0	0.108025	0.0347835
chr21:45898754:G:A	A	0	0	-0.0403818	0.0158757	0.0109709	-0.0329779	0.0170323	0.0528438	0	0	0.0304548	0.0246626
chr21:45898765:G:C	C	0	0	0.0185532	0.0535868	0.729172	-0.015622	0.0575974	0.786217	0	0	-0.140574	0.0832086
chr21:45898786:T:C	C	0	0	0.0230757	0.0222276	0.299198	0.023422	0.0237942	0.32494	0	0	0.00142432	0.0345261
chr21:45898810:T:C	C	0	0	0.191897	0.115152	0.0956204	0.309321	0.124552	0.0130112	0	0	0.483006	0.17875
chr21:45898891:T:C	C	0	0	0.197872	0.113707	0.0818253	0.0556466	0.123624	0.652619	0	0	-0.585021	0.176445
chr21:45898919:G:A	A	0	0	0.0300628	0.0134457	0.0253605	0.0260778	0.0144064	0.0702715	0	0	-0.0163916	0.020888
chr21:45899818:C:T	T	0	0	-0.0232313	0.0100501	0.0208025	-0.0199929	0.0107699	0.0634018	0	0	0.0133206	0.0156131
chr21:45900002:C:G	G	0	0	0.0412725	0.027363	0.131469	0.0208258	0.0294559	0.479556	0	0	-0.0841043	0.0424889
chr21:45900398:T:C	C	0	0	-0.0233609	0.0100521	0.0201265	-0.0201461	0.0107719	0.0614497	0	0	0.0132235	0.0156162
chr21:45900463:C:T	T	0	0	-0.0232313	0.0100501	0.0208025	-0.0199929	0.0107699	0.0634018	0	0	0.0133206	0.0156131
chr21:45900511:T:C	C	0	0	-0.0238819	0.0100418	0.0173951	-0.0205754	0.0107615	0.0558847	0	0	0.0136009	0.0156003
chr21:45900691:G:A	A	0	0	-0.0233609	0.0100521	0.0201265	-0.0201461	0.0107719	0.0614497	0	0	0.0132235	0.0156162
chr21:45900719:T:C	C	0	0	-0.0233609	0.0100521	0.0201265	-0.0201461	0.0107719	0.0614497	0	0	0.0132235	0.0156162
chr21:45900801:A:G	G	0	0	-0.0233609	0.0100521	0.0201265	-0.0201461	0.0107719	0.0614497	0	0	0.0132235	0.0156162
chr21:45900976:G:A	A	0	0	-0.0260283	0.0473561	0.582574	-0.0144324	0.0507239	0.776005	0	0	0.0476978	0.0735523
chr21:45901429:G:A	A	0	0	-0.0238374	0.0100546	0.0177499	-0.0203262	0.0107767	0.0592788	0	0	0.0144427	0.0156201
chr21:45901717:G:C	C	0	0	-0.0205866	0.0099551	0.0386452	-0.018873	0.0106601	0.076654	0	0	0.00704842	0.0154654
chr21:45902252:C:T	T	0	0	-0.0232943	0.0100487	0.0204417	-0.0190659	0.0107764	0.0768545	0	0	0.0173928	0.0156101
chr21:45902253:A:G	G	0	0	-0.0232943	0.0100487	0.0204417	-0.0190659	0.0107764	0.0768545	0	0	0.0173928	0.0156101
chr21:45902422:A:G	G	0	0	-0.021897	0.0108748	0.0440564	-0.0208776	0.0116425	0.0729358	0	0	0.00419295	0.0168942
chr21:45902736:G:A	A	0	0	0.0184644	0.00999367	0.0646588	0.0155411	0.0107074	0.146656	0	0	-0.0120244	0.0155241
chr21:45903037:A:G	G	0	0	-0.0233609	0.0100521	0.0201265	-0.0201461	0.0107719	0.0614497	0	0	0.0132235	0.0156162
chr21:45903095:G:A	A	0	0	0.0306405	0.0203261	0.131696	0.0195307	0.0218241	0.370834	0	0	-0.0456985	0.0315678
chr21:45903608:A:C	C	0	0	-0.0243277	0.0100095	0.0150796	-0.0206217	0.01073	0.0546222	0	0	0.0152439	0.01555
chr21:45904014:T:G	G	0	0	-0.0233609	0.0100521	0.0201265	-0.0201461	0.0107719	0.0614497	0	0	0.0132235	0.0156162
chr21:45904315:C:A	A	0	0	-0.0233609	0.0100521	0.0201265	-0.0201461	0.0107719	0.0614497	0	0	0.0132235	0.0156162
chr21:45905168:C:T	T	0	0	-0.0233609	0.0100521	0.0201265	-0.0201461	0.0107719	0.0614497	0	0	0.0132235	0.0156162
chr21:45905208:A:G	G	0	0	-0.0233609	0.0100521	0.0201265	-0.0201461	0.0107719	0.0614497	0	0	0.0132235	0.0156162
chr21:45905272:C:T	T	0	0	-0.0234331	0.0100647	0.019899	-0.0209252	0.0107811	0.052268	0	0	0.010316	0.0156362
chr21:45905550:C:T	T	0	0	-0.0260283	0.0473561	0.582574	-0.0144324	0.0507239	0.776005	0	0	0.0476978	0.0735523
chr21:45905609:G:C	C	0	0	-0.0233609	0.0100521	0.0201265	-0.0201461	0.0107719	0.0614497	0	0	0.0132235	0.0156162
chr21:45906082:A:G	G	0	0	-0.0233609	0.0100521	0.0201265	-0.0201461	0.0107719	0.0614497	0	0	0.0132235	0.0156162
chr21:45906833:A:G	G	0	0	-0.0148359	0.00971221	0.126624	-0.0146922	0.0103968	0.157614	0	0	0.00059124	0.0150869
chr21:45907334:T:C	C	0	0	-0.0257091	0.00997644	0.00996673	-0.0229819	0.010688	0.0315345	0	0	0.0112179	0.0154999
chr21:45907466:G:A	A	0	0	-0.0229979	0.0100609	0.0222619	-0.019694	0.0107819	0.0677632	0	0	0.0135899	0.0156297
chr21:45907884:G:A	A	0	0	0.0165093	0.00989211	0.09513	0.014456	0.010594	0.172394	0	0	-0.00844583	0.0153663
chr21:45908006:T:C	T	0	0	0.00365325	0.00995128	0.713534	0.00362027	0.0106525	0.73397	0	0	-0.000135678	0.0154566
chr21:45908066:T:C	C	0	0	-0.0260283	0.0473561	0.582574	-0.0144324	0.0507239	0.776005	0	0	0.0476978	0.0735523
chr21:45909759:C:T	T	0	0	-0.176989	0.242061	0.464672	-0.121585	0.259256	0.639087	0	0	0.227896	0.37597
chr21:45909801:A:G	G	0	0	0.016179	0.0244948	0.508928	0.0146004	0.0262221	0.577666	0	0	-0.00649332	0.0380465
chr21:45909818:G:A	A	0	0	0.0575245	0.0773505	0.457066	0.0521672	0.0828056	0.528697	0	0	-0.0220364	0.120145
chr21:45909851:T:C	C	0	0	0.0455139	0.0300672	0.130092	0.0419889	0.0321909	0.192107	0	0	-0.0144995	0.0467058
chr21:45909878:C:T	T	0	0	-0.0333299	0.110039	0.761972	-0.019817	0.117811	0.866419	0	0	0.0555833	0.170914
chr21:45909899:C:T	T	0	0	0.0613664	0.165571	0.710909	0.342109	0.182296	0.060564	0	0	1.15479	0.256649
chr21:45909900:A:G	G	0	0	0.0640134	0.033238	0.0541156	0.0393962	0.035777	0.270828	0	0	-0.101259	0.0516156
chr21:45909927:T:C	C	0	0	0.0428012	0.0357041	0.230615	0.0290214	0.0382778	0.448344	0	0	-0.0566811	0.0554544
chr21:45909946:T:G	G	0	0	0.1472	0.0769143	0.0556434	0.0533375	0.0835616	0.523277	0	0	-0.386088	0.119362
chr21:45909952:A:G	G	0	0	-0.0460663	0.0428875	0.282769	-0.0326743	0.0459551	0.477081	0	0	0.0550857	0.0666129
chr21:45910016:C:T	T	0	0	-0.016301	0.0100214	0.103818	-0.0112773	0.0107549	0.294373	0	0	0.0206641	0.0155648
chr21:45910017:C:G	G	0	0	-0.0158355	0.0100101	0.11366	-0.0121441	0.0107303	0.257736	0	0	0.0151838	0.0155483
chr21:45910052:A:C	C	0	0	-0.0160804	0.0410585	0.69532	0.00996487	0.0441296	0.82135	0	0	0.107133	0.0637552
chr21:45910058:G:T	T	0	0	-0.0192365	0.054748	0.725315	-0.038886	0.058682	0.507551	0	0	-0.080825	0.0850284
chr21:45910067:C:T	T	0	0	0.120239	0.0415163	0.00377726	0.108628	0.0444793	0.014597	0	0	-0.0477581	0.0645074
chr21:45910078:C:A	A	0	0	-0.0200246	0.0214901	0.351437	-0.0187557	0.0230054	0.414916	0	0	0.00521936	0.0333801
chr21:45910156:T:C	C	0	0	-0.10178	0.0417069	0.0146725	-0.087609	0.0446995	0.050001	0	0	0.05829	0.0647939
chr21:45910190:A:G	G	0	0	-0.0183014	0.0536822	0.733163	-0.032914	0.057508	0.567094	0	0	-0.0601065	0.0833763
chr21:45910228:A:G	G	0	0	0.0758505	0.137156	0.580247	0.0610235	0.146839	0.677716	0	0	-0.0609886	0.213034
chr21:45910310:G:A	A	0	0	0.0185653	0.00998701	0.063035	0.0158137	0.0106992	0.1394	0	0	-0.0113182	0.0155138
chr21:45910311:G:A	A	0	0	-0.0209623	0.0101157	0.0382418	-0.0168002	0.0108473	0.121431	0	0	0.01712	0.0157135
chr21:45910416:A:T	T	0	0	-0.0449517	0.071418	0.529076	-0.0739019	0.0765773	0.334513	0	0	-0.119082	0.110917
chr21:45911182:G:A	A	0	0	0.0313541	0.020357	0.123509	0.0186118	0.0218777	0.394923	0	0	-0.0524133	0.0316139
chr21:45911432:C:T	T	0	0	-0.0260283	0.0473561	0.582574	-0.0144324	0.0507239	0.776005	0	0	0.0476978	0.0735523
chr21:45911463:G:A	A	0	0	-0.0260283	0.0473561	0.582574	-0.0144324	0.0507239	0.776005	0	0	0.0476978	0.0735523
chr21:45911921:G:A	A	0	0	0.0412725	0.027363	0.131469	0.0208258	0.0294559	0.479556	0	0	-0.0841043	0.0424889
chr21:45912050:C:T	T	0	0	-0.0195989	0.0705584	0.78119	-0.0465493	0.0756415	0.538295	0	0	-0.110856	0.109582
chr21:45912489:C:G	G	0	0	-0.0232522	0.0100712	0.0209557	-0.0197499	0.0107944	0.0673033	0	0	0.0144062	0.0156456
chr21:45912923:C:T	T	0	0	-0.0260283	0.0473561	0.582574	-0.0144324	0.0507239	0.776005	0	0	0.0476978	0.0735523
chr21:45913034:C:T	T	0	0	0.0186183	0.0099832	0.0621866	0.0161047	0.0106938	0.132069	0	0	-0.0103391	0.0155081
chr21:45913168:G:A	A	0	0	-0.0229022	0.010074	0.0230023	-0.0194474	0.010797	0.0716741	0	0	0.0142107	0.0156499
chr21:45913677:G:A	A	0	0	0.0456654	0.0315868	0.148258	0.0457421	0.0338132	0.176123	0	0	0.00031546	0.0490663
chr21:45914227:G:A	A	0	0	-0.0260283	0.0473561	0.582574	-0.0144324	0.0507239	0.776005	0	0	0.0476978	0.0735523
chr21:45915973:T:C	C	0	0	0.0258097	0.0194843	0.18529	0.0181539	0.02089	0.384834	0	0	-0.031491	0.0302628
chr21:45917237:T:A	A	0	0	-0.00241897	0.0105684	0.818957	-0.000601006	0.0113165	0.957645	0	0	0.0074779	0.0164147
chr21:45917907:G:A	A	0	0	-0.00241897	0.0105684	0.818957	-0.000601006	0.0113165	0.957645	0	0	0.0074779	0.0164147
chr21:45918255:G:A	A	0	0	-0.0260283	0.0473561	0.582574	-0.0144324	0.0507239	0.776005	0	0	0.0476978	0.0735523
chr21:45918304:A:G	G	0	0	-0.0409603	0.0271275	0.131064	-0.0528817	0.029096	0.0691419	0	0	-0.0490368	0.0421341
chr21:45918544:G:A	A	0	0	0.000904927	0.015875	0.954543	0.00043966	0.0169939	0.97936	0	0	-0.0019138	0.0246574
chr21:45918569:G:C	C	0	0	-0.0823354	0.160114	0.607091	-0.0161235	0.171692	0.925181	0	0	0.272352	0.248665
chr21:45918701:T:C	C	0	0	-0.16032	0.109966	0.144867	-0.0892597	0.118211	0.450195	0	0	0.292295	0.17077
chr21:45918713:C:G	G	0	0	-0.211116	0.0885093	0.0170679	-0.199867	0.0947653	0.0349381	0	0	0.04627	0.137512
chr21:45918736:A:G	G	0	0	0.0284082	0.0210949	0.178081	0.0179826	0.0226372	0.426971	0	0	-0.0428839	0.0327623
chr21:45918832:G:A	A	0	0	-0.00258701	0.0106813	0.808625	-0.00390722	0.0114358	0.732602	0	0	-0.00543049	0.0165903
chr21:45918841:T:A	A	0	0	0.0257719	0.0177424	0.146346	0.0308761	0.0190088	0.104309	0	0	0.0209955	0.0275591
chr21:45918845:C:T	T	0	0	0.0201711	0.0195029	0.301014	0.0287357	0.0209179	0.169523	0	0	0.0352291	0.0302897
chr21:45918859:C:T	T	0	0	0.0239903	0.0196506	0.222145	0.011473	0.0211213	0.586995	0	0	-0.0514879	0.0305153
chr21:45918880:A:G	G	0	0	0.100363	0.119012	0.39906	0.0449897	0.127677	0.724559	0	0	-0.227769	0.18483
chr21:45918905:C:T	T	0	0	-0.00241897	0.0105684	0.818957	-0.000601006	0.0113165	0.957645	0	0	0.0074779	0.0164147
chr21:45918940:C:G	G	0	0	-0.00241897	0.0105684	0.818957	-0.000601006	0.0113165	0.957645	0	0	0.0074779	0.0164147
chr21:45919308:G:A	A	0	0	-0.00241897	0.0105684	0.818957	-0.000601006	0.0113165	0.957645	0	0	0.0074779	0.0164147
chr21:45921880:G:A	A	0	0	-0.00241897	0.0105684	0.818957	-0.000601006	0.0113165	0.957645	0	0	0.0074779	0.0164147
chr21:45922533:C:T	T	0	0	-0.0397884	0.0263341	0.130812	-0.00374468	0.0287169	0.89625	0	0	0.14826	0.0408534
chr21:45923108:C:T	T	0	0	0.0274381	0.020276	0.175982	0.0156766	0.0217785	0.471637	0	0	-0.0483792	0.0314885
chr21:45923406:C:A	A	0	0	-0.00241897	0.0105684	0.818957	-0.000601006	0.0113165	0.957645	0	0	0.0074779	0.0164147
chr21:45923781:T:C	C	0	0	0.0180694	0.0100528	0.0722643	0.0157351	0.0107673	0.143911	0	0	-0.00960185	0.0156161
chr21:45923819:A:G	G	0	0	-0.054754	0.0815337	0.50187	-0.0378687	0.0873173	0.664513	0	0	0.0694549	0.126639
chr21:45923820:C:T	T	0	0	-0.054754	0.0815337	0.50187	-0.0378687	0.0873173	0.664513	0	0	0.0694549	0.126639
chr21:45923885:A:G	G	0	0	0.0158433	0.00998479	0.112571	0.00735387	0.0107661	0.494569	0	0	-0.0349199	0.0155026
chr21:45923886:C:T	T	0	0	0.0193765	0.00997489	0.0520733	0.0139449	0.0107099	0.192897	0	0	-0.0223421	0.0154929
chr21:45923896:C:T	T	0	0	0.0156419	0.0169499	0.356095	0.0188478	0.018151	0.299088	0	0	0.0131871	0.0263274
chr21:45923903:C:T	T	0	0	0.286902	0.155663	0.0653149	0.304426	0.166657	0.0677512	0	0	0.0720815	0.241817
chr21:45923943:A:G	G	0	0	-0.156944	0.0667133	0.018647	-0.169988	0.0714445	0.0173458	0	0	-0.0536528	0.103646
chr21:45923969:C:T	T	0	0	-0.0599839	0.041298	0.146372	-0.0834959	0.0443528	0.059763	0	0	-0.0967128	0.0641369
chr21:45923981:A:C	C	0	0	-0.0331549	0.02761	0.229817	-0.0498776	0.0296649	0.092691	0	0	-0.0687862	0.0428763
chr21:45924017:A:G	G	0	0	-0.0488599	0.0429164	0.254916	-0.0713994	0.0460685	0.121176	0	0	-0.0927127	0.0666499
chr21:45924018:C:T	T	0	0	-0.0488599	0.0429164	0.254916	-0.0713994	0.0460685	0.121176	0	0	-0.0927127	0.0666499
chr21:45924028:C:T	T	0	0	-0.00695398	0.0274263	0.799842	-0.0261172	0.029503	0.376026	0	0	-0.078825	0.0425845
chr21:45924047:A:C	C	0	0	-0.0658865	0.0486839	0.175943	-0.0800681	0.0521597	0.12477	0	0	-0.0583336	0.075619
chr21:45924052:G:A	A	0	0	-0.0111738	0.0617896	0.856496	0.0399808	0.0665987	0.548291	0	0	0.210416	0.0959267
chr21:45924094:T:A	A	0	0	0.028125	0.0393486	0.474754	0.0511955	0.0422671	0.225804	0	0	0.0948969	0.0611037
chr21:45924113:A:C	C	0	0	0.015293	0.0308695	0.620312	0.0297155	0.0331174	0.369571	0	0	0.0593247	0.0479402
chr21:45924118:G:A	A	0	0	0.0155713	0.0139944	0.265846	0.0148357	0.0149811	0.32203	0	0	-0.00302578	0.0217376
chr21:45924138:G:A	A	0	0	0.00497499	0.0136782	0.71607	0.00130532	0.0146527	0.929015	0	0	-0.0150946	0.0212442
chr21:45924167:T:C	C	0	0	-0.0771012	0.0388238	0.0470415	-0.0757791	0.0415612	0.0682561	0	0	0.00543841	0.0603136
chr21:45924179:C:A	A	0	0	-0.0624025	0.143251	0.663115	-0.0701207	0.15335	0.647486	0	0	-0.0317475	0.222501
chr21:45924180:G:A	A	0	0	0.0432353	0.0326788	0.185823	0.0358952	0.0349998	0.305088	0	0	-0.0301924	0.0507599
chr21:45924184:G:A	A	0	0	0.0195068	0.0255638	0.445426	0.00179496	0.0274973	0.947953	0	0	-0.0728548	0.0396938
chr21:45924204:G:A	A	0	0	0.0173591	0.0111995	0.121144	0.0178818	0.0119892	0.135832	0	0	0.00214995	0.0173973
chr21:45924233:T:C	C	0	0	-0.0291733	0.0212168	0.169129	-0.0220907	0.0227377	0.331276	0	0	0.029133	0.0329549
chr21:45924245:C:A	A	0	0	0.245646	0.452547	0.587262	0.185356	0.484525	0.702052	0	0	-0.247994	0.702905
chr21:45924281:G:A	A	0	0	0.0789552	0.0817223	0.333974	0.192643	0.0891698	0.0307408	0	0	0.467638	0.126766
chr21:45924282:T:C	C	0	0	-0.0648896	0.104271	0.533734	0.0463558	0.112891	0.681348	0	0	0.45759	0.161829
chr21:45924292:C:T	T	0	0	0.00800718	0.0115145	0.486805	0.00730625	0.0123264	0.553361	0	0	-0.00288316	0.0178849
chr21:45924299:C:T	T	0	0	0.0332385	0.0881252	0.706045	-0.000908461	0.0944779	0.992328	0	0	-0.140458	0.136864
chr21:45924300:G:A	A	0	0	0.402055	0.24197	0.096595	0.298223	0.259506	0.250475	0	0	-0.427095	0.375835
chr21:45924316:G:A	A	0	0	0.0383418	0.0279734	0.170483	0.026817	0.0299961	0.371314	0	0	-0.0474054	0.0434477
chr21:45924347:G:A	A	0	0	0.00970016	0.0120599	0.421205	-0.00270745	0.0130466	0.835603	0	0	-0.0510367	0.0187184
chr21:45924358:C:T	T	0	0	0.0237941	0.0414408	0.565852	0.0766779	0.0450826	0.0889744	0	0	0.217529	0.064294
chr21:45924365:C:T	T	0	0	0.0511318	0.0614411	0.405291	0.0507024	0.0657711	0.440772	0	0	-0.00176639	0.0954347
chr21:45924382:A:G	G	0	0	-0.0615078	0.0623411	0.323822	-0.0546338	0.0667428	0.413031	0	0	0.0282751	0.0968332
chr21:45924431:C:T	T	0	0	0.0741203	0.147176	0.614531	0.178152	0.158338	0.260531	0	0	0.427918	0.228519
chr21:45924448:G:A	A	0	0	0.0229844	0.0240489	0.339206	0.0519548	0.0261171	0.0466681	0	0	0.119165	0.0373168
chr21:45924471:G:A	A	0	0	-0.0146517	0.0116447	0.208309	-0.00875231	0.0124976	0.483728	0	0	0.0242662	0.018085
chr21:45924479:G:A	A	0	0	0.0171769	0.0486399	0.72398	-0.00236813	0.0521521	0.963782	0	0	-0.0803953	0.0755402
chr21:45924480:T:C	C	0	0	0.021299	0.0470807	0.650986	0.011019	0.0504227	0.827014	0	0	-0.0422851	0.0731249
chr21:45924575:A:C	C	0	0	-0.0145794	0.0292987	0.618757	-0.0153042	0.0313636	0.625578	0	0	-0.00298125	0.0455078
chr21:45924600:A:G	G	0	0	0.0314082	0.0605835	0.604159	0.0528682	0.0649347	0.415545	0	0	0.0882722	0.0940923
chr21:45924677:G:A	A	0	0	-0.00372828	0.0157663	0.813067	0.00776494	0.0169674	0.647212	0	0	0.0472755	0.0244794
chr21:45924678:T:C	C	0	0	0.000774997	0.0155869	0.960345	0.00886709	0.0167305	0.596115	0	0	0.0332855	0.0242053
chr21:45924688:C:T	T	0	0	-0.00300248	0.0469239	0.948981	0.00994895	0.0502691	0.843113	0	0	0.0532736	0.0728791
chr21:45924707:A:C	C	0	0	-0.0355008	0.0204567	0.0826679	-0.0205885	0.0220155	0.349694	0	0	0.0613392	0.0317666
chr21:45924754:T:C	C	0	0	0.0159369	0.0169349	0.34667	0.00794344	0.018169	0.661968	0	0	-0.0328798	0.0263006
chr21:45924828:G:A	A	0	0	0.200544	0.0873933	0.0217486	0.205419	0.0935579	0.0281179	0	0	0.0200534	0.135776
chr21:45924839:T:A	A	0	0	0.0188704	0.0160349	0.239262	0.0192868	0.0171651	0.261181	0	0	0.00171283	0.0249074
chr21:45924910:G:A	A	0	0	-0.0670179	0.139954	0.632041	-0.176306	0.150734	0.242141	0	0	-0.449539	0.217289
chr21:45924930:G:A	A	0	0	0.000667123	0.0406019	0.986891	0.000476276	0.0434631	0.991257	0	0	-0.00078502	0.0630635
chr21:45924971:T:A	A	0	0	-0.00100737	0.00924536	0.913235	0.00141787	0.00990373	0.88616	0	0	0.00997583	0.0143594
chr21:45924976:G:A	A	0	0	-0.161958	0.0956908	0.0905481	-0.104648	0.102805	0.308714	0	0	0.235736	0.148612
chr21:45925037:A:C	C	0	0	-0.0590351	0.0527088	0.262704	-0.0353813	0.0565379	0.531447	0	0	0.0972959	0.0818617
chr21:45925042:G:A	A	0	0	-0.0186237	0.0373905	0.618423	-0.0138678	0.040032	0.729029	0	0	0.0195628	0.0580757
chr21:45925062:A:G	G	0	0	-0.0956886	0.320221	0.765077	0.172463	0.345198	0.617352	0	0	1.103	0.49713
chr21:45925103:C:T	T	0	0	-0.0710871	0.136775	0.603247	0.00843347	0.146911	0.954222	0	0	0.327095	0.212394
chr21:45925128:A:G	G	0	0	0.0166921	0.00953922	0.0801461	0.00574783	0.0103461	0.578514	0	0	-0.0450175	0.014805
chr21:45925139:G:A	A	0	0	0.0106342	0.00949482	0.262714	0.00696412	0.0101793	0.493882	0	0	-0.0150963	0.0147469
chr21:45925140:T:C	C	0	0	0.0184259	0.00960732	0.0551234	0.00994884	0.0103649	0.337125	0	0	-0.034869	0.0149168
chr21:45925158:A:G	G	0	0	-0.00478656	0.0259993	0.853932	-0.00244046	0.0278337	0.930131	0	0	0.00965029	0.0403824
chr21:45925564:A:C	C	0	0	-0.0260283	0.0473561	0.582574	-0.0144324	0.0507239	0.776005	0	0	0.0476978	0.0735523
chr21:45925783:T:G	G	0	0	-0.0260283	0.0473561	0.582574	-0.0144324	0.0507239	0.776005	0	0	0.0476978	0.0735523
chr21:45926152:G:A	A	0	0	-0.00116598	0.0105059	0.91163	2.75032e-05	0.0112477	0.998049	0	0	0.0049092	0.0163177
chr21:45926286:G:A	A	0	0	-0.00161324	0.0200794	0.935964	0.0120416	0.0215942	0.577096	0	0	0.0561671	0.0311776
chr21:45926611:G:T	T	0	0	-0.00225899	0.0105179	0.829942	-0.00115927	0.0112603	0.918001	0	0	0.00452351	0.0163366
chr21:45927284:C:A	A	0	0	0.156373	0.0825699	0.0582481	0.200273	0.0886418	0.0238614	0	0	0.180576	0.128247
chr21:45927343:C:G	G	0	0	-0.0455197	0.0486918	0.349864	0.00948113	0.0527886	0.857462	0	0	0.226237	0.0755644
chr21:45927631:C:G	G	0	0	-0.00195459	0.0105212	0.85262	-0.00085205	0.0112639	0.939702	0	0	0.00453512	0.0163416
chr21:45927836:A:G	G	0	0	0.00491036	0.0100032	0.623512	0.00304415	0.0107119	0.776269	0	0	-0.00767635	0.015537
chr21:45927843:C:T	T	0	0	-0.00195459	0.0105212	0.85262	-0.00085205	0.0112639	0.939702	0	0	0.00453512	0.0163416
chr21:45928541:C:G	G	0	0	-0.00244134	0.01051	0.816315	-0.000676576	0.0112538	0.95206	0	0	0.00725907	0.016324
chr21:45928598:G:A	A	0	0	-0.00175926	0.0105242	0.867242	-0.000759262	0.0112669	0.946272	0	0	0.00411333	0.0163462
chr21:45929257:G:A	A	0	0	-0.0260283	0.0473561	0.582574	-0.0144324	0.0507239	0.776005	0	0	0.0476978	0.0735523
chr21:45929370:G:A	A	0	0	-0.00195459	0.0105212	0.85262	-0.00085205	0.0112639	0.939702	0	0	0.00453512	0.0163416
chr21:45929460:G:C	C	0	0	0.0274381	0.020276	0.175982	0.0156766	0.0217785	0.471637	0	0	-0.0483792	0.0314885
chr21:45929674:G:A	A	0	0	-0.0260283	0.0473561	0.582574	-0.0144324	0.0507239	0.776005	0	0	0.0476978	0.0735523
chr21:45930096:G:A	A	0	0	0.0274381	0.020276	0.175982	0.0156766	0.0217785	0.471637	0	0	-0.0483792	0.0314885
chr21:45930673:C:T	T	0	0	-0.00195459	0.0105212	0.85262	-0.00085205	0.0112639	0.939702	0	0	0.00453512	0.0163416
chr21:45930882:G:A	A	0	0	0.0185308	0.00990807	0.0614459	0.0159302	0.0106139	0.133386	0	0	-0.0106972	0.0153913
chr21:45930988:C:T	T	0	0	0.0263421	0.0204415	0.197517	0.0112125	0.0220026	0.610331	0	0	-0.062233	0.0317406
chr21:45931259:A:G	G	0	0	-0.0260283	0.0473561	0.582574	-0.0144324	0.0507239	0.776005	0	0	0.0476978	0.0735523
chr21:45931685:A:G	G	0	0	0.214322	0.0787573	0.00650263	0.227385	0.0843346	0.00701308	0	0	0.0537317	0.12237
chr21:45931691:G:C	C	0	0	0.286902	0.155663	0.0653149	0.304426	0.166657	0.0677512	0	0	0.0720815	0.241817
chr21:45931693:C:G	G	0	0	0.286902	0.155663	0.0653149	0.304426	0.166657	0.0677512	0	0	0.0720815	0.241817
chr21:45931774:A:G	G	0	0	-0.112704	0.0882466	0.20155	-0.157539	0.0947115	0.0962401	0	0	-0.184423	0.137053
chr21:45931831:G:A	A	0	0	-0.0986387	0.0655015	0.132093	-0.0892803	0.0701327	0.203011	0	0	0.0384942	0.101748
chr21:45931838:A:G	G	0	0	0.0112362	0.0364656	0.757982	-0.0228719	0.0393776	0.561352	0	0	-0.140298	0.0566045
chr21:45932010:T:C	C	0	0	-0.0305505	0.0500179	0.541338	-0.0326319	0.0535437	0.542229	0	0	-0.00856169	0.07769
chr21:45932048:T:C	C	0	0	0.0331089	0.0484074	0.493998	0.00111834	0.0520461	0.982857	0	0	-0.131588	0.0751659
chr21:45932174:A:G	G	0	0	0.0194215	0.0584593	0.739721	0.107677	0.0639986	0.0924751	0	0	0.363023	0.0906549
chr21:45932187:C:A	A	0	0	-0.152904	0.108604	0.15916	-0.136532	0.116285	0.240351	0	0	0.0673452	0.168699
chr21:45932242:T:A	A	0	0	0.0362917	0.0309943	0.241633	0.03765	0.0331794	0.256483	0	0	0.00558735	0.0481441
chr21:45932355:G:A	A	0	0	0.0578361	0.0477678	0.225981	0.0688625	0.0511619	0.178311	0	0	0.0453555	0.0741965
chr21:45932503:G:A	A	0	0	-0.0440308	0.0447213	0.32484	-0.0378428	0.0478823	0.429335	0	0	0.0254532	0.0694644
chr21:45932516:C:T	T	0	0	-0.0436743	0.0342773	0.202612	-0.0462361	0.0366952	0.207668	0	0	-0.0105375	0.0532442
chr21:45932598:T:C	C	0	0	0.00640362	0.0489249	0.895865	0.0271577	0.0524674	0.604729	0	0	0.0853687	0.0759814
chr21:45932695:A:G	G	0	0	0.0433962	0.0459956	0.345432	0.00885832	0.0495158	0.858017	0	0	-0.142066	0.071416
chr21:45932702:A:G	G	0	0	0.0192067	0.0359147	0.592797	-0.033212	0.0392614	0.397597	0	0	-0.215616	0.0557006
chr21:45932735:G:A	A	0	0	0.0308591	0.058217	0.596063	0.030946	0.0623196	0.619493	0	0	0.000357579	0.0904249
chr21:45932738:G:A	A	0	0	0.000573384	0.0807379	0.994334	-0.047032	0.0867294	0.587623	0	0	-0.195817	0.125373
chr21:45932782:A:G	G	0	0	-0.00178386	0.0709739	0.979948	-0.0257004	0.0760622	0.735449	0	0	-0.0983767	0.110229
chr21:45932795:C:T	T	0	0	0.0186852	0.0379481	0.622445	0.00835138	0.0406527	0.837234	0	0	-0.0425065	0.0589394
chr21:45932836:C:T	T	0	0	0.170383	0.139899	0.223262	0.0499708	0.150872	0.740483	0	0	-0.495296	0.217196
chr21:45932850:T:A	A	0	0	-0.0102874	0.0401472	0.797764	-0.00394428	0.0429872	0.926893	0	0	0.0260914	0.0623564
chr21:45932874:C:T	T	0	0	0.0185103	0.0099128	0.0618579	0.0161855	0.0106175	0.127403	0	0	-0.00956277	0.0153988
chr21:45932963:G:A	A	0	0	-0.0343285	0.0637257	0.5901	-0.129043	0.069717	0.0641764	0	0	-0.389592	0.0988276
chr21:45933861:C:T	T	0	0	0.00376551	0.0100047	0.706639	0.00232057	0.010712	0.828495	0	0	-0.00594354	0.0155394
chr21:45934030:T:A	A	0	0	-0.0260283	0.0473561	0.582574	-0.0144324	0.0507239	0.776005	0	0	0.0476978	0.0735523
chr21:45934687:A:G	G	0	0	-0.0260283	0.0473561	0.582574	-0.0144324	0.0507239	0.776005	0	0	0.0476978	0.0735523
chr21:45934724:G:C	C	0	0	-0.0301118	0.0497086	0.54467	-0.0141121	0.0532671	0.791063	0	0	0.0658123	0.077204
chr21:45935075:G:A	A	0	0	0.0349719	0.0262711	0.183126	0.0107452	0.0283624	0.704796	0	0	-0.0996525	0.0407839
chr21:45935326:T:C	C	0	0	-0.0260283	0.0473561	0.582574	-0.0144324	0.0507239	0.776005	0	0	0.0476978	0.0735523
chr21:45936024:C:T	T	0	0	0.0274381	0.020276	0.175982	0.0156766	0.0217785	0.471637	0	0	-0.0483792	0.0314885
chr21:45936224:G:A	A	0	0	-0.0260283	0.0473561	0.582574	-0.0144324	0.0507239	0.776005	0	0	0.0476978	0.0735523
chr21:45936563:G:T	T	0	0	0.0194832	0.00989754	0.0490118	0.0155599	0.010612	0.14258	0	0	-0.016138	0.0153743
chr21:45936979:A:C	C	0	0	-0.0260283	0.0473561	0.582574	-0.0144324	0.0507239	0.776005	0	0	0.0476978	0.0735523
chr21:45937122:G:A	A	0	0	-0.0763524	0.0815527	0.349153	-0.117443	0.087523	0.179645	0	0	-0.169018	0.126652
chr21:45938019:G:A	A	0	0	-0.0260283	0.0473561	0.582574	-0.0144324	0.0507239	0.776005	0	0	0.0476978	0.0735523
chr21:45938189:C:T	T	0	0	0.00408614	0.0100218	0.683475	0.00267988	0.0107302	0.80278	0	0	-0.00578444	0.015566
chr21:45938190:G:A	A	0	0	-0.0260283	0.0473561	0.582574	-0.0144324	0.0507239	0.776005	0	0	0.0476978	0.0735523
chr21:45938288:G:A	A	0	0	0.00408614	0.0100218	0.683475	0.00267988	0.0107302	0.80278	0	0	-0.00578444	0.015566
chr21:45938534:G:C	C	0	0	-0.0260283	0.0473561	0.582574	-0.0144324	0.0507239	0.776005	0	0	0.0476978	0.0735523
chr21:45938663:A:G	G	0	0	0.00468553	0.0100173	0.639968	0.00330173	0.0107253	0.7582	0	0	-0.00569205	0.0155589
chr21:45938764:G:T	T	0	0	0.0274381	0.020276	0.175982	0.0156766	0.0217785	0.471637	0	0	-0.0483792	0.0314885
chr21:45938895:A:G	G	0	0	-0.00222564	0.0105397	0.832757	-0.000579364	0.0112852	0.959056	0	0	0.00677169	0.0163703
chr21:45938939:C:A	A	0	0	-0.0260283	0.0473561	0.582574	-0.0144324	0.0507239	0.776005	0	0	0.0476978	0.0735523
chr21:45939001:T:C	C	0	0	-0.0260283	0.0473561	0.582574	-0.0144324	0.0507239	0.776005	0	0	0.0476978	0.0735523
chr21:45939073:G:A	A	0	0	-0.0260283	0.0473561	0.582574	-0.0144324	0.0507239	0.776005	0	0	0.0476978	0.0735523
chr21:45939706:C:T	T	0	0	0.0314032	0.0210784	0.136269	0.0210965	0.0226183	0.350965	0	0	-0.0423948	0.0327374
chr21:45940281:G:C	C	0	0	-0.0260283	0.0473561	0.582574	-0.0144324	0.0507239	0.776005	0	0	0.0476978	0.0735523
chr21:45940424:C:T	T	0	0	0.0187796	0.00992397	0.0584447	0.0157299	0.0106336	0.139072	0	0	-0.0125445	0.0154158
chr21:45940630:G:A	A	0	0	-0.0260283	0.0473561	0.582574	-0.0144324	0.0507239	0.776005	0	0	0.0476978	0.0735523
chr21:45940727:C:T	T	0	0	-0.00350371	0.0105435	0.739655	-0.00156003	0.0112904	0.890104	0	0	0.00799503	0.0163761
chr21:45940847:T:C	C	0	0	-0.00369021	0.0104143	0.723084	-0.00144258	0.0111534	0.897089	0	0	0.00924525	0.0161752
chr21:45940870:T:C	C	0	0	-0.00369021	0.0104143	0.723084	-0.00144258	0.0111534	0.897089	0	0	0.00924525	0.0161752
chr21:45941182:C:A	A	0	0	-0.0260283	0.0473561	0.582574	-0.0144324	0.0507239	0.776005	0	0	0.0476978	0.0735523
chr21:45941433:C:A	A	0	0	0.00468553	0.0100173	0.639968	0.00330173	0.0107253	0.7582	0	0	-0.00569205	0.0155589
chr21:45942156:C:T	T	0	0	0.0135458	0.0178727	0.448508	0.00845932	0.0191478	0.658641	0	0	-0.0209224	0.0277593
chr21:45942733:G:A	A	0	0	0.00339175	0.0100218	0.735034	0.00235674	0.0107292	0.826138	0	0	-0.00425735	0.015566
chr21:45943169:G:C	C	0	0	-0.0321593	0.046029	0.484755	-0.0201721	0.0493064	0.682453	0	0	0.0493073	0.0714914
chr21:45943419:G:A	A	0	0	0.0274381	0.020276	0.175982	0.0156766	0.0217785	0.471637	0	0	-0.0483792	0.0314885
chr21:45943462:C:T	T	0	0	0.00339175	0.0100218	0.735034	0.00235674	0.0107292	0.826138	0	0	-0.00425735	0.015566
chr21:45943631:G:C	C	0	0	-0.0321593	0.046029	0.484755	-0.0201721	0.0493064	0.682453	0	0	0.0493073	0.0714914
chr21:45943769:G:C	C	0	0	-0.0042512	0.0105618	0.687311	-0.00199858	0.0113113	0.859753	0	0	0.0092658	0.0164044
chr21:45944007:T:C	C	0	0	0.0121712	0.0179807	0.498467	6.47313e-05	0.0193355	0.997329	0	0	-0.049798	0.0279197
chr21:45944585:C:T	T	0	0	-0.00379291	0.0105391	0.71893	-0.00178708	0.0112859	0.874184	0	0	0.00825064	0.0163692
chr21:45944597:C:A	A	0	0	-0.00392743	0.0105417	0.709475	-0.00181178	0.0112891	0.872496	0	0	0.00870239	0.0163731
chr21:45944740:G:A	A	0	0	-0.0208036	0.0258226	0.420453	-0.0147335	0.0276578	0.594237	0	0	0.0249684	0.0401079
chr21:45944902:G:A	A	0	0	-0.00366506	0.0105452	0.728173	-0.00162953	0.0112926	0.885263	0	0	0.00837283	0.0163787
chr21:45946440:T:G	G	0	0	0.0268624	0.0202435	0.184521	0.0150378	0.0217446	0.48921	0	0	-0.0486385	0.0314377
chr21:45946587:T:G	G	0	0	-0.0118897	0.0482467	0.805345	-0.00446293	0.0516589	0.931155	0	0	0.0305488	0.0749366
chr21:45946837:T:C	C	0	0	0.00366874	0.01214	0.762498	0.0036548	0.0129955	0.778529	0	0	-5.73314e-05	0.0188561
chr21:45947044:C:G	G	0	0	0.0192216	0.00991541	0.0525551	0.0146918	0.0106367	0.167205	0	0	-0.0186326	0.0154014
chr21:45949621:A:G	G	0	0	0.0191493	0.0098423	0.0517013	0.0156859	0.0105493	0.137036	0	0	-0.0142462	0.0152888
chr21:45949776:C:T	T	0	0	8.69728e-05	0.0201202	0.996551	0.0131058	0.0216286	0.544549	0	0	0.053551	0.0312419
chr21:45950063:C:A	C	0	0	-0.0168116	0.00963498	0.0810109	-0.0157305	0.0103155	0.127274	0	0	0.00444705	0.0149674
chr21:45950241:C:A	A	0	0	-0.0577402	0.0816096	0.479245	-0.107796	0.0876911	0.218971	0	0	-0.205896	0.126727
chr21:45950410:G:A	A	0	0	0.00446555	0.0121502	0.713225	0.0044021	0.0130064	0.73502	0	0	-0.000260989	0.018872
chr21:45950484:C:T	T	0	0	0.0189857	0.00991344	0.0554737	0.0149144	0.0106303	0.160615	0	0	-0.0167468	0.0153987
chr21:45950750:G:A	A	0	0	-0.0326842	0.066454	0.622838	-0.0542312	0.0712123	0.446333	0	0	-0.0886302	0.103211
chr21:45952033:G:A	A	0	0	0.0195401	0.00992554	0.0489911	0.0155053	0.0106429	0.145154	0	0	-0.0165966	0.0154177
chr21:45952141:C:T	T	0	0	0.014928	0.0189556	0.430975	0.00383006	0.0203614	0.850795	0	0	-0.0456496	0.029436
chr21:45952523:G:T	T	0	0	0.0136108	0.0191879	0.478112	0.00230341	0.0206118	0.91102	0	0	-0.0465111	0.0297965
chr21:45953164:G:A	A	0	0	-0.0010694	0.0135215	0.936962	0.00755085	0.0145335	0.603378	0	0	0.035458	0.0209959
chr21:45953200:G:A	A	0	0	-0.00340035	0.0110017	0.757265	0.00191186	0.0118046	0.871338	0	0	0.0218509	0.0170853
chr21:45953215:C:T	T	0	0	0.0305044	0.012682	0.0161579	0.0225481	0.0136299	0.0980638	0	0	-0.032727	0.0196982
chr21:45953379:A:C	C	0	0	0.00320783	0.00976784	0.742604	0.00638987	0.0104673	0.541559	0	0	0.0130888	0.0151705
chr21:45953441:C:A	A	0	0	-0.00227097	0.0110435	0.837073	0.00193211	0.011839	0.870361	0	0	0.0172887	0.0171513
chr21:45953498:C:T	T	0	0	0.00275042	0.0102726	0.788897	0.00329518	0.0109968	0.764445	0	0	0.00224078	0.0159556
chr21:45953672:C:G	G	0	0	0.10273	0.0862299	0.233516	0.149416	0.0925793	0.106544	0	0	0.192035	0.133916
chr21:45953691:T:C	C	0	0	-0.00227097	0.0110435	0.837073	0.00193211	0.011839	0.870361	0	0	0.0172887	0.0171513
chr21:45953789:C:T	T	0	0	-0.00135613	0.00933593	0.884506	0.00161481	0.010004	0.871765	0	0	0.0122205	0.0144997
chr21:45953845:T:C	C	0	0	0.0168407	0.0194127	0.385663	0.00579906	0.0208484	0.780894	0	0	-0.045418	0.0301464
chr21:45953872:G:A	A	0	0	0.000526311	0.0113206	0.962919	0.00029982	0.0121184	0.980262	0	0	-0.000931633	0.0175833
chr21:45954081:G:A	A	0	0	-0.00203888	0.0110793	0.853993	0.00172779	0.0118739	0.884306	0	0	0.0154936	0.0172073
chr21:45954429:G:A	A	0	0	-0.00219508	0.0110435	0.842445	0.002069	0.0118395	0.861273	0	0	0.0175396	0.0171512
chr21:45954656:C:T	T	0	0	-0.00219508	0.0110435	0.842445	0.002069	0.0118395	0.861273	0	0	0.0175396	0.0171512
chr21:45954690:G:A	A	0	0	0.000341347	0.0115344	0.976391	0.00258156	0.0123519	0.834448	0	0	0.00921474	0.0179149
chr21:45954785:T:G	G	0	0	-0.00306327	0.0110843	0.782271	0.000679068	0.011879	0.954414	0	0	0.0153935	0.017215
chr21:45955000:T:C	C	0	0	-0.0220263	0.00994469	0.0267683	-0.0174086	0.0106689	0.10274	0	0	0.0189943	0.0154477
chr21:45955036:T:C	C	0	0	-0.1433	0.133834	0.284291	-0.0422983	0.144085	0.769091	0	0	0.415454	0.207802
chr21:45955489:T:C	C	0	0	-1.76903e-05	0.0114794	0.99877	0.00252691	0.0122944	0.837156	0	0	0.0104668	0.0178293
chr21:45955503:A:G	G	0	0	0.0168407	0.0194127	0.385663	0.00579906	0.0208484	0.780894	0	0	-0.045418	0.0301464
chr21:45955774:C:G	G	0	0	0.0160819	0.0192722	0.404021	0.00678806	0.0206786	0.742712	0	0	-0.0382287	0.0299301
chr21:45955872:C:T	T	0	0	0.0168407	0.0194127	0.385663	0.00579906	0.0208484	0.780894	0	0	-0.045418	0.0301464
chr21:45955887:A:G	G	0	0	-0.0218124	0.00995486	0.0284423	-0.0172694	0.010679	0.10585	0	0	0.018687	0.0154635
chr21:45956336:T:C	C	0	0	0.00062399	0.0114713	0.95662	0.00319956	0.0122859	0.794536	0	0	0.0105942	0.0178168
chr21:45956593:G:C	C	0	0	0.0197452	0.0193319	0.307075	0.0103289	0.0207437	0.618534	0	0	-0.0387324	0.0300232
chr21:45956984:T:C	C	0	0	-0.022878	0.0099545	0.0215472	-0.0186579	0.0106756	0.0805128	0	0	0.0173585	0.0154636
chr21:45957351:C:T	T	0	0	-0.00189441	0.011047	0.863841	0.00191675	0.0118396	0.87139	0	0	0.0156766	0.0171569
chr21:45957423:G:A	A	0	0	0.00297769	0.0246566	0.903876	-0.00534441	0.0264244	0.839719	0	0	-0.0342316	0.038294
chr21:45958827:C:A	A	0	0	0.0125479	0.0179485	0.484486	0.00706095	0.0192314	0.713502	0	0	-0.0225697	0.0278768
chr21:45959441:T:C	C	0	0	-0.0227182	0.00994385	0.0223335	-0.0180103	0.0106689	0.0913899	0	0	0.019365	0.0154466
chr21:45959496:A:G	G	0	0	3.2136e-05	0.0114684	0.997764	0.00268606	0.0122832	0.826901	0	0	0.0109165	0.0178122
chr21:45959726:C:T	T	0	0	-0.0226217	0.00995287	0.0230333	-0.0183292	0.0106745	0.0859606	0	0	0.0176563	0.015461
chr21:45959902:G:A	A	0	0	0.0236037	0.0192595	0.220364	0.0118552	0.020694	0.566725	0	0	-0.0483255	0.0299087
chr21:45959924:C:T	T	0	0	3.2136e-05	0.0114684	0.997764	0.00268606	0.0122832	0.826901	0	0	0.0109165	0.0178122
chr21:45959980:A:G	G	0	0	-0.0237268	0.00992805	0.0168541	-0.0196373	0.0106462	0.0651053	0	0	0.0168216	0.015423
chr21:45960278:T:C	C	0	0	-0.0222214	0.00980676	0.0234559	-0.0166544	0.0105322	0.113813	0	0	0.022899	0.0152325
chr21:45961320:G:T	T	0	0	-0.0226217	0.00995287	0.0230333	-0.0183292	0.0106745	0.0859606	0	0	0.0176563	0.015461
chr21:45961777:T:C	C	0	0	-0.0226217	0.00995287	0.0230333	-0.0183292	0.0106745	0.0859606	0	0	0.0176563	0.015461
chr21:45961934:G:A	A	0	0	-0.0226217	0.00995287	0.0230333	-0.0183292	0.0106745	0.0859606	0	0	0.0176563	0.015461
chr21:45961945:C:T	T	0	0	-0.0226217	0.00995287	0.0230333	-0.0183292	0.0106745	0.0859606	0	0	0.0176563	0.015461
chr21:45962775:G:A	A	0	0	0.0192122	0.0175474	0.273572	0.0231818	0.0187938	0.217395	0	0	0.0163284	0.0272556
chr21:45963142:A:G	G	0	0	-0.00284864	0.0117061	0.807737	0.00108804	0.0125453	0.930887	0	0	0.0161929	0.0181807
chr21:45963776:T:C	C	0	0	-0.0228255	0.00980765	0.0199485	-0.0173263	0.0105323	0.0999582	0	0	0.0226202	0.0152342
chr21:45963817:G:A	A	0	0	-0.0228255	0.00980765	0.0199485	-0.0173263	0.0105323	0.0999582	0	0	0.0226202	0.0152342
chr21:45963917:C:T	T	0	0	0.0205639	0.0194742	0.290988	0.00938631	0.0209157	0.653599	0	0	-0.0459772	0.0302424
chr21:45963939:G:A	A	0	0	0.0214388	0.0194549	0.270473	0.0102104	0.0208958	0.6251	0	0	-0.0461862	0.0302125
chr21:45964261:G:A	A	0	0	-0.00255295	0.0117453	0.827928	-0.000504147	0.0125768	0.968025	0	0	0.00842742	0.0182427
chr21:45964493:T:C	C	0	0	-0.0228255	0.00980765	0.0199485	-0.0173263	0.0105323	0.0999582	0	0	0.0226202	0.0152342
chr21:45964860:G:T	T	0	0	-0.0232445	0.00995389	0.0195321	-0.0190221	0.010675	0.0747604	0	0	0.0173682	0.0154628
chr21:45965916:G:A	A	0	0	-9.58295e-05	0.0108247	0.992937	0.00212912	0.0115924	0.854277	0	0	0.00915196	0.0168126
chr21:45966213:G:A	A	0	0	-0.00298353	0.0117263	0.799163	0.00112938	0.0125682	0.928398	0	0	0.0169178	0.018212
chr21:45966463:C:T	T	0	0	-0.00106198	0.0119202	0.92901	0.00359256	0.0127798	0.778624	0	0	0.0191457	0.0185126
chr21:45966703:C:T	T	0	0	0.00648901	0.0144461	0.653296	0.00732232	0.0154646	0.635865	0	0	0.00342768	0.022438
chr21:45967198:A:G	A	0	0	0.0194659	0.00942892	0.0389714	0.012887	0.010143	0.203895	0	0	-0.0270613	0.0146433
chr21:45967235:T:G	G	0	0	-0.00409345	0.0119913	0.732826	-0.0001654	0.0128502	0.98973	0	0	0.0161574	0.0186237
chr21:45967830:G:A	A	0	0	0.00359183	0.0108416	0.740417	0.00518401	0.0116081	0.655175	0	0	0.00654917	0.0168391
chr21:45967875:C:T	T	0	0	0.0193045	0.0197539	0.328445	0.00505347	0.0212566	0.812085	0	0	-0.0586193	0.0306723
chr21:45968237:G:A	A	0	0	-0.00506801	0.00943855	0.591304	0.00282064	0.0101745	0.781606	0	0	0.0324487	0.0146531
chr21:45968282:G:A	A	0	0	-0.0120252	0.00940785	0.201176	-0.00243805	0.0101757	0.810643	0	0	0.0394352	0.014603
chr21:45968698:A:G	G	0	0	-0.0157064	0.0093837	0.0941707	-0.00710436	0.0101298	0.483094	0	0	0.0353831	0.0145684
chr21:45969416:G:T	T	0	0	-0.00955825	0.0093921	0.308825	-0.000400287	0.0101498	0.968541	0	0	0.0376698	0.014579
chr21:45970087:G:A	A	0	0	0.00397872	0.0108415	0.713627	0.00557596	0.011608	0.630976	0	0	0.00656999	0.0168391
chr21:45970360:C:A	A	0	0	0.0228435	0.0198779	0.250477	0.00782375	0.0214008	0.714677	0	0	-0.0617813	0.0308643
chr21:45970511:C:T	C	0	0	0.0297859	0.0109278	0.00641654	0.0174066	0.0118486	0.141808	0	0	-0.0509201	0.0169643
chr21:45970561:G:A	G	0	0	0.0245553	0.0093122	0.00836686	0.0167387	0.0100393	0.0954519	0	0	-0.0321523	0.0144618
chr21:45970861:G:A	A	0	0	0.0228435	0.0198779	0.250477	0.00782375	0.0214008	0.714677	0	0	-0.0617813	0.0308643
chr21:45971629:G:A	A	0	0	-0.00676001	0.0118734	0.569125	-0.00247806	0.0127268	0.845618	0	0	0.0176131	0.0184406
chr21:45971728:G:A	A	0	0	0.00359183	0.0108416	0.740417	0.00518401	0.0116081	0.655175	0	0	0.00654917	0.0168391
chr21:45972236:G:A	A	0	0	0.0101654	0.0101349	0.315856	0.00738226	0.0108574	0.49655	0	0	-0.011448	0.0157417
chr21:45972376:C:T	C	0	0	0.0298323	0.0109108	0.00625322	0.0174377	0.011831	0.140508	0	0	-0.0509832	0.0169378
chr21:45972452:G:A	A	0	0	0.00440148	0.0108278	0.684377	0.00631567	0.0115945	0.585951	0	0	0.00787372	0.0168177
chr21:45972624:A:G	G	0	0	-0.019014	0.111754	0.864899	-0.0643042	0.119827	0.591515	0	0	-0.186294	0.173559
chr21:45972736:G:A	A	0	0	-0.00355847	0.0118677	0.764295	-9.77077e-06	0.0127154	0.999387	0	0	0.014597	0.018432
chr21:45972819:C:T	T	0	0	-0.0193103	0.00994538	0.0521813	-0.0155831	0.0106615	0.143845	0	0	0.0153313	0.0154487
chr21:45973040:C:T	C	0	0	0.0222265	0.00926037	0.0163873	0.0130478	0.0100109	0.192449	0	0	-0.0377549	0.0143776
chr21:45973043:C:T	T	0	0	0.00452554	0.0540211	0.933236	-0.0115681	0.0578796	0.841587	0	0	-0.0661984	0.0839012
chr21:45973248:G:A	A	0	0	0.0248367	0.019201	0.195834	0.00919254	0.0206912	0.656845	0	0	-0.0643497	0.0298119
chr21:45973314:C:A	A	0	0	-0.0220284	0.00984806	0.0252977	-0.0154488	0.0105896	0.144604	0	0	0.0270641	0.0152952
chr21:45973515:T:C	C	0	0	0.0135988	0.0102468	0.184467	0.0132757	0.0109691	0.226171	0	0	-0.00132898	0.0159169
chr21:45973697:T:C	C	0	0	-0.0219921	0.00978213	0.024564	-0.0179706	0.0104896	0.0866792	0	0	0.0165418	0.0151958
chr21:45973906:C:G	G	0	0	0.0184401	0.0201969	0.361234	0.00496168	0.021717	0.819281	0	0	-0.0554413	0.0313617
chr21:45973922:C:G	G	0	0	-0.0197257	0.0160591	0.219327	-0.0111084	0.0172407	0.519373	0	0	0.0354459	0.0249401
chr21:45973995:G:C	C	0	0	0.0221112	0.013385	0.098547	0.0132775	0.0143912	0.356209	0	0	-0.0363361	0.0207863
chr21:45973996:C:T	T	0	0	0.0221112	0.013385	0.098547	0.0132775	0.0143912	0.356209	0	0	-0.0363361	0.0207863
chr21:45974090:C:G	G	0	0	0.0262768	0.0199234	0.187205	0.0127447	0.0214264	0.551971	0	0	-0.0556623	0.030938
chr21:45974159:C:T	T	0	0	-0.0113235	0.0466506	0.808215	-0.00749999	0.0499414	0.880626	0	0	0.0157274	0.0724584
chr21:45975099:G:A	A	0	0	0.00461912	0.0107181	0.666494	0.00754801	0.011482	0.510939	0	0	0.0120475	0.0166468
chr21:45975261:G:A	G	0	0	0.020356	0.010762	0.0585616	0.00994468	0.0116287	0.392449	0	0	-0.0428253	0.0167077
chr21:45975354:C:T	T	0	0	0.00858124	0.0194226	0.658621	-0.00198572	0.0208532	0.924137	0	0	-0.0434655	0.0301616
chr21:45975945:C:T	C	0	0	0.0209632	0.00926393	0.0236428	0.014399	0.00996707	0.148554	0	0	-0.0270008	0.0143875
chr21:45976159:G:T	G	0	0	0.0195806	0.00925623	0.0343961	0.012717	0.00996348	0.201827	0	0	-0.0282322	0.0143746
chr21:45976171:A:G	G	0	0	-0.00420548	0.0121668	0.729604	-0.00129857	0.0130317	0.920624	0	0	0.0119571	0.018897
chr21:45977672:T:C	T	0	0	0.0168823	0.00926418	0.0684065	0.00760285	0.0100169	0.44785	0	0	-0.0381695	0.0143815
chr21:45977808:A:G	G	0	0	0.00343611	0.0215113	0.87309	0.0176454	0.0231281	0.445498	0	0	0.0584476	0.0334015
chr21:45977810:A:G	G	0	0	-0.0213482	0.0193063	0.268829	-0.0191932	0.0206695	0.353109	0	0	0.00886404	0.0299884
chr21:45977837:G:A	A	0	0	-0.016605	0.0127546	0.192956	-0.00728148	0.0137268	0.595795	0	0	0.0383508	0.0198049
chr21:45977895:T:G	G	0	0	-0.00441808	0.0395134	0.910972	0.0360333	0.0427418	0.399203	0	0	0.16639	0.0613277
chr21:45977914:G:A	A	0	0	0.00795252	0.0144192	0.581275	0.0103544	0.0154396	0.502454	0	0	0.00987954	0.022396
chr21:45977953:A:T	A	0	0	0.0166697	0.00926385	0.0719498	0.0108425	0.00995629	0.276149	0	0	-0.0239692	0.0143871
chr21:45978080:T:C	C	0	0	0.0171272	0.0343609	0.618167	0.0100501	0.036798	0.784766	0	0	-0.0291107	0.053369
chr21:45978182:A:G	G	0	0	-0.144186	0.0989529	0.145084	-0.0593114	0.106709	0.578332	0	0	0.349118	0.153632
chr21:45978248:C:G	G	0	0	-0.010648	0.0348247	0.759787	-0.018401	0.0372974	0.621759	0	0	-0.0318908	0.0540888
chr21:45978278:C:G	G	0	0	0.0143424	0.0235748	0.542937	0.0230164	0.0252705	0.362401	0	0	0.035679	0.036614
chr21:45978279:A:G	G	0	0	0.00243605	0.0239029	0.918825	-0.00952462	0.0256517	0.71041	0	0	-0.0491983	0.0371199
chr21:45978312:A:T	T	0	0	0.109215	0.0604214	0.0706758	0.125234	0.0647263	0.0530112	0	0	0.0658934	0.0938582
chr21:45978500:C:T	T	0	0	0.00686243	0.0106444	0.519123	0.011212	0.0114137	0.325935	0	0	0.0178914	0.0165315
chr21:45978613:T:C	T	0	0	0.0193515	0.010716	0.0709416	0.00873642	0.0115841	0.450746	0	0	-0.0436634	0.0166354
chr21:45980055:C:T	T	0	0	-0.000659966	0.0105343	0.950046	-0.000235749	0.0112768	0.983321	0	0	0.00174495	0.016362
chr21:45980177:T:G	G	0	0	0.0537078	0.0578922	0.353552	0.0246839	0.0621288	0.691144	0	0	-0.119385	0.0899072
chr21:45980178:A:G	G	0	0	-0.0173092	0.04736	0.714752	-0.0363978	0.0507803	0.473516	0	0	-0.078518	0.0735525
chr21:45980563:T:C	C	0	0	-0.534421	0.369528	0.148114	-0.336148	0.396718	0.396816	0	0	0.815564	0.573902
chr21:45980694:C:G	G	0	0	-0.0660396	0.160544	0.680817	-0.0136284	0.172042	0.936861	0	0	0.215585	0.249342
chr21:45980702:G:C	C	0	0	-0.0284416	0.0301597	0.345664	-0.0464767	0.0324012	0.151455	0	0	-0.0741845	0.0468349
chr21:45980734:C:G	G	0	0	0.0269218	0.0728906	0.71187	-0.0136681	0.0782704	0.861373	0	0	-0.16696	0.113191
chr21:45980804:A:T	T	0	0	0.028839	0.064265	0.653611	-0.0528103	0.0699027	0.44996	0	0	-0.335851	0.0997052
chr21:45980819:C:G	G	0	0	-0.0459839	0.155411	0.767317	-0.0232171	0.166399	0.889034	0	0	0.0936477	0.241385
chr21:45980829:C:G	G	0	0	-0.0274097	0.14049	0.845314	0.057028	0.150936	0.705558	0	0	0.347321	0.218157
chr21:45980839:G:C	C	0	0	-0.017464	0.0535987	0.744554	-0.0119847	0.0573818	0.834559	0	0	0.0225384	0.0832503
chr21:45980845:C:G	G	0	0	0.00872399	0.0127449	0.493654	0.00346692	0.0136664	0.799741	0	0	-0.0216241	0.0197938
chr21:45980857:C:G	G	0	0	0.00459043	0.0109392	0.674755	0.000275127	0.0117284	0.981285	0	0	-0.0177503	0.0169893
chr21:45981279:G:T	T	0	0	0.00892248	0.0197257	0.651033	0.00111775	0.021149	0.957851	0	0	-0.0321035	0.0306353
chr21:45981641:G:C	C	0	0	-0.0018201	0.0194992	0.925632	0.00145182	0.0208792	0.944565	0	0	0.0134585	0.0302859
chr21:45981668:C:T	T	0	0	-0.017526	0.11169	0.875311	0.0211302	0.119705	0.859886	0	0	0.159006	0.173464
chr21:45981680:T:G	G	0	0	0.0294645	0.0348257	0.397521	0.0474923	0.0373804	0.203902	0	0	0.0741544	0.0540836
chr21:45981685:T:G	G	0	0	0.143758	0.0733227	0.0499233	0.111361	0.0786457	0.15678	0	0	-0.133259	0.113892
chr21:45981846:C:G	C	0	0	0.0127324	0.00919577	0.166177	0.00330558	0.0099475	0.739661	0	0	-0.0387757	0.0142739
chr21:45982288:C:A	A	0	0	-0.00558732	0.0117626	0.634782	-0.000151273	0.0126186	0.990435	0	0	0.0223603	0.0182674
chr21:45982420:C:T	T	0	0	0.000544671	0.0126443	0.965641	0.000521408	0.0135353	0.969272	0	0	-9.56882e-05	0.0196394
chr21:45983521:C:T	C	0	0	0.0169617	0.0105894	0.109208	0.00834065	0.0114112	0.464829	0	0	-0.0354613	0.016442
chr21:45983959:C:T	T	0	0	0.000453079	0.0125102	0.97111	0.00311056	0.0133979	0.816407	0	0	0.0109311	0.0194304
chr21:45984129:G:C	C	0	0	-0.00675247	0.0186485	0.717283	-0.012403	0.0199811	0.534772	0	0	-0.0232427	0.0289635
chr21:45984388:G:A	A	0	0	0.0205052	0.0215939	0.342324	0.0263974	0.0231331	0.253824	0	0	0.0242365	0.0335398
chr21:45984819:C:G	G	0	0	-0.030139	0.14705	0.837605	-0.0272999	0.157413	0.862315	0	0	0.011678	0.228401
chr21:45985056:T:A	A	0	0	-0.038776	0.0303348	0.201155	-0.0284609	0.0325106	0.381337	0	0	0.0424293	0.0471166
chr21:45985107:G:A	A	0	0	0.00340619	0.0190902	0.858388	-0.0040549	0.0204669	0.842951	0	0	-0.03069	0.029648
chr21:45985461:G:A	A	0	0	0.00375212	0.0189846	0.843327	-0.00347483	0.0203521	0.864431	0	0	-0.0297269	0.0294842
chr21:45985536:G:A	A	0	0	0.00375212	0.0189846	0.843327	-0.00347483	0.0203521	0.864431	0	0	-0.0297269	0.0294842
chr21:45985684:G:A	A	0	0	-0.00426943	0.0117659	0.716706	0.00250548	0.012637	0.842837	0	0	0.0278675	0.0182708
chr21:45986507:G:A	A	0	0	0.00236245	0.0105763	0.823246	-0.00312735	0.0113523	0.782946	0	0	-0.0225814	0.0164242
chr21:45986887:G:A	A	0	0	-0.0441711	0.0713548	0.535893	-0.0220889	0.0764569	0.772653	0	0	0.0908315	0.110824
chr21:45987448:C:T	T	0	0	-0.0215323	0.0103199	0.0369349	-0.0211542	0.0110476	0.0555146	0	0	0.00155516	0.0160325
chr21:45987770:G:C	C	0	0	0.0754894	0.0970643	0.436731	-0.0124195	0.104759	0.90563	0	0	-0.361599	0.15068
chr21:45987786:C:T	T	0	0	0.15231	0.0926351	0.100136	0.124984	0.0992515	0.207935	0	0	-0.112401	0.143893
chr21:45987792:G:T	T	0	0	-0.143304	0.0947032	0.130231	-0.145388	0.101379	0.151542	0	0	-0.00857279	0.147112
chr21:45987793:G:A	A	0	0	0.0335396	0.0647505	0.604471	0.102146	0.0700925	0.145033	0	0	0.282201	0.100494
chr21:45987794:G:C	C	0	0	0.0452651	0.0567965	0.425469	0.009235	0.061045	0.879753	0	0	-0.148204	0.0881951
chr21:45987815:G:T	T	0	0	-0.201973	0.137104	0.140714	-0.276826	0.147207	0.0600376	0	0	-0.307896	0.212931
chr21:45987817:A:G	G	0	0	-0.00776488	0.024614	0.752408	0.0169678	0.026615	0.52378	0	0	0.101734	0.0382039
chr21:45987839:G:T	T	0	0	-0.12929	0.110728	0.242954	-0.0871965	0.118704	0.462602	0	0	0.173145	0.171979
chr21:45988433:G:T	T	0	0	-0.00274549	0.017263	0.873638	0.000303445	0.0184853	0.986903	0	0	0.0125413	0.0268126
chr21:45988466:C:T	T	0	0	0.000679744	0.0208868	0.974038	-0.00450925	0.0223726	0.840266	0	0	-0.0213441	0.0324404
chr21:45988535:C:T	T	0	0	0.00394406	0.0104923	0.706991	-0.000322305	0.0112504	0.977145	0	0	-0.017549	0.0162951
chr21:45988876:G:C	C	0	0	0.00564191	0.0188108	0.764231	-0.00100515	0.0201617	0.960238	0	0	-0.0273416	0.0292148
chr21:45989199:C:T	C	0	0	0.0104497	0.00932959	0.262688	0.00698417	0.010001	0.484959	0	0	-0.0142549	0.0144904
chr21:45989666:C:A	A	0	0	0.00502243	0.0106833	0.638269	-0.00182828	0.0114834	0.873503	0	0	-0.0281793	0.0165889
chr21:45990428:T:C	C	0	0	0.0609768	0.0572306	0.286669	0.0720457	0.0612871	0.239777	0	0	0.0455302	0.0888943
chr21:45990459:A:G	G	0	0	-0.0267101	0.0329777	0.417972	0.00238525	0.0355773	0.946547	0	0	0.119679	0.0511953
chr21:45990465:A:G	G	0	0	0.0154301	0.014689	0.29351	0.00589407	0.0157908	0.708955	0	0	-0.0392249	0.0228097
chr21:45990467:T:C	C	0	0	0.0165982	0.0137835	0.228509	0.010426	0.0147847	0.480691	0	0	-0.0253882	0.0214072
chr21:45990472:C:A	A	0	0	0.0197575	0.018533	0.286391	0.013295	0.0198634	0.503292	0	0	-0.0265826	0.028785
chr21:45990474:A:G	G	0	0	0.0271666	0.0186751	0.145753	0.0223827	0.0200046	0.263191	0	0	-0.0196776	0.0290082
chr21:45990482:A:T	T	0	0	0.0197189	0.0413226	0.633224	0.0139033	0.0442435	0.753335	0	0	-0.0239215	0.0641829
chr21:45990499:C:T	T	0	0	0.0748611	0.0667745	0.262244	0.0322731	0.0717727	0.652958	0	0	-0.175179	0.103692
chr21:45990567:C:T	T	0	0	-0.0090543	0.0178144	0.611273	0.00269686	0.0191531	0.888024	0	0	0.0483365	0.0276615
chr21:45990624:C:T	T	0	0	-0.0089902	0.113383	0.936802	0.040422	0.121605	0.739584	0	0	0.203249	0.176085
chr21:45991250:A:G	G	0	0	-0.0788464	0.0726716	0.277936	-0.0998725	0.0778588	0.199584	0	0	-0.0864874	0.112875
chr21:45991302:G:A	A	0	0	0.00510163	0.0135892	0.70735	0.0111824	0.0145761	0.442981	0	0	0.0250121	0.0211042
chr21:45992597:G:A	A	0	0	0.000353237	0.0103515	0.972778	-0.00395805	0.0111003	0.721412	0	0	-0.0177338	0.0160762
chr21:45992610:G:A	A	0	0	0.014917	0.0120284	0.214921	0.00450422	0.0129729	0.72844	0	0	-0.0428313	0.0186743
chr21:45992926:C:T	T	0	0	-0.0106153	0.00987517	0.282398	-0.00264263	0.0106403	0.803855	0	0	0.0327943	0.0153322
chr21:45993171:C:T	T	0	0	0.0148055	0.0120517	0.21926	0.00590553	0.0129717	0.648921	0	0	-0.0366086	0.0187132
chr21:45993386:A:G	G	0	0	0.0159717	0.0249564	0.522183	0.00685052	0.026751	0.797886	0	0	-0.0375185	0.0387598
chr21:45995188:G:A	A	0	0	-0.0114294	0.00989571	0.248096	-0.00267704	0.0106762	0.802009	0	0	0.0360014	0.0153628
chr21:45997292:A:G	A	0	0	0.00377606	0.00957991	0.69346	0.00319275	0.0102554	0.755555	0	0	-0.00239936	0.0148798
chr21:45997310:A:G	G	0	0	0.0141337	0.0140221	0.313474	0.0237188	0.0150808	0.115769	0	0	0.0394266	0.0217733
chr21:45997389:T:C	C	0	0	-0.0116107	0.00935926	0.214769	-0.0150878	0.0100328	0.132622	0	0	-0.0143023	0.0145367
chr21:45997664:A:G	G	0	0	0.00708318	0.0104879	0.499443	-0.00279721	0.0113269	0.804944	0	0	-0.0406414	0.0162801
chr21:45997781:G:C	C	0	0	0.00792971	0.0165065	0.630944	0.021216	0.0177846	0.232891	0	0	0.0546512	0.0256268
chr21:45998320:G:C	C	0	0	0.00471698	0.0125089	0.706107	-0.000657292	0.0134153	0.960923	0	0	-0.0221062	0.0194266
chr21:45999098:C:T	T	0	0	0.00444322	0.0105723	0.674288	-0.00475522	0.0114033	0.676674	0	0	-0.0378363	0.0164125
chr21:45999363:G:T	T	0	0	0.00458166	0.0109019	0.674294	-0.00363281	0.0117367	0.756921	0	0	-0.0337889	0.0169264
chr21:45999606:G:A	A	0	0	0.0136352	0.0119994	0.255821	0.00287666	0.0129486	0.824189	0	0	-0.0442535	0.0186283
chr21:45999689:G:A	A	0	0	0.120362	0.213495	0.572911	-0.0811845	0.230581	0.724774	0	0	-0.829029	0.331401
chr21:45999903:A:G	G	0	0	-0.0285784	0.0210095	0.173747	-0.0465951	0.0226562	0.0397229	0	0	-0.0741088	0.0326185
chr21:45999924:T:C	C	0	0	-0.0445481	0.0978825	0.649024	-0.00841078	0.104924	0.936109	0	0	0.148645	0.15202
chr21:45999938:G:A	A	0	0	0.0648955	0.0630836	0.30361	0.0378754	0.0676541	0.57559	0	0	-0.111143	0.097975
chr21:45999942:G:A	A	0	0	0.0440215	0.0293454	0.133584	0.0283065	0.0315044	0.368922	0	0	-0.0646411	0.0455757
chr21:45999945:G:A	A	0	0	0.0176589	0.0153721	0.250654	0.00253547	0.0166151	0.878713	0	0	-0.0622078	0.0238616
chr21:45999954:T:C	C	0	0	-0.0232035	0.0635031	0.714819	0.00908803	0.0681549	0.893921	0	0	0.132826	0.0986169
chr21:45999961:A:G	G	0	0	0.00425454	0.0176119	0.809112	0.00245704	0.018855	0.896319	0	0	-0.00739371	0.027355
chr21:45999962:G:A	G	0	0	0.00603346	0.00917184	0.510651	0.0112561	0.00985019	0.253152	0	0	0.0214824	0.0142429
chr21:45999965:C:T	T	0	0	-0.0180643	0.0778871	0.816593	-0.0633701	0.0836593	0.448763	0	0	-0.186358	0.120947
chr21:46000007:C:A	A	0	0	0.010312	0.0516753	0.84183	0.0519205	0.0556767	0.351059	0	0	0.17115	0.0802266
chr21:46000008:C:T	T	0	0	-0.0166049	0.0389408	0.669806	0.0170196	0.0419967	0.685286	0	0	0.138309	0.0604523
chr21:46000015:A:G	G	0	0	-0.016266	0.043153	0.70622	-0.0449177	0.0463985	0.333003	0	0	-0.117854	0.0670057
chr21:46000028:C:T	T	0	0	0.138982	0.0554717	0.0122293	0.13306	0.0593899	0.0250619	0	0	-0.024359	0.086186
chr21:46000504:C:T	T	0	0	0.00366856	0.0108805	0.73599	-0.00500386	0.0117215	0.669455	0	0	-0.0356726	0.0168924
chr21:46000809:G:C	C	0	0	0.00836411	0.0105892	0.429603	-0.00130662	0.0114302	0.90899	0	0	-0.039779	0.0164382
chr21:46000847:G:A	G	0	0	0.00586658	0.00944213	0.534389	0.00637682	0.0101078	0.52812	0	0	0.00209877	0.0146659
chr21:46000998:G:A	A	0	0	-0.0114725	0.00985828	0.244528	-0.00491936	0.0105999	0.64258	0	0	0.0269553	0.0153083
chr21:46001401:C:T	C	0	0	0.00281203	0.0091499	0.758593	0.00229078	0.00979501	0.815084	0	0	-0.00214406	0.0142118
chr21:46001879:C:T	T	0	0	-0.0125823	0.00987579	0.202644	-0.00443733	0.010644	0.676761	0	0	0.033503	0.0153332
chr21:46001883:G:A	A	0	0	-0.0122408	0.00987039	0.214919	-0.00391741	0.0106414	0.712777	0	0	0.0342369	0.0153244
chr21:46001950:C:T	T	0	0	-0.0102927	0.0102053	0.313184	-0.000308935	0.0110293	0.977654	0	0	0.0410666	0.0158412
chr21:46002498:C:T	C	0	0	0.00567021	0.00944298	0.548194	0.00627219	0.0101089	0.534952	0	0	0.00247615	0.0146672
chr21:46002730:G:A	A	0	0	-0.0115588	0.00988568	0.242304	-0.00321358	0.0106581	0.76302	0	0	0.0343267	0.015348
chr21:46002765:G:A	A	0	0	-0.00884961	0.00985305	0.369101	-0.00151406	0.0106061	0.886485	0	0	0.0301736	0.0152986
chr21:46003126:A:G	G	0	0	-0.0281581	0.0570542	0.621636	-0.0300008	0.0610755	0.623279	0	0	-0.00757962	0.0886187
chr21:46003319:C:T	T	0	0	-0.0118103	0.00988347	0.232105	-0.00393249	0.0106475	0.711878	0	0	0.0324041	0.0153454
chr21:46003475:G:A	A	0	0	0.00789976	0.0105616	0.454478	-0.00116239	0.0113894	0.91871	0	0	-0.0372757	0.0163965
chr21:46003593:G:A	A	0	0	0.00766123	0.010556	0.46798	-0.00152472	0.0113857	0.89347	0	0	-0.0377849	0.0163875
chr21:46003595:C:T	T	0	0	0.00809867	0.0103833	0.435408	-0.000575623	0.0111929	0.958985	0	0	-0.0356803	0.0161201
chr21:46003662:C:T	T	0	0	0.0146754	0.0280411	0.600728	0.0373714	0.0302145	0.216135	0	0	0.0933563	0.0435345
chr21:46003722:C:T	T	0	0	0.0106588	0.0108723	0.326907	0.000521802	0.0117399	0.964548	0	0	-0.0416969	0.0168776
chr21:46005606:A:C	C	0	0	0.0103474	0.0145347	0.47652	0.0155751	0.0155792	0.31744	0	0	0.0215032	0.022574
chr21:46005929:T:C	C	0	0	-0.00351147	0.0148193	0.812694	-0.00840744	0.015881	0.596527	0	0	-0.0201388	0.0230159
chr21:46005934:T:C	C	0	0	0.461431	0.369906	0.212241	0.416481	0.396036	0.292972	0	0	-0.184894	0.574583
chr21:46005955:G:A	A	0	0	-0.0196446	0.0346227	0.570449	-0.0145792	0.0370706	0.69411	0	0	0.0208355	0.0537766
chr21:46005962:G:C	C	0	0	0.00053574	0.0832208	0.994864	-0.0118964	0.0891053	0.893791	0	0	-0.0511374	0.129258
chr21:46005967:C:T	T	0	0	0.00476421	0.0224787	0.832151	0.0065125	0.0240642	0.786676	0	0	0.0071913	0.0349142
chr21:46005969:A:G	G	0	0	0.212417	0.184824	0.250435	0.238981	0.197891	0.227186	0	0	0.109268	0.287086
chr21:46005994:C:T	T	0	0	-0.0439529	0.0603638	0.466532	0.00499931	0.0650442	0.938735	0	0	0.201357	0.0937173
chr21:46006018:C:G	G	0	0	0.0208394	0.0235022	0.37524	0.0189988	0.0251601	0.450178	0	0	-0.00757092	0.0365053
chr21:46006023:C:T	T	0	0	0.0454353	0.0372085	0.222048	0.0610176	0.0399012	0.126211	0	0	0.0640953	0.0577901
chr21:46006026:A:T	T	0	0	0.0341337	0.0402155	0.396009	0.044873	0.0430805	0.297594	0	0	0.0441745	0.0624625
chr21:46006027:G:C	C	0	0	0.0688572	0.0429481	0.108876	0.0767349	0.0459909	0.0952206	0	0	0.0324038	0.0667147
chr21:46006033:G:A	A	0	0	0.0678515	0.0464163	0.143795	0.0715692	0.0496911	0.149788	0	0	0.0152921	0.0721021
chr21:46006036:T:C	C	0	0	-0.0583556	0.0441597	0.186346	-0.0323317	0.0474371	0.495511	0	0	0.107045	0.0685789
chr21:46006070:G:A	A	0	0	0.00509579	0.0189621	0.788133	0.0106675	0.020316	0.599529	0	0	0.0229182	0.0294506
chr21:46006081:C:G	G	0	0	0.0392851	0.0469404	0.402641	0.0208276	0.0503266	0.678986	0	0	-0.0759221	0.0729033
chr21:46006083:C:G	G	0	0	-0.0147626	0.0338358	0.662618	-0.0198991	0.0362286	0.582824	0	0	-0.0211281	0.0525539
chr21:46006116:G:A	A	0	0	-0.000466173	0.0142823	0.973962	0.0166859	0.0155092	0.281983	0	0	0.0705523	0.0221611
chr21:46006134:T:C	C	0	0	0.00876173	0.0358098	0.806709	-0.000323883	0.0383581	0.993263	0	0	-0.0373722	0.0556181
chr21:46006137:T:C	C	0	0	0.00235684	0.0117187	0.840606	9.64399e-05	0.0125492	0.993868	0	0	-0.00929779	0.0182012
chr21:46006167:C:T	T	0	0	-0.128516	0.0982716	0.190954	-0.159231	0.105301	0.130497	0	0	-0.12634	0.15264
chr21:46006174:A:C	C	0	0	0.084925	0.0677985	0.210348	0.123851	0.0728174	0.0889722	0	0	0.160116	0.10529
chr21:46006190:C:G	G	0	0	0.0644134	0.155603	0.678903	0.00783575	0.16679	0.962529	0	0	-0.232723	0.241665
chr21:46006200:C:T	T	0	0	-0.0123336	0.16578	0.940694	-0.0820697	0.177778	0.644339	0	0	-0.286848	0.257461
chr21:46006207:C:A	A	0	0	0.00887096	0.0158706	0.576192	-0.00762085	0.0171727	0.657204	0	0	-0.0678364	0.0246322
chr21:46006218:T:G	G	0	0	-0.00540382	0.0118491	0.648352	-0.0118811	0.0127222	0.350364	0	0	-0.0266431	0.0184006
chr21:46006223:G:C	C	0	0	-0.00203738	0.0244953	0.933713	-0.00541101	0.0262265	0.836542	0	0	-0.0138769	0.038046
chr21:46006232:T:C	C	0	0	0.00794324	0.0415268	0.848306	0.0152855	0.0444672	0.731036	0	0	0.0302012	0.0644988
chr21:46006272:C:A	A	0	0	-0.0177708	0.095681	0.852657	0.0164207	0.102555	0.87279	0	0	0.140641	0.1486
chr21:46006290:C:G	G	0	0	-0.00649991	0.0170124	0.70241	-0.01429	0.0182497	0.43361	0	0	-0.0320433	0.0264202
chr21:46006305:C:A	A	0	0	0.0601277	0.0495296	0.224757	0.0406545	0.0531029	0.443926	0	0	-0.0800998	0.0769276
chr21:46006321:T:C	C	0	0	0.00678296	0.0131096	0.604874	0.0176103	0.0141295	0.212636	0	0	0.0445365	0.0203526
chr21:46006371:C:A	A	0	0	-0.0687007	0.0307516	0.0254796	-0.0652905	0.0329238	0.0473582	0	0	0.0140272	0.0477754
chr21:46006404:C:A	A	0	0	0.0109036	0.0161285	0.499012	0.00232098	0.0173143	0.893363	0	0	-0.0353032	0.0250467
chr21:46006431:A:G	A	0	0	-0.0075275	0.010086	0.455467	0.00394236	0.0109364	0.718489	0	0	0.0471794	0.0156519
chr21:46007063:G:T	T	0	0	0.0104488	0.014116	0.459173	0.00362843	0.0151463	0.810672	0	0	-0.0280545	0.0219223
chr21:46007221:T:G	G	0	0	0.0301433	0.0258306	0.243226	0.00750072	0.0278642	0.787784	0	0	-0.0931366	0.0401015
chr21:46007251:C:T	T	0	0	0.0089597	0.00978602	0.359897	-0.0025217	0.0106199	0.812306	0	0	-0.0472269	0.0151858
chr21:46008016:G:T	T	0	0	-0.000766923	0.0140644	0.956513	0.0151997	0.0152496	0.318895	0	0	0.0656763	0.0218252
chr21:46008161:G:A	A	0	0	-0.00553681	0.0122609	0.65157	-0.00811058	0.0131308	0.536787	0	0	-0.0105868	0.0190435
chr21:46008689:G:A	A	0	0	0.00314309	0.0143717	0.826884	0.0225765	0.0156651	0.149529	0	0	0.0799362	0.0222938
chr21:46008937:T:C	C	0	0	0.00314309	0.0143717	0.826884	0.0225765	0.0156651	0.149529	0	0	0.0799362	0.0222938
chr21:46009678:C:T	T	0	0	0.00721456	0.00954275	0.449634	0.00823311	0.0102164	0.420318	0	0	0.00418964	0.0148223
chr21:46010166:G:A	A	0	0	0.00625549	0.0598687	0.916783	-0.0303194	0.0643279	0.637408	0	0	-0.150445	0.0929648
chr21:46010296:G:A	A	0	0	0.00289145	0.0143568	0.840386	0.0222339	0.0156468	0.15532	0	0	0.0795622	0.0222708
chr21:46010477:C:T	T	0	0	0.00480569	0.0139178	0.729876	-0.00176202	0.014932	0.906065	0	0	-0.0270152	0.0216142
chr21:46010899:T:C	C	0	0	-0.0615353	0.143299	0.667618	-0.0958376	0.153486	0.53236	0	0	-0.141097	0.222567
chr21:46011017:G:A	A	0	0	0.179152	0.202493	0.376301	0.20819	0.216808	0.336931	0	0	0.119442	0.314523
chr21:46011059:T:C	C	0	0	0.00556887	0.0104272	0.593292	0.0134597	0.0112262	0.230543	0	0	0.0324578	0.0161893
chr21:46011117:C:T	T	0	0	0.00518134	0.0142037	0.71527	0.0227276	0.0154365	0.140931	0	0	0.0721737	0.022038
chr21:46011289:G:C	C	0	0	-0.00228239	0.0124886	0.854988	-0.00496826	0.0133749	0.710293	0	0	-0.0110479	0.0193969
chr21:46012003:G:A	A	0	0	0.00891747	0.0137226	0.515797	0.0028294	0.0147187	0.847561	0	0	-0.0250423	0.0213116
chr21:46013141:A:G	G	0	0	-0.00217196	0.0124957	0.86201	-0.00538675	0.0133852	0.687359	0	0	-0.0132235	0.0194077
chr21:46013315:A:G	G	0	0	0.00862066	0.0136853	0.528746	0.00321787	0.0146727	0.826409	0	0	-0.0222235	0.0212544
chr21:46013545:G:A	A	0	0	0.00289145	0.0143568	0.840386	0.0222339	0.0156468	0.15532	0	0	0.0795622	0.0222708
chr21:46013638:A:G	G	0	0	0.00483306	0.0102806	0.638273	-0.00386958	0.0110842	0.727008	0	0	-0.0357969	0.0159602
chr21:46014074:G:A	A	0	0	-0.00170383	0.0194974	0.930363	0.0205481	0.0211433	0.331126	0	0	0.0915296	0.0302561
chr21:46014441:G:A	A	0	0	0.00289145	0.0143568	0.840386	0.0222339	0.0156468	0.15532	0	0	0.0795622	0.0222708
chr21:46015014:G:A	A	0	0	0.00516873	0.0095638	0.588889	0.00642674	0.0102396	0.530241	0	0	0.0051746	0.0148547
chr21:46015680:T:A	A	0	0	0.00554095	0.0103509	0.592435	-0.0031586	0.0111589	0.777132	0	0	-0.0357842	0.0160695
chr21:46015788:G:A	A	0	0	0.00314309	0.0143717	0.826884	0.0225765	0.0156651	0.149529	0	0	0.0799362	0.0222938
chr21:46016509:C:T	T	0	0	0.00332233	0.0100664	0.741369	-0.00205124	0.0108066	0.849456	0	0	-0.0221033	0.0156323
chr21:46017135:A:C	C	0	0	0.00438554	0.0101278	0.665	-0.00123668	0.0108751	0.909462	0	0	-0.0231261	0.0157275
chr21:46017306:A:G	A	0	0	0.00669949	0.00957721	0.484225	0.0081724	0.0102546	0.425479	0	0	0.00605857	0.0148756
chr21:46017380:A:G	G	0	0	0.00438554	0.0101278	0.665	-0.00123668	0.0108751	0.909462	0	0	-0.0231261	0.0157275
chr21:46017394:A:G	G	0	0	0.00438554	0.0101278	0.665	-0.00123668	0.0108751	0.909462	0	0	-0.0231261	0.0157275
chr21:46017404:T:G	G	0	0	0.00438554	0.0101278	0.665	-0.00123668	0.0108751	0.909462	0	0	-0.0231261	0.0157275
chr21:46017594:A:C	C	0	0	0.00438554	0.0101278	0.665	-0.00123668	0.0108751	0.909462	0	0	-0.0231261	0.0157275
chr21:46017708:T:G	G	0	0	0.00314309	0.0143717	0.826884	0.0225765	0.0156651	0.149529	0	0	0.0799362	0.0222938
chr21:46017713:G:A	A	0	0	0.00401215	0.014309	0.779176	0.0229646	0.0155855	0.140627	0	0	0.077958	0.0221977
chr21:46017923:T:C	C	0	0	0.00438554	0.0101278	0.665	-0.00123668	0.0108751	0.909462	0	0	-0.0231261	0.0157275
chr21:46018034:A:C	C	0	0	0.00438554	0.0101278	0.665	-0.00123668	0.0108751	0.909462	0	0	-0.0231261	0.0157275
chr21:46018047:A:G	G	0	0	0.00438554	0.0101278	0.665	-0.00123668	0.0108751	0.909462	0	0	-0.0231261	0.0157275
chr21:46018196:T:C	C	0	0	0.00438554	0.0101278	0.665	-0.00123668	0.0108751	0.909462	0	0	-0.0231261	0.0157275
chr21:46018225:C:T	T	0	0	-0.0088778	0.0106544	0.404703	-0.00538344	0.0114176	0.637281	0	0	0.0143735	0.0165479
chr21:46018758:T:C	C	0	0	0.00408879	0.0104096	0.694474	0.000318568	0.0111579	0.977223	0	0	-0.0155082	0.016167
chr21:46018899:C:T	T	0	0	0.00438554	0.0101278	0.665	-0.00123668	0.0108751	0.909462	0	0	-0.0231261	0.0157275
chr21:46019123:C:T	T	0	0	0.00314309	0.0143717	0.826884	0.0225765	0.0156651	0.149529	0	0	0.0799362	0.0222938
chr21:46019350:G:A	A	0	0	0.0105183	0.013624	0.44009	0.00416485	0.014616	0.775682	0	0	-0.0261339	0.0211584
chr21:46019560:A:G	G	0	0	0.00438554	0.0101278	0.665	-0.00123668	0.0108751	0.909462	0	0	-0.0231261	0.0157275
chr21:46020622:G:C	C	0	0	-0.00346112	0.0124726	0.781398	-0.00643204	0.0133592	0.630182	0	0	-0.0122204	0.019372
chr21:46020630:C:A	A	0	0	-0.00553835	0.0123567	0.654004	-0.00611453	0.0132278	0.643903	0	0	-0.00237001	0.0191929
chr21:46020978:C:A	A	0	0	-0.0023715	0.00936132	0.800013	-0.00387329	0.0100236	0.699187	0	0	-0.00617739	0.0145399
chr21:46021040:C:T	T	0	0	-0.00226692	0.00936058	0.808643	-0.0037469	0.0100227	0.708523	0	0	-0.00608766	0.0145388
chr21:46021181:G:A	A	0	0	-0.00658807	0.0136576	0.62954	0.00691213	0.0147632	0.639641	0	0	0.0555309	0.021199
chr21:46021267:G:A	A	0	0	0.018767	0.0141835	0.185783	0.00797705	0.0152714	0.601424	0	0	-0.0443827	0.0220231
chr21:46021401:C:T	T	0	0	-1.3931e-05	0.0092417	0.998797	0.000634146	0.00989344	0.948893	0	0	0.00266576	0.0143543
chr21:46022420:C:T	T	0	0	-0.00500836	0.00931197	0.590687	-0.00754297	0.00997563	0.449566	0	0	-0.0104257	0.014463
chr21:46022662:T:C	C	0	0	-0.00197123	0.00936717	0.833324	-0.00356131	0.0100302	0.722545	0	0	-0.00654055	0.014549
chr21:46023567:C:T	T	0	0	0.005378	0.0103952	0.604909	-0.00247769	0.0111915	0.824789	0	0	-0.0323131	0.0161397
chr21:46025855:C:T	T	0	0	-0.0397697	0.0401293	0.321667	-0.0445467	0.0429636	0.299807	0	0	-0.0196495	0.062332
chr21:46025877:A:G	G	0	0	-0.00346275	0.0134324	0.796568	0.0155115	0.014665	0.290181	0	0	0.0780475	0.0208342
chr21:46026572:T:C	C	0	0	-0.00731265	0.0129083	0.571049	0.00971994	0.0140581	0.489306	0	0	0.0700608	0.0200253
chr21:46027566:C:T	T	0	0	0.0317448	0.0176239	0.0716657	0.00815646	0.0192034	0.671026	0	0	-0.0970268	0.0273437
chr21:46029629:C:T	T	0	0	-0.00171015	0.00936249	0.855065	-0.00290249	0.0100239	0.772155	0	0	-0.00490448	0.0145418
chr21:46030942:C:T	T	0	0	0.00627067	0.0138235	0.6501	-0.0040871	0.0148811	0.783584	0	0	-0.042605	0.0214627
chr21:46030972:G:T	T	0	0	-0.00209313	0.00934728	0.822812	-0.00340691	0.010008	0.733541	0	0	-0.00540402	0.0145182
chr21:46031102:T:C	C	0	0	-0.035242	0.0534089	0.509348	-0.0198847	0.0572203	0.728207	0	0	0.0631698	0.0829526
chr21:46031184:C:G	G	0	0	-0.0228098	0.018461	0.21662	-0.0239528	0.0197629	0.225509	0	0	-0.00470163	0.0286761
chr21:46032787:G:A	A	0	0	-0.00197123	0.00936717	0.833324	-0.00356131	0.0100302	0.722545	0	0	-0.00654055	0.014549
chr21:46033101:G:A	A	0	0	-0.00312151	0.009401	0.739859	-0.00450655	0.0100657	0.65436	0	0	-0.00569713	0.0146017
chr21:46033890:C:G	G	0	0	-0.0135393	0.0139806	0.332827	-0.00732218	0.0149956	0.625346	0	0	0.0255731	0.0217128
chr21:46034352:G:A	A	0	0	0.101599	0.0464245	0.0286348	0.0620946	0.0500584	0.214812	0	0	-0.162495	0.072088
chr21:46034357:A:T	T	0	0	0.09718	0.0495577	0.0498853	0.0598104	0.0533541	0.262284	0	0	-0.153714	0.0769579
chr21:46034363:G:A	A	0	0	0.285987	0.184849	0.12183	0.186607	0.198453	0.347059	0	0	-0.408783	0.287087
chr21:46034389:G:T	T	0	0	0.00878632	0.0171595	0.608624	0.00927929	0.0183689	0.613444	0	0	0.00202777	0.0266528
chr21:46034409:C:T	T	0	0	-0.0317795	0.0619202	0.607788	-0.0238894	0.0662946	0.718584	0	0	0.0324548	0.0961757
chr21:46034613:G:A	A	0	0	-0.0168936	0.0563809	0.764457	-0.0309131	0.0603916	0.608737	0	0	-0.057667	0.0875684
chr21:46034687:T:C	C	0	0	0.00018587	0.0299324	0.995045	-0.0127054	0.0321015	0.69226	0	0	-0.0530263	0.0464854
chr21:46034949:A:G	G	0	0	-0.0190935	0.0273816	0.485608	-0.0277681	0.0293409	0.343947	0	0	-0.0356814	0.0425277
chr21:46035059:G:A	A	0	0	0.00156347	0.0106196	0.882954	0.00185064	0.011368	0.870682	0	0	0.00118121	0.0164946
chr21:46035077:C:T	T	0	0	-0.0295813	0.0539169	0.583248	-0.0313203	0.0577171	0.587369	0	0	-0.00715317	0.0837458
chr21:46035091:G:A	A	0	0	-0.0176897	0.0662148	0.789349	-0.0415919	0.0709739	0.557864	0	0	-0.0983177	0.102837
chr21:46035117:A:G	G	0	0	0.0320464	0.0268188	0.232117	0.0198426	0.0287687	0.490365	0	0	-0.0501982	0.0416524
chr21:46035229:G:A	A	0	0	-0.0127892	0.0426667	0.76437	-6.70756e-05	0.0457143	0.998829	0	0	0.0523304	0.0662669
chr21:46035259:G:A	A	0	0	0.00457562	0.0183389	0.802971	-0.0103927	0.0197624	0.59897	0	0	-0.0615699	0.028471
chr21:46035285:A:G	G	0	0	0.00598035	0.0150549	0.691193	0.000188825	0.0161398	0.990665	0	0	-0.0238225	0.0233813
chr21:46035359:T:C	C	0	0	0.277648	0.151187	0.0662905	0.19194	0.162367	0.237152	0	0	-0.352546	0.234813
chr21:46035451:G:C	C	0	0	0.0329787	0.0367658	0.369722	0.047506	0.0394187	0.22814	0	0	0.0597556	0.0571013
chr21:46035453:G:A	A	0	0	-0.0151061	0.074429	0.839166	-0.0264571	0.0796926	0.739897	0	0	-0.0466906	0.115603
chr21:46035482:C:T	T	0	0	0.0153862	0.0142575	0.280514	0.00654598	0.0153213	0.669199	0	0	-0.0363628	0.0221403
chr21:46035690:A:G	G	0	0	0.00890529	0.0136792	0.51504	-0.00164305	0.0147306	0.911188	0	0	-0.0433889	0.0212383
chr21:46037458:C:A	A	0	0	0.0181823	0.0138325	0.188691	0.00879494	0.0148759	0.554373	0	0	-0.0386134	0.0214798
chr21:46037476:T:C	C	0	0	0.020006	0.0136056	0.141447	0.00865709	0.0146662	0.555007	0	0	-0.0466819	0.0211244
chr21:46037593:C:A	A	0	0	0.020006	0.0136056	0.141447	0.00865709	0.0146662	0.555007	0	0	-0.0466819	0.0211244
chr21:46037952:C:T	T	0	0	0.0509159	0.0174124	0.00345435	0.0298515	0.018913	0.114484	0	0	-0.0866449	0.0270289
chr21:46039216:T:C	C	0	0	0.0199733	0.013583	0.141436	0.00858357	0.0146429	0.557747	0	0	-0.0468498	0.0210892
chr21:46039360:A:C	C	0	0	0.0171129	0.0133999	0.20157	0.0060416	0.0144426	0.675714	0	0	-0.04554	0.0208046
chr21:46039465:A:G	G	0	0	-0.00689089	0.0103022	0.503575	0.000485455	0.011085	0.965069	0	0	0.0303414	0.0159962
chr21:46039552:C:T	T	0	0	0.0199733	0.013583	0.141436	0.00858357	0.0146429	0.557747	0	0	-0.0468498	0.0210892
chr21:46039759:G:T	T	0	0	-0.0225351	0.01856	0.224681	-0.0244552	0.0198702	0.218419	0	0	-0.00789797	0.0288297
chr21:46040054:T:C	C	0	0	0.0183267	0.0135503	0.176217	0.00705984	0.014606	0.628845	0	0	-0.0463444	0.0210383
chr21:46040319:T:C	C	0	0	0.0194314	0.0135103	0.150359	0.00862657	0.0145554	0.5534	0	0	-0.0444439	0.0209772
chr21:46040554:C:T	T	0	0	0.0146824	0.0137501	0.285609	0.00386019	0.0148107	0.794373	0	0	-0.0445154	0.0213488
chr21:46040899:C:T	T	0	0	0.0183267	0.0135503	0.176217	0.00705984	0.014606	0.628845	0	0	-0.0463444	0.0210383
chr21:46041659:T:C	C	0	0	0.0221991	0.0127388	0.0813971	0.0146869	0.0136844	0.283155	0	0	-0.0309001	0.0197843
chr21:46041668:G:A	A	0	0	0.0168656	0.00916572	0.0657574	0.0214949	0.00983699	0.028881	0	0	0.0190418	0.0142362
chr21:46041703:C:A	A	0	0	-0.000914966	0.0159881	0.954364	-0.000730688	0.0171148	0.965946	0	0	0.000757998	0.0248331
chr21:46041719:C:A	A	0	0	-0.10215	0.0396102	0.00991209	-0.0479891	0.0431939	0.266562	0	0	0.222782	0.0614629
chr21:46041723:C:T	T	0	0	0.0154026	0.0159119	0.333048	0.0125729	0.0170387	0.460573	0	0	-0.0116394	0.0247152
chr21:46041735:C:A	A	0	0	0.00336024	0.0172459	0.845516	0.0074822	0.0184718	0.685433	0	0	0.016955	0.0267856
chr21:46041764:G:A	A	0	0	0.00674822	0.0227245	0.766499	0.0165534	0.0243714	0.497002	0	0	0.0403322	0.0352916
chr21:46041767:C:A	A	0	0	0.00692544	0.0340831	0.838984	-0.00601643	0.0365378	0.869209	0	0	-0.0532343	0.0529332
chr21:46041780:G:A	A	0	0	0.116909	0.213475	0.583934	-0.048438	0.229895	0.833124	0	0	-0.680128	0.331438
chr21:46041796:G:A	A	0	0	0.0247674	0.0860011	0.773355	0.0112425	0.0920845	0.902829	0	0	-0.0556326	0.133577
chr21:46041799:C:A	A	0	0	-0.222338	0.369463	0.547316	-0.273262	0.395575	0.489694	0	0	-0.209466	0.573859
chr21:46041803:C:T	T	0	0	-0.222338	0.369463	0.547316	-0.273262	0.395575	0.489694	0	0	-0.209466	0.573859
chr21:46041811:C:G	G	0	0	-0.222338	0.369463	0.547316	-0.273262	0.395575	0.489694	0	0	-0.209466	0.573859
chr21:46041815:A:C	C	0	0	-0.0161886	0.0358326	0.651425	-0.0055683	0.0383916	0.88468	0	0	0.0436849	0.0556529
chr21:46041819:T:C	C	0	0	0.0129393	0.0387306	0.738316	0.0276214	0.0415199	0.505885	0	0	0.0603926	0.0601513
chr21:46041827:G:C	C	0	0	0.0476202	0.0495394	0.336422	0.0505763	0.0530326	0.340245	0	0	0.0121593	0.0769489
chr21:46041831:C:A	A	0	0	0.0547782	0.184812	0.766925	0.0551861	0.197836	0.780284	0	0	0.00167782	0.287054
chr21:46041843:C:G	G	0	0	-0.0552866	0.0400375	0.167319	-0.0343134	0.0429777	0.424638	0	0	0.08627	0.0621808
chr21:46041847:A:C	C	0	0	-0.0211529	0.0272808	0.438117	-0.0187614	0.0292056	0.520621	0	0	0.00983717	0.042374
chr21:46041867:C:T	T	0	0	0.0839458	0.184992	0.649987	0.00283236	0.198411	0.98861	0	0	-0.333647	0.287297
chr21:46041883:T:C	C	0	0	0.022488	0.0147793	0.128112	0.0270272	0.015836	0.0878801	0	0	0.0186712	0.0229567
chr21:46041915:C:T	T	0	0	-0.0301183	0.0779206	0.699108	-0.0847207	0.083823	0.312156	0	0	-0.224598	0.120987
chr21:46041927:A:C	C	0	0	0.0385629	0.0264414	0.144722	0.0371019	0.028306	0.189944	0	0	-0.0060096	0.0410736
chr21:46041931:T:C	C	0	0	0.010572	0.0242689	0.663113	0.0141159	0.0259847	0.586965	0	0	0.0145773	0.0376946
chr21:46042122:C:A	A	0	0	0.0216149	0.0135078	0.109559	0.00824717	0.0146018	0.572206	0	0	-0.054986	0.0209688
chr21:46042299:A:G	G	0	0	0.0213773	0.0135013	0.113341	0.0079776	0.0145956	0.584669	0	0	-0.0551175	0.0209586
chr21:46043984:C:A	A	0	0	0.118796	0.0874792	0.174466	0.146054	0.0937363	0.119202	0	0	0.11212	0.135877
chr21:46044061:G:A	A	0	0	0.0174062	0.0136365	0.201799	0.00527503	0.0147134	0.719956	0	0	-0.0498996	0.0211704
chr21:46044642:T:A	A	0	0	0.0169817	0.0253165	0.502363	0.0334541	0.0272159	0.218991	0	0	0.0677567	0.0393112
chr21:46045291:T:C	C	0	0	0.0178579	0.0136269	0.190031	0.00560817	0.0147055	0.702933	0	0	-0.0503873	0.0211554
chr21:46046244:T:A	A	0	0	-0.0234577	0.0119278	0.0492246	-0.0242805	0.0127693	0.0572394	0	0	-0.00338441	0.01853
chr21:46046390:A:T	T	0	0	-0.0234577	0.0119278	0.0492246	-0.0242805	0.0127693	0.0572394	0	0	-0.00338441	0.01853
chr21:46046591:G:A	A	0	0	-0.0236159	0.011925	0.0476621	-0.0244733	0.0127663	0.0552351	0	0	-0.00352693	0.0185257
chr21:46046792:G:C	G	0	0	0.0110986	0.00954997	0.24517	0.0131101	0.0102276	0.199899	0	0	0.00827417	0.0148337
chr21:46047150:C:T	T	0	0	0.0176851	0.0136222	0.194199	0.00549298	0.0146994	0.708637	0	0	-0.0501503	0.0211481
chr21:46047440:A:G	G	0	0	-0.401693	0.452421	0.374608	-0.399373	0.484305	0.409581	0	0	0.00954286	0.702735
chr21:46047837:G:C	C	0	0	0.0180582	0.0138036	0.190797	0.0168623	0.0147776	0.25384	0	0	-0.00491908	0.0214418
chr21:46047868:G:A	A	0	0	0.128414	0.0835568	0.124331	0.117949	0.0894605	0.187354	0	0	-0.0430462	0.129796
chr21:46047883:C:T	T	0	0	0.0530362	0.0594162	0.37206	-0.000206687	0.0641156	0.997428	0	0	-0.219006	0.0922378
chr21:46047907:G:A	A	0	0	0.0537847	0.0881785	0.541893	0.069724	0.0944237	0.460261	0	0	0.0655639	0.13696
chr21:46047943:G:A	A	0	0	0.0864206	0.0877651	0.324781	0.0345387	0.0942803	0.714111	0	0	-0.213408	0.136291
chr21:46048020:A:G	G	0	0	0.00750261	0.0107227	0.484118	0.0156235	0.0115444	0.175949	0	0	0.0334039	0.0166484
chr21:46048413:G:A	A	0	0	0.0189066	0.0136522	0.16609	0.00760371	0.0147149	0.605342	0	0	-0.0464926	0.0211967
chr21:46048631:G:A	G	0	0	-0.00301874	0.0117498	0.797242	-0.00725039	0.0125942	0.564824	0	0	-0.0174062	0.0182484
chr21:46048633:C:T	T	0	0	-0.015346	0.0117417	0.191224	-0.0143823	0.0125701	0.252554	0	0	0.00396388	0.0182389
chr21:46048729:G:A	A	0	0	-0.0243539	0.0162548	0.134066	-0.00949572	0.0175463	0.588382	0	0	0.0611167	0.0252353
chr21:46049023:T:A	A	0	0	0.0171496	0.013616	0.207843	0.00531666	0.014686	0.717336	0	0	-0.0486729	0.021139
chr21:46049210:T:C	C	0	0	0.016848	0.0135896	0.21506	0.00517488	0.014655	0.724004	0	0	-0.0480155	0.0210982
chr21:46049263:C:T	T	0	0	0.00709703	0.0106872	0.506647	0.0130863	0.0114765	0.254173	0	0	0.0246359	0.0165963
chr21:46050325:T:A	A	0	0	0.0122762	0.0221102	0.578739	-0.0176713	0.0241015	0.463435	0	0	-0.123184	0.0342982
chr21:46050383:C:T	C	0	0	-0.00247274	0.00907148	0.785173	-0.00268373	0.0097108	0.782267	0	0	-0.000867888	0.01409
chr21:46050397:C:T	T	0	0	-0.00625277	0.00982246	0.524399	-0.00565554	0.0105151	0.590679	0	0	0.00245659	0.0152567
chr21:46050545:C:T	T	0	0	0.032323	0.0147382	0.028297	0.0259055	0.0158074	0.10125	0	0	-0.0263974	0.0228941
chr21:46050698:C:T	T	0	0	0.0134194	0.0113099	0.235418	0.0221571	0.0121795	0.0688798	0	0	0.0359411	0.0175606
chr21:46050715:G:T	T	0	0	-0.000667752	0.0184415	0.971116	0.00260419	0.0197473	0.895083	0	0	0.0134586	0.028643
chr21:46050917:C:T	T	0	0	0.015182	0.0137396	0.269168	0.0130879	0.0147114	0.373657	0	0	-0.0086138	0.0213416
chr21:46050938:C:A	A	0	0	0.0133739	0.0135985	0.32537	0.0114587	0.0145598	0.431277	0	0	-0.00787807	0.0211221
chr21:46051137:G:A	A	0	0	-0.0568593	0.0578894	0.325999	-0.0617638	0.0619737	0.318953	0	0	-0.0201737	0.0899187
chr21:46051410:G:A	A	0	0	0.00420471	0.00925901	0.649742	0.0046	0.00991168	0.642577	0	0	0.00162598	0.0143814
chr21:46051434:G:A	A	0	0	-0.00936061	0.0226051	0.678806	0.00806874	0.0243425	0.740291	0	0	0.0716928	0.0350963
chr21:46051561:C:T	C	0	0	-0.0101191	0.0090515	0.26359	-0.0152495	0.00972071	0.116702	0	0	-0.0211032	0.0140566
chr21:46051739:T:C	C	0	0	0.00266158	0.0178796	0.881663	0.00571178	0.0191452	0.765443	0	0	0.0125465	0.0277704
chr21:46051796:A:G	G	0	0	0.00266158	0.0178796	0.881663	0.00571178	0.0191452	0.765443	0	0	0.0125465	0.0277704
chr21:46051904:G:A	A	0	0	-0.00587333	0.0184712	0.750506	-0.0011971	0.0197856	0.951754	0	0	0.0192349	0.0286886
chr21:46052129:G:A	A	0	0	0.00781949	0.0323514	0.809009	-0.0132909	0.0347793	0.70235	0	0	-0.0868343	0.0502339
chr21:46052310:C:T	T	0	0	0.00917182	0.0138096	0.506586	0.00635593	0.014789	0.667359	0	0	-0.0115827	0.0214491
chr21:46052557:C:T	T	0	0	0.00252682	0.00977453	0.796013	0.00734942	0.0104889	0.483501	0	0	0.019837	0.0151794
chr21:46052822:C:T	T	0	0	-0.0100851	0.0114378	0.377921	-0.00672997	0.0122545	0.582879	0	0	0.0138008	0.0177651
chr21:46052847:C:T	T	0	0	-0.00569324	0.0184504	0.757649	-0.000752241	0.0197648	0.96964	0	0	0.020324	0.0286561
chr21:46052862:G:A	A	0	0	0.000552633	0.00931508	0.952692	0.00658744	0.0100136	0.510633	0	0	0.0248232	0.0144641
chr21:46052879:G:A	A	0	0	0.015226	0.0129808	0.240811	0.0166124	0.0138973	0.231942	0	0	0.00570263	0.0201632
chr21:46052898:C:T	T	0	0	0.015226	0.0129808	0.240811	0.0166124	0.0138973	0.231942	0	0	0.00570263	0.0201632
chr21:46052946:A:C	C	0	0	0.0150394	0.0259039	0.561521	0.0258215	0.0277777	0.35259	0	0	0.0443505	0.0402302
chr21:46052961:C:T	T	0	0	0.0339841	0.0154692	0.0280284	0.0301416	0.0165701	0.0689055	0	0	-0.0158053	0.0240318
chr21:46053092:C:T	T	0	0	-0.0361854	0.0244241	0.138461	-0.0396383	0.0261509	0.129581	0	0	-0.014203	0.0379395
chr21:46053135:G:A	A	0	0	-0.0258315	0.0403217	0.52176	-0.0305864	0.0431693	0.47862	0	0	-0.0195587	0.062629
chr21:46053328:C:T	T	0	0	0.016447	0.0127081	0.195592	0.0151654	0.0136052	0.264988	0	0	-0.00527169	0.0197399
chr21:46053329:G:A	A	0	0	-0.00412842	0.00980017	0.673565	0.0018237	0.0105297	0.862497	0	0	0.0244831	0.015218
chr21:46053507:G:A	A	0	0	0.00132756	0.00925362	0.885924	0.0033484	0.00991047	0.735465	0	0	0.00831239	0.0143724
chr21:46053719:G:A	A	0	0	0.00154804	0.00939314	0.869097	0.00714719	0.010091	0.478774	0	0	0.0230312	0.014586
chr21:46054367:C:T	T	0	0	0.0223211	0.0158131	0.15808	0.0131785	0.0169845	0.4378	0	0	-0.0376065	0.0245579
chr21:46054497:C:T	T	0	0	0.00786268	0.012742	0.53719	0.00653831	0.0136414	0.631727	0	0	-0.00544759	0.0197913
chr21:46054585:C:T	T	0	0	0.00133499	0.0330584	0.967788	0.0156261	0.0354545	0.659403	0	0	0.0587843	0.0513402
chr21:46054836:C:T	T	0	0	0.0114606	0.0833756	0.890669	0.0159097	0.0892536	0.858525	0	0	0.0183006	0.1295
chr21:46054840:C:T	T	0	0	-0.0224397	0.171164	0.895696	-0.0852318	0.183474	0.642258	0	0	-0.258285	0.26583
chr21:46054844:A:C	C	0	0	-0.00493348	0.00951203	0.604	-0.0050071	0.0101824	0.622901	0	0	-0.000302834	0.0147744
chr21:46054858:T:C	C	0	0	0.119238	0.0574826	0.0380485	0.188074	0.062417	0.00258517	0	0	0.283147	0.0892123
chr21:46054862:C:T	T	0	0	0.0795931	0.0758053	0.293733	0.14793	0.0818089	0.0705699	0	0	0.281092	0.117681
chr21:46054864:G:A	A	0	0	0.0921022	0.0753534	0.221606	0.152151	0.0811783	0.0608912	0	0	0.247002	0.116997
chr21:46054867:T:C	C	0	0	0.0408539	0.0515616	0.428167	0.0846227	0.0555943	0.127972	0	0	0.180036	0.0800483
chr21:46054870:A:C	C	0	0	0.00202489	0.0517312	0.968777	0.0746129	0.0564636	0.186357	0	0	0.298579	0.0802386
chr21:46054875:C:G	G	0	0	0.000617621	0.00983879	0.949946	0.00363821	0.0105421	0.73001	0	0	0.0124247	0.0152808
chr21:46054884:T:C	C	0	0	0.00219857	0.015819	0.889464	0.00452632	0.0169374	0.789286	0	0	0.00957483	0.02457
chr21:46054888:C:T	T	0	0	-0.0065821	0.017671	0.709535	-0.00579483	0.0189167	0.75935	0	0	0.00323832	0.0274471
chr21:46054889:C:T	T	0	0	0.0113768	0.00974376	0.242969	0.0157212	0.0104513	0.132522	0	0	0.0178701	0.0151331
chr21:46054890:G:A	A	0	0	-0.0159241	0.0162257	0.32639	-0.0111124	0.0173846	0.522685	0	0	0.019792	0.0252018
chr21:46054896:C:G	G	0	0	0.00397707	0.0153937	0.796131	0.0113101	0.0165161	0.493475	0	0	0.0301632	0.023906
chr21:46054912:T:C	C	0	0	0.0188107	0.0102134	0.0655093	0.0194307	0.0109338	0.0755471	0	0	0.00255035	0.0158663
chr21:46054917:C:T	T	0	0	-0.0128947	0.0151099	0.393441	-0.0122978	0.016175	0.447077	0	0	0.00245522	0.0234697
chr21:46054924:C:G	G	0	0	-0.0183241	0.0148426	0.216994	-0.0151206	0.0158962	0.341497	0	0	0.0131771	0.0230548
chr21:46054973:C:T	T	0	0	0.00984735	0.0258452	0.703194	0.00414442	0.0276801	0.880981	0	0	-0.0234581	0.0401421
chr21:46054985:G:C	C	0	0	0.0503443	0.0288555	0.0810364	0.0238991	0.0311496	0.442941	0	0	-0.108778	0.0447993
chr21:46055069:T:A	A	0	0	0.0225618	0.0506816	0.656199	0.0510387	0.0544253	0.34836	0	0	0.117135	0.0787029
chr21:46055204:G:A	A	0	0	0.0026333	0.00994559	0.791186	0.00849555	0.0106836	0.426501	0	0	0.0241134	0.0154439
chr21:46055568:G:A	A	0	0	-0.00491839	0.0170666	0.773203	-0.0113548	0.0182954	0.534838	0	0	-0.0264753	0.0265056
chr21:46055827:G:A	A	0	0	-0.00291326	0.011151	0.793895	0.0044562	0.0119892	0.710127	0	0	0.0303131	0.0173146
chr21:46055833:G:C	C	0	0	0.000442498	0.00976842	0.963869	0.00286858	0.0104633	0.783964	0	0	0.00997929	0.0151718
chr21:46055839:A:G	G	0	0	0.00959217	0.011787	0.415764	0.0119749	0.0126229	0.342789	0	0	0.00980103	0.0183078
chr21:46055911:C:T	T	0	0	-0.00691914	0.0171717	0.686993	0.00577315	0.0184826	0.75477	0	0	0.0522077	0.0266613
chr21:46056002:T:C	C	0	0	0.00680158	0.0120405	0.572147	0.0127188	0.0129203	0.324917	0	0	0.0243396	0.0186987
chr21:46056020:G:A	A	0	0	-0.00429823	0.0105405	0.683433	0.00575392	0.0113861	0.613317	0	0	0.0413479	0.0163614
chr21:46056076:C:A	A	0	0	-0.00171784	0.0171909	0.920402	-0.00424443	0.0184063	0.817629	0	0	-0.0103927	0.0267008
chr21:46056174:A:G	G	0	0	0.00785435	0.0101177	0.437573	0.00614374	0.0108338	0.570655	0	0	-0.00703633	0.0157151
chr21:46056259:A:G	G	0	0	0.0145422	0.0102256	0.154987	0.0188883	0.0109662	0.0849962	0	0	0.0178768	0.0158821
chr21:46056334:G:A	A	0	0	0.0165771	0.0102788	0.1068	0.0216208	0.01103	0.0499739	0	0	0.0207464	0.0159646
chr21:46056441:G:A	A	0	0	-0.00618043	0.0138181	0.65468	-0.00732043	0.0147929	0.620698	0	0	-0.0046892	0.0214626
chr21:46056443:G:A	A	0	0	-0.00885068	0.0128726	0.49173	0.000326684	0.0138501	0.981182	0	0	0.0377496	0.0199873
chr21:46056581:C:T	T	0	0	0.0764452	0.0524374	0.144885	0.121857	0.0565556	0.0311899	0	0	0.186794	0.0814124
chr21:46056621:C:A	A	0	0	0.0171651	0.0102383	0.093629	0.0217166	0.0109818	0.047984	0	0	0.0187217	0.0159024
chr21:46056644:G:A	A	0	0	-0.151676	0.0697762	0.0297239	-0.132275	0.0747536	0.0768141	0	0	0.0798034	0.108397
chr21:46056724:C:T	T	0	0	0.0171249	0.0103866	0.099199	0.0189253	0.0111221	0.0888305	0	0	0.00740582	0.0161345
chr21:46056826:C:T	T	0	0	0.029046	0.0152483	0.0567972	0.0439266	0.0164789	0.00768471	0	0	0.0612088	0.0236723
chr21:46057687:C:G	G	0	0	-0.0207305	0.0175356	0.237128	-0.00306108	0.0189624	0.871755	0	0	0.0726803	0.027219
chr21:46057770:G:A	A	0	0	-0.0207305	0.0175356	0.237128	-0.00306108	0.0189624	0.871755	0	0	0.0726803	0.027219
chr21:46057777:G:T	T	0	0	-0.0166256	0.0108651	0.125971	-0.00582678	0.011746	0.619849	0	0	0.0444192	0.0168662
chr21:46057909:C:T	T	0	0	-0.011538	0.0126822	0.362939	-0.00606563	0.0136014	0.655629	0	0	0.0225097	0.0196964
chr21:46057951:C:T	T	0	0	0.0112795	0.00925588	0.222984	0.0172928	0.00995024	0.0822228	0	0	0.0247349	0.0143732
chr21:46058067:C:T	T	0	0	-0.00119663	0.013544	0.929597	-0.00269152	0.0145002	0.852744	0	0	-0.00614897	0.0210366
chr21:46058128:A:G	G	0	0	-0.00819776	0.00926072	0.376039	-0.00573686	0.00992041	0.563069	0	0	0.0101225	0.0143838
chr21:46058148:G:A	A	0	0	0.173711	0.184834	0.347309	0.181619	0.197864	0.358672	0	0	0.0325288	0.2871
chr21:46058285:C:T	T	0	0	-0.0223581	0.0175137	0.201741	-0.00385201	0.0189576	0.838986	0	0	0.0761218	0.0271835
chr21:46058343:G:A	A	0	0	-0.010433	0.0124156	0.400732	-0.00500366	0.0133161	0.707096	0	0	0.0223327	0.0192823
chr21:46058358:C:G	C	0	0	-0.0171742	0.00918117	0.061402	-0.0189004	0.00983188	0.0545609	0	0	-0.00710033	0.0142625
chr21:46058399:G:A	A	0	0	-0.011538	0.0126822	0.362939	-0.00606563	0.0136014	0.655629	0	0	0.0225097	0.0196964
chr21:46058431:G:A	G	0	0	-0.0162453	0.00918709	0.077015	-0.0184856	0.00984058	0.0603121	0	0	-0.00921503	0.0142712
chr21:46058432:T:G	T	0	0	-0.0162588	0.00918813	0.0768031	-0.0184707	0.00984154	0.0605443	0	0	-0.00909827	0.0142728
chr21:46058521:C:T	T	0	0	-0.0122261	0.0128264	0.34049	-0.00591023	0.0137638	0.66763	0	0	0.0259793	0.0199197
chr21:46058534:G:T	T	0	0	-0.0466828	0.0674124	0.488626	-0.0654651	0.0722195	0.364685	0	0	-0.0772578	0.104703
chr21:46058537:C:T	T	0	0	-0.0207066	0.0570024	0.716412	-0.0551604	0.0612434	0.367761	0	0	-0.14172	0.088515
chr21:46058545:T:A	A	0	0	-0.0111006	0.013198	0.400302	-0.00531912	0.0141554	0.707091	0	0	0.0237812	0.0204974
chr21:46058785:A:G	G	0	0	-0.0105799	0.0171479	0.537248	-0.012186	0.018358	0.50682	0	0	-0.00660632	0.0266348
chr21:46058867:G:A	A	0	0	-0.0113096	0.0126356	0.370756	-0.00581428	0.0135518	0.667894	0	0	0.0226041	0.019624
chr21:46058895:G:A	A	0	0	0.0218443	0.0102342	0.0328067	0.0265333	0.0109788	0.015659	0	0	0.0192875	0.0158972
chr21:46059137:T:C	C	0	0	0.00386317	0.0117847	0.743054	0.00390198	0.0126152	0.757087	0	0	0.000159639	0.0183043
chr21:46059386:G:A	A	0	0	0.107454	0.125656	0.392471	0.1393	0.134599	0.300701	0	0	0.130994	0.19517
chr21:46059433:G:A	A	0	0	-0.00715627	0.0170582	0.674836	-0.0100186	0.0182655	0.583349	0	0	-0.0117737	0.0264948
chr21:46059436:T:C	C	0	0	-0.0157693	0.0127079	0.214641	-0.00964685	0.0136353	0.479261	0	0	0.0251837	0.0197364
chr21:46059461:G:A	A	0	0	-0.018301	0.0124468	0.14147	-0.0101902	0.0133809	0.446329	0	0	0.0333623	0.0193289
chr21:46059478:T:A	A	0	0	-0.0140289	0.0126845	0.268732	-0.00756371	0.0136139	0.578494	0	0	0.0265935	0.0196993
chr21:46059487:A:C	A	0	0	-0.0147942	0.00945062	0.117484	-0.0218934	0.0101741	0.0314062	0	0	-0.0292015	0.0146748
chr21:46059515:C:T	T	0	0	-0.0116976	0.0126443	0.354899	-0.00621794	0.013561	0.646581	0	0	0.0225397	0.0196376
chr21:46059598:G:A	A	0	0	-0.130166	0.0682687	0.0565631	-0.0895413	0.0733413	0.222129	0	0	0.167103	0.106029
chr21:46059606:A:G	G	0	0	-0.0166355	0.0859444	0.846519	-0.00240054	0.0920263	0.979189	0	0	0.0585532	0.133488
chr21:46059626:G:A	A	0	0	-0.00730681	0.0129339	0.572118	-0.00012459	0.0138883	0.992842	0	0	0.0295429	0.0200852
chr21:46059653:A:G	G	0	0	-0.0263296	0.0381801	0.490436	-0.0402405	0.0409253	0.325476	0	0	-0.0572202	0.0592978
chr21:46059708:G:T	T	0	0	0.0165131	0.0103717	0.111355	0.0228419	0.0111443	0.0403987	0	0	0.0260325	0.0161073
chr21:46059710:G:A	A	0	0	0.105083	0.0383206	0.0061028	0.131027	0.0412118	0.00147605	0	0	0.106716	0.0595235
chr21:46059784:T:A	A	0	0	-0.00221589	0.0134378	0.869023	-0.00509428	0.0143914	0.723353	0	0	-0.0118398	0.0208712
chr21:46059873:G:A	A	0	0	-0.0764433	0.0521291	0.142533	-0.0546211	0.0559017	0.328524	0	0	0.0897621	0.0809665
chr21:46059911:C:G	G	0	0	-0.00997826	0.0129962	0.442616	-0.00664826	0.0139213	0.632962	0	0	0.0136974	0.0201855
chr21:46059912:A:T	T	0	0	-0.00679541	0.0122332	0.57856	-0.00684072	0.0130953	0.601406	0	0	-0.00018638	0.0190011
chr21:46059915:C:G	G	0	0	-0.121182	0.0395787	0.00220012	-0.107611	0.0424204	0.011188	0	0	0.0558222	0.0614981
chr21:46059928:G:A	A	0	0	-0.00498026	0.0156207	0.74986	0.000957205	0.0167458	0.954417	0	0	0.0244228	0.02426
chr21:46059941:C:T	T	0	0	-0.00918468	0.0169481	0.587867	-0.00667937	0.0181464	0.712813	0	0	0.0103052	0.0263241
chr21:46059942:A:G	G	0	0	-0.00429212	0.0160596	0.789267	-0.00143716	0.0171968	0.933397	0	0	0.0117434	0.0249435
chr21:46059953:T:C	C	0	0	-0.0238716	0.0311086	0.442866	-0.0252614	0.0333016	0.448113	0	0	-0.00571671	0.0483198
chr21:46059970:G:C	C	0	0	-0.0934633	0.261679	0.720966	-0.160252	0.280303	0.567518	0	0	-0.274725	0.406428
chr21:46060051:C:T	T	0	0	-0.0217428	0.0667622	0.74467	-0.0663783	0.0717878	0.35515	0	0	-0.183601	0.103664
chr21:46060476:C:G	G	0	0	-0.0116976	0.0126443	0.354899	-0.00621794	0.013561	0.646581	0	0	0.0225397	0.0196376
chr21:46060732:A:G	G	0	0	-0.0102501	0.0171647	0.550399	-0.0117867	0.0183758	0.521245	0	0	-0.00632075	0.0266608
chr21:46060899:G:A	A	0	0	-0.0116976	0.0126443	0.354899	-0.00621794	0.013561	0.646581	0	0	0.0225397	0.0196376
chr21:46061169:G:A	A	0	0	0.0210436	0.0102482	0.0400343	0.0262381	0.010999	0.0170562	0	0	0.0213667	0.0159182
chr21:46061202:A:G	G	0	0	-0.010602	0.0125715	0.39904	-0.00637349	0.0134728	0.636168	0	0	0.0173933	0.0195255
chr21:46062049:G:C	C	0	0	-0.0127343	0.012605	0.312372	-0.00707748	0.0135207	0.600657	0	0	0.0232684	0.0195765
chr21:46062208:C:T	T	0	0	-0.00957161	0.0126575	0.449529	-0.00408648	0.0135751	0.763394	0	0	0.0225622	0.0196578
chr21:46062770:T:A	A	0	0	0.0122311	0.00964457	0.204732	0.0212519	0.0104148	0.0412969	0	0	0.0371055	0.0149721
chr21:46064131:C:T	T	0	0	-0.0111989	0.00999142	0.262351	-0.0191953	0.0107643	0.0745489	0	0	-0.0328918	0.0155128
chr21:46064551:G:C	C	0	0	0.0231052	0.0102539	0.0242397	0.029813	0.011024	0.00684354	0	0	0.0275913	0.0159258
chr21:46064793:T:G	G	0	0	-0.0801525	0.0728001	0.270899	-0.100726	0.0779935	0.196542	0	0	-0.0846258	0.113075
chr21:46064801:T:G	G	0	0	0.0345998	0.0257543	0.179124	0.0312823	0.0275741	0.256592	0	0	-0.0136459	0.0400051
chr21:46065162:C:T	C	0	0	0.00347432	0.00974689	0.7215	-0.00344104	0.0104865	0.742806	0	0	-0.0284452	0.0151338
chr21:46065377:A:T	T	0	0	-0.00583413	0.0171332	0.733468	-0.0115101	0.0183608	0.530735	0	0	-0.0233472	0.0266096
chr21:46065682:A:G	A	0	0	-0.00543921	0.00926986	0.557363	-0.00588983	0.00992336	0.552825	0	0	-0.00185356	0.0143983
chr21:46066338:T:C	C	0	0	0.00353265	0.00927896	0.703414	0.00505966	0.00993556	0.610579	0	0	0.0062811	0.0144121
chr21:46066351:G:A	A	0	0	-0.00820269	0.0129732	0.527204	-0.00390443	0.0139028	0.778835	0	0	0.0176802	0.0201491
chr21:46066590:G:C	C	0	0	0.00110186	0.0135564	0.93522	-0.00082882	0.0145147	0.954464	0	0	-0.00794154	0.0210558
chr21:46068418:C:A	A	0	0	-0.0166104	0.0186053	0.371976	-0.00295371	0.0200242	0.882732	0	0	0.0561746	0.0288883
chr21:46068628:G:C	C	0	0	-0.00453286	0.0128539	0.724355	-0.00630631	0.0137624	0.646788	0	0	-0.00729481	0.0199648
chr21:46068653:T:C	C	0	0	0.37905	0.639822	0.553562	0.589029	0.685654	0.390298	0	0	0.863713	0.993725
chr21:46068663:T:G	G	0	0	-0.094834	0.0541625	0.0799603	-0.00873434	0.059437	0.88317	0	0	0.354157	0.0839895
chr21:46068665:C:G	G	0	0	0.112418	0.133658	0.400299	0.107964	0.143079	0.450501	0	0	-0.0183189	0.207607
chr21:46068712:A:G	A	0	0	0.00206513	0.00921439	0.822664	-0.00108885	0.00987535	0.912203	0	0	-0.0129734	0.0143108
chr21:46068746:G:C	C	0	0	0.0413236	0.0620201	0.505223	0.0439945	0.066392	0.507556	0	0	0.0109865	0.0963327
chr21:46068815:T:C	C	0	0	0.00248317	0.0166209	0.881238	-0.0055391	0.0178338	0.756109	0	0	-0.0329983	0.0258116
chr21:46068861:T:A	A	0	0	-0.0126456	0.0200245	0.527709	0.00215046	0.0215532	0.920523	0	0	0.0608612	0.0310911
chr21:46068925:C:G	G	0	0	-0.00620567	0.0341422	0.855771	-0.0116525	0.0365575	0.74992	0	0	-0.0224048	0.0530294
chr21:46068926:A:G	G	0	0	-0.00101999	0.0286099	0.97156	-0.00932731	0.030652	0.760902	0	0	-0.0341708	0.0444347
chr21:46068967:G:A	A	0	0	0.000120018	0.0140075	0.993164	-0.00320162	0.0150031	0.831017	0	0	-0.013663	0.0217558
chr21:46068996:A:G	G	0	0	-0.009934	0.0330833	0.763969	0.000606976	0.0354508	0.98634	0	0	0.0433586	0.0513821
chr21:46069020:G:A	A	0	0	0.00355928	0.0137333	0.795503	0.00149635	0.0147044	0.918946	0	0	-0.00848553	0.0213306
chr21:46069052:A:G	G	0	0	0.0276927	0.286493	0.922996	0.0174683	0.306686	0.954578	0	0	-0.0420565	0.444986
chr21:46069066:A:C	C	0	0	0.023425	0.0182399	0.199047	0.0257571	0.0195287	0.187189	0	0	0.00959285	0.0283326
chr21:46069067:C:T	T	0	0	0.0224755	0.0195444	0.250156	0.0358791	0.0210207	0.0878504	0	0	0.0551335	0.0303487
chr21:46069069:C:G	G	0	0	0.0195878	0.0197997	0.322517	0.0249297	0.0212106	0.239858	0	0	0.0219731	0.0307532
chr21:46069075:T:C	C	0	0	-0.145785	0.0918383	0.11242	-0.151252	0.0983152	0.123941	0	0	-0.0224872	0.142663
chr21:46069085:T:C	C	0	0	-0.00474661	0.00921308	0.606411	-0.00291261	0.00986627	0.767834	0	0	0.00754387	0.0143097
chr21:46069086:G:A	A	0	0	-0.00571751	0.00922677	0.535478	-0.00396473	0.00988059	0.688225	0	0	0.00720978	0.0143311
chr21:46069089:T:C	C	0	0	-0.10986	0.0957043	0.251005	-0.168091	0.10283	0.102124	0	0	-0.239525	0.148621
chr21:46069096:C:A	A	0	0	-0.039932	0.0223826	0.0744132	-0.0358739	0.0239683	0.134465	0	0	0.0166923	0.0347698
chr21:46069121:A:C	C	0	0	-0.194634	0.101564	0.0553183	-0.260827	0.109188	0.0169035	0	0	-0.272275	0.157733
chr21:46069136:A:G	G	0	0	0.0159116	0.01434	0.267173	0.0235426	0.0153943	0.12619	0	0	0.0313889	0.0222701
chr21:46069142:G:T	T	0	0	-0.00150983	0.0293317	0.958948	-0.0171928	0.0314889	0.58507	0	0	-0.0645093	0.0455494
chr21:46069145:C:G	G	0	0	0.0141968	0.0171999	0.409144	0.0250241	0.0184853	0.175824	0	0	0.0445364	0.0267087
chr21:46069146:A:G	G	0	0	0.076365	0.0804046	0.342235	0.0818817	0.0860752	0.341462	0	0	0.0226919	0.124891
chr21:46069160:T:C	C	0	0	-0.0122802	0.0315559	0.69716	0.0196829	0.0341267	0.564103	0	0	0.131475	0.0489782
chr21:46069172:C:G	G	0	0	-0.247841	0.261307	0.342892	-0.346621	0.280125	0.215945	0	0	-0.406317	0.405845
chr21:46069208:C:A	C	0	0	-0.00460898	0.0103453	0.655948	-0.00217711	0.0110805	0.844234	0	0	0.0100031	0.0160681
chr21:46069265:C:T	T	0	0	0.0147583	0.0503885	0.769606	0.0440771	0.0541229	0.415422	0	0	0.120598	0.0782461
chr21:46069298:G:A	A	0	0	-0.00392965	0.00990027	0.691424	-0.000853195	0.0106082	0.935897	0	0	0.0126545	0.0153764
chr21:46069392:G:A	A	0	0	0.00955948	0.0254362	0.707049	-0.00425288	0.0273094	0.876246	0	0	-0.0568149	0.0395
chr21:46069436:C:A	A	0	0	-0.0117854	0.0177606	0.506966	-0.0162992	0.0190246	0.391588	0	0	-0.0185666	0.0275854
chr21:46069445:T:C	C	0	0	-0.0505864	0.0693807	0.465932	-0.0846099	0.0744497	0.25576	0	0	-0.13995	0.107748
chr21:46069458:A:G	G	0	0	-0.229819	0.113303	0.0425238	-0.205024	0.121349	0.0911154	0	0	0.101989	0.176014
chr21:46069463:C:T	T	0	0	0.144451	0.242024	0.55061	0.1625	0.259094	0.530539	0	0	0.0742401	0.37592
chr21:46069502:G:C	C	0	0	-0.00641091	0.0189501	0.735133	0.00887585	0.020418	0.663775	0	0	0.0628796	0.0294203
chr21:46069618:A:T	T	0	0	0.000872587	0.00928229	0.925105	0.00222082	0.00993852	0.823181	0	0	0.00554574	0.0144172
chr21:46069632:T:C	C	0	0	0.000872587	0.00928229	0.925105	0.00222082	0.00993852	0.823181	0	0	0.00554574	0.0144172
chr21:46070009:C:T	T	0	0	0.0100707	0.0172519	0.559392	-0.00219535	0.0185614	0.90585	0	0	-0.0504544	0.0267869
chr21:46070191:C:T	T	0	0	0.00403176	0.0134632	0.764585	0.00177444	0.014416	0.902037	0	0	-0.0092851	0.020911
chr21:46070318:T:G	G	0	0	0.0033002	0.0111726	0.767701	0.00067496	0.0119666	0.95502	0	0	-0.0107985	0.0173528
chr21:46070732:G:T	T	0	0	-0.00970081	0.0239543	0.685498	-0.018562	0.0256777	0.469751	0	0	-0.036449	0.037203
chr21:46070853:A:G	G	0	0	0.00161752	0.00929361	0.861829	0.00235915	0.00994917	0.812564	0	0	0.00305057	0.014435
chr21:46071056:C:G	G	0	0	0.000398782	0.0110814	0.971293	0.00335154	0.0118708	0.777686	0	0	0.0121457	0.017211
chr21:46071100:C:T	T	0	0	-0.00191844	0.0107903	0.858886	0.00418327	0.0115878	0.718095	0	0	0.0250984	0.016756
chr21:46071252:G:A	A	0	0	-0.00430683	0.00991725	0.664088	-0.00224672	0.0106207	0.832465	0	0	0.00847393	0.0154033
chr21:46071297:C:T	T	0	0	-0.211116	0.0885093	0.0170679	-0.199867	0.0947653	0.0349381	0	0	0.04627	0.137512
chr21:46071312:C:T	T	0	0	-0.0518053	0.0332606	0.119338	-0.0433937	0.0356279	0.223236	0	0	0.0345999	0.0516648
chr21:46072023:G:T	T	0	0	0.00313441	0.0325924	0.923386	0.0100054	0.0349048	0.774381	0	0	0.0282628	0.0506215
chr21:46073133:G:T	T	0	0	-0.00310373	0.0300949	0.917859	-0.00264303	0.0322157	0.934614	0	0	0.00189501	0.0467439
chr21:46073742:T:C	C	0	0	0.0176607	0.011337	0.119282	0.0118484	0.0121682	0.330196	0	0	-0.0239081	0.0176076
chr21:46073756:T:G	G	0	0	-0.030248	0.0165465	0.0675405	-0.0217066	0.0177603	0.221633	0	0	0.0351335	0.0256998
chr21:46074081:A:T	T	0	0	-0.00699392	0.0115662	0.545388	0.000235926	0.0124299	0.984857	0	0	0.0297388	0.0179602
chr21:46074580:A:T	T	0	0	-0.00620707	0.0116187	0.593182	0.000980158	0.0124853	0.937426	0	0	0.0295635	0.0180418
chr21:46074686:A:C	C	0	0	0.00510726	0.00925323	0.580987	0.00440013	0.0099059	0.656903	0	0	-0.00290868	0.0143724
chr21:46074875:A:G	G	0	0	-0.00620707	0.0116187	0.593182	0.000980158	0.0124853	0.937426	0	0	0.0295635	0.0180418
chr21:46075139:C:T	T	0	0	0.0113874	0.0105663	0.281163	0.00372579	0.0113707	0.743164	0	0	-0.0315148	0.0164066
chr21:46075185:T:A	A	0	0	0.00541462	0.00925741	0.558618	0.00375524	0.009913	0.704822	0	0	-0.00682559	0.0143787
chr21:46075357:C:T	T	0	0	-0.00671308	0.0256456	0.793504	0.0262956	0.0279069	0.346058	0	0	0.135776	0.039787
chr21:46075410:T:A	A	0	0	-0.00499079	0.0115379	0.665337	0.00160237	0.0123915	0.897111	0	0	0.0271199	0.0179168
chr21:46075891:A:C	C	0	0	-0.0071956	0.0115611	0.533681	6.1936e-05	0.0124248	0.996023	0	0	0.0298527	0.0179523
chr21:46076072:C:G	G	0	0	-0.0071956	0.0115611	0.533681	6.1936e-05	0.0124248	0.996023	0	0	0.0298527	0.0179523
chr21:46076508:A:G	G	0	0	0.0192609	0.0113052	0.0884333	0.0110938	0.0121655	0.361818	0	0	-0.033594	0.0175556
chr21:46076822:T:C	C	0	0	0.011571	0.0104973	0.270338	0.00504285	0.0112808	0.654853	0	0	-0.0268525	0.0163011
chr21:46076952:G:A	A	0	0	0.0135108	0.0106062	0.202714	0.00615074	0.0114086	0.589797	0	0	-0.0302744	0.0164695
chr21:46077596:C:G	G	0	0	-0.00870127	0.0111913	0.436862	-0.00220027	0.0120206	0.854765	0	0	0.0267408	0.0173789
chr21:46077656:A:T	T	0	0	-0.00364811	0.00988431	0.712067	0.00119049	0.0106064	0.910631	0	0	0.0199028	0.01535
chr21:46078366:G:A	A	0	0	0.0136286	0.0107397	0.204444	0.00504484	0.0115703	0.662826	0	0	-0.0353079	0.016675
chr21:46078952:C:T	T	0	0	0.00990569	0.0258096	0.701128	0.0032087	0.0276471	0.907606	0	0	-0.027547	0.0400863
chr21:46079046:A:G	G	0	0	0.029105	0.0267002	0.275684	0.0256593	0.0285868	0.369402	0	0	-0.0141733	0.0414733
chr21:46079451:G:A	A	0	0	-0.0166355	0.0355199	0.639539	-0.0163931	0.038023	0.66637	0	0	0.000997246	0.0551708
chr21:46079568:C:T	T	0	0	-0.0741341	0.0534449	0.165407	-0.0436384	0.057399	0.447097	0	0	0.125439	0.0830006
chr21:46080629:A:T	A	0	0	-0.00656995	0.00912861	0.471704	-0.00174154	0.00979941	0.858944	0	0	0.0198609	0.0141763
chr21:46080916:A:T	T	0	0	-0.034715	0.0176665	0.0494121	-0.0424873	0.0189487	0.0249467	0	0	-0.0319702	0.0274414
chr21:46081347:T:C	C	0	0	0.0179889	0.00910958	0.0482996	0.0196469	0.00975502	0.0440064	0	0	0.00681992	0.0141516
chr21:46081620:G:T	T	0	0	0.00524578	0.00965016	0.58672	0.00210031	0.0103413	0.839057	0	0	-0.0129384	0.0149879
chr21:46081722:A:G	G	0	0	0.00904646	0.00953846	0.342916	0.00702286	0.0102153	0.491778	0	0	-0.00832375	0.0148155
chr21:46081785:G:A	A	0	0	-0.000770257	0.00919312	0.933226	-0.00492674	0.00986119	0.617351	0	0	-0.017097	0.0142769
chr21:46081812:G:T	T	0	0	0.00960926	0.00956673	0.315164	0.00759155	0.0102455	0.458717	0	0	-0.00829954	0.0148595
chr21:46081831:G:C	C	0	0	0.0186071	0.00911625	0.0412417	0.0203452	0.00976249	0.0371589	0	0	0.0071493	0.0141621
chr21:46082073:C:T	T	0	0	-0.0336702	0.0177264	0.0575069	-0.0413486	0.0190118	0.0296386	0	0	-0.0315837	0.0275344
chr21:46082139:A:G	G	0	0	0.0115923	0.0121077	0.338349	0.0125407	0.0129618	0.333288	0	0	0.00390105	0.0188067
chr21:46082141:G:A	A	0	0	0.0115923	0.0121077	0.338349	0.0125407	0.0129618	0.333288	0	0	0.00390105	0.0188067
chr21:46082441:C:T	T	0	0	0.0157329	0.0176216	0.371954	0.0282485	0.018959	0.13623	0	0	0.051481	0.0273615
chr21:46083141:C:G	G	0	0	0.00612584	0.0109401	0.575518	0.00740687	0.0117127	0.527138	0	0	0.00526932	0.0169925
chr21:46083367:T:C	C	0	0	0.021207	0.0133508	0.112186	0.0248283	0.0143024	0.0825727	0	0	0.0148957	0.0207383
chr21:46083372:G:A	A	0	0	0.021207	0.0133508	0.112186	0.0248283	0.0143024	0.0825727	0	0	0.0148957	0.0207383
chr21:46083397:C:T	T	0	0	0.00214622	0.0098271	0.827119	-0.00169079	0.0105357	0.872502	0	0	-0.0157829	0.015262
chr21:46083439:G:A	A	0	0	-0.03514	0.017761	0.0478732	-0.0441245	0.019062	0.0206245	0	0	-0.0369561	0.0275871
chr21:46083634:G:A	A	0	0	0.0207398	0.013348	0.120238	0.0241518	0.0142982	0.091192	0	0	0.0140346	0.0207339
chr21:46083915:G:A	A	0	0	0.0207398	0.013348	0.120238	0.0241518	0.0142982	0.091192	0	0	0.0140346	0.0207339
chr21:46084109:G:A	A	0	0	-0.03514	0.017761	0.0478732	-0.0441245	0.019062	0.0206245	0	0	-0.0369561	0.0275871
chr21:46084248:C:T	T	0	0	0.0202613	0.0133567	0.129282	0.0236147	0.0143072	0.0988319	0	0	0.0137936	0.0207474
chr21:46084388:C:T	T	0	0	0.0223683	0.0133889	0.0947888	0.0255891	0.014341	0.0743703	0	0	0.0132481	0.0207979
chr21:46085025:G:A	A	0	0	-0.0977898	0.0763643	0.200345	-0.13522	0.0819439	0.0989106	0	0	-0.153965	0.1186
chr21:46085055:C:T	T	0	0	0.00645966	0.0464671	0.889438	-0.00943852	0.0498002	0.849679	0	0	-0.0653946	0.0721677
chr21:46085135:A:T	T	0	0	-0.0343292	0.0926267	0.710921	-0.0969474	0.0996092	0.330415	0	0	-0.25757	0.143824
chr21:46085145:C:G	G	0	0	-0.0267416	0.0898768	0.766057	-0.087147	0.0966469	0.367214	0	0	-0.248468	0.139555
chr21:46085165:G:C	C	0	0	0.0904802	0.0946389	0.339043	0.0518469	0.101478	0.60941	0	0	-0.158912	0.146984
chr21:46085221:G:A	A	0	0	0.00865325	0.0215203	0.687613	0.0164264	0.0230671	0.476394	0	0	0.0319736	0.0334229
chr21:46085224:T:C	C	0	0	0.00266538	0.0110555	0.809485	0.00374431	0.0118357	0.751731	0	0	0.00443802	0.0171715
chr21:46085281:A:G	G	0	0	-0.0429292	0.0655673	0.512638	-0.0884557	0.0705278	0.209771	0	0	-0.187266	0.101808
chr21:46085311:T:C	C	0	0	-0.00572239	0.0107329	0.59392	0.00180067	0.0115459	0.876067	0	0	0.0309449	0.016665
chr21:46085357:A:T	T	0	0	0.0433881	0.0967374	0.653782	0.0486616	0.103558	0.638428	0	0	0.0216915	0.150255
chr21:46085373:C:G	G	0	0	0.0432401	0.0721356	0.548887	0.18081	0.0799963	0.0238073	0	0	0.56587	0.111757
chr21:46085420:T:A	A	0	0	-0.209969	0.226316	0.353527	-0.212711	0.242266	0.379939	0	0	-0.0112808	0.351533
chr21:46085451:C:T	T	0	0	-0.118921	0.0743886	0.109899	-0.126097	0.0796395	0.113341	0	0	-0.0295185	0.115556
chr21:46085605:G:A	A	0	0	0.0363733	0.0232668	0.117979	0.0346974	0.0249081	0.163614	0	0	-0.00689343	0.0361427
chr21:46085608:T:C	C	0	0	0.0375071	0.0218556	0.0861378	0.0169783	0.0236031	0.47194	0	0	-0.0844419	0.0339305
chr21:46085805:A:C	C	0	0	0.0412389	0.0243135	0.0898609	0.053538	0.0260943	0.0401977	0	0	0.0505902	0.0377628
chr21:46087350:G:A	A	0	0	-0.387321	0.369648	0.294726	-0.48626	0.395985	0.219456	0	0	-0.406969	0.574146
chr21:46088012:T:G	G	0	0	0.0211069	0.0133476	0.113804	0.0243764	0.014297	0.0881951	0	0	0.0134486	0.0207334
chr21:46088081:C:A	A	0	0	0.0208863	0.0133605	0.117985	0.024284	0.0143115	0.0897319	0	0	0.0139759	0.0207533
chr21:46088665:A:G	G	0	0	-0.03514	0.017761	0.0478732	-0.0441245	0.019062	0.0206245	0	0	-0.0369561	0.0275871
chr21:46090014:A:T	T	0	0	0.0222846	0.0134061	0.096458	0.0254668	0.0143592	0.0761371	0	0	0.0130895	0.0208246
chr21:46090121:G:T	T	0	0	0.190773	0.137326	0.164773	0.143708	0.147179	0.328857	0	0	-0.193594	0.2133
chr21:46090712:C:A	A	0	0	0.0215988	0.0136197	0.112773	0.0235811	0.0145828	0.105867	0	0	0.00815406	0.0211566
chr21:46090788:G:T	T	0	0	-0.0231005	0.0143338	0.107047	-0.0339363	0.0154322	0.0278736	0	0	-0.0445712	0.0222575
chr21:46090789:A:G	G	0	0	-0.0225201	0.0095328	0.018158	-0.0158024	0.0102558	0.123359	0	0	0.0276321	0.0148055
chr21:46090791:G:T	T	0	0	-0.0116591	0.0105124	0.267395	-0.00378097	0.0113167	0.738301	0	0	0.0324054	0.0163227
chr21:46090801:G:A	A	0	0	-0.0070908	0.0183723	0.699533	0.00802427	0.0198006	0.68529	0	0	0.0621734	0.0285229
chr21:46090803:G:T	T	0	0	0.027368	0.0316514	0.38722	-0.00378164	0.0342108	0.911982	0	0	-0.128129	0.0491299
chr21:46090804:A:G	G	0	0	0.00713766	0.0154807	0.64475	0.0162201	0.016629	0.329356	0	0	0.0373591	0.0240394
chr21:46090806:A:G	G	0	0	0.0085016	0.0192738	0.659143	0.00411453	0.0206428	0.842012	0	0	-0.0180455	0.0299356
chr21:46090808:C:T	T	0	0	0.00757458	0.0228337	0.740095	0.0230337	0.0245553	0.348227	0	0	0.0635886	0.0354545
chr21:46090809:A:G	G	0	0	0.0018234	0.0232822	0.937576	0.0171607	0.0250315	0.492989	0	0	0.0630874	0.0361512
chr21:46090812:A:G	G	0	0	0.00663972	0.0216137	0.758691	0.0127608	0.0231555	0.58157	0	0	0.0251782	0.033569
chr21:46090815:A:G	G	0	0	0.0135188	0.0277035	0.625563	0.00373385	0.029693	0.899931	0	0	-0.0402488	0.0430263
chr21:46090818:A:G	G	0	0	0.03167	0.0382641	0.407858	0.0171093	0.0410204	0.67661	0	0	-0.059893	0.0594284
chr21:46090915:A:G	G	0	0	0.00799403	0.0188227	0.671054	0.018383	0.0202108	0.363053	0	0	0.0427334	0.0292297
chr21:46090929:T:A	A	0	0	-0.0694729	0.0645387	0.281725	0.0062228	0.0700374	0.929201	0	0	0.311362	0.100152
chr21:46090930:G:A	A	0	0	0.0772968	0.0661523	0.242618	0.080747	0.0708166	0.254192	0	0	0.0141919	0.102756
chr21:46090942:G:A	A	0	0	0.0157234	0.0184973	0.395304	0.0270309	0.0198752	0.17382	0	0	0.0465117	0.0287238
chr21:46090954:A:G	G	0	0	-0.0341604	0.0278826	0.220518	-0.0269058	0.0298681	0.367683	0	0	0.0298405	0.0433089
chr21:46090963:A:G	G	0	0	0.067127	0.0356529	0.0597285	0.0908032	0.0383352	0.0178526	0	0	0.0973881	0.0553693
chr21:46090984:A:G	G	0	0	-0.0359424	0.0665112	0.588924	-0.0258375	0.0712149	0.716746	0	0	0.0415649	0.103306
chr21:46090996:A:G	G	0	0	-0.00328807	0.0502769	0.947856	-0.0187927	0.0538714	0.727206	0	0	-0.0637758	0.0780858
chr21:46091011:G:A	A	0	0	0.244136	0.143607	0.0891256	0.151862	0.154367	0.32523	0	0	-0.379556	0.22302
chr21:46091017:G:A	A	0	0	0.00663737	0.0272528	0.807581	0.0130313	0.0291895	0.655282	0	0	0.0263002	0.042328
chr21:46091020:A:G	G	0	0	0.00389121	0.0227798	0.864367	0.00130893	0.0243882	0.957198	0	0	-0.0106218	0.0353816
chr21:46091026:G:A	A	0	0	0.243576	0.139934	0.0817451	0.23444	0.149804	0.117589	0	0	-0.0375795	0.217381
chr21:46091032:A:G	G	0	0	-0.000493731	0.0473523	0.991681	0.0401599	0.0510639	0.431596	0	0	0.167222	0.0735103
chr21:46091034:G:A	A	0	0	0.0148164	0.140021	0.915729	0.152986	0.15135	0.312107	0	0	0.56834	0.217335
chr21:46091035:A:G	G	0	0	0.0208093	0.0291745	0.475679	0.0255855	0.0312389	0.412772	0	0	0.0196461	0.0453146
chr21:46091041:A:G	G	0	0	0.00581341	0.0134936	0.666594	0.0175268	0.0145537	0.228477	0	0	0.0481813	0.0209476
chr21:46091058:G:T	T	0	0	0.0519413	0.0368345	0.158502	0.0761548	0.0396018	0.0544786	0	0	0.0995984	0.0572003
chr21:46091080:A:G	G	0	0	0.0342227	0.0400442	0.39276	0.0495227	0.0429292	0.248669	0	0	0.0629341	0.0621933
chr21:46091085:G:A	A	0	0	-0.0145793	0.0116931	0.21246	-0.00590673	0.0125864	0.638858	0	0	0.0356732	0.0181564
chr21:46091086:A:G	G	0	0	-0.0742507	0.0494579	0.13328	-0.0383305	0.0532243	0.471421	0	0	0.147752	0.076799
chr21:46091131:G:A	A	0	0	-0.0329431	0.0479382	0.491957	-0.0378842	0.051322	0.460413	0	0	-0.0203245	0.0744596
chr21:46091134:A:G	G	0	0	-0.0226279	0.0518777	0.662708	-0.0125404	0.0555547	0.82141	0	0	0.0414931	0.0805759
chr21:46091146:A:G	G	0	0	-0.0521073	0.0574025	0.364009	-0.0565555	0.0614517	0.357403	0	0	-0.0182971	0.0891619
chr21:46091155:G:A	A	0	0	-0.000240567	0.0210866	0.990898	-0.00148832	0.0225734	0.947431	0	0	-0.00513245	0.0327521
chr21:46091175:C:G	G	0	0	-0.0553382	0.0442304	0.210885	-0.0563487	0.047348	0.234009	0	0	-0.00415639	0.0687048
chr21:46091184:A:G	G	0	0	-0.0889413	0.20264	0.660725	-0.202512	0.217605	0.352039	0	0	-0.467155	0.314678
chr21:46091187:A:G	G	0	0	0.759921	0.369416	0.0396778	0.61626	0.396061	0.119715	0	0	-0.590928	0.573844
chr21:46091232:G:A	A	0	0	0.0926685	0.0694759	0.182262	0.0399724	0.0748021	0.593082	0	0	-0.216757	0.107877
chr21:46091244:T:G	G	0	0	-0.0253423	0.0702659	0.718351	-0.0452653	0.0752784	0.547637	0	0	-0.0819499	0.109133
chr21:46091250:G:A	A	0	0	-0.0482674	0.0376839	0.200247	-0.0192404	0.0405801	0.635405	0	0	0.119398	0.0585117
chr21:46091251:C:T	T	0	0	-0.0126112	0.0268864	0.63903	-0.0109426	0.0287822	0.703808	0	0	0.00686365	0.0417608
chr21:46091266:T:C	C	0	0	0.0690305	0.0485939	0.155445	0.034214	0.0522871	0.512887	0	0	-0.143212	0.0754573
chr21:46091357:A:G	G	0	0	-0.00444405	0.0360143	0.901793	-0.0116552	0.0385678	0.762499	0	0	-0.0296619	0.0559365
chr21:46092069:G:A	A	0	0	0.0119512	0.0406827	0.768937	0.0218894	0.0435758	0.615435	0	0	0.0408792	0.0631867
chr21:46092416:C:A	A	0	0	-0.00292877	0.0113836	0.796963	-0.0047492	0.0121889	0.696809	0	0	-0.00748806	0.017681
chr21:46092804:G:A	G	0	0	-0.0046269	0.00911683	0.611796	-0.00359666	0.00976056	0.712508	0	0	0.00423771	0.0141605
chr21:46093307:C:A	A	0	0	0.0173056	0.08387	0.836527	-0.00421896	0.0898398	0.962544	0	0	-0.0885378	0.130263
chr21:46093681:T:C	C	0	0	-0.0439596	0.039231	0.262487	-0.0228219	0.0421185	0.587922	0	0	0.0869465	0.0609256
chr21:46093779:T:C	C	0	0	-0.00227804	0.0113191	0.840498	-0.0043525	0.0121209	0.719527	0	0	-0.00853294	0.0175807
chr21:46096080:C:T	T	0	0	-0.00449248	0.0118357	0.704264	0.0099315	0.0128578	0.439871	0	0	0.0593307	0.0183643
chr21:46096642:C:T	T	0	0	0.00330742	0.0160002	0.836235	0.0159451	0.017235	0.354882	0	0	0.0519831	0.0248409
chr21:46096991:C:T	T	0	0	-0.0357749	0.0182007	0.0493473	-0.0448014	0.0195319	0.0218048	0	0	-0.0371292	0.0282702
chr21:46097439:C:A	A	0	0	-0.00913754	0.0118848	0.441987	-0.000730305	0.0127863	0.954453	0	0	0.0345818	0.0184537
chr21:46097599:G:A	A	0	0	-0.0038113	0.0150175	0.799657	-0.0029201	0.0160764	0.855865	0	0	0.00366579	0.0233255
chr21:46097838:G:A	A	0	0	-0.0067116	0.0151418	0.657585	0.0161634	0.0165771	0.329538	0	0	0.0940925	0.023481
chr21:46097858:C:G	G	0	0	0.0143243	0.00922476	0.120469	0.00702264	0.00993706	0.479745	0	0	-0.0300342	0.0143235
chr21:46098515:C:T	T	0	0	-0.0119829	0.016963	0.479931	0.00872174	0.0184288	0.636022	0	0	0.0851652	0.0263204
chr21:46098817:G:A	A	0	0	-0.00768024	0.0118703	0.517623	-0.000988327	0.0127474	0.938201	0	0	0.0275261	0.0184335
chr21:46099112:G:T	T	0	0	-0.00708863	0.0117913	0.547724	-0.000155064	0.0126661	0.990232	0	0	0.0285201	0.0183104
chr21:46099261:G:A	G	0	0	-0.0131359	0.00921747	0.154126	-0.00478976	0.00994824	0.630184	0	0	0.0343305	0.0143099
chr21:46099360:G:T	T	0	0	-0.000998163	0.013197	0.939709	0.0110047	0.0142441	0.439774	0	0	0.0493717	0.0204859
chr21:46099889:C:T	T	0	0	-0.150339	0.147032	0.306548	-0.112297	0.1575	0.475848	0	0	0.156479	0.228374
chr21:46099890:T:G	G	0	0	-0.00695912	0.0119255	0.559523	0.00119209	0.0128258	0.925947	0	0	0.0335287	0.0185171
chr21:46099948:G:C	C	0	0	-0.00775166	0.0118144	0.511747	-0.000419173	0.0126959	0.973662	0	0	0.030161	0.0183457
chr21:46100346:G:T	G	0	0	-0.0128118	0.00921533	0.164447	-0.00490737	0.00993764	0.621436	0	0	0.0325136	0.0143074
chr21:46100510:G:A	G	0	0	-0.0131009	0.00920871	0.154834	-0.00515694	0.00993134	0.60358	0	0	0.0326762	0.0142971
chr21:46101982:T:G	T	0	0	-0.0130364	0.00921216	0.157031	-0.00557735	0.00992633	0.574202	0	0	0.0306816	0.0143033
chr21:46102185:C:A	A	0	0	0.00348826	0.0131401	0.79065	0.0163227	0.0142005	0.250374	0	0	0.0527923	0.0203958
chr21:46103503:C:G	G	0	0	-0.0070151	0.011791	0.551874	-9.90384e-05	0.0126656	0.993761	0	0	0.0284481	0.0183099
chr21:46103815:C:T	T	0	0	-0.00906773	0.0151118	0.548478	0.0135304	0.0165369	0.413245	0	0	0.0929539	0.0234354
chr21:46104466:A:C	A	0	0	-0.0131009	0.00920871	0.154834	-0.00515694	0.00993134	0.60358	0	0	0.0326762	0.0142971
chr21:46104701:A:G	G	0	0	-0.00147781	0.0164362	0.928357	0.00344145	0.0176103	0.845062	0	0	0.0202346	0.0255274
chr21:46105042:C:T	C	0	0	-0.0131009	0.00920871	0.154834	-0.00515694	0.00993134	0.60358	0	0	0.0326762	0.0142971
chr21:46105426:T:C	C	0	0	-0.00906773	0.0151118	0.548478	0.0135304	0.0165369	0.413245	0	0	0.0929539	0.0234354
chr21:46106805:G:A	G	0	0	-0.0129704	0.00919969	0.158577	-0.00548643	0.0099135	0.579969	0	0	0.0307841	0.0142839
chr21:46107455:T:C	C	0	0	0.00570257	0.0134169	0.670816	0.0169029	0.0144628	0.242518	0	0	0.0460708	0.0208294
chr21:46108106:A:T	T	0	0	-0.0414456	0.027493	0.131683	-0.0450344	0.0294359	0.126038	0	0	-0.0147618	0.042707
chr21:46108108:T:A	A	0	0	0.0277735	0.0282151	0.324944	0.024711	0.0302072	0.413329	0	0	-0.0125972	0.0438259
chr21:46108996:G:A	A	0	0	0.0147424	0.00920766	0.109354	0.0111947	0.00987139	0.256771	0	0	-0.0145928	0.0143018
chr21:46109229:G:A	A	0	0	0.000315989	0.0156374	0.983878	0.00128847	0.01674	0.938648	0	0	0.00400015	0.0242882
chr21:46109434:G:A	A	0	0	0.00162374	0.0135793	0.90482	0.0127034	0.0146333	0.385332	0	0	0.0455743	0.0210818
chr21:46110688:T:C	T	0	0	-0.0106262	0.00921149	0.248672	-0.00340953	0.00992144	0.731107	0	0	0.0296846	0.0143022
chr21:46111301:C:T	C	0	0	-0.0107489	0.00920991	0.243169	-0.00366684	0.00991752	0.711581	0	0	0.0291309	0.0143
chr21:46112526:C:T	T	0	0	-0.0409753	0.0183211	0.0253185	-0.0530048	0.0196977	0.00712569	0	0	-0.0494816	0.0284551
chr21:46112542:G:A	A	0	0	0.025849	0.025617	0.312948	0.0537025	0.0277468	0.0529353	0	0	0.114571	0.0397577
chr21:46112586:C:T	T	0	0	-0.0179126	0.0204616	0.381343	-0.0352365	0.0220611	0.110216	0	0	-0.0712589	0.0317665
chr21:46112622:C:T	T	0	0	0.0178786	0.0251686	0.477485	0.00145289	0.0270576	0.957177	0	0	-0.0675645	0.0390816
chr21:46112630:C:T	C	0	0	-0.00984287	0.00919552	0.28444	-0.00323797	0.00989459	0.743482	0	0	0.0271682	0.0142783
chr21:46114282:G:A	A	0	0	0.0558173	0.0254546	0.0283205	0.0378395	0.0273857	0.167056	0	0	-0.0739487	0.0395323
chr21:46114398:C:G	G	0	0	-0.0578713	0.0290242	0.0461632	-0.0497218	0.0310949	0.109814	0	0	0.0335217	0.0450873
chr21:46114546:T:C	C	0	0	0.00410916	0.0254049	0.871505	-0.00378365	0.0272216	0.889455	0	0	-0.0324658	0.0394568
chr21:46115266:C:T	T	0	0	-0.0131286	0.0264069	0.619072	-0.0192025	0.0282829	0.497173	0	0	-0.024984	0.0410146
chr21:46115334:C:T	C	0	0	-0.0139744	0.0105594	0.1857	-0.0120966	0.0113072	0.284705	0	0	0.007724	0.0164022
chr21:46116266:C:T	T	0	0	0.0244283	0.0256095	0.340146	0.00635279	0.0275515	0.817642	0	0	-0.0743507	0.039765
chr21:46116632:C:T	C	0	0	-0.00830622	0.00922742	0.368031	-0.00317362	0.00990844	0.748745	0	0	0.0211121	0.0143297
chr21:46116885:A:T	T	0	0	-0.0578713	0.0290242	0.0461632	-0.0497218	0.0310949	0.109814	0	0	0.0335217	0.0450873
chr21:46117308:G:A	A	0	0	0.0227349	0.0231172	0.32538	0.0340826	0.0248064	0.169458	0	0	0.0466771	0.0359017
chr21:46117646:G:A	A	0	0	0.0305248	0.0291064	0.294302	0.0140007	0.0312587	0.654228	0	0	-0.0679694	0.0452009
chr21:46117968:G:A	G	0	0	-0.00881786	0.0092158	0.338658	-0.00184117	0.00992204	0.852787	0	0	0.0286975	0.014309
chr21:46118157:G:A	G	0	0	-0.013715	0.0106212	0.196605	-0.0114813	0.0113749	0.312803	0	0	0.00918791	0.016498
chr21:46118410:C:T	T	0	0	-0.0343583	0.0181679	0.0586038	-0.0442678	0.0195068	0.0232467	0	0	-0.0407611	0.0282178
chr21:46118525:C:T	T	0	0	0.0412449	0.0421973	0.328356	0.009372	0.0454299	0.83656	0	0	-0.131104	0.0655185
chr21:46118777:G:T	T	0	0	0.00325058	0.0110304	0.768229	0.0101602	0.0118543	0.391395	0	0	0.0284215	0.017128
chr21:46119619:T:C	C	0	0	0.00457297	0.0110653	0.679408	0.0117256	0.0118948	0.324243	0	0	0.0294212	0.0171819
chr21:46120092:C:T	T	0	0	0.0473014	0.112026	0.672853	0.0641875	0.119948	0.592561	0	0	0.0694583	0.174
chr21:46120094:G:C	C	0	0	0.101562	0.0578162	0.0789799	0.10904	0.0619021	0.0781554	0	0	0.0307594	0.089814
chr21:46120109:A:G	G	0	0	-0.00033305	0.0488821	0.994564	-0.0146571	0.052372	0.77958	0	0	-0.0589198	0.07592
chr21:46120122:G:A	A	0	0	0.0757676	0.104472	0.468303	0.170838	0.112763	0.129766	0	0	0.391058	0.162177
chr21:46120136:C:T	T	0	0	-0.025116	0.0151828	0.0980787	-0.045359	0.0165413	0.00610355	0	0	-0.0832661	0.023556
chr21:46120140:T:G	G	0	0	0.0067443	0.0195025	0.72948	-0.0135301	0.0211027	0.521424	0	0	-0.0833953	0.0302688
chr21:46120143:T:C	C	0	0	-0.0109934	0.0211112	0.602549	-0.0232329	0.0226753	0.305557	0	0	-0.050345	0.0327829
chr21:46120251:G:A	A	0	0	-0.0669647	0.11339	0.554809	-0.00135254	0.121789	0.991139	0	0	0.269885	0.17608
chr21:46120272:C:T	C	0	0	-0.00616794	0.00922111	0.503563	0.000297757	0.00991968	0.976054	0	0	0.0265956	0.0143178
chr21:46120286:C:T	C	0	0	-0.0167779	0.0096132	0.080933	-0.00690327	0.0103996	0.506816	0	0	0.0406177	0.0149226
chr21:46120346:C:T	C	0	0	-0.00663289	0.0092132	0.471566	-0.00108141	0.00989846	0.913004	0	0	0.0228351	0.0143068
chr21:46120435:C:T	T	0	0	0.00536815	0.0155035	0.729152	0.00389387	0.0165976	0.814515	0	0	-0.00606421	0.0240804
chr21:46120507:T:C	C	0	0	0.00635586	0.0110195	0.564086	0.0139898	0.0118529	0.237887	0	0	0.031401	0.0171102
chr21:46120659:G:A	A	0	0	0.00115737	0.00987731	0.906722	0.00131629	0.0105734	0.900927	0	0	0.000653697	0.0153416
chr21:46120811:G:A	G	0	0	-0.00658125	0.00921395	0.47506	-0.00100065	0.00989963	0.919487	0	0	0.0229549	0.0143079
chr21:46121388:A:G	G	0	0	-0.00330863	0.0118652	0.780359	0.0101466	0.0128647	0.430276	0	0	0.0553461	0.0184127
chr21:46121639:A:G	G	0	0	-0.00330863	0.0118652	0.780359	0.0101466	0.0128647	0.430276	0	0	0.0553461	0.0184127
chr21:46122072:T:C	C	0	0	0.00024896	0.0118887	0.983293	0.0121833	0.0128549	0.343254	0	0	0.0490901	0.0184526
chr21:46122306:C:T	T	0	0	0.00765417	0.00922245	0.406567	0.00307132	0.0098969	0.756309	0	0	-0.0188508	0.0143225
chr21:46122464:C:T	T	0	0	0.00399763	0.0156764	0.798716	0.004421	0.0167812	0.792205	0	0	0.00174146	0.0243489
chr21:46122712:G:A	A	0	0	0.00611183	0.0261907	0.815483	0.0075302	0.0280372	0.788254	0	0	0.00583422	0.0406799
chr21:46122720:T:C	C	0	0	-0.00277535	0.0118873	0.815395	0.0103847	0.012881	0.420128	0	0	0.0541316	0.0184477
chr21:46122865:C:T	T	0	0	-0.00277535	0.0118873	0.815395	0.0103847	0.012881	0.420128	0	0	0.0541316	0.0184477
chr21:46123940:G:A	A	0	0	-0.00527873	0.0117065	0.652045	0.00677902	0.0126646	0.592461	0	0	0.0495976	0.0181694
chr21:46124141:A:G	G	0	0	-0.0248565	0.0170992	0.146039	-0.0397469	0.0184436	0.0311581	0	0	-0.0612491	0.0265474
chr21:46124474:T:C	C	0	0	0.00353121	0.0156545	0.821535	0.00401472	0.0167578	0.810662	0	0	0.00198883	0.0243149
chr21:46124540:C:G	G	0	0	-0.0599289	0.0558308	0.283091	-0.0605081	0.0597657	0.311336	0	0	-0.00238256	0.0867223
chr21:46124614:G:T	T	0	0	0.00353121	0.0156545	0.821535	0.00401472	0.0167578	0.810662	0	0	0.00198883	0.0243149
chr21:46124627:C:A	A	0	0	-0.0187144	0.0991159	0.850239	-0.0711708	0.106399	0.503557	0	0	-0.215771	0.153919
chr21:46124748:A:G	G	0	0	0.00353121	0.0156545	0.821535	0.00401472	0.0167578	0.810662	0	0	0.00198883	0.0243149
chr21:46124813:G:A	A	0	0	0.0289426	0.0244268	0.236069	0.0103936	0.0262997	0.692696	0	0	-0.0762982	0.0379274
chr21:46124855:A:G	G	0	0	-0.0266882	0.017224	0.121267	-0.0415464	0.0185756	0.0253119	0	0	-0.061117	0.0267418
chr21:46124924:G:A	A	0	0	0.0289426	0.0244268	0.236069	0.0103936	0.0262997	0.692696	0	0	-0.0762982	0.0379274
chr21:46125107:G:A	A	0	0	0.0289426	0.0244268	0.236069	0.0103936	0.0262997	0.692696	0	0	-0.0762982	0.0379274
chr21:46125396:T:C	C	0	0	0.00353121	0.0156545	0.821535	0.00401472	0.0167578	0.810662	0	0	0.00198883	0.0243149
chr21:46125432:C:T	T	0	0	0.0289426	0.0244268	0.236069	0.0103936	0.0262997	0.692696	0	0	-0.0762982	0.0379274
chr21:46125854:G:A	A	0	0	0.0092102	0.00923698	0.318716	0.00539352	0.00990494	0.586078	0	0	-0.0156993	0.014346
chr21:46125909:G:A	G	0	0	-0.00927258	0.00923126	0.315149	-0.00508919	0.00990225	0.607292	0	0	0.0172077	0.0143368
chr21:46125912:C:T	C	0	0	-0.00927258	0.00923126	0.315149	-0.00508919	0.00990225	0.607292	0	0	0.0172077	0.0143368
chr21:46125999:G:A	A	0	0	0.014321	0.00962235	0.13667	0.0143771	0.0103006	0.162787	0	0	0.000230829	0.0149473
chr21:46126349:C:A	A	0	0	0.00426841	0.0156886	0.785568	0.00511043	0.0167947	0.760907	0	0	0.00346353	0.0243678
chr21:46126420:T:C	C	0	0	0.00482163	0.0155033	0.755796	0.00363743	0.0165968	0.826522	0	0	-0.004871	0.02408
chr21:46126468:C:A	A	0	0	0.0073734	0.015826	0.641284	0.00626512	0.0169421	0.711534	0	0	-0.00455871	0.0245814
chr21:46126476:T:C	C	0	0	-0.211378	0.202626	0.296859	-0.179305	0.216961	0.408555	0	0	0.131927	0.314734
chr21:46127172:G:T	T	0	0	0.00571284	0.00924792	0.536745	0.00316425	0.0099072	0.749431	0	0	-0.0104832	0.0143635
chr21:46127418:G:A	A	0	0	0.00667644	0.0092311	0.469523	0.00249701	0.00990201	0.800908	0	0	-0.0171914	0.0143362
chr21:46127560:G:A	A	0	0	-0.0256248	0.0173073	0.138719	-0.0396505	0.0186493	0.0334937	0	0	-0.0576925	0.0268726
chr21:46127691:A:G	G	0	0	0.00509941	0.0157348	0.745874	0.00632969	0.0168447	0.707089	0	0	0.00506054	0.0244396
chr21:46127860:T:C	C	0	0	0.00610699	0.00922805	0.508109	0.00195119	0.00989852	0.843734	0	0	-0.0170942	0.0143314
chr21:46127883:G:A	A	0	0	0.00381606	0.0157295	0.808311	0.00316685	0.0168382	0.850818	0	0	-0.00267042	0.0244313
chr21:46127926:C:T	T	0	0	0.00381606	0.0157295	0.808311	0.00316685	0.0168382	0.850818	0	0	-0.00267042	0.0244313
chr21:46128017:C:T	T	0	0	0.00419678	0.0157051	0.789297	0.00388612	0.0168119	0.817196	0	0	-0.00127783	0.0243935
chr21:46128433:G:A	A	0	0	0.0120492	0.00962811	0.210766	0.0118443	0.0103067	0.250482	0	0	-0.000842807	0.0149557
chr21:46129596:G:C	C	0	0	0.01273	0.0130374	0.328856	0.0188275	0.0139869	0.178277	0	0	0.025081	0.0202478
chr21:46129643:A:G	G	0	0	0.00353121	0.0156545	0.821535	0.00401472	0.0167578	0.810662	0	0	0.00198883	0.0243149
chr21:46129655:T:C	C	0	0	0.0440481	0.0203967	0.030806	0.023415	0.0220585	0.288464	0	0	-0.0848709	0.0316652
chr21:46129699:C:T	T	0	0	-0.0295887	0.0171841	0.085094	-0.0421786	0.0184945	0.0225721	0	0	-0.0517867	0.0266846
chr21:46129715:T:A	A	0	0	0.00509896	0.00932437	0.584487	0.00426546	0.00998227	0.669159	0	0	-0.00342848	0.0144829
chr21:46129801:C:T	T	0	0	-0.0295887	0.0171841	0.085094	-0.0421786	0.0184945	0.0225721	0	0	-0.0517867	0.0266846
chr21:46129945:C:T	T	0	0	0.00353121	0.0156545	0.821535	0.00401472	0.0167578	0.810662	0	0	0.00198883	0.0243149
chr21:46130463:G:T	T	0	0	-0.0142796	0.010525	0.174867	-0.00871976	0.0112984	0.440252	0	0	0.0228695	0.016346
chr21:46130840:G:A	A	0	0	-0.0128256	0.0122477	0.295015	-0.0164261	0.0131223	0.210653	0	0	-0.01481	0.0190232
chr21:46130891:C:T	T	0	0	-0.0168232	0.0116806	0.149791	-0.0166129	0.0125039	0.183974	0	0	0.000864849	0.0181443
chr21:46130935:C:T	T	0	0	-0.0340091	0.0172982	0.049293	-0.0432745	0.018571	0.0197948	0	0	-0.0381118	0.0268676
chr21:46130998:G:A	A	0	0	-0.0154874	0.0117696	0.188214	-0.0195827	0.0126145	0.120566	0	0	-0.0168455	0.0182808
chr21:46131250:G:A	A	0	0	-0.00584258	0.0128211	0.648605	0.00293742	0.0137893	0.83131	0	0	0.0361151	0.0199077
chr21:46131311:C:T	T	0	0	-0.000558454	0.0156607	0.971554	0.000347591	0.0167649	0.983458	0	0	0.00372687	0.0243244
chr21:46131545:T:G	G	0	0	0.00173325	0.015554	0.911272	0.00149818	0.0166501	0.928303	0	0	-0.00096693	0.0241588
chr21:46131750:T:C	C	0	0	0.0015824	0.0154596	0.918473	0.00405954	0.0165533	0.80627	0	0	0.0101893	0.0240116
chr21:46131919:C:T	C	0	0	0.000745136	0.00924565	0.935766	0.00649302	0.00993562	0.513428	0	0	0.023643	0.0143566
chr21:46132084:G:A	A	0	0	0.0259121	0.242239	0.914813	-0.0348602	0.259474	0.893126	0	0	-0.249977	0.376233
chr21:46132189:G:A	A	0	0	0.0839061	0.12345	0.496709	-0.0247008	0.133176	0.852856	0	0	-0.446737	0.191646
chr21:46132216:A:G	G	0	0	0.000274361	0.0156024	0.98597	0.001203	0.0167025	0.942582	0	0	0.00381982	0.0242339
chr21:46132295:G:A	A	0	0	-0.0239707	0.0172075	0.163608	-0.0343538	0.0184877	0.0631413	0	0	-0.0427092	0.0267228
chr21:46132471:C:T	T	0	0	-0.00651566	0.0117592	0.579517	0.00597184	0.01273	0.638987	0	0	0.0513653	0.0182505
chr21:46132613:G:A	A	0	0	-0.0401643	0.0219906	0.0677855	-0.0620101	0.0237735	0.00909741	0	0	-0.089859	0.0341383
chr21:46132668:T:C	C	0	0	0.00173325	0.015554	0.911272	0.00149818	0.0166501	0.928303	0	0	-0.00096693	0.0241588
chr21:46132671:A:G	G	0	0	0.00173325	0.015554	0.911272	0.00149818	0.0166501	0.928303	0	0	-0.00096693	0.0241588
chr21:46132710:C:T	T	0	0	0.0273514	0.0244141	0.262581	0.00899376	0.0262831	0.732209	0	0	-0.0755112	0.0379077
chr21:46133260:C:T	T	0	0	-0.0043728	0.0165334	0.791408	0.000255874	0.0177125	0.988474	0	0	0.0190393	0.0256786
chr21:46133349:G:A	A	0	0	0.00173325	0.015554	0.911272	0.00149818	0.0166501	0.928303	0	0	-0.00096693	0.0241588
chr21:46133350:G:A	A	0	0	0.00173325	0.015554	0.911272	0.00149818	0.0166501	0.928303	0	0	-0.00096693	0.0241588
chr21:46133418:C:T	T	0	0	-0.015939	0.015653	0.308549	0.00500141	0.0170554	0.769334	0	0	0.086135	0.0242831
chr21:46133597:A:G	G	0	0	0.0151431	0.0182086	0.405609	0.0190575	0.0195009	0.328438	0	0	0.0161014	0.028282
chr21:46133639:G:A	A	0	0	-0.0514814	0.0724667	0.477447	-0.0563438	0.0775771	0.467658	0	0	-0.0200008	0.112559
chr21:46133685:T:C	C	0	0	-0.0101402	0.0249637	0.684597	-0.0141668	0.0267299	0.596114	0	0	-0.0165627	0.0387737
chr21:46133686:A:G	G	0	0	-0.0339715	0.0195096	0.0816361	-0.0441566	0.020942	0.0349867	0	0	-0.0418946	0.0303014
chr21:46133827:G:A	A	0	0	-0.404486	0.452446	0.371323	-0.477099	0.484458	0.324717	0	0	-0.298681	0.702762
chr21:46133876:G:A	A	0	0	0.00341714	0.0154288	0.82472	0.00472824	0.0165173	0.774678	0	0	0.00539301	0.0239642
chr21:46134186:A:G	G	0	0	0.00173325	0.015554	0.911272	0.00149818	0.0166501	0.928303	0	0	-0.00096693	0.0241588
chr21:46134327:G:A	A	0	0	0.00982182	0.0180489	0.586319	0.00201193	0.0193572	0.917219	0	0	-0.0321247	0.0280306
chr21:46134353:G:T	T	0	0	0.0033303	0.00916624	0.716364	0.0080127	0.00983793	0.415376	0	0	0.0192603	0.0142347
chr21:46134355:C:T	T	0	0	0.0135653	0.0273061	0.61934	0.0291682	0.0293263	0.319927	0	0	0.06418	0.0424031
chr21:46134356:A:G	G	0	0	0.0267315	0.0361973	0.460214	0.0587072	0.0390514	0.132754	0	0	0.131527	0.056193
chr21:46134363:A:G	A	0	0	-0.00933639	0.0095203	0.326749	-0.00889833	0.0101915	0.3826	0	0	0.00180189	0.0147878
chr21:46134370:A:G	G	0	0	-0.138471	0.110055	0.20832	-0.128674	0.117821	0.274784	0	0	0.0402994	0.170952
chr21:46134373:G:A	A	0	0	0.142154	0.177703	0.423738	0.130626	0.190234	0.492298	0	0	-0.0474187	0.27602
chr21:46134380:A:G	G	0	0	0.0649624	0.0359082	0.0704317	0.0515177	0.0384936	0.180784	0	0	-0.0553024	0.0557769
chr21:46134392:A:G	G	0	0	0.0158822	0.0268775	0.55458	0.0184709	0.0287743	0.520924	0	0	0.010648	0.0417471
chr21:46134393:T:G	G	0	0	-0.0567448	0.0428936	0.185862	-0.050299	0.0459272	0.273434	0	0	0.0265138	0.0666278
chr21:46134395:T:C	C	0	0	-0.0380188	0.0353897	0.282693	-0.0454162	0.0379005	0.2308	0	0	-0.0304281	0.0549693
chr21:46134407:T:C	C	0	0	-0.00252495	0.00924285	0.784716	-0.00518709	0.00990245	0.600404	0	0	-0.0109503	0.0143554
chr21:46134423:T:G	G	0	0	0.0663387	0.0428806	0.12185	0.0416882	0.0460555	0.365374	0	0	-0.101396	0.0665955
chr21:46134443:T:C	C	0	0	-0.0660491	0.0781825	0.398219	-0.0766861	0.0837079	0.359607	0	0	-0.0437535	0.121437
chr21:46134461:C:G	G	0	0	-0.0115864	0.0605933	0.848356	0.0146193	0.0649853	0.822008	0	0	0.107793	0.0941023
chr21:46134467:G:C	C	0	0	0.016886	0.0161946	0.29709	0.0183701	0.0173374	0.289343	0	0	0.0061045	0.0251549
chr21:46134473:G:C	C	0	0	0.061324	0.0946404	0.517005	0.0653757	0.101312	0.518738	0	0	0.0166661	0.147
chr21:46134479:C:G	G	0	0	0.0913545	0.0597923	0.126546	0.00684601	0.0652812	0.916479	0	0	-0.347612	0.0927509
chr21:46134497:G:C	C	0	0	-0.0274132	0.0609385	0.652818	-0.0241749	0.0652347	0.710948	0	0	0.0133203	0.0946515
chr21:46134503:G:C	C	0	0	0.00361395	0.00970994	0.709751	0.0193158	0.0106643	0.0701008	0	0	0.0645871	0.015054
chr21:46134507:G:T	T	0	0	0.0119543	0.0100547	0.234469	0.0250026	0.0109443	0.0223401	0	0	0.0536721	0.0155997
chr21:46134509:G:C	C	0	0	0.0620379	0.0844723	0.462695	0.0701927	0.0904338	0.437644	0	0	0.0335436	0.131207
chr21:46134515:G:C	C	0	0	0.00507748	0.0105618	0.630701	0.0198484	0.0115266	0.085075	0	0	0.0607577	0.0163824
chr21:46134521:G:C	C	0	0	-0.0690398	0.0556297	0.214584	-0.0537338	0.0595958	0.36725	0	0	0.0629587	0.0864071
chr21:46134525:G:T	T	0	0	-0.0640162	0.0573472	0.264297	-0.0437614	0.0614659	0.476489	0	0	0.0833149	0.0890704
chr21:46134527:C:G	G	0	0	-0.0113459	0.045047	0.801143	-0.0120972	0.0482216	0.801917	0	0	-0.00309047	0.0699679
chr21:46134531:T:G	G	0	0	-0.0222645	0.0317057	0.48254	-0.0130316	0.033969	0.701252	0	0	0.0379782	0.0492441
chr21:46134533:T:C	C	0	0	0.293468	0.242073	0.225393	0.264499	0.259171	0.307465	0	0	-0.119159	0.376016
chr21:46134539:G:C	C	0	0	-0.0252764	0.0146889	0.0852903	-0.0129743	0.0158349	0.41259	0	0	0.0506028	0.0228072
chr21:46134545:G:C	C	0	0	-0.00640885	0.0149557	0.668271	-0.00180142	0.0160249	0.910495	0	0	0.0189519	0.0232281
chr21:46134549:G:T	T	0	0	0.234545	0.111703	0.0357535	0.195185	0.119727	0.10305	0	0	-0.161902	0.173522
chr21:46134551:G:C	C	0	0	0.0397055	0.0397454	0.317797	0.0416413	0.0425475	0.327728	0	0	0.00796262	0.0617362
chr21:46134557:G:C	C	0	0	-0.0376714	0.0776152	0.62742	0.00121065	0.0832944	0.988404	0	0	0.159935	0.120533
chr21:46134569:T:C	C	0	0	-0.0866205	0.0970823	0.372265	-0.0458334	0.104109	0.659759	0	0	0.167771	0.150777
chr21:46134593:C:G	G	0	0	-0.00879292	0.0239924	0.714001	-0.0254461	0.0258074	0.324133	0	0	-0.0685001	0.037253
chr21:46134603:G:T	T	0	0	-0.0446274	0.0484698	0.357194	-0.0458553	0.051886	0.37682	0	0	-0.00505095	0.0752872
chr21:46134605:C:G	G	0	0	-0.205444	0.150972	0.173574	-0.120967	0.162121	0.455576	0	0	0.347482	0.234463
chr21:46134615:T:G	G	0	0	0.0115505	0.0105204	0.272242	0.0101798	0.0112638	0.36612	0	0	-0.00563812	0.0163413
chr21:46134617:T:C	C	0	0	-0.0688371	0.0457306	0.132254	-0.096297	0.0491313	0.0499964	0	0	-0.112952	0.0710196
chr21:46134627:G:T	T	0	0	-0.0397744	0.0477593	0.404952	-0.0201504	0.0512119	0.693971	0	0	0.0807201	0.0741743
chr21:46134629:G:C	C	0	0	0.0144939	0.0241863	0.548999	0.0381139	0.0261381	0.144794	0	0	0.0971569	0.0375421
chr21:46134635:G:C	C	0	0	0.00304748	0.0206329	0.88258	0.011788	0.0221268	0.594208	0	0	0.0359526	0.0320434
chr21:46134639:G:T	T	0	0	-0.038394	0.0293694	0.191118	-0.0151742	0.0316366	0.631482	0	0	0.0955107	0.0456009
chr21:46134641:G:C	C	0	0	-0.130458	0.0719651	0.0698634	-0.081967	0.0773893	0.289531	0	0	0.19946	0.11176
chr21:46134647:G:C	C	0	0	-0.00131812	0.00980991	0.893113	-0.0069189	0.0105356	0.511364	0	0	-0.0230379	0.0152334
chr21:46134653:G:C	C	0	0	-0.0137096	0.0348397	0.693946	-0.0331529	0.0374116	0.375528	0	0	-0.0799769	0.0541022
chr21:46134663:T:G	G	0	0	0.0107287	0.0237205	0.651055	-0.000620549	0.0254506	0.980547	0	0	-0.0466833	0.0368376
chr21:46134665:T:C	C	0	0	-0.0649243	0.0415722	0.118353	-0.0870491	0.0446292	0.0511167	0	0	-0.0910068	0.0645657
chr21:46134677:C:G	G	0	0	-0.00447931	0.0103001	0.663649	-0.00886609	0.0110461	0.422179	0	0	-0.0180443	0.0159964
chr21:46134683:G:C	C	0	0	0.0255903	0.0437789	0.55886	0.00451737	0.0469732	0.923386	0	0	-0.0866801	0.0679882
chr21:46134689:C:G	G	0	0	0.0353423	0.025468	0.165224	-0.00877637	0.0280745	0.754577	0	0	-0.181475	0.0394776
chr21:46134693:T:G	G	0	0	0.0240213	0.0274697	0.381865	-0.00812242	0.0298082	0.785245	0	0	-0.132218	0.042627
chr21:46134695:T:C	C	0	0	0.0186477	0.084827	0.826002	-0.0158515	0.0909558	0.861648	0	0	-0.141907	0.13174
chr21:46134701:G:C	C	0	0	-0.154216	0.14326	0.281714	-0.025555	0.154597	0.868707	0	0	0.529226	0.222401
chr21:46134707:C:G	G	0	0	0.00517972	0.058554	0.929511	-0.0154221	0.0627583	0.805886	0	0	-0.0847421	0.0909393
chr21:46134711:G:T	T	0	0	0.0142151	0.0103847	0.171046	0.00442937	0.0112156	0.692894	0	0	-0.040252	0.0161211
chr21:46134713:C:G	G	0	0	-0.000486999	0.018324	0.978797	-0.00835027	0.0196516	0.670898	0	0	-0.0323443	0.0284575
chr21:46134719:C:G	G	0	0	0.0188744	0.0106082	0.0752025	0.00864356	0.0114618	0.450778	0	0	-0.0420829	0.0164687
chr21:46134812:C:G	G	0	0	-0.00548644	0.015999	0.731656	0.0100999	0.0172893	0.559105	0	0	0.064112	0.0248335
chr21:46135139:C:T	T	0	0	-0.00234092	0.0157927	0.882163	-0.00258303	0.0169056	0.878563	0	0	-0.000995884	0.0245296
chr21:46135376:C:G	G	0	0	-0.00223368	0.0157811	0.887442	-0.00212114	0.0168932	0.900079	0	0	0.000462903	0.0245116
chr21:46135383:C:T	T	0	0	-0.00223368	0.0157811	0.887442	-0.00212114	0.0168932	0.900079	0	0	0.000462903	0.0245116
chr21:46135409:G:A	A	0	0	-0.0118123	0.0156874	0.451462	0.00732021	0.0170425	0.66754	0	0	0.0786985	0.0243412
chr21:46135419:T:C	C	0	0	0.0456745	0.0362342	0.207476	0.0463716	0.0387881	0.231888	0	0	0.00286748	0.0562841
chr21:46135437:T:A	A	0	0	-0.00288159	0.0157716	0.855028	-0.0025187	0.0168831	0.881408	0	0	0.0014927	0.0244968
chr21:46135486:G:A	A	0	0	0.0177694	0.0279568	0.525036	0.0326673	0.0300124	0.276391	0	0	0.0612803	0.0434152
chr21:46135489:T:C	C	0	0	0.0400384	0.130896	0.759696	0.0490909	0.140127	0.72609	0	0	0.037236	0.20331
chr21:46135502:G:A	A	0	0	0.00110838	0.0153866	0.942574	0.00120482	0.0164709	0.941688	0	0	0.000396709	0.0238987
chr21:46135600:C:A	A	0	0	-0.0085657	0.0678754	0.899576	-0.0393769	0.0728091	0.588629	0	0	-0.126737	0.10541
chr21:46135606:C:T	T	0	0	-0.000494791	0.0495931	0.99204	-0.0061943	0.0530949	0.907126	0	0	-0.023444	0.0770281
chr21:46135720:A:C	C	0	0	0.0271968	0.0176777	0.123931	0.0339276	0.0189513	0.0734134	0	0	0.0276862	0.0274578
chr21:46135790:G:A	A	0	0	-0.0249418	0.0171495	0.145842	-0.0155779	0.0184133	0.397544	0	0	0.0385168	0.0266341
chr21:46135830:G:A	A	0	0	-0.00832512	0.0210404	0.692346	0.0144189	0.0227865	0.526876	0	0	0.0935539	0.0326538
chr21:46135871:G:A	A	0	0	0.00423894	0.0415766	0.918792	0.0274173	0.0446455	0.539141	0	0	0.0953406	0.0645634
chr21:46135884:C:A	A	0	0	-0.0198458	0.0249868	0.427049	-0.00676222	0.0268214	0.800948	0	0	0.0538172	0.0388037
chr21:46135886:C:T	T	0	0	-0.0155246	0.0224184	0.488627	-0.00468562	0.0240547	0.845557	0	0	0.0445844	0.0348158
chr21:46136023:G:A	A	0	0	-0.00111519	0.0157925	0.943704	-0.00115355	0.0169054	0.945598	0	0	-0.000157791	0.0245292
chr21:46136879:C:T	C	0	0	0.00809617	0.0100793	0.421832	-0.00165778	0.0108909	0.879015	0	0	-0.0401213	0.0156456
chr21:46136895:C:T	T	0	0	0.00730456	0.0138066	0.596762	0.0023622	0.0147986	0.873178	0	0	-0.0203296	0.021443
chr21:46136968:G:A	A	0	0	-0.0100663	0.0157827	0.5236	0.0100651	0.0171694	0.557727	0	0	0.0828071	0.0244864
chr21:46137308:G:A	A	0	0	0.0248706	0.0246245	0.312498	0.00861434	0.0264753	0.744899	0	0	-0.0668675	0.0382375
chr21:46137966:G:A	A	0	0	-0.0181964	0.00998212	0.0683186	-0.0138556	0.0107061	0.195604	0	0	0.0178552	0.0155049
chr21:46137980:T:C	C	0	0	-0.00714959	0.0150866	0.635569	0.00741415	0.0163006	0.649224	0	0	0.0599056	0.0234177
chr21:46138214:A:C	C	0	0	0.000235724	0.0138872	0.986457	0.00330839	0.0148731	0.823971	0	0	0.0126389	0.0215691
chr21:46138638:G:A	A	0	0	-0.0119027	0.0153243	0.437324	0.00679457	0.0166483	0.683182	0	0	0.0769082	0.0237778
chr21:46138677:A:G	A	0	0	-0.0152801	0.00930103	0.100416	-0.0153265	0.00995664	0.123724	0	0	-0.000191028	0.0144485
chr21:46139080:A:G	G	0	0	0.0105292	0.0103349	0.308298	0.00853491	0.0110674	0.440603	0	0	-0.00820318	0.0160527
chr21:46139434:G:A	A	0	0	0.00238972	0.0149748	0.87321	0.00694794	0.016045	0.664994	0	0	0.0187495	0.0232577
chr21:46139505:G:A	A	0	0	0.00931731	0.0136688	0.495462	0.00712946	0.0146359	0.626171	0	0	-0.00899937	0.0212308
chr21:46139696:G:A	A	0	0	0.00941101	0.013029	0.470102	0.00660373	0.0139537	0.636028	0	0	-0.0115473	0.0202367
chr21:46139833:C:A	A	0	0	-0.0266956	0.0194008	0.16882	-0.0432455	0.0209198	0.0387149	0	0	-0.0680753	0.0301211
chr21:46139856:G:A	A	0	0	0.00289011	0.0148905	0.846105	0.00631976	0.0159483	0.69191	0	0	0.0141073	0.0231274
chr21:46139861:G:A	A	0	0	0.00941101	0.013029	0.470102	0.00660373	0.0139537	0.636028	0	0	-0.0115473	0.0202367
chr21:46140229:C:G	G	0	0	0.0384214	0.0377062	0.308218	0.0240714	0.0404224	0.551511	0	0	-0.0590262	0.0585631
chr21:46140239:T:A	A	0	0	-0.0130213	0.0469178	0.78137	0.00587061	0.050306	0.907099	0	0	0.0777088	0.0728655
chr21:46140264:G:A	G	0	0	-9.36884e-05	0.00996842	0.992501	-0.00187457	0.0106743	0.860596	0	0	-0.00732538	0.0154828
chr21:46140283:A:G	G	0	0	-0.109827	0.102663	0.284718	-0.124311	0.10992	0.258088	0	0	-0.059579	0.159465
chr21:46140296:A:G	G	0	0	0.00905653	0.0130457	0.487547	0.00646844	0.0139706	0.643362	0	0	-0.0106457	0.0202628
chr21:46140402:T:C	C	0	0	-0.0570509	0.0651698	0.381346	-0.0231402	0.0699524	0.740796	0	0	0.139486	0.101207
chr21:46140525:G:A	A	0	0	0.00666621	0.0242347	0.783263	0.00938485	0.0259458	0.717569	0	0	0.0111827	0.0376416
chr21:46140527:A:G	G	0	0	-0.00595129	0.0233508	0.798828	-0.00222407	0.0250027	0.929119	0	0	0.0153313	0.0362683
chr21:46140529:T:G	G	0	0	0.00579043	0.0236011	0.806189	0.00432577	0.0252652	0.864055	0	0	-0.00602465	0.0366576
chr21:46140535:G:C	C	0	0	-0.00365834	0.0231016	0.874174	0.000635059	0.0247382	0.97952	0	0	0.0176602	0.035881
chr21:46140542:T:C	C	0	0	-0.0444697	0.0874532	0.611105	-0.0141617	0.0937292	0.879903	0	0	0.124667	0.135824
chr21:46140552:C:T	T	0	0	-0.066782	0.0732581	0.36198	-0.0371581	0.0785499	0.636177	0	0	0.121853	0.113777
chr21:46140569:A:G	G	0	0	0.00181794	0.226498	0.993596	0.0242255	0.242483	0.920419	0	0	0.09217	0.351798
chr21:46140577:G:A	A	0	0	0.0169271	0.107244	0.874585	-0.0862307	0.115866	0.456738	0	0	-0.424323	0.166466
chr21:46140579:G:T	T	0	0	-0.00518232	0.081116	0.94906	-0.0492176	0.0870894	0.571979	0	0	-0.181132	0.125965
chr21:46140619:C:T	T	0	0	0.0158131	0.0644752	0.806256	0.0692874	0.069495	0.318758	0	0	0.219958	0.100096
chr21:46140620:A:G	G	0	0	0.0600986	0.0522611	0.250157	0.0580673	0.0559452	0.299302	0	0	-0.00835549	0.0811782
chr21:46140651:C:A	C	0	0	0.00581171	0.00903808	0.520208	0.0144856	0.0097643	0.137936	0	0	0.0356785	0.0140293
chr21:46140653:C:T	T	0	0	0.0586804	0.0600802	0.328717	0.0621655	0.0643166	0.333767	0	0	0.0143353	0.0933218
chr21:46140743:C:T	T	0	0	0.0155931	0.115612	0.892711	0.0284982	0.123775	0.817903	0	0	0.0530831	0.179569
chr21:46140753:C:T	T	0	0	0.00709804	0.0182227	0.696894	-0.00136866	0.0195492	0.944185	0	0	-0.0348264	0.0282997
chr21:46140770:A:G	G	0	0	-0.0151979	0.01596	0.340971	-0.01124	0.0170954	0.510867	0	0	0.0162802	0.0247894
chr21:46140819:A:C	C	0	0	0.0500184	0.140813	0.722431	0.163165	0.151713	0.282156	0	0	0.465411	0.218615
chr21:46140903:T:C	C	0	0	0.0913588	0.0465205	0.0495487	0.0575323	0.0500643	0.250487	0	0	-0.13914	0.0722436
chr21:46140915:C:T	T	0	0	0.0349255	0.0307915	0.256686	0.00916686	0.033193	0.782419	0	0	-0.105954	0.0478055
chr21:46141357:G:C	C	0	0	-0.0266956	0.0194008	0.16882	-0.0432455	0.0209198	0.0387149	0	0	-0.0680753	0.0301211
chr21:46141403:T:C	C	0	0	-0.0135547	0.011934	0.256038	-0.0213586	0.01283	0.0959639	0	0	-0.0321001	0.0185318
chr21:46141625:A:G	G	0	0	0.015069	0.0166148	0.364427	0.0230182	0.0178267	0.196626	0	0	0.0326978	0.0258033
chr21:46141812:G:A	A	0	0	0.0349255	0.0307915	0.256686	0.00916686	0.033193	0.782419	0	0	-0.105954	0.0478055
chr21:46141886:T:C	C	0	0	-0.0251787	0.019693	0.201052	-0.0423533	0.0212418	0.0461662	0	0	-0.0706451	0.0305737
chr21:46141957:G:T	T	0	0	0.014886	0.0294941	0.613762	-0.0146392	0.0318895	0.646191	0	0	-0.121447	0.045779
chr21:46142039:G:C	C	0	0	-0.0267291	0.0197014	0.174873	-0.0152331	0.0211622	0.471631	0	0	0.0472869	0.0305961
chr21:46142318:G:C	C	0	0	-0.0204081	0.0144599	0.158139	-0.041111	0.0157953	0.00924807	0	0	-0.0851581	0.0224292
chr21:46142329:A:C	C	0	0	-0.0223994	0.0142988	0.117226	-0.045403	0.0157004	0.00382992	0	0	-0.0946217	0.0221714
chr21:46142346:C:G	G	0	0	0.0655682	0.0372141	0.0780831	0.032779	0.0401474	0.414234	0	0	-0.134873	0.057779
chr21:46142347:A:T	T	0	0	0.0577813	0.0356529	0.10509	0.0296659	0.0384041	0.439838	0	0	-0.115648	0.0553598
chr21:46142464:C:G	G	0	0	-0.0161789	0.0117066	0.166962	-0.0244461	0.0125945	0.0522557	0	0	-0.0340059	0.0181783
chr21:46142483:G:A	A	0	0	-0.0410168	0.151416	0.786477	-0.000300965	0.162204	0.99852	0	0	0.167478	0.235171
chr21:46142503:T:C	C	0	0	-0.0246776	0.0135396	0.0683604	-0.0379385	0.0146333	0.00952514	0	0	-0.0545464	0.0210193
chr21:46142538:C:G	G	0	0	-0.00917044	0.0166078	0.580827	-0.00641176	0.0177831	0.718434	0	0	0.0113474	0.0257954
chr21:46142646:T:C	C	0	0	0.00344439	0.0117959	0.770287	-0.00670112	0.0127208	0.598344	0	0	-0.0417319	0.0183121
chr21:46142670:A:T	T	0	0	-0.007846	0.0107142	0.463986	-0.0142236	0.0115101	0.216553	0	0	-0.0262331	0.0166378
chr21:46142692:A:G	G	0	0	0.000671769	0.0116799	0.954135	-0.00852543	0.0125808	0.49799	0	0	-0.0378312	0.0181335
chr21:46142753:C:T	T	0	0	-0.0172005	0.00989547	0.0821721	-0.0124231	0.0106178	0.241991	0	0	0.019651	0.0153696
chr21:46142877:G:C	C	0	0	0.000451761	0.0118977	0.969711	-0.00965691	0.0128283	0.451582	0	0	-0.0415804	0.0184704
chr21:46143326:A:C	C	0	0	-0.00594576	0.0661317	0.92836	0.00872483	0.070827	0.901961	0	0	0.0603451	0.102713
chr21:46143446:C:T	T	0	0	0.000451761	0.0118977	0.969711	-0.00965691	0.0128283	0.451582	0	0	-0.0415804	0.0184704
chr21:46143449:T:C	C	0	0	0.000451761	0.0118977	0.969711	-0.00965691	0.0128283	0.451582	0	0	-0.0415804	0.0184704
chr21:46144048:G:A	A	0	0	-0.00494735	0.0125582	0.693615	-0.0115353	0.0134804	0.392157	0	0	-0.0270985	0.019502
chr21:46144536:C:T	T	0	0	-0.0232688	0.016888	0.168256	-0.0256544	0.0180819	0.155962	0	0	-0.00981266	0.0262329
chr21:46144666:A:C	C	0	0	-0.0348377	0.0305948	0.254836	-0.0340035	0.0327513	0.299161	0	0	0.00343123	0.0475234
chr21:46146122:G:T	T	0	0	-0.0134701	0.0185697	0.468219	-0.0137552	0.0198784	0.488959	0	0	-0.00117259	0.0288435
chr21:46146176:G:A	A	0	0	-0.0193889	0.0147668	0.189181	-0.00551139	0.0159475	0.729647	0	0	0.0570829	0.0229238
chr21:46146431:G:A	A	0	0	-0.0136469	0.0165907	0.410756	-0.00903865	0.0177737	0.611074	0	0	0.0189553	0.0257685
chr21:46146488:T:G	G	0	0	0.0292064	0.0297536	0.326293	0.00217288	0.0321141	0.946055	0	0	-0.111198	0.0461892
chr21:46146914:G:A	A	0	0	-0.00829852	0.0169926	0.625294	-0.00300742	0.0182078	0.868809	0	0	0.0217641	0.0263918
chr21:46147446:G:C	C	0	0	0.00962373	0.0174921	0.582199	-0.00372129	0.0188342	0.843372	0	0	-0.0548926	0.0271583
chr21:46147714:G:A	A	0	0	0.0260342	0.029467	0.376964	0.000665024	0.0317782	0.983304	0	0	-0.104352	0.0457466
chr21:46147958:A:G	G	0	0	0.0391739	0.0857936	0.647954	0.00426892	0.0919924	0.962987	0	0	-0.143576	0.133242
chr21:46148239:C:T	T	0	0	0.0290929	0.0185708	0.11721	0.0434789	0.0199995	0.0297054	0	0	0.0591744	0.0288359
chr21:46149083:G:A	A	0	0	-0.0347305	0.0148567	0.0194028	-0.0502432	0.0160778	0.00177801	0	0	-0.0638091	0.0230644
chr21:46149117:G:A	A	0	0	-0.0105391	0.0107292	0.325961	-0.0156907	0.011512	0.172887	0	0	-0.0211901	0.0166629
chr21:46149227:G:A	A	0	0	-0.0113633	0.0107553	0.290726	-0.0152833	0.0115287	0.184947	0	0	-0.0161243	0.0167047
chr21:46150352:G:A	A	0	0	-0.00813133	0.0179288	0.650164	-0.00983842	0.019194	0.608247	0	0	-0.00702185	0.0278475
chr21:46151248:G:A	A	0	0	0.0131191	0.0180348	0.466961	0.000280817	0.019404	0.988453	0	0	-0.0528082	0.0280028
chr21:46151261:C:T	T	0	0	-0.00697492	0.0176626	0.692918	-0.00923923	0.0189104	0.62514	0	0	-0.00931389	0.0274337
chr21:46151295:T:C	C	0	0	-0.00544101	0.0177891	0.75971	-0.00712523	0.0190444	0.708302	0	0	-0.00692775	0.0276304
chr21:46151515:G:A	A	0	0	0.0467628	0.0294524	0.112345	0.0127213	0.0319496	0.690505	0	0	-0.140024	0.0457088
chr21:46151931:C:T	T	0	0	-0.00372539	0.0167296	0.823783	-0.0115052	0.0179475	0.521492	0	0	-0.0320009	0.0259809
chr21:46152123:C:T	T	0	0	-0.352455	0.640715	0.582253	-0.504078	0.686254	0.462622	0	0	-0.623675	0.995146
chr21:46152573:C:A	A	0	0	-0.0283416	0.0269227	0.292477	-0.0374471	0.0288533	0.19434	0	0	-0.0374541	0.0418158
chr21:46152973:C:T	T	0	0	0.0264511	0.0236281	0.262937	0.0368612	0.0253427	0.145805	0	0	0.0428203	0.0366968
chr21:46153636:A:G	A	0	0	-0.0143311	0.0129347	0.26788	-0.00643579	0.0138981	0.643316	0	0	0.0324761	0.0200864
chr21:46153782:C:T	C	0	0	-0.00781052	0.00929097	0.40054	-0.00643825	0.00994793	0.517506	0	0	0.00564461	0.0144312
chr21:46154922:G:A	A	0	0	-0.00301658	0.0110707	0.78525	-0.00785895	0.0118736	0.508047	0	0	-0.0199183	0.0171929
chr21:46155046:G:A	A	0	0	0.00798304	0.00989307	0.419705	0.00991508	0.0105943	0.349333	0	0	0.00794712	0.0153662
chr21:46155323:T:C	C	0	0	-0.00473814	0.0132906	0.721464	0.00423336	0.0142923	0.767079	0	0	0.0369028	0.0206368
chr21:46155458:C:T	T	0	0	0.0205836	0.00992271	0.0380428	0.0171727	0.0106349	0.106364	0	0	-0.0140301	0.0154142
chr21:46155823:G:T	T	0	0	-0.00517348	0.00939167	0.581731	-0.00800529	0.0100627	0.426299	0	0	-0.0116482	0.0145866
chr21:46156416:C:T	T	0	0	0.00533608	0.0159514	0.737986	0.0102762	0.017092	0.547687	0	0	0.0203204	0.0247744
chr21:46156862:G:C	C	0	0	0.0103706	0.0210854	0.622834	0.0260789	0.0226971	0.250557	0	0	0.0646134	0.0327379
chr21:46157142:A:T	T	0	0	0.0806579	0.067104	0.22937	0.0943689	0.0718636	0.189127	0	0	0.0563978	0.104232
chr21:46157171:C:T	T	0	0	0.0029236	0.0554912	0.957982	0.0233724	0.0594828	0.694374	0	0	0.0841127	0.0861816
chr21:46157209:G:A	A	0	0	-0.0161406	0.01838	0.379856	-0.0333524	0.0198482	0.0928852	0	0	-0.070798	0.0285316
chr21:46157271:G:A	A	0	0	0.483285	0.452388	0.285386	0.327079	0.484852	0.499932	0	0	-0.642527	0.702638
chr21:46157457:G:A	A	0	0	0.00583671	0.0211776	0.782849	0.0194962	0.0227647	0.391765	0	0	0.056186	0.0328839
chr21:46157635:T:C	C	0	0	-0.0198307	0.0153161	0.195402	-0.0101511	0.0164614	0.537459	0	0	0.0398156	0.0237845
chr21:46157716:G:A	A	0	0	0.00583671	0.0211776	0.782849	0.0194962	0.0227647	0.391765	0	0	0.056186	0.0328839
chr21:46157857:G:A	A	0	0	0.00583671	0.0211776	0.782849	0.0194962	0.0227647	0.391765	0	0	0.056186	0.0328839
chr21:46158337:C:A	A	0	0	0.00796083	0.0212631	0.708109	0.0218655	0.0228593	0.338806	0	0	0.0571948	0.0330166
chr21:46159137:T:C	C	0	0	-0.0173783	0.0129182	0.178542	-0.0128814	0.0138456	0.352184	0	0	0.0184974	0.0200649
chr21:46159272:A:G	G	0	0	-0.0159399	0.022188	0.47251	-0.021648	0.0237675	0.362387	0	0	-0.0234795	0.0344621
chr21:46159652:C:T	T	0	0	0.0176398	0.0282044	0.531691	-0.00737225	0.0304301	0.808572	0	0	-0.102883	0.0437843
chr21:46159838:A:G	G	0	0	-0.0173783	0.0129182	0.178542	-0.0128814	0.0138456	0.352184	0	0	0.0184974	0.0200649
chr21:46159987:G:C	C	0	0	-0.0173783	0.0129182	0.178542	-0.0128814	0.0138456	0.352184	0	0	0.0184974	0.0200649
chr21:46160501:C:T	T	0	0	-0.0163656	0.0129611	0.206708	-0.0121788	0.0138892	0.380565	0	0	0.0172217	0.0201316
chr21:46160618:G:A	A	0	0	-0.0195678	0.0131604	0.137049	-0.0152938	0.014103	0.278171	0	0	0.0175805	0.0204417
chr21:46160633:C:T	T	0	0	0.0101683	0.0102224	0.319878	0.0142274	0.0109602	0.194253	0	0	0.0166966	0.0158767
chr21:46160660:A:C	C	0	0	-0.165382	0.202729	0.414627	-0.134133	0.217068	0.53662	0	0	0.128536	0.314887
chr21:46160686:G:A	A	0	0	-0.00612432	0.0144981	0.672717	-0.00326674	0.0155259	0.833351	0	0	0.0117542	0.0225183
chr21:46160714:G:A	A	0	0	0.000507596	0.0181586	0.977699	0.00813583	0.0194727	0.676089	0	0	0.0313775	0.0282007
chr21:46160770:C:T	T	0	0	-0.00447445	0.0136068	0.742277	-0.00984483	0.0145885	0.49978	0	0	-0.0220902	0.0211321
chr21:46161015:A:G	G	0	0	-0.0300636	0.0347198	0.386549	-0.0360389	0.0371777	0.332362	0	0	-0.0245783	0.0539282
chr21:46161019:G:T	T	0	0	-0.00481117	0.0304266	0.874359	0.0157633	0.0327203	0.629977	0	0	0.0846299	0.0472441
chr21:46161029:A:G	G	0	0	-0.0192413	0.0270475	0.476843	-0.00127609	0.0290819	0.965001	0	0	0.073897	0.0419987
chr21:46161160:T:A	A	0	0	-0.0153252	0.0128118	0.231627	-0.0117261	0.0137257	0.392929	0	0	0.0148045	0.0198998
chr21:46161305:C:T	T	0	0	0.00494268	0.0152069	0.745159	0.013789	0.0163339	0.398559	0	0	0.036388	0.0236142
chr21:46161509:C:T	T	0	0	0.00430616	0.0152025	0.776983	0.0130095	0.0163274	0.425576	0	0	0.0357996	0.0236075
chr21:46161741:C:T	T	0	0	0.0103115	0.010228	0.313376	0.0123178	0.0109531	0.26076	0	0	0.00825254	0.0158867
chr21:46161779:T:C	C	0	0	-0.0183097	0.0128866	0.155365	-0.0140027	0.0138104	0.310617	0	0	0.017716	0.0200162
chr21:46161820:G:A	A	0	0	-0.0013333	0.013762	0.92282	-0.00730619	0.0147597	0.620594	0	0	-0.0245685	0.0213725
chr21:46161863:G:A	A	0	0	-0.014855	0.0133857	0.2671	-0.0255394	0.0144207	0.076557	0	0	-0.0439484	0.0207828
chr21:46161921:C:T	T	0	0	0.00828325	0.015573	0.594797	0.0168993	0.0167217	0.312199	0	0	0.0354408	0.0241834
chr21:46162188:C:T	T	0	0	0.00974296	0.0102476	0.341729	0.0118237	0.0109743	0.281303	0	0	0.00855887	0.0159169
chr21:46162327:G:A	A	0	0	0.00583671	0.0211776	0.782849	0.0194962	0.0227647	0.391765	0	0	0.056186	0.0328839
chr21:46162345:C:G	G	0	0	-0.0159399	0.022188	0.47251	-0.021648	0.0237675	0.362387	0	0	-0.0234795	0.0344621
chr21:46162576:C:A	A	0	0	-0.0159399	0.022188	0.47251	-0.021648	0.0237675	0.362387	0	0	-0.0234795	0.0344621
chr21:46162750:C:T	T	0	0	-0.0159399	0.022188	0.47251	-0.021648	0.0237675	0.362387	0	0	-0.0234795	0.0344621
chr21:46162879:A:G	G	0	0	-0.0159399	0.022188	0.47251	-0.021648	0.0237675	0.362387	0	0	-0.0234795	0.0344621
chr21:46163202:T:G	G	0	0	-0.0159399	0.022188	0.47251	-0.021648	0.0237675	0.362387	0	0	-0.0234795	0.0344621
chr21:46163592:C:T	T	0	0	-0.0159399	0.022188	0.47251	-0.021648	0.0237675	0.362387	0	0	-0.0234795	0.0344621
chr21:46163924:A:G	G	0	0	0.000243717	0.0137895	0.985899	-0.00544449	0.0147865	0.712719	0	0	-0.0233975	0.0214156
chr21:46164001:T:G	G	0	0	-0.0159399	0.022188	0.47251	-0.021648	0.0237675	0.362387	0	0	-0.0234795	0.0344621
chr21:46164002:A:T	T	0	0	-0.0159399	0.022188	0.47251	-0.021648	0.0237675	0.362387	0	0	-0.0234795	0.0344621
chr21:46164106:T:C	C	0	0	-0.0159399	0.022188	0.47251	-0.021648	0.0237675	0.362387	0	0	-0.0234795	0.0344621
chr21:46164176:T:G	G	0	0	-0.0159399	0.022188	0.47251	-0.021648	0.0237675	0.362387	0	0	-0.0234795	0.0344621
chr21:46164190:G:C	C	0	0	-0.0159399	0.022188	0.47251	-0.021648	0.0237675	0.362387	0	0	-0.0234795	0.0344621
chr21:46164302:T:C	C	0	0	-0.0159399	0.022188	0.47251	-0.021648	0.0237675	0.362387	0	0	-0.0234795	0.0344621
chr21:46164649:A:G	G	0	0	-0.0159399	0.022188	0.47251	-0.021648	0.0237675	0.362387	0	0	-0.0234795	0.0344621
chr21:46164812:G:A	A	0	0	-0.0756264	0.0696562	0.277608	-0.0561179	0.0746243	0.452047	0	0	0.0802449	0.108192
chr21:46164837:C:T	T	0	0	-0.0159399	0.022188	0.47251	-0.021648	0.0237675	0.362387	0	0	-0.0234795	0.0344621
chr21:46164877:A:C	C	0	0	-0.0159399	0.022188	0.47251	-0.021648	0.0237675	0.362387	0	0	-0.0234795	0.0344621
chr21:46164954:G:A	A	0	0	-0.0159399	0.022188	0.47251	-0.021648	0.0237675	0.362387	0	0	-0.0234795	0.0344621
chr21:46165373:T:A	A	0	0	-0.0159399	0.022188	0.47251	-0.021648	0.0237675	0.362387	0	0	-0.0234795	0.0344621
chr21:46165472:T:C	C	0	0	-0.0159399	0.022188	0.47251	-0.021648	0.0237675	0.362387	0	0	-0.0234795	0.0344621
chr21:46165473:G:A	A	0	0	-0.0159399	0.022188	0.47251	-0.021648	0.0237675	0.362387	0	0	-0.0234795	0.0344621
chr21:46165587:T:C	C	0	0	-0.0159399	0.022188	0.47251	-0.021648	0.0237675	0.362387	0	0	-0.0234795	0.0344621
chr21:46165738:C:T	T	0	0	-0.0159399	0.022188	0.47251	-0.021648	0.0237675	0.362387	0	0	-0.0234795	0.0344621
chr21:46165827:C:T	T	0	0	-0.0159399	0.022188	0.47251	-0.021648	0.0237675	0.362387	0	0	-0.0234795	0.0344621
chr21:46165903:C:T	T	0	0	-0.0159399	0.022188	0.47251	-0.021648	0.0237675	0.362387	0	0	-0.0234795	0.0344621
chr21:46165922:T:C	C	0	0	-0.0159399	0.022188	0.47251	-0.021648	0.0237675	0.362387	0	0	-0.0234795	0.0344621
chr21:46165923:C:T	T	0	0	-0.0159399	0.022188	0.47251	-0.021648	0.0237675	0.362387	0	0	-0.0234795	0.0344621
chr21:46166083:T:C	C	0	0	0.00583671	0.0211776	0.782849	0.0194962	0.0227647	0.391765	0	0	0.056186	0.0328839
chr21:46166094:A:T	T	0	0	-0.0159399	0.022188	0.47251	-0.021648	0.0237675	0.362387	0	0	-0.0234795	0.0344621
chr21:46166181:T:C	C	0	0	-0.0159399	0.022188	0.47251	-0.021648	0.0237675	0.362387	0	0	-0.0234795	0.0344621
chr21:46166209:T:C	C	0	0	-0.0159399	0.022188	0.47251	-0.021648	0.0237675	0.362387	0	0	-0.0234795	0.0344621
chr21:46166259:G:A	A	0	0	-0.0172176	0.0156869	0.272389	-0.00782263	0.016853	0.642527	0	0	0.0386447	0.0243605
chr21:46166333:T:C	C	0	0	-0.0159399	0.022188	0.47251	-0.021648	0.0237675	0.362387	0	0	-0.0234795	0.0344621
chr21:46166692:T:C	C	0	0	-0.0159399	0.022188	0.47251	-0.021648	0.0237675	0.362387	0	0	-0.0234795	0.0344621
chr21:46166817:G:A	A	0	0	-0.0159399	0.022188	0.47251	-0.021648	0.0237675	0.362387	0	0	-0.0234795	0.0344621
chr21:46166818:T:C	C	0	0	-0.0159399	0.022188	0.47251	-0.021648	0.0237675	0.362387	0	0	-0.0234795	0.0344621
chr21:46166845:G:T	T	0	0	-0.0159399	0.022188	0.47251	-0.021648	0.0237675	0.362387	0	0	-0.0234795	0.0344621
chr21:46167162:C:T	T	0	0	-0.0172176	0.0156869	0.272389	-0.00782263	0.016853	0.642527	0	0	0.0386447	0.0243605
chr21:46167240:C:T	T	0	0	-0.0159399	0.022188	0.47251	-0.021648	0.0237675	0.362387	0	0	-0.0234795	0.0344621
chr21:46167257:C:G	G	0	0	-0.0159399	0.022188	0.47251	-0.021648	0.0237675	0.362387	0	0	-0.0234795	0.0344621
chr21:46167443:A:C	C	0	0	-0.0159399	0.022188	0.47251	-0.021648	0.0237675	0.362387	0	0	-0.0234795	0.0344621
chr21:46168026:G:A	A	0	0	-0.0159399	0.022188	0.47251	-0.021648	0.0237675	0.362387	0	0	-0.0234795	0.0344621
chr21:46168732:G:A	A	0	0	-0.020256	0.0159134	0.203057	-0.0144253	0.017058	0.39774	0	0	0.0239835	0.0247167
chr21:46168829:A:G	G	0	0	-0.0172176	0.0156869	0.272389	-0.00782263	0.016853	0.642527	0	0	0.0386447	0.0243605
chr21:46169132:C:A	A	0	0	-0.00432032	0.0118572	0.715587	-0.00994903	0.0127215	0.434178	0	0	-0.0231528	0.018414
chr21:46169185:C:T	T	0	0	-0.00320544	0.0118412	0.78662	-0.00872468	0.0127033	0.492207	0	0	-0.0227025	0.0183892
chr21:46169254:G:A	A	0	0	-0.0104178	0.0160036	0.515068	-0.0048282	0.0171524	0.778336	0	0	0.0229919	0.0248555
chr21:46169270:A:G	G	0	0	0.0334668	0.0239912	0.163027	0.0509356	0.0258189	0.0485177	0	0	0.0718551	0.0372533
chr21:46169280:C:T	T	0	0	0.00785642	0.0254597	0.757639	0.0108702	0.0272577	0.690044	0	0	0.0123968	0.0395443
chr21:46169293:A:G	G	0	0	0.0258923	0.0250512	0.301335	0.0134374	0.0268834	0.617188	0	0	-0.0512313	0.0389053
chr21:46169319:T:C	C	0	0	0.0516593	0.0321643	0.10825	0.0485712	0.0344347	0.158382	0	0	-0.0127023	0.0499643
chr21:46169332:G:A	A	0	0	-0.00267115	0.0672835	0.968332	-0.017578	0.0720605	0.807282	0	0	-0.061317	0.104502
chr21:46169362:G:A	A	0	0	-0.0641733	0.0354278	0.0700816	-0.0692099	0.0379329	0.0680711	0	0	-0.0207173	0.0550354
chr21:46169371:G:A	A	0	0	-0.0195959	0.0260418	0.451763	-0.0194368	0.0278771	0.485658	0	0	0.000654543	0.0404497
chr21:46169486:G:A	A	0	0	-0.0802577	0.0898953	0.371969	-0.119341	0.0964136	0.215791	0	0	-0.160761	0.139614
chr21:46169637:G:C	C	0	0	-0.00686986	0.0127588	0.590273	-0.0108956	0.0136716	0.425478	0	0	-0.0165594	0.0198161
chr21:46169744:C:T	T	0	0	0.00616324	0.0470732	0.895832	0.0186724	0.0504262	0.711166	0	0	0.0514543	0.0731113
chr21:46170098:T:C	C	0	0	0.00708666	0.00932382	0.447219	0.00847921	0.00998314	0.395685	0	0	0.00572801	0.0144821
chr21:46170181:G:A	A	0	0	0.160299	0.117423	0.172209	0.242995	0.126325	0.0544084	0	0	0.340158	0.182336
chr21:46170215:T:C	C	0	0	-0.0269823	0.0248747	0.278042	-0.0439049	0.0267516	0.100754	0	0	-0.0696084	0.0386255
chr21:46170251:C:T	T	0	0	-0.0107671	0.0155245	0.487961	-0.0122954	0.0166202	0.459429	0	0	-0.00628639	0.0241133
chr21:46170364:T:C	C	0	0	0.0775743	0.202647	0.701864	0.0925508	0.21694	0.669656	0	0	0.0616035	0.314756
chr21:46170456:G:A	A	0	0	0.00348605	0.0103009	0.735045	0.00351422	0.0110268	0.749955	0	0	0.000115886	0.0159996
chr21:46170507:G:C	C	0	0	0.0072548	0.0193096	0.707133	-0.000463627	0.0207036	0.982134	0	0	-0.0317485	0.0299888
chr21:46170573:G:A	A	0	0	-0.0116483	0.0178543	0.514138	0.00210707	0.0192264	0.912732	0	0	0.0565805	0.0277206
chr21:46170578:C:T	T	0	0	0.0159041	0.0245007	0.516255	0.0351865	0.0263903	0.18243	0	0	0.0793151	0.0380391
chr21:46170677:C:T	T	0	0	0.0855324	0.0481637	0.0757546	0.0752782	0.0515823	0.144461	0	0	-0.042179	0.0748181
chr21:46170707:G:A	A	0	0	-0.00191211	0.0359467	0.957578	-0.02139	0.0385934	0.579415	0	0	-0.0801192	0.0558216
chr21:46170809:A:G	G	0	0	0.000960091	0.0191818	0.960081	-0.0107815	0.0206108	0.600906	0	0	-0.0482971	0.0297856
chr21:46170874:C:T	T	0	0	-0.00259246	0.0295765	0.930153	-0.0237404	0.0318233	0.455663	0	0	-0.0869885	0.0459222
chr21:46170889:A:G	G	0	0	-0.000745794	0.0444438	0.986612	-0.00325524	0.0475772	0.945451	0	0	-0.0103222	0.0690307
chr21:46171302:C:T	T	0	0	-0.0172176	0.0156869	0.272389	-0.00782263	0.016853	0.642527	0	0	0.0386447	0.0243605
chr21:46171366:T:C	C	0	0	0.00583671	0.0211776	0.782849	0.0194962	0.0227647	0.391765	0	0	0.056186	0.0328839
chr21:46171830:C:T	T	0	0	0.00583671	0.0211776	0.782849	0.0194962	0.0227647	0.391765	0	0	0.056186	0.0328839
chr21:46172102:A:G	A	0	0	-0.00372358	0.011257	0.740811	0.00222157	0.0120841	0.854137	0	0	0.0244544	0.0174812
chr21:46172129:C:A	C	0	0	-0.00784958	0.0110761	0.478514	-0.00113197	0.0119005	0.92422	0	0	0.0276318	0.0171996
chr21:46172136:T:C	T	0	0	-0.00732927	0.0110857	0.508518	-0.00155462	0.0118993	0.896054	0	0	0.0237531	0.0172156
chr21:46172141:T:C	T	0	0	-0.00685774	0.0112501	0.542146	-0.000784765	0.0120782	0.948195	0	0	0.0249802	0.0174706
chr21:46172152:A:C	A	0	0	-0.00795581	0.0111043	0.473706	-0.0013097	0.0119296	0.91258	0	0	0.0273377	0.0172435
chr21:46172163:G:A	G	0	0	-0.00837169	0.011281	0.458024	-0.0012768	0.012124	0.916129	0	0	0.0291837	0.0175175
chr21:46172333:A:G	G	0	0	-0.0172176	0.0156869	0.272389	-0.00782263	0.016853	0.642527	0	0	0.0386447	0.0243605
chr21:46172335:A:G	G	0	0	-0.0172176	0.0156869	0.272389	-0.00782263	0.016853	0.642527	0	0	0.0386447	0.0243605
chr21:46172354:G:A	A	0	0	-0.0172176	0.0156869	0.272389	-0.00782263	0.016853	0.642527	0	0	0.0386447	0.0243605
chr21:46172394:A:T	A	0	0	-0.0120224	0.011601	0.300051	-0.0043454	0.0124732	0.727556	0	0	0.0315781	0.0180143
chr21:46172431:G:A	A	0	0	0.00490572	0.01262	0.697479	-0.000293172	0.0135324	0.982716	0	0	-0.0213848	0.0195994
chr21:46172610:G:C	G	0	0	-0.0136087	0.0117184	0.245516	-0.00521318	0.0126089	0.679276	0	0	0.0345336	0.0181959
chr21:46172834:G:T	G	0	0	-0.0120224	0.011601	0.300051	-0.0043454	0.0124732	0.727556	0	0	0.0315781	0.0180143
chr21:46172903:G:A	A	0	0	-0.0172176	0.0156869	0.272389	-0.00782263	0.016853	0.642527	0	0	0.0386447	0.0243605
chr21:46172914:G:T	G	0	0	-0.0120224	0.011601	0.300051	-0.0043454	0.0124732	0.727556	0	0	0.0315781	0.0180143
chr21:46172983:T:C	T	0	0	-0.0120224	0.011601	0.300051	-0.0043454	0.0124732	0.727556	0	0	0.0315781	0.0180143
chr21:46173076:C:T	T	0	0	-0.0207465	0.0167063	0.214297	-0.0120854	0.0179321	0.500342	0	0	0.0356262	0.0259457
chr21:46173195:C:T	C	0	0	-0.0131925	0.0120985	0.275526	-0.00555221	0.0130031	0.669385	0	0	0.0314271	0.0187875
chr21:46173196:A:G	A	0	0	-0.0131925	0.0120985	0.275526	-0.00555221	0.0130031	0.669385	0	0	0.0314271	0.0187875
chr21:46173529:G:A	G	0	0	-0.0128969	0.0115564	0.264424	-0.00607072	0.0124142	0.624833	0	0	0.0280784	0.0179463
chr21:46173570:G:A	G	0	0	-0.0155597	0.0114932	0.175794	-0.00968058	0.0123356	0.432591	0	0	0.0241828	0.0178498
chr21:46174277:C:T	T	0	0	-0.0159399	0.022188	0.47251	-0.021648	0.0237675	0.362387	0	0	-0.0234795	0.0344621
chr21:46174337:A:C	C	0	0	0.00381757	0.0139038	0.783646	-0.00106297	0.0149021	0.943135	0	0	-0.0200753	0.0215939
chr21:46174340:A:C	C	0	0	0.0118551	0.010192	0.244758	0.013328	0.0109126	0.221959	0	0	0.00605845	0.0158313
chr21:46174344:C:A	A	0	0	-0.0187549	0.0216144	0.385556	-0.0295762	0.023196	0.202289	0	0	-0.0445117	0.0335673
chr21:46174348:A:C	C	0	0	-0.000252069	0.0593466	0.996611	-0.00537664	0.0635335	0.932558	0	0	-0.0210791	0.0921777
chr21:46174349:A:C	C	0	0	-0.00345012	0.0353102	0.922163	0.0194775	0.0379586	0.607863	0	0	0.0943091	0.0548281
chr21:46174350:A:C	C	0	0	-0.0531642	0.0644938	0.409752	-0.0418127	0.0690604	0.54488	0	0	0.0466927	0.100174
chr21:46174351:A:C	C	0	0	-0.0220972	0.0194276	0.255366	-0.0168246	0.0208122	0.41886	0	0	0.0216879	0.0301757
chr21:46174617:A:G	G	0	0	0.00583671	0.0211776	0.782849	0.0194962	0.0227647	0.391765	0	0	0.056186	0.0328839
chr21:46174838:C:T	T	0	0	-0.0127101	0.0115709	0.272006	-0.00677531	0.0124191	0.585373	0	0	0.0244118	0.0179698
chr21:46175045:C:T	T	0	0	-0.0127101	0.0115709	0.272006	-0.00677531	0.0124191	0.585373	0	0	0.0244118	0.0179698
chr21:46175315:C:T	T	0	0	-0.0127101	0.0115709	0.272006	-0.00677531	0.0124191	0.585373	0	0	0.0244118	0.0179698
chr21:46175326:G:C	C	0	0	-0.0127101	0.0115709	0.272006	-0.00677531	0.0124191	0.585373	0	0	0.0244118	0.0179698
chr21:46175346:T:C	C	0	0	-0.0127101	0.0115709	0.272006	-0.00677531	0.0124191	0.585373	0	0	0.0244118	0.0179698
chr21:46175491:G:A	A	0	0	-0.0112126	0.0127454	0.379002	-0.00183518	0.0137178	0.893576	0	0	0.0385725	0.0197896
chr21:46175694:C:G	G	0	0	-0.0187157	0.0155695	0.229335	-0.0108985	0.0167091	0.51424	0	0	0.0321548	0.0241804
chr21:46176321:T:C	C	0	0	0.00350354	0.0140021	0.802421	-0.000436034	0.0150008	0.976811	0	0	-0.0162048	0.0217471
chr21:46177411:C:T	T	0	0	-0.0187157	0.0155695	0.229335	-0.0108985	0.0167091	0.51424	0	0	0.0321548	0.0241804
chr21:46177862:C:A	A	0	0	-0.0159399	0.022188	0.47251	-0.021648	0.0237675	0.362387	0	0	-0.0234795	0.0344621
chr21:46178157:G:A	A	0	0	-0.0187157	0.0155695	0.229335	-0.0108985	0.0167091	0.51424	0	0	0.0321548	0.0241804
chr21:46178164:G:A	A	0	0	-0.0178326	0.0851545	0.834125	-0.0600103	0.0913801	0.511367	0	0	-0.173491	0.132241
chr21:46178253:A:C	C	0	0	-0.0193623	0.0158133	0.22079	-0.0093966	0.0169954	0.580337	0	0	0.0409923	0.0245565
chr21:46178257:C:A	A	0	0	-0.0205229	0.0126932	0.105912	-0.0164864	0.0136017	0.225481	0	0	0.0166034	0.0197165
chr21:46178330:G:A	A	0	0	-0.0071978	0.0116766	0.537611	-0.0110834	0.0125134	0.375766	0	0	-0.0159829	0.0181352
chr21:46178679:G:A	A	0	0	-0.0187157	0.0155695	0.229335	-0.0108985	0.0167091	0.51424	0	0	0.0321548	0.0241804
chr21:46178697:G:T	T	0	0	-0.00062544	0.0213778	0.97666	0.0122131	0.0229672	0.59489	0	0	0.0528093	0.033196
chr21:46179008:G:T	T	0	0	-0.0137794	0.0214612	0.520834	-0.020529	0.0229965	0.372018	0	0	-0.0277632	0.0333323
chr21:46179018:T:C	C	0	0	-0.00815915	0.0118384	0.490691	-0.00957868	0.0126745	0.449803	0	0	-0.00583902	0.0183879
chr21:46179104:C:T	T	0	0	-0.016435	0.0218211	0.451348	-0.0259054	0.0234032	0.268329	0	0	-0.038955	0.0338895
chr21:46179307:A:T	T	0	0	-0.0188365	0.0153842	0.220799	-0.0128052	0.0164939	0.437537	0	0	0.0248087	0.0238942
chr21:46179366:C:T	T	0	0	-0.0123599	0.01271	0.330824	-0.00209352	0.0136948	0.878501	0	0	0.0422291	0.0197332
chr21:46179544:C:G	G	0	0	-0.00729964	0.0167778	0.663506	-0.000503214	0.0179898	0.977684	0	0	0.027956	0.0260568
chr21:46179754:G:A	A	0	0	-0.0176041	0.0154995	0.256047	-0.0110913	0.0166213	0.504587	0	0	0.0267895	0.0240727
chr21:46180231:T:C	C	0	0	-0.0200644	0.0151119	0.18427	-0.0154539	0.0161922	0.339878	0	0	0.0189645	0.0234726
chr21:46180460:G:A	A	0	0	0.00165335	0.0213177	0.93818	0.0175165	0.0229468	0.445252	0	0	0.0652507	0.0330982
chr21:46180951:G:A	A	0	0	-0.0274676	0.0214659	0.200689	-0.0276147	0.0229788	0.229463	0	0	-0.000605015	0.0333439
chr21:46181009:T:C	C	0	0	-0.0202018	0.0161469	0.210889	-0.0124867	0.0173246	0.471063	0	0	0.0317347	0.0250776
chr21:46181088:T:C	C	0	0	-0.00623003	0.0122513	0.611089	-0.00919592	0.0131224	0.48344	0	0	-0.0121997	0.0190285
chr21:46181108:G:A	A	0	0	0.00165335	0.0213177	0.93818	0.0175165	0.0229468	0.445252	0	0	0.0652507	0.0330982
chr21:46181150:A:G	G	0	0	0.00165335	0.0213177	0.93818	0.0175165	0.0229468	0.445252	0	0	0.0652507	0.0330982
chr21:46181431:G:A	A	0	0	0.00165335	0.0213177	0.93818	0.0175165	0.0229468	0.445252	0	0	0.0652507	0.0330982
chr21:46181479:C:T	T	0	0	-0.0605075	0.0629765	0.336655	-0.048231	0.0674406	0.474508	0	0	0.0504973	0.0978181
chr21:46181773:C:T	T	0	0	-0.01166	0.0159055	0.46351	-0.00563244	0.017051	0.741152	0	0	0.0247934	0.0247029
chr21:46182052:C:T	T	0	0	-0.01166	0.0159055	0.46351	-0.00563244	0.017051	0.741152	0	0	0.0247934	0.0247029
chr21:46182235:G:A	A	0	0	-0.015182	0.0165216	0.358138	-0.00299149	0.0177826	0.866406	0	0	0.0501437	0.0256529
chr21:46182243:C:T	T	0	0	-0.0193458	0.0161648	0.23139	-0.00821897	0.0173864	0.63641	0	0	0.0457684	0.025101
chr21:46182335:C:A	A	0	0	-0.197578	0.155437	0.203688	-0.231452	0.166472	0.164426	0	0	-0.139335	0.241439
chr21:46182805:G:A	A	0	0	-0.0134777	0.0159333	0.397618	-0.00716421	0.0170831	0.674943	0	0	0.0259695	0.0247461
chr21:46182993:C:T	C	0	0	-0.00590054	0.00963112	0.540105	-0.00187415	0.010328	0.856004	0	0	0.0165619	0.0149577
chr21:46183185:C:T	T	0	0	-0.102597	0.0541514	0.0581411	-0.113423	0.057992	0.0504842	0	0	-0.0445313	0.0841216
chr21:46183460:T:C	C	0	0	-0.0277784	0.02127	0.191556	-0.0271192	0.0227694	0.233638	0	0	0.00271152	0.0330398
chr21:46183464:C:G	G	0	0	-0.0277784	0.02127	0.191556	-0.0271192	0.0227694	0.233638	0	0	0.00271152	0.0330398
chr21:46183465:G:T	T	0	0	-0.0279139	0.0214268	0.192658	-0.0281735	0.022937	0.219334	0	0	-0.00106797	0.0332833
chr21:46183499:A:G	G	0	0	-0.0137662	0.0117414	0.241017	-0.00572599	0.0126281	0.650238	0	0	0.0330721	0.0182323
chr21:46183595:C:A	A	0	0	0.266496	0.171503	0.120212	0.144615	0.184523	0.433201	0	0	-0.501337	0.26632
chr21:46183619:T:G	G	0	0	-0.00464464	0.0231186	0.840773	0.0122638	0.0248807	0.62208	0	0	0.0695501	0.0358947
chr21:46183828:T:C	C	0	0	-0.0200102	0.0269258	0.457384	-0.0175725	0.0288257	0.542118	0	0	0.010027	0.0418225
chr21:46183935:T:G	G	0	0	-0.01166	0.0159055	0.46351	-0.00563244	0.017051	0.741152	0	0	0.0247934	0.0247029
chr21:46183979:A:T	T	0	0	-0.01166	0.0159055	0.46351	-0.00563244	0.017051	0.741152	0	0	0.0247934	0.0247029
chr21:46184393:T:A	A	0	0	-0.102597	0.0541514	0.0581411	-0.113423	0.057992	0.0504842	0	0	-0.0445313	0.0841216
chr21:46184443:C:T	T	0	0	-0.0136968	0.0158105	0.38632	-0.00842349	0.0169437	0.619086	0	0	0.0216909	0.0245562
chr21:46184447:C:A	A	0	0	-0.0251771	0.0214477	0.240442	-0.0252032	0.0229593	0.272321	0	0	-0.000107288	0.0333153
chr21:46184548:C:T	T	0	0	-0.0428253	0.0333556	0.199176	-0.049879	0.0357226	0.162628	0	0	-0.0290143	0.0518111
chr21:46184552:C:T	T	0	0	-0.0171622	0.0545518	0.753063	0.0035281	0.0584806	0.951893	0	0	0.0851062	0.0847227
chr21:46184555:C:T	T	0	0	-0.0532016	0.0406019	0.190087	-0.0190366	0.0437723	0.663633	0	0	0.140532	0.0630376
chr21:46184558:C:G	G	0	0	0.0531616	0.081816	0.515841	0.0770245	0.0876567	0.379561	0	0	0.0981561	0.127073
chr21:46184559:C:G	G	0	0	0.0531616	0.081816	0.515841	0.0770245	0.0876567	0.379561	0	0	0.0981561	0.127073
chr21:46184617:C:A	A	0	0	-0.0122405	0.0245206	0.617644	0.0150247	0.0265733	0.571797	0	0	0.112151	0.0380531
chr21:46184707:T:C	C	0	0	0.0636216	0.0946206	0.501338	-0.0273172	0.102226	0.789297	0	0	-0.374062	0.146874
chr21:46184711:C:T	T	0	0	-0.0410822	0.0190683	0.0312028	-0.050121	0.0204588	0.0142913	0	0	-0.0371797	0.0296195
chr21:46184714:C:T	T	0	0	-0.0400315	0.0192469	0.0375353	-0.0512768	0.0206745	0.0131308	0	0	-0.0462559	0.0298939
chr21:46184717:C:G	G	0	0	-0.00815287	0.0196568	0.678317	-0.0225935	0.021156	0.285545	0	0	-0.0593991	0.03052
chr21:46184718:C:G	G	0	0	-0.0413291	0.0206849	0.0457131	-0.0511013	0.0221928	0.0213011	0	0	-0.0401962	0.0321296
chr21:46184794:T:C	C	0	0	-0.0146133	0.0163511	0.371472	-0.00410726	0.017576	0.815229	0	0	0.0432149	0.0253904
chr21:46185053:G:A	A	0	0	0.00165335	0.0213177	0.93818	0.0175165	0.0229468	0.445252	0	0	0.0652507	0.0330982
chr21:46185311:G:A	A	0	0	-0.0224116	0.0158114	0.156356	-0.0135084	0.0169798	0.426287	0	0	0.0366217	0.0245555
chr21:46185371:A:G	G	0	0	-0.102597	0.0541514	0.0581411	-0.113423	0.057992	0.0504842	0	0	-0.0445313	0.0841216
chr21:46185421:C:T	T	0	0	0.00165335	0.0213177	0.93818	0.0175165	0.0229468	0.445252	0	0	0.0652507	0.0330982
chr21:46185596:G:A	A	0	0	0.0148993	0.0143483	0.299083	0.011959	0.015366	0.436408	0	0	-0.0120946	0.0222866
chr21:46186515:G:A	A	0	0	-0.00200761	0.0354243	0.954805	-0.00488972	0.0379231	0.897407	0	0	-0.0118551	0.0550213
chr21:46187007:G:A	A	0	0	-0.057891	0.0463219	0.211389	-0.0616938	0.04959	0.213472	0	0	-0.0156421	0.0719533
chr21:46187011:C:A	A	0	0	-0.102597	0.0541514	0.0581411	-0.113423	0.057992	0.0504842	0	0	-0.0445313	0.0841216
chr21:46187021:T:G	G	0	0	0.00862591	0.0158809	0.587018	0.014206	0.0170212	0.40394	0	0	0.0229526	0.0246647
chr21:46187052:C:T	T	0	0	0.0397601	0.0265703	0.134546	0.0246981	0.0285349	0.386744	0	0	-0.0619553	0.0412647
chr21:46187072:T:C	C	0	0	-0.0387836	0.0198838	0.0511151	-0.036524	0.0212883	0.0862194	0	0	0.00929447	0.0308894
chr21:46187073:T:A	A	0	0	-0.0774284	0.178029	0.66362	-0.150197	0.190895	0.431397	0	0	-0.299322	0.276489
chr21:46187143:A:G	G	0	0	0.00654783	0.00976331	0.502439	-0.00223161	0.0105361	0.832258	0	0	-0.0361128	0.0151563
chr21:46187174:G:A	A	0	0	-0.0308274	0.0206345	0.135182	-0.0312683	0.022089	0.156905	0	0	-0.00181362	0.0320535
chr21:46187933:T:C	C	0	0	-0.0038219	0.0113362	0.73601	-0.00677665	0.0121434	0.576807	0	0	-0.0121539	0.0176068
chr21:46188293:C:T	T	0	0	-0.0285935	0.0213053	0.179569	-0.0308219	0.0228094	0.176606	0	0	-0.00916619	0.0330944
chr21:46188375:A:G	G	0	0	-0.102597	0.0541514	0.0581411	-0.113423	0.057992	0.0504842	0	0	-0.0445313	0.0841216
chr21:46188796:C:T	T	0	0	-0.0285935	0.0213053	0.179569	-0.0308219	0.0228094	0.176606	0	0	-0.00916619	0.0330944
chr21:46188963:C:A	A	0	0	-0.00382139	0.0113431	0.736199	-0.00681913	0.012151	0.574661	0	0	-0.0123307	0.0176175
chr21:46189741:G:A	A	0	0	-0.0605075	0.0629765	0.336655	-0.048231	0.0674406	0.474508	0	0	0.0504973	0.0978181
chr21:46191371:T:C	C	0	0	-0.0180262	0.0128546	0.160821	-0.0148996	0.0137688	0.279196	0	0	0.0128607	0.0199671
chr21:46191444:A:G	G	0	0	-0.00436822	0.0113398	0.700081	-0.00734296	0.0121473	0.545517	0	0	-0.0122361	0.0176125
chr21:46192510:G:A	A	0	0	-0.0285935	0.0213053	0.179569	-0.0308219	0.0228094	0.176606	0	0	-0.00916619	0.0330944
chr21:46192570:A:G	G	0	0	-0.0377988	0.0594259	0.524733	-0.0592082	0.0636968	0.352614	0	0	-0.0880642	0.0922949
chr21:46192598:C:G	G	0	0	0.00904557	0.0253188	0.720892	-0.0043568	0.0271794	0.872646	0	0	-0.0551285	0.0393181
chr21:46192739:C:T	T	0	0	-0.0337369	0.0638561	0.597272	-0.0524976	0.0684155	0.442882	0	0	-0.0771692	0.0991778
chr21:46192760:A:G	G	0	0	0.0468982	0.133744	0.725846	-0.0302994	0.143648	0.832944	0	0	-0.31754	0.207686
chr21:46192802:G:A	A	0	0	0.0292326	0.078503	0.709613	-0.0760033	0.0855418	0.374275	0	0	-0.432871	0.121779
chr21:46192806:A:G	G	0	0	-0.0178906	0.0157884	0.257152	-0.0102759	0.0169407	0.544129	0	0	0.0313219	0.0245203
chr21:46192848:G:C	C	0	0	0.010381	0.133709	0.938115	0.0670785	0.14339	0.639925	0	0	0.233216	0.207653
chr21:46192868:C:T	T	0	0	-0.0417751	0.034251	0.222588	-0.0190187	0.0368276	0.605558	0	0	0.0936049	0.0531867
chr21:46192871:A:G	G	0	0	-0.0683648	0.0857908	0.425522	-0.153289	0.0927382	0.0983479	0	0	-0.34932	0.133164
chr21:46192941:G:C	C	0	0	0.18565	0.177614	0.29591	0.147873	0.190218	0.43693	0	0	-0.155389	0.275879
chr21:46193036:A:G	G	0	0	-0.0194552	0.0456186	0.669762	0.000936243	0.0489315	0.984734	0	0	0.0838769	0.0708463
chr21:46193058:G:A	A	0	0	-0.170059	0.184925	0.357776	-0.0911367	0.19832	0.645844	0	0	0.324634	0.287204
chr21:46193061:T:C	C	0	0	-0.222261	0.136704	0.10398	-0.19602	0.146394	0.180574	0	0	0.107938	0.212353
chr21:46193086:A:C	C	0	0	-0.105043	0.147231	0.475563	-0.136073	0.157677	0.388147	0	0	-0.127636	0.228681
chr21:46193096:C:T	T	0	0	-0.0183289	0.0624234	0.769047	-0.0670341	0.0672306	0.318727	0	0	-0.200341	0.0969161
chr21:46193102:C:T	T	0	0	0.0211556	0.04635	0.64808	-0.0337465	0.0503122	0.502385	0	0	-0.225831	0.0719214
chr21:46193131:A:G	G	0	0	-0.120961	0.0698363	0.083262	-0.108371	0.0747835	0.147302	0	0	0.0517881	0.108485
chr21:46193134:C:T	T	0	0	0.0260483	0.0956801	0.785435	-0.0352832	0.102845	0.731546	0	0	-0.252277	0.14857
chr21:46193167:T:C	C	0	0	-0.00510692	0.0341135	0.880998	-0.0141831	0.0365435	0.69793	0	0	-0.0373334	0.0529831
chr21:46193178:T:C	C	0	0	0.0570002	0.0547345	0.297693	0.0623562	0.0585976	0.287265	0	0	0.0220309	0.0850186
chr21:46193200:G:T	T	0	0	-0.0385026	0.0576617	0.504304	-0.02027	0.0617873	0.742866	0	0	0.074997	0.0895569
chr21:46193213:T:C	C	0	0	-0.197277	0.28635	0.490863	-0.181082	0.30654	0.554701	0	0	0.0666146	0.444774
chr21:46193220:A:G	G	0	0	-0.0414105	0.0552481	0.453534	-0.0623619	0.0592272	0.292374	0	0	-0.0861802	0.085806
chr21:46193231:T:C	C	0	0	0.000236409	0.0325087	0.994198	-0.00934955	0.03483	0.788365	0	0	-0.0394303	0.0504899
chr21:46193247:C:T	T	0	0	0.00115908	0.0153811	0.93993	-0.0107062	0.0165633	0.518034	0	0	-0.0488059	0.0238803
chr21:46193254:G:A	A	0	0	0.017493	0.020506	0.393622	0.030203	0.0220359	0.170491	0	0	0.0522805	0.0318428
chr21:46193261:C:T	T	0	0	0.0429172	0.0312612	0.169796	0.029726	0.0335245	0.375243	0	0	-0.0542598	0.048554
chr21:46193278:G:C	G	0	0	-0.000511917	0.00925283	0.955879	-0.00408583	0.00991973	0.680421	0	0	-0.0147007	0.0143701
chr21:46193307:T:G	G	0	0	-0.014531	0.00949509	0.125925	-0.00200801	0.0103408	0.846033	0	0	0.0515113	0.0147316
chr21:46193317:C:G	G	0	0	-0.0232682	0.00938553	0.0131693	-0.0185011	0.0100734	0.0662632	0	0	0.0196085	0.0145796
chr21:46193350:C:G	G	0	0	-0.00728678	0.0168235	0.66492	0.0124549	0.018257	0.495114	0	0	0.0812041	0.0261054
chr21:46193387:A:C	C	0	0	0.0249946	0.0225304	0.26727	0.0127403	0.02419	0.598417	0	0	-0.0504059	0.0349895
chr21:46193428:T:G	G	0	0	-0.00488099	0.00927085	0.598549	-0.00920923	0.00994593	0.354483	0	0	-0.0178035	0.0143976
chr21:46193458:G:A	A	0	0	-0.0319697	0.0560806	0.568632	-0.0470449	0.0600763	0.433577	0	0	-0.0620093	0.0871023
chr21:46193537:C:T	T	0	0	-0.325776	0.15176	0.0318209	-0.38767	0.162731	0.0172061	0	0	-0.25459	0.235743
chr21:46193541:T:A	A	0	0	-0.325776	0.15176	0.0318209	-0.38767	0.162731	0.0172061	0	0	-0.25459	0.235743
chr21:46193562:C:G	G	0	0	-0.0292194	0.0603888	0.628489	-0.0885578	0.0652697	0.174846	0	0	-0.244079	0.0937345
chr21:46193572:C:T	T	0	0	0.79951	0.640098	0.211649	0.769156	0.685228	0.261658	0	0	-0.124858	0.994288
chr21:46193645:C:T	T	0	0	-0.0418249	0.0339419	0.217856	-0.0232177	0.0364439	0.524073	0	0	0.0765379	0.052712
chr21:46193653:C:G	G	0	0	0.0182434	0.0562411	0.745652	0.00284982	0.0602498	0.962274	0	0	-0.063319	0.0873505
chr21:46193709:C:T	T	0	0	-0.025656	0.0251032	0.306771	-0.0389923	0.0269486	0.147921	0	0	-0.0548568	0.038985
chr21:46193835:G:A	A	0	0	-0.0276239	0.0214015	0.196792	-0.0292853	0.0229113	0.201177	0	0	-0.00683401	0.0332437
chr21:46193900:A:T	T	0	0	0.00864327	0.0353867	0.807036	0.0162632	0.0378981	0.667828	0	0	0.0313434	0.0549617
chr21:46194255:T:C	C	0	0	-0.0500347	0.0319832	0.117722	-0.0545243	0.0342444	0.111337	0	0	-0.0184673	0.0496822
chr21:46194529:A:G	G	0	0	0.00694293	0.0113815	0.541849	-0.00412042	0.0122989	0.737608	0	0	-0.0455073	0.0176666
chr21:46194639:G:A	A	0	0	-0.0285935	0.0213053	0.179569	-0.0308219	0.0228094	0.176606	0	0	-0.00916619	0.0330944
chr21:46194746:G:T	T	0	0	0.0193017	0.0128618	0.133433	0.00539074	0.0139295	0.698756	0	0	-0.0572205	0.019963
chr21:46195061:C:T	T	0	0	0.0193488	0.0128552	0.13229	0.00497605	0.0139334	0.720994	0	0	-0.05912	0.0199516
chr21:46196823:T:G	G	0	0	-0.0500347	0.0319832	0.117722	-0.0545243	0.0342444	0.111337	0	0	-0.0184673	0.0496822
chr21:46196936:G:A	A	0	0	-0.0129782	0.0159394	0.415518	-0.00817354	0.0170783	0.632229	0	0	0.0197632	0.0247566
chr21:46197575:T:G	G	0	0	0.00694293	0.0113815	0.541849	-0.00412042	0.0122989	0.737608	0	0	-0.0455073	0.0176666
chr21:46197896:A:C	C	0	0	0.000660775	0.0101439	0.948062	0.0124896	0.0110064	0.256475	0	0	0.048656	0.0157406
chr21:46198289:G:C	C	0	0	-0.0285935	0.0213053	0.179569	-0.0308219	0.0228094	0.176606	0	0	-0.00916619	0.0330944
chr21:46199419:C:T	T	0	0	-0.0285935	0.0213053	0.179569	-0.0308219	0.0228094	0.176606	0	0	-0.00916619	0.0330944
chr21:46201002:A:C	C	0	0	-0.0884655	0.0552945	0.109621	-0.10232	0.0592294	0.0840728	0	0	-0.0569903	0.0858915
chr21:46201032:T:C	C	0	0	0.0180267	0.0148928	0.226114	0.00773632	0.0160189	0.629131	0	0	-0.0423278	0.0231257
chr21:46201062:G:A	A	0	0	0.035703	0.113634	0.753375	0.053976	0.121673	0.657322	0	0	0.0751631	0.176496
chr21:46201122:T:C	C	0	0	-0.0266424	0.0210029	0.204616	-0.0303704	0.0224903	0.176896	0	0	-0.0153344	0.032624
chr21:46201238:G:C	C	0	0	0.00860928	0.0133588	0.519274	-0.00222377	0.0143946	0.877226	0	0	-0.04456	0.0207399
chr21:46201373:G:C	C	0	0	0.0143081	0.0694497	0.836774	-0.0139706	0.0744678	0.851185	0	0	-0.11632	0.107858
chr21:46201572:T:C	C	0	0	0.00297352	0.0302693	0.921745	-0.0116351	0.0324782	0.720161	0	0	-0.0600902	0.0470071
chr21:46201837:G:A	A	0	0	-0.0500347	0.0319832	0.117722	-0.0545243	0.0342444	0.111337	0	0	-0.0184673	0.0496822
chr21:46201955:G:A	A	0	0	0.00237158	0.0102679	0.817338	0.0152516	0.0111642	0.171904	0	0	0.0529797	0.0159307
chr21:46202219:C:A	A	0	0	0.00962079	0.0375778	0.797933	0.0143576	0.0402323	0.721192	0	0	0.0194839	0.0583661
chr21:46202222:G:A	A	0	0	-0.0285935	0.0213053	0.179569	-0.0308219	0.0228094	0.176606	0	0	-0.00916619	0.0330944
chr21:46202286:T:C	C	0	0	-0.0438809	0.0317587	0.167065	-0.0482554	0.0340036	0.155863	0	0	-0.0179938	0.0493323
chr21:46202404:A:T	T	0	0	0.0804313	0.0524666	0.125276	0.0610457	0.0562418	0.277738	0	0	-0.0797396	0.0814937
chr21:46202408:T:A	A	0	0	0.027217	0.0247056	0.270613	0.027621	0.0264469	0.296301	0	0	0.00166198	0.0383755
chr21:46202813:A:G	G	0	0	-0.0067175	0.010461	0.520778	0.00577009	0.0113577	0.61143	0	0	0.0513657	0.0162323
chr21:46202956:T:C	C	0	0	-0.00321789	0.0111807	0.773494	-0.00781994	0.011989	0.514234	0	0	-0.0189298	0.0173641
chr21:46203154:T:G	G	0	0	0.00612918	0.0121372	0.613565	0.0076084	0.0129945	0.558204	0	0	0.00608454	0.0188518
chr21:46203360:T:G	G	0	0	0.00237158	0.0102679	0.817338	0.0152516	0.0111642	0.171904	0	0	0.0529797	0.0159307
chr21:46203659:G:A	A	0	0	-0.00613842	0.0105072	0.559078	0.00731596	0.0114318	0.522195	0	0	0.0553424	0.0163014
chr21:46204634:A:G	G	0	0	-0.0407547	0.0225676	0.0709349	-0.04204	0.0241592	0.0818371	0	0	-0.00528706	0.035058
chr21:46205744:T:C	C	0	0	0.00612918	0.0121372	0.613565	0.0076084	0.0129945	0.558204	0	0	0.00608454	0.0188518
chr21:46206190:G:A	A	0	0	-0.02202	0.0283486	0.437302	-0.0180247	0.0303525	0.552615	0	0	0.016434	0.0440322
chr21:46206814:C:T	T	0	0	-0.011882	0.0158884	0.454556	-0.00572119	0.0170338	0.736967	0	0	0.0253415	0.0246762
chr21:46207331:C:A	A	0	0	-0.00117831	0.0101552	0.907629	0.0111604	0.0110312	0.311677	0	0	0.0507532	0.0157569
chr21:46208461:G:A	A	0	0	-0.159849	0.151324	0.290815	-0.129419	0.162055	0.424516	0	0	0.12517	0.235045
chr21:46208980:G:C	C	0	0	-0.0269111	0.0290493	0.354241	-0.0326273	0.0311087	0.294262	0	0	-0.0235128	0.0451206
chr21:46210215:G:A	A	0	0	-0.02202	0.0283486	0.437302	-0.0180247	0.0303525	0.552615	0	0	0.016434	0.0440322
chr21:46210636:C:T	T	0	0	0.00232087	0.0102788	0.821363	0.014682	0.0111622	0.188398	0	0	0.0508454	0.015949
chr21:46210948:G:A	A	0	0	-0.00211122	0.0103167	0.837853	0.0112223	0.0112279	0.317553	0	0	0.0548451	0.0160053
chr21:46211048:G:A	A	0	0	-0.100774	0.0543398	0.0636654	-0.110584	0.0581894	0.0573778	0	0	-0.0403538	0.084414
chr21:46211285:C:T	T	0	0	-0.00663878	0.00981637	0.498852	-0.0013238	0.0105391	0.900042	0	0	0.0218623	0.0152442
chr21:46211870:C:G	G	0	0	-0.0269111	0.0290493	0.354241	-0.0326273	0.0311087	0.294262	0	0	-0.0235128	0.0451206
chr21:46212047:G:A	A	0	0	-0.0407547	0.0225676	0.0709349	-0.04204	0.0241592	0.0818371	0	0	-0.00528706	0.035058
chr21:46212153:C:G	G	0	0	-0.0269111	0.0290493	0.354241	-0.0326273	0.0311087	0.294262	0	0	-0.0235128	0.0451206
chr21:46212362:G:A	A	0	0	0.0200655	0.016035	0.210804	0.0163591	0.0171744	0.340829	0	0	-0.0152457	0.0249069
chr21:46212666:C:T	T	0	0	-0.0495464	0.0183611	0.00696645	-0.0539278	0.0196672	0.00610624	0	0	-0.0180221	0.028528
chr21:46213081:T:C	C	0	0	-0.0122196	0.0158148	0.439719	-0.00567168	0.0169585	0.738044	0	0	0.0269338	0.0245616
chr21:46213875:C:G	G	0	0	0.000722358	0.0103002	0.94409	-0.00226757	0.0110354	0.837196	0	0	-0.0122986	0.0159975
chr21:46214563:G:A	A	0	0	-0.00324679	0.0111873	0.771647	-0.00780207	0.0119956	0.515428	0	0	-0.0187374	0.0173744
chr21:46214948:G:A	A	0	0	0.0206627	0.0160884	0.199029	0.0164718	0.0172341	0.339188	0	0	-0.0172385	0.0249897
chr21:46215001:G:A	A	0	0	-0.00324679	0.0111873	0.771647	-0.00780207	0.0119956	0.515428	0	0	-0.0187374	0.0173744
chr21:46215262:T:C	C	0	0	0.00485682	0.0121777	0.690019	0.00607535	0.0130372	0.641214	0	0	0.00501222	0.0189146
chr21:46215631:G:A	A	0	0	-0.0485583	0.022062	0.0277365	-0.0530913	0.0236274	0.024639	0	0	-0.0186456	0.0342743
chr21:46215663:C:T	T	0	0	-0.00434964	0.017337	0.801901	-0.0118387	0.0185936	0.524313	0	0	-0.0308051	0.0269247
chr21:46215713:C:G	G	0	0	-0.00244732	0.0102696	0.811643	-0.00300189	0.0109936	0.784809	0	0	-0.00228114	0.015951
chr21:46215799:G:A	G	0	0	-0.0083476	0.010782	0.438803	-0.0166999	0.0116114	0.150366	0	0	-0.0343559	0.0167402
chr21:46215969:C:T	T	0	0	-0.0407547	0.0225676	0.0709349	-0.04204	0.0241592	0.0818371	0	0	-0.00528706	0.035058
chr21:46216643:G:A	A	0	0	0.0206627	0.0160884	0.199029	0.0164718	0.0172341	0.339188	0	0	-0.0172385	0.0249897
chr21:46217256:A:G	G	0	0	0.349216	0.171387	0.0415912	0.269932	0.183864	0.142076	0	0	-0.326123	0.266216
chr21:46217846:C:T	T	0	0	0.00562158	0.00985739	0.56848	-0.00320167	0.0106368	0.763416	0	0	-0.036293	0.0153023
chr21:46218105:C:T	T	0	0	0.0206627	0.0160884	0.199029	0.0164718	0.0172341	0.339188	0	0	-0.0172385	0.0249897
chr21:46218958:C:T	T	0	0	-0.00324679	0.0111873	0.771647	-0.00780207	0.0119956	0.515428	0	0	-0.0187374	0.0173744
chr21:46219578:C:G	C	0	0	-0.0108768	0.00994774	0.274221	0.000771574	0.0107948	0.943019	0	0	0.0479137	0.015437
chr21:46219634:C:T	T	0	0	-0.0269111	0.0290493	0.354241	-0.0326273	0.0311087	0.294262	0	0	-0.0235128	0.0451206
chr21:46219962:G:A	A	0	0	-0.00324679	0.0111873	0.771647	-0.00780207	0.0119956	0.515428	0	0	-0.0187374	0.0173744
chr21:46220078:G:A	G	0	0	-0.0149299	0.0105252	0.156048	-0.00230293	0.0114291	0.84031	0	0	0.051939	0.0163331
chr21:46220524:T:C	C	0	0	-0.100774	0.0543398	0.0636654	-0.110584	0.0581894	0.0573778	0	0	-0.0403538	0.084414
chr21:46221066:A:G	A	0	0	-0.00745187	0.00993624	0.453273	0.00602679	0.0108317	0.577936	0	0	0.0554423	0.0154136
chr21:46221282:G:A	A	0	0	0.0209511	0.0127953	0.101546	0.00689726	0.0138625	0.618804	0	0	-0.0578082	0.0198597
chr21:46221412:G:A	G	0	0	-0.0149299	0.0105252	0.156048	-0.00230293	0.0114291	0.84031	0	0	0.051939	0.0163331
chr21:46221459:T:A	T	0	0	-0.0149299	0.0105252	0.156048	-0.00230293	0.0114291	0.84031	0	0	0.051939	0.0163331
chr21:46221880:C:T	T	0	0	0.00663808	0.0121804	0.585767	0.00748687	0.0130394	0.565851	0	0	0.00349136	0.018919
chr21:46222483:C:T	T	0	0	0.0020023	0.0102838	0.845624	0.0151438	0.011188	0.175871	0	0	0.0540555	0.0159546
chr21:46222695:G:A	A	0	0	0.00663808	0.0121804	0.585767	0.00748687	0.0130394	0.565851	0	0	0.00349136	0.018919
chr21:46223468:A:G	G	0	0	0.00688024	0.0121648	0.571675	0.00726048	0.0130222	0.577154	0	0	0.00156404	0.0188948
chr21:46223528:G:A	A	0	0	3.45994e-05	0.0102485	0.997306	-0.00366517	0.0109851	0.738644	0	0	-0.0152184	0.0159166
chr21:46225085:T:C	C	0	0	-0.0269111	0.0290493	0.354241	-0.0326273	0.0311087	0.294262	0	0	-0.0235128	0.0451206
chr21:46225498:C:T	T	0	0	-0.100774	0.0543398	0.0636654	-0.110584	0.0581894	0.0573778	0	0	-0.0403538	0.084414
chr21:46225860:C:T	T	0	0	0.0578666	0.0908461	0.524142	0.0229011	0.0973931	0.8141	0	0	-0.143825	0.141092
chr21:46226006:G:A	A	0	0	-0.011882	0.0158884	0.454556	-0.00572119	0.0170338	0.736967	0	0	0.0253415	0.0246762
chr21:46226982:C:T	T	0	0	-0.0269111	0.0290493	0.354241	-0.0326273	0.0311087	0.294262	0	0	-0.0235128	0.0451206
chr21:46227113:T:C	C	0	0	-0.100774	0.0543398	0.0636654	-0.110584	0.0581894	0.0573778	0	0	-0.0403538	0.084414
chr21:46227163:G:A	A	0	0	-0.0410168	0.151416	0.786477	-0.000300965	0.162204	0.99852	0	0	0.167478	0.235171
chr21:46227468:T:A	A	0	0	0.00146815	0.0102757	0.886388	0.0146817	0.0111814	0.189168	0	0	0.0543518	0.0159419
chr21:46227525:C:A	A	0	0	-0.0269111	0.0290493	0.354241	-0.0326273	0.0311087	0.294262	0	0	-0.0235128	0.0451206
chr21:46229388:G:C	C	0	0	-0.100774	0.0543398	0.0636654	-0.110584	0.0581894	0.0573778	0	0	-0.0403538	0.084414
chr21:46230003:C:T	T	0	0	-0.0062364	0.0112827	0.580441	-0.00826033	0.0120817	0.494162	0	0	-0.00832509	0.0175244
chr21:46230448:C:T	T	0	0	0.0181729	0.0158363	0.251156	0.0149511	0.0169595	0.378006	0	0	-0.0132525	0.0245981
chr21:46232029:A:C	C	0	0	-0.00708991	0.0111302	0.524126	-0.00890924	0.0119178	0.454726	0	0	-0.00748353	0.0172877
chr21:46232206:C:T	T	0	0	-0.0228156	0.0307244	0.457731	-0.0298874	0.0329072	0.363754	0	0	-0.0290889	0.0477213
chr21:46232314:G:A	A	0	0	-0.000807405	0.0103207	0.937644	0.0126754	0.0112362	0.259282	0	0	0.0554595	0.016011
chr21:46232371:C:T	T	0	0	0.0138704	0.0150407	0.356429	0.0118026	0.0161038	0.463612	0	0	-0.00850538	0.0233621
chr21:46232992:C:T	T	0	0	-0.0228156	0.0307244	0.457731	-0.0298874	0.0329072	0.363754	0	0	-0.0290889	0.0477213
chr21:46233253:G:C	C	0	0	0.0167699	0.0417417	0.687865	-0.0161338	0.0449619	0.71972	0	0	-0.135344	0.0648062
chr21:46233431:C:G	G	0	0	-0.0228156	0.0307244	0.457731	-0.0298874	0.0329072	0.363754	0	0	-0.0290889	0.0477213
chr21:46234387:C:T	T	0	0	-0.0398066	0.0237142	0.0932305	-0.0421872	0.0253884	0.0965783	0	0	-0.00979203	0.0368383
chr21:46234695:C:A	A	0	0	-0.0228156	0.0307244	0.457731	-0.0298874	0.0329072	0.363754	0	0	-0.0290889	0.0477213
chr21:46234752:C:A	A	0	0	-0.0175586	0.0298701	0.556645	-0.0137635	0.0319803	0.666924	0	0	0.0156107	0.0463951
chr21:46234753:C:T	T	0	0	-0.0175586	0.0298701	0.556645	-0.0137635	0.0319803	0.666924	0	0	0.0156107	0.0463951
chr21:46235113:A:C	C	0	0	-0.00227705	0.0103155	0.825294	-0.00311525	0.0110432	0.777869	0	0	-0.00344779	0.0160222
chr21:46235627:G:C	C	0	0	-0.00751084	0.0159147	0.636967	-0.0034033	0.0170476	0.841766	0	0	0.0168957	0.0247181
chr21:46236214:T:A	A	0	0	-0.0291769	0.0567241	0.606997	-0.0156559	0.0607562	0.796651	0	0	0.0556164	0.0881025
chr21:46236547:C:T	T	0	0	-0.0228156	0.0307244	0.457731	-0.0298874	0.0329072	0.363754	0	0	-0.0290889	0.0477213
chr21:46236750:C:T	T	0	0	-0.0398066	0.0237142	0.0932305	-0.0421872	0.0253884	0.0965783	0	0	-0.00979203	0.0368383
chr21:46236798:T:C	C	0	0	-0.00164355	0.0103155	0.87341	-0.0031857	0.0110449	0.773016	0	0	-0.0063434	0.016022
chr21:46236818:G:T	T	0	0	-0.0228156	0.0307244	0.457731	-0.0298874	0.0329072	0.363754	0	0	-0.0290889	0.0477213
chr21:46237125:A:G	G	0	0	0.0275807	0.0385219	0.474007	0.0373744	0.0412635	0.365068	0	0	0.0402847	0.0598317
chr21:46237171:G:A	A	0	0	-0.0398066	0.0237142	0.0932305	-0.0421872	0.0253884	0.0965783	0	0	-0.00979203	0.0368383
chr21:46237431:G:T	T	0	0	0.0145142	0.0120941	0.230098	0.000459824	0.0131213	0.972045	0	0	-0.0578104	0.0187684
chr21:46237442:T:A	A	0	0	0.0188708	0.0504385	0.708304	0.0476975	0.0541702	0.378582	0	0	0.118574	0.0783245
chr21:46237928:C:G	G	0	0	0.569255	0.319985	0.0752389	0.367141	0.343914	0.285729	0	0	-0.831363	0.496946
chr21:46238284:T:C	C	0	0	-0.00642575	0.0247672	0.795291	-0.000902402	0.0265258	0.972861	0	0	0.0227194	0.0384676
chr21:46238534:T:C	C	0	0	-0.00932546	0.0248009	0.706907	-0.00319893	0.0265649	0.904151	0	0	0.0252005	0.0385198
chr21:46238759:A:C	C	0	0	0.0305032	0.0602863	0.612876	0.0401744	0.0645515	0.533704	0	0	0.0397808	0.0936373
chr21:46239431:T:C	C	0	0	0.0212201	0.038258	0.579129	0.0313613	0.0409831	0.444137	0	0	0.0417143	0.059421
chr21:46240131:A:T	T	0	0	0.00613012	0.0106766	0.565857	0.0215206	0.0116656	0.0650689	0	0	0.0633061	0.0165592
chr21:46241244:C:T	T	0	0	-0.0279165	0.0291007	0.337404	-0.0309505	0.031155	0.320497	0	0	-0.01248	0.0452014
chr21:46241249:T:C	C	0	0	-0.0105314	0.0109529	0.336292	-0.0151642	0.0117459	0.196696	0	0	-0.0190563	0.0170108
chr21:46241321:C:T	T	0	0	-0.00663606	0.0108406	0.540439	0.00889908	0.011842	0.452362	0	0	0.0639013	0.0168138
chr21:46241673:A:G	G	0	0	-0.00681811	0.0108631	0.53024	0.00822887	0.0118511	0.48746	0	0	0.0618933	0.0168503
chr21:46241701:T:C	C	0	0	-0.00498867	0.0101774	0.624013	-0.00739118	0.0109007	0.497743	0	0	-0.00988235	0.0158072
chr21:46241749:A:G	G	0	0	-0.0291769	0.0567241	0.606997	-0.0156559	0.0607562	0.796651	0	0	0.0556164	0.0881025
chr21:46241986:G:C	C	0	0	-0.0229555	0.028393	0.418808	-0.0163751	0.0304104	0.590252	0	0	0.0270673	0.0441003
chr21:46242532:G:C	C	0	0	-0.00451707	0.0101755	0.657103	-0.00698497	0.010899	0.5216	0	0	-0.0101513	0.0158042
chr21:46242999:A:C	C	0	0	-0.00849239	0.0164614	0.605926	-0.00233992	0.0176462	0.894508	0	0	0.0253072	0.0255659
chr21:46243004:C:A	A	0	0	-0.0459284	0.0265253	0.0833637	-0.0237494	0.0285942	0.406219	0	0	0.0912299	0.0411855
chr21:46243045:G:A	A	0	0	-0.0398066	0.0237142	0.0932305	-0.0421872	0.0253884	0.0965783	0	0	-0.00979203	0.0368383
chr21:46244361:G:C	C	0	0	-0.00681811	0.0108631	0.53024	0.00822887	0.0118511	0.48746	0	0	0.0618933	0.0168503
chr21:46244428:G:A	A	0	0	-0.00796934	0.015977	0.61792	-0.00285619	0.0171205	0.867505	0	0	0.0210321	0.0248142
chr21:46244720:A:G	G	0	0	-0.0398066	0.0237142	0.0932305	-0.0421872	0.0253884	0.0965783	0	0	-0.00979203	0.0368383
chr21:46245779:C:T	T	0	0	-0.00279524	0.0103243	0.786588	0.0111347	0.0112526	0.322406	0	0	0.0572985	0.0160153
chr21:46245876:A:G	G	0	0	-0.0705015	0.0502375	0.160508	-0.0760911	0.0537851	0.157149	0	0	-0.0229918	0.0780368
chr21:46246418:A:G	G	0	0	-0.0419966	0.0198652	0.0345085	-0.0445263	0.0212692	0.0363072	0	0	-0.0104057	0.0308615
chr21:46246830:G:T	T	0	0	-0.0279165	0.0291007	0.337404	-0.0309505	0.031155	0.320497	0	0	-0.01248	0.0452014
chr21:46247425:G:A	A	0	0	-0.00595347	0.0108901	0.584594	0.00938458	0.011888	0.42987	0	0	0.0630906	0.0168913
chr21:46247609:G:A	A	0	0	-0.00754128	0.0112492	0.502613	-0.0102555	0.012049	0.394686	0	0	-0.0111646	0.0174722
chr21:46247666:T:A	A	0	0	-0.00796934	0.015977	0.61792	-0.00285619	0.0171205	0.867505	0	0	0.0210321	0.0248142
chr21:46248583:A:T	T	0	0	-0.0229555	0.028393	0.418808	-0.0163751	0.0304104	0.590252	0	0	0.0270673	0.0441003
chr21:46249211:G:C	C	0	0	-0.0398066	0.0237142	0.0932305	-0.0421872	0.0253884	0.0965783	0	0	-0.00979203	0.0368383
chr21:46249386:C:A	A	0	0	-0.0100569	0.0106362	0.344386	0.00283236	0.0115529	0.806329	0	0	0.0530179	0.0165041
chr21:46249509:A:G	G	0	0	-0.0705015	0.0502375	0.160508	-0.0760911	0.0537851	0.157149	0	0	-0.0229918	0.0780368
chr21:46249734:T:A	A	0	0	-0.0115309	0.0106161	0.277403	0.000748299	0.0115163	0.948192	0	0	0.0505085	0.0164745
chr21:46250356:G:C	C	0	0	-0.0276372	0.0175546	0.115405	-0.0209073	0.0188197	0.266602	0	0	0.0276825	0.0272667
chr21:46250360:A:G	G	0	0	-0.0255471	0.0281252	0.363701	-0.00150949	0.0303279	0.960304	0	0	0.0988748	0.043664
chr21:46250380:A:G	G	0	0	-0.0313336	0.016682	0.0603418	-0.0215208	0.0179201	0.229776	0	0	0.0403632	0.0259091
chr21:46251223:C:A	A	0	0	-0.0279165	0.0291007	0.337404	-0.0309505	0.031155	0.320497	0	0	-0.01248	0.0452014
chr21:46251391:A:G	G	0	0	-0.00648462	0.0100638	0.519348	0.00531601	0.0109211	0.626425	0	0	0.04854	0.0156164
chr21:46251776:A:G	G	0	0	-0.0109795	0.0106393	0.302083	0.00180445	0.0115535	0.875889	0	0	0.0525847	0.0165092
chr21:46251795:G:A	A	0	0	-0.0279165	0.0291007	0.337404	-0.0309505	0.031155	0.320497	0	0	-0.01248	0.0452014
chr21:46252003:C:T	T	0	0	-0.00500837	0.0112598	0.656464	-0.00791727	0.0120614	0.511557	0	0	-0.0119653	0.0174883
chr21:46252047:G:C	C	0	0	-0.0108477	0.0106428	0.308083	0.00195835	0.0115577	0.86545	0	0	0.0526756	0.0165147
chr21:46253333:A:G	G	0	0	-0.0109795	0.0106393	0.302083	0.00180445	0.0115535	0.875889	0	0	0.0525847	0.0165092
chr21:46253600:C:T	T	0	0	-0.0279165	0.0291007	0.337404	-0.0309505	0.031155	0.320497	0	0	-0.01248	0.0452014
chr21:46254361:G:A	A	0	0	-0.00602625	0.0109288	0.581353	0.00986102	0.0119452	0.409078	0	0	0.0653497	0.0169498
chr21:46254546:G:A	A	0	0	-0.0398066	0.0237142	0.0932305	-0.0421872	0.0253884	0.0965783	0	0	-0.00979203	0.0368383
chr21:46255174:C:T	T	0	0	-0.0398066	0.0237142	0.0932305	-0.0421872	0.0253884	0.0965783	0	0	-0.00979203	0.0368383
chr21:46255371:C:T	T	0	0	0.00453549	0.023069	0.844136	0.00477453	0.0246947	0.846691	0	0	0.000983241	0.0358312
chr21:46256344:T:C	C	0	0	-0.0065089	0.0112427	0.562627	-0.00909356	0.0120414	0.450134	0	0	-0.0106316	0.017462
chr21:46256453:G:A	A	0	0	-0.0065089	0.0112427	0.562627	-0.00909356	0.0120414	0.450134	0	0	-0.0106316	0.017462
chr21:46256797:G:A	A	0	0	-0.00648462	0.0100638	0.519348	0.00531601	0.0109211	0.626425	0	0	0.04854	0.0156164
chr21:46256923:C:T	T	0	0	-0.0398066	0.0237142	0.0932305	-0.0421872	0.0253884	0.0965783	0	0	-0.00979203	0.0368383
chr21:46256926:A:G	G	0	0	-0.0705015	0.0502375	0.160508	-0.0760911	0.0537851	0.157149	0	0	-0.0229918	0.0780368
chr21:46257020:T:C	C	0	0	-0.00639877	0.0100646	0.524926	0.0054412	0.0109229	0.618382	0	0	0.0487018	0.0156177
chr21:46257034:A:C	C	0	0	0.00439191	0.0121204	0.717085	0.00689076	0.0129801	0.595508	0	0	0.0102786	0.0188252
chr21:46257087:A:T	T	0	0	-0.0291769	0.0567241	0.606997	-0.0156559	0.0607562	0.796651	0	0	0.0556164	0.0881025
chr21:46257500:G:A	A	0	0	0.0325764	0.202442	0.872159	0.0107525	0.216733	0.960432	0	0	-0.0897691	0.314434
chr21:46257717:G:A	A	0	0	-0.0109795	0.0106393	0.302083	0.00180445	0.0115535	0.875889	0	0	0.0525847	0.0165092
chr21:46257873:T:C	C	0	0	-0.00941931	0.0105999	0.374206	0.00359533	0.0115178	0.754924	0	0	0.0535336	0.0164471
chr21:46257924:C:A	A	0	0	0.0372831	0.0657604	0.570746	0.0595958	0.0704762	0.397767	0	0	0.0917797	0.102134
chr21:46258243:T:C	C	0	0	0.000989289	0.0102656	0.923227	0.0135638	0.0111538	0.223957	0	0	0.0517232	0.0159279
chr21:46258259:A:G	G	0	0	-0.0109795	0.0106393	0.302083	0.00180445	0.0115535	0.875889	0	0	0.0525847	0.0165092
chr21:46258737:A:G	G	0	0	-0.0279165	0.0291007	0.337404	-0.0309505	0.031155	0.320497	0	0	-0.01248	0.0452014
chr21:46259194:G:A	A	0	0	0.00632959	0.0121049	0.601047	0.00914548	0.012965	0.480563	0	0	0.0115827	0.0188011
chr21:46259254:G:C	C	0	0	-0.0456893	0.0439929	0.299009	-0.0572459	0.0471261	0.224466	0	0	-0.047536	0.0683309
chr21:46259568:G:A	A	0	0	-0.0291769	0.0567241	0.606997	-0.0156559	0.0607562	0.796651	0	0	0.0556164	0.0881025
chr21:46260438:G:A	A	0	0	-0.00701321	0.0109106	0.520361	0.00837393	0.011911	0.482031	0	0	0.0632925	0.0169231
chr21:46261127:C:T	T	0	0	-0.018044	0.0114092	0.113757	-0.0257129	0.0122688	0.0361002	0	0	-0.0315449	0.0177175
chr21:46261213:T:C	T	0	0	0.0153091	0.00992576	0.122986	0.00616443	0.0107158	0.565111	0	0	-0.0376151	0.0154095
chr21:46261462:C:T	T	0	0	-0.0670031	0.0589897	0.256022	0.0163929	0.0644051	0.799088	0	0	0.343036	0.091501
chr21:46261593:C:T	T	0	0	0.0244359	0.136639	0.858067	0.112218	0.146874	0.444841	0	0	0.361079	0.212169
chr21:46262025:G:A	A	0	0	-0.0279165	0.0291007	0.337404	-0.0309505	0.031155	0.320497	0	0	-0.01248	0.0452014
chr21:46262167:T:C	C	0	0	0.00400372	0.0108425	0.711933	0.0197087	0.0118492	0.0962532	0	0	0.0645998	0.016816
chr21:46262514:A:G	G	0	0	-0.000250874	0.0106093	0.981134	0.0127488	0.0115273	0.26874	0	0	0.0534722	0.0164611
chr21:46262541:G:A	A	0	0	-0.0705015	0.0502375	0.160508	-0.0760911	0.0537851	0.157149	0	0	-0.0229918	0.0780368
chr21:46262739:G:A	A	0	0	0.000740964	0.0107734	0.945167	0.0164161	0.0117758	0.163301	0	0	0.0644772	0.0167085
chr21:46262923:A:G	G	0	0	-0.0358507	0.0221225	0.105113	-0.04205	0.0237006	0.0760265	0	0	-0.0255	0.0343636
chr21:46263414:C:T	T	0	0	0.148711	0.0408552	0.000272688	0.147935	0.0437381	0.000718844	0	0	-0.00319258	0.063499
chr21:46265873:T:C	C	0	0	-0.00150533	0.0108319	0.889472	0.0159323	0.0118939	0.180395	0	0	0.071727	0.0167936
chr21:46266025:A:G	G	0	0	-0.00171312	0.0108252	0.874257	0.0159101	0.0118932	0.180979	0	0	0.0724901	0.0167825
chr21:46267230:G:A	A	0	0	-0.0133389	0.0106046	0.208449	-0.0179579	0.0113737	0.114358	0	0	-0.0189997	0.0164703
chr21:46267738:T:A	A	0	0	-0.0229555	0.028393	0.418808	-0.0163751	0.0304104	0.590252	0	0	0.0270673	0.0441003
chr21:46268068:G:A	A	0	0	-0.0195326	0.0113878	0.0863046	-0.0268496	0.0122411	0.0282782	0	0	-0.0300974	0.0176851
chr21:46268879:A:G	G	0	0	-0.0398066	0.0237142	0.0932305	-0.0421872	0.0253884	0.0965783	0	0	-0.00979203	0.0368383
chr21:46268978:C:T	T	0	0	0.00994333	0.010386	0.338376	0.0270094	0.0114161	0.0179865	0	0	0.0701985	0.0161017
chr21:46269099:G:A	A	0	0	0.00989558	0.0103845	0.340631	0.0268043	0.0114092	0.0188055	0	0	0.0695513	0.0161
chr21:46269148:G:A	A	0	0	-0.0279165	0.0291007	0.337404	-0.0309505	0.031155	0.320497	0	0	-0.01248	0.0452014
chr21:46269820:G:A	A	0	0	0.0080472	0.0121503	0.507776	0.0105845	0.0130123	0.415973	0	0	0.0104369	0.0188719
chr21:46270154:C:T	T	0	0	-0.00150533	0.0108319	0.889472	0.0159323	0.0118939	0.180395	0	0	0.071727	0.0167936
chr21:46270768:T:C	C	0	0	-0.00210593	0.0108709	0.846394	0.00107424	0.011647	0.926513	0	0	0.0130811	0.0168839
chr21:46271035:G:A	A	0	0	0.0193486	0.0131111	0.140013	0.00193206	0.0142824	0.892393	0	0	-0.0716401	0.0203414
chr21:46271302:C:T	T	0	0	0.0194925	0.0130678	0.135793	0.00459178	0.0141708	0.745914	0	0	-0.0612917	0.0202808
chr21:46271400:C:T	T	0	0	0.0178626	0.0130587	0.171353	0.00131628	0.0142032	0.926162	0	0	-0.0680606	0.0202621
chr21:46271815:C:A	A	0	0	-0.0023687	0.0108516	0.82721	0.0147066	0.0119023	0.216604	0	0	0.0702366	0.0168256
chr21:46271831:G:A	A	0	0	-0.0663093	0.0525294	0.206831	-0.0724341	0.0562394	0.19776	0	0	-0.0251934	0.0815953
chr21:46272295:C:G	G	0	0	-0.0328173	0.0290491	0.258595	-0.0363102	0.0311009	0.24301	0	0	-0.0143676	0.045122
chr21:46272374:C:T	T	0	0	-0.0412487	0.0238419	0.0836137	-0.043911	0.0255257	0.0853838	0	0	-0.0109511	0.0370368
chr21:46272617:T:C	C	0	0	-0.0229555	0.028393	0.418808	-0.0163751	0.0304104	0.590252	0	0	0.0270673	0.0441003
chr21:46272884:C:T	T	0	0	0.0209634	0.0108593	0.0535504	0.0374232	0.0118906	0.00164792	0	0	0.0677048	0.0168427
chr21:46273100:G:A	A	0	0	-0.0385581	0.0189532	0.0419128	-0.0392208	0.0202896	0.0532299	0	0	-0.00272606	0.0294445
chr21:46274443:T:C	C	0	0	0.0100614	0.0103934	0.333016	0.026779	0.011412	0.0189468	0	0	0.0687653	0.0161145
chr21:46274798:G:A	A	0	0	0.00205208	0.0101982	0.840527	0.0176246	0.0111702	0.114605	0	0	0.064055	0.015814
chr21:46275166:G:A	A	0	0	-0.0546833	0.0479351	0.253962	-0.054412	0.0513135	0.28897	0	0	0.00111576	0.0744585
chr21:46275306:A:G	G	0	0	-0.0546833	0.0479351	0.253962	-0.054412	0.0513135	0.28897	0	0	0.00111576	0.0744585
chr21:46275481:C:G	G	0	0	-0.00225393	0.0108478	0.835403	0.0148775	0.0119002	0.211231	0	0	0.0704673	0.0168194
chr21:46275503:A:C	C	0	0	-0.00225393	0.0108478	0.835403	0.0148775	0.0119002	0.211231	0	0	0.0704673	0.0168194
chr21:46275866:A:G	G	0	0	-0.0546833	0.0479351	0.253962	-0.054412	0.0513135	0.28897	0	0	0.00111576	0.0744585
chr21:46276324:T:C	C	0	0	-0.00225393	0.0108478	0.835403	0.0148775	0.0119002	0.211231	0	0	0.0704673	0.0168194
chr21:46276764:A:G	G	0	0	-0.00225393	0.0108478	0.835403	0.0148775	0.0119002	0.211231	0	0	0.0704673	0.0168194
chr21:46276886:C:T	T	0	0	-0.00225393	0.0108478	0.835403	0.0148775	0.0119002	0.211231	0	0	0.0704673	0.0168194
chr21:46277736:A:G	G	0	0	-0.0100061	0.0105638	0.343534	-0.0134986	0.0113207	0.233113	0	0	-0.0143658	0.0164073
chr21:46278429:G:A	A	0	0	-0.00860731	0.0106096	0.417207	-0.0147272	0.0113953	0.19622	0	0	-0.0251732	0.0164757
chr21:46278680:C:T	T	0	0	0.0108387	0.0104084	0.297717	0.0277724	0.011435	0.0151518	0	0	0.0696542	0.0161372
chr21:46278888:T:C	C	0	0	0.0424296	0.0618946	0.49302	0.116802	0.0672126	0.0822472	0	0	0.305917	0.0960405
chr21:46278895:A:C	C	0	0	-0.0417516	0.0449874	0.35337	-0.0168718	0.0483059	0.726887	0	0	0.102339	0.0698631
chr21:46279523:T:G	G	0	0	0.000815035	0.0108009	0.939849	0.0181772	0.011859	0.125329	0	0	0.0714166	0.0167457
chr21:46279686:C:T	T	0	0	-0.0250126	0.0226075	0.26856	-0.0258656	0.0242012	0.28517	0	0	-0.00350886	0.0351164
chr21:46280244:A:T	T	0	0	0.0448013	0.0276294	0.104909	0.0220789	0.0297776	0.458415	0	0	-0.0934649	0.0428997
chr21:46280584:C:T	T	0	0	-0.00375853	0.0160975	0.815385	0.00100364	0.0172471	0.953596	0	0	0.0195884	0.0250015
chr21:46280702:G:A	A	0	0	-0.141161	0.0878	0.107889	-0.242277	0.0952353	0.0109597	0	0	-0.415924	0.136263
chr21:46280752:C:A	A	0	0	-0.0328173	0.0290491	0.258595	-0.0363102	0.0311009	0.24301	0	0	-0.0143676	0.045122
chr21:46280846:G:C	C	0	0	0.00140654	0.010746	0.895863	0.017504	0.0117603	0.136644	0	0	0.0662143	0.0166646
chr21:46281304:C:T	T	0	0	-0.0229555	0.028393	0.418808	-0.0163751	0.0304104	0.590252	0	0	0.0270673	0.0441003
chr21:46281509:C:T	T	0	0	0.000520473	0.0108068	0.961587	0.0178731	0.0118648	0.131966	0	0	0.0713771	0.0167549
chr21:46281571:T:C	C	0	0	0.000520473	0.0108068	0.961587	0.0178731	0.0118648	0.131966	0	0	0.0713771	0.0167549
chr21:46281739:G:A	A	0	0	0.0105586	0.0104059	0.310261	0.026839	0.0114105	0.0186657	0	0	0.0669667	0.0161357
chr21:46281779:A:T	T	0	0	0.000520473	0.0108068	0.961587	0.0178731	0.0118648	0.131966	0	0	0.0713771	0.0167549
chr21:46281921:T:C	C	0	0	0.00186773	0.0100278	0.852245	0.0160661	0.0109489	0.142277	0	0	0.0584026	0.0155534
chr21:46282273:T:C	C	0	0	-0.0328173	0.0290491	0.258595	-0.0363102	0.0311009	0.24301	0	0	-0.0143676	0.045122
chr21:46282678:G:A	A	0	0	-0.0250126	0.0226075	0.26856	-0.0258656	0.0242012	0.28517	0	0	-0.00350886	0.0351164
chr21:46282702:G:C	C	0	0	-0.0567919	0.0507976	0.263565	-0.0610706	0.0543816	0.261437	0	0	-0.0175996	0.0789042
chr21:46282732:G:A	A	0	0	-0.0254223	0.0225944	0.260522	-0.0264629	0.0241873	0.273918	0	0	-0.00428052	0.0350962
chr21:46282929:C:T	T	0	0	-0.0328173	0.0290491	0.258595	-0.0363102	0.0311009	0.24301	0	0	-0.0143676	0.045122
chr21:46283064:G:T	T	0	0	0.00135076	0.0107921	0.900395	0.0177785	0.011819	0.132522	0	0	0.067573	0.0167352
chr21:46283735:G:A	A	0	0	-0.0128519	0.0106228	0.22634	-0.0172952	0.0113915	0.12895	0	0	-0.0182767	0.0164986
chr21:46284038:T:C	C	0	0	0.0181483	0.0157999	0.250707	0.0174273	0.0169138	0.302841	0	0	-0.00296566	0.0245423
chr21:46284982:G:A	A	0	0	-0.0129639	0.0106082	0.221683	-0.0179241	0.0113808	0.11527	0	0	-0.020403	0.0164755
chr21:46285323:T:C	C	0	0	0.000520473	0.0108068	0.961587	0.0178731	0.0118648	0.131966	0	0	0.0713771	0.0167549
chr21:46285759:C:A	A	0	0	0.00115262	0.0108067	0.91506	0.0187247	0.0118721	0.11475	0	0	0.0722801	0.0167539
chr21:46286383:C:A	A	0	0	-0.0128361	0.010633	0.227357	-0.0173538	0.0114031	0.128045	0	0	-0.018583	0.0165144
chr21:46286621:C:A	A	0	0	0.00264067	0.0101414	0.794567	0.018189	0.01111	0.101594	0	0	0.0639554	0.0157258
chr21:46287136:T:A	A	0	0	0.00117493	0.0108494	0.913762	0.0212949	0.0120093	0.0761946	0	0	0.0827604	0.0168106
chr21:46287140:C:T	T	0	0	0.010446	0.0104441	0.317222	0.0288834	0.0115256	0.0122096	0	0	0.0758392	0.0161872
chr21:46287238:C:G	G	0	0	0.00105902	0.0108306	0.922107	0.0191479	0.0119149	0.108043	0	0	0.0744058	0.0167893
chr21:46287370:G:T	T	0	0	0.000831924	0.010807	0.938639	0.018222	0.0118663	0.124634	0	0	0.0715311	0.016755
chr21:46287489:G:C	C	0	0	0.000831924	0.010807	0.938639	0.018222	0.0118663	0.124634	0	0	0.0715311	0.016755
chr21:46287516:A:C	C	0	0	0.000831924	0.010807	0.938639	0.018222	0.0118663	0.124634	0	0	0.0715311	0.016755
chr21:46287560:G:A	A	0	0	-0.000271844	0.0108021	0.979923	0.0172687	0.0118663	0.145593	0	0	0.0721501	0.0167468
chr21:46287668:T:C	C	0	0	-0.000271844	0.0108021	0.979923	0.0172687	0.0118663	0.145593	0	0	0.0721501	0.0167468
chr21:46287864:G:A	A	0	0	0.000831924	0.010807	0.938639	0.018222	0.0118663	0.124634	0	0	0.0715311	0.016755
chr21:46287897:A:G	G	0	0	0.000831924	0.010807	0.938639	0.018222	0.0118663	0.124634	0	0	0.0715311	0.016755
chr21:46287903:C:T	T	0	0	0.000831924	0.010807	0.938639	0.018222	0.0118663	0.124634	0	0	0.0715311	0.016755
chr21:46287960:T:C	C	0	0	0.000831924	0.010807	0.938639	0.018222	0.0118663	0.124634	0	0	0.0715311	0.016755
chr21:46288219:A:G	G	0	0	0.000831924	0.010807	0.938639	0.018222	0.0118663	0.124634	0	0	0.0715311	0.016755
chr21:46288281:A:G	G	0	0	-0.0567919	0.0507976	0.263565	-0.0610706	0.0543816	0.261437	0	0	-0.0175996	0.0789042
chr21:46288340:T:A	A	0	0	-0.0250126	0.0226075	0.26856	-0.0258656	0.0242012	0.28517	0	0	-0.00350886	0.0351164
chr21:46288355:T:C	C	0	0	0.000831924	0.010807	0.938639	0.018222	0.0118663	0.124634	0	0	0.0715311	0.016755
chr21:46288419:T:C	C	0	0	-0.0546833	0.0479351	0.253962	-0.054412	0.0513135	0.28897	0	0	0.00111576	0.0744585
chr21:46288604:G:A	A	0	0	0.000831924	0.010807	0.938639	0.018222	0.0118663	0.124634	0	0	0.0715311	0.016755
chr21:46288606:A:G	G	0	0	0.000831924	0.010807	0.938639	0.018222	0.0118663	0.124634	0	0	0.0715311	0.016755
chr21:46288720:C:T	T	0	0	0.000831924	0.010807	0.938639	0.018222	0.0118663	0.124634	0	0	0.0715311	0.016755
chr21:46288748:T:C	C	0	0	-0.0325073	0.0155835	0.0369779	-0.0311947	0.0166833	0.0615095	0	0	0.00539913	0.0242097
chr21:46289004:A:G	G	0	0	0.000831924	0.010807	0.938639	0.018222	0.0118663	0.124634	0	0	0.0715311	0.016755
chr21:46289019:T:G	G	0	0	0.000831924	0.010807	0.938639	0.018222	0.0118663	0.124634	0	0	0.0715311	0.016755
chr21:46289039:A:G	G	0	0	0.000831924	0.010807	0.938639	0.018222	0.0118663	0.124634	0	0	0.0715311	0.016755
chr21:46289181:C:T	T	0	0	-0.000895454	0.0108205	0.934046	0.0167551	0.0118892	0.158755	0	0	0.0726028	0.0167751
chr21:46289450:T:G	G	0	0	-0.114548	0.213517	0.591626	-0.16941	0.228716	0.458875	0	0	-0.225666	0.331628
chr21:46289452:T:G	G	0	0	-0.00809325	0.010466	0.439351	-0.00999793	0.0112073	0.372345	0	0	-0.00783459	0.0162562
chr21:46289549:G:A	A	0	0	0.000844619	0.0108077	0.937709	0.0180977	0.0118624	0.1271	0	0	0.0709678	0.0167566
chr21:46289550:A:G	G	0	0	0.000844619	0.0108077	0.937709	0.0180977	0.0118624	0.1271	0	0	0.0709678	0.0167566
chr21:46289626:G:A	A	0	0	-0.0134431	0.0105825	0.203973	-0.0160796	0.0113354	0.156036	0	0	-0.010845	0.0164376
chr21:46289733:C:T	T	0	0	0.00939315	0.0104424	0.368376	0.0267624	0.0114854	0.0198002	0	0	0.0714455	0.0161885
chr21:46289950:G:A	A	0	0	-0.0155866	0.0449947	0.729035	0.0213372	0.0484909	0.659919	0	0	0.15188	0.0698538
chr21:46289960:C:G	G	0	0	-0.0059543	0.0224464	0.790803	0.0245212	0.02447	0.316299	0	0	0.125356	0.034819
chr21:46289983:G:A	A	0	0	0.0132505	0.0405174	0.743643	0.00799703	0.04338	0.85374	0	0	-0.0216093	0.062932
chr21:46290298:C:G	G	0	0	0.000794424	0.0108032	0.94138	0.0184917	0.0118728	0.119355	0	0	0.072795	0.0167481
chr21:46290299:A:G	G	0	0	0.000794424	0.0108032	0.94138	0.0184917	0.0118728	0.119355	0	0	0.072795	0.0167481
chr21:46290551:G:C	C	0	0	-0.0182521	0.0281339	0.516495	-0.017451	0.0301168	0.562289	0	0	0.00329516	0.0436989
chr21:46290603:C:T	T	0	0	-0.000589121	0.0108196	0.956577	0.0169414	0.0118842	0.154001	0	0	0.072109	0.0167742
chr21:46290605:T:C	C	0	0	-0.000589121	0.0108196	0.956577	0.0169414	0.0118842	0.154001	0	0	0.072109	0.0167742
chr21:46290770:A:G	G	0	0	-0.000843347	0.0108275	0.937916	0.0168827	0.0118991	0.155952	0	0	0.0729131	0.0167858
chr21:46290804:C:G	G	0	0	-0.000843347	0.0108275	0.937916	0.0168827	0.0118991	0.155952	0	0	0.0729131	0.0167858
chr21:46290902:G:A	A	0	0	-0.00100867	0.0108242	0.925755	0.0165862	0.0118912	0.163067	0	0	0.0723737	0.0167812
chr21:46290905:C:T	T	0	0	-0.0134431	0.0105825	0.203973	-0.0160796	0.0113354	0.156036	0	0	-0.010845	0.0164376
chr21:46290906:G:A	A	0	0	-0.00100867	0.0108242	0.925755	0.0165862	0.0118912	0.163067	0	0	0.0723737	0.0167812
chr21:46290914:G:A	A	0	0	-0.00100867	0.0108242	0.925755	0.0165862	0.0118912	0.163067	0	0	0.0723737	0.0167812
chr21:46290928:C:A	A	0	0	-0.00100867	0.0108242	0.925755	0.0165862	0.0118912	0.163067	0	0	0.0723737	0.0167812
chr21:46290970:A:G	G	0	0	-0.00100867	0.0108242	0.925755	0.0165862	0.0118912	0.163067	0	0	0.0723737	0.0167812
chr21:46290977:G:A	A	0	0	-0.00100867	0.0108242	0.925755	0.0165862	0.0118912	0.163067	0	0	0.0723737	0.0167812
chr21:46291019:G:A	A	0	0	0.000208659	0.010804	0.984591	0.0174435	0.0118579	0.14128	0	0	0.0708927	0.0167509
chr21:46291112:A:G	G	0	0	-0.000895454	0.0108205	0.934046	0.0167551	0.0118892	0.158755	0	0	0.0726028	0.0167751
chr21:46291216:A:G	G	0	0	-0.161391	0.119152	0.175578	-0.125603	0.127666	0.325192	0	0	0.147207	0.185075
chr21:46291315:A:G	G	0	0	-0.000895454	0.0108205	0.934046	0.0167551	0.0118892	0.158755	0	0	0.0726028	0.0167751
chr21:46291989:C:G	G	0	0	-0.0351876	0.0193671	0.0692363	-0.0383951	0.020738	0.0641073	0	0	-0.0131935	0.0300857
chr21:46291990:A:G	G	0	0	-0.0351876	0.0193671	0.0692363	-0.0383951	0.020738	0.0641073	0	0	-0.0131935	0.0300857
chr21:46292053:G:A	A	0	0	-0.0352659	0.0191963	0.0661922	-0.0381411	0.0205541	0.0635046	0	0	-0.0118267	0.0298206
chr21:46292070:C:T	T	0	0	-0.0352659	0.0191963	0.0661922	-0.0381411	0.0205541	0.0635046	0	0	-0.0118267	0.0298206
chr21:46292098:C:G	G	0	0	-0.0351876	0.0193671	0.0692363	-0.0383951	0.020738	0.0641073	0	0	-0.0131935	0.0300857
chr21:46292257:G:A	A	0	0	-0.0351876	0.0193671	0.0692363	-0.0383951	0.020738	0.0641073	0	0	-0.0131935	0.0300857
chr21:46292271:C:T	T	0	0	0.00992557	0.0104413	0.341804	0.0269177	0.0114713	0.0189492	0	0	0.0698942	0.0161881
chr21:46292475:C:A	A	0	0	-0.0844624	0.0497553	0.0895916	-0.0691186	0.0533135	0.194818	0	0	0.0631144	0.0772868
chr21:46292498:A:G	G	0	0	0.00419174	0.0101826	0.680591	0.0199395	0.0111595	0.0739747	0	0	0.0647759	0.0157893
chr21:46292513:T:C	C	0	0	0.0171034	0.0179279	0.340078	0.00363366	0.0193001	0.850664	0	0	-0.0554056	0.0278361
chr21:46292517:T:C	C	0	0	0.0283106	0.018683	0.129693	0.014662	0.020107	0.465881	0	0	-0.0561413	0.0290113
chr21:46292521:T:C	C	0	0	0.0218817	0.0182112	0.229537	0.00694532	0.0196263	0.72343	0	0	-0.0614384	0.0282746
chr21:46292524:G:A	A	0	0	0.0239757	0.018257	0.189104	0.0105966	0.0196491	0.589687	0	0	-0.0550328	0.0283489
chr21:46292527:T:C	C	0	0	0.0230333	0.0181104	0.203435	0.00782271	0.019524	0.688662	0	0	-0.0625663	0.0281178
chr21:46292540:G:C	C	0	0	0.0258205	0.0175698	0.141671	0.0140095	0.0188935	0.458391	0	0	-0.0485825	0.0272839
chr21:46292556:G:A	A	0	0	0.0147999	0.00991084	0.135358	0.0270547	0.0107715	0.012015	0	0	0.0504081	0.0153789
chr21:46292564:A:G	G	0	0	-0.0216771	0.0234725	0.355741	-0.0215515	0.0251267	0.391051	0	0	0.000516468	0.0364595
chr21:46292591:T:C	C	0	0	0.0127211	0.00998173	0.202508	0.0260774	0.0108761	0.0164996	0	0	0.0549389	0.0154855
chr21:46292602:G:A	A	0	0	0.00487601	0.00971203	0.615626	0.019168	0.0106207	0.0711082	0	0	0.0587879	0.0150621
chr21:46292676:G:A	A	0	0	0.104145	0.057059	0.0679684	0.0621703	0.061413	0.31138	0	0	-0.172656	0.0886061
chr21:46292704:G:A	A	0	0	0.0898394	0.0928715	0.333368	0.0185703	0.100004	0.852684	0	0	-0.293154	0.144197
chr21:46292750:G:A	A	0	0	0.0249719	0.0280361	0.373087	0.0476515	0.030209	0.114705	0	0	0.093289	0.0435279
chr21:46292778:A:G	G	0	0	0.0110236	0.0466984	0.813387	0.0355188	0.0501275	0.478592	0	0	0.100757	0.072519
chr21:46293206:C:G	G	0	0	-0.0131489	0.0463361	0.776585	-0.0214667	0.0496175	0.665273	0	0	-0.0342141	0.0719687
chr21:46293230:A:G	G	0	0	0.0919097	0.0703267	0.191248	0.0611712	0.075428	0.417373	0	0	-0.126438	0.109227
chr21:46293526:G:A	A	0	0	0.0152952	0.0341541	0.654277	0.0369387	0.0367085	0.314285	0	0	0.0890269	0.0530342
chr21:46293674:G:A	A	0	0	-0.0190519	0.0335621	0.570265	-0.0289629	0.0359588	0.420561	0	0	-0.0407675	0.0521268
chr21:46293748:G:A	A	0	0	0.0708418	0.0476116	0.136774	0.124546	0.0516161	0.0158252	0	0	0.220902	0.0738933
chr21:46293860:G:A	A	0	0	0.00597662	0.0311454	0.847825	0.0234116	0.0334452	0.483928	0	0	0.071716	0.048365
chr21:46293896:G:A	A	0	0	0.0164767	0.0309102	0.593999	0.00137152	0.0331679	0.967016	0	0	-0.0621327	0.0480028
chr21:46293934:G:A	A	0	0	0.0584191	0.0244736	0.0169853	0.0827184	0.0264579	0.00176951	0	0	0.0999511	0.0379973
chr21:46294082:G:A	A	0	0	0.00407784	0.0183282	0.823933	-0.0152118	0.0198373	0.443185	0	0	-0.0793448	0.0284456
chr21:46294258:G:A	A	0	0	0.0557996	0.0547917	0.30849	0.0677072	0.0586811	0.248575	0	0	0.04898	0.085105
chr21:46294310:G:C	C	0	0	0.0935046	0.226443	0.67966	-0.0362489	0.2432	0.881515	0	0	-0.53372	0.351637
chr21:46294324:T:A	A	0	0	-0.114702	0.125995	0.362628	-0.107121	0.134879	0.427079	0	0	0.0311822	0.195706
chr21:46294332:G:A	A	0	0	0.0310503	0.023403	0.184586	0.0241055	0.0250747	0.336376	0	0	-0.0285662	0.0363509
chr21:46294378:G:A	A	0	0	-0.0168716	0.0199676	0.398139	-0.0137569	0.02138	0.519936	0	0	0.012812	0.0310146
chr21:46294390:C:G	G	0	0	-0.208384	0.160314	0.193653	-0.131801	0.172007	0.443526	0	0	0.315013	0.248983
chr21:46294396:G:A	A	0	0	-0.00162376	0.0574075	0.977435	-0.00565	0.061456	0.926749	0	0	-0.0165613	0.089166
chr21:46294406:A:G	G	0	0	-0.109832	0.0509021	0.0309503	-0.123585	0.0545308	0.0234304	0	0	-0.0565727	0.0790764
chr21:46294414:A:G	G	0	0	0.0488019	0.0533721	0.360522	0.0658389	0.0571921	0.249655	0	0	0.0700789	0.0828961
chr21:46294452:G:A	A	0	0	0.00342509	0.0246972	0.8897	0.0301088	0.0267465	0.260288	0	0	0.109759	0.0383287
chr21:46294464:C:G	G	0	0	0.0646495	0.171254	0.705797	0.0457852	0.183345	0.802802	0	0	-0.0775951	0.265994
chr21:46294480:G:A	A	0	0	0.00787492	0.0215211	0.714428	0.00998043	0.0230399	0.664884	0	0	0.00866067	0.0334269
chr21:46294488:G:A	A	0	0	0.0115495	0.0180908	0.523201	0.0263989	0.0194966	0.175728	0	0	0.0610806	0.0280862
chr21:46294526:G:A	A	0	0	0.00872951	0.0154832	0.572887	0.00248373	0.0166015	0.881073	0	0	-0.025691	0.0240465
chr21:46294554:A:G	G	0	0	0.0869991	0.0504715	0.0847571	0.103952	0.0540905	0.0546297	0	0	0.0697318	0.0783986
chr21:46294600:G:A	A	0	0	0.00176083	0.074218	0.981072	0.0528575	0.0798262	0.50787	0	0	0.210178	0.115238
chr21:46294612:C:G	G	0	0	-0.0738637	0.0596273	0.215436	-0.0956733	0.0639157	0.134428	0	0	-0.0897103	0.0926126
chr21:46294618:G:A	A	0	0	0.00531922	0.0373163	0.88665	-0.0165616	0.040084	0.67948	0	0	-0.0900032	0.0579464
chr21:46294628:G:A	A	0	0	0.00441389	0.0370674	0.905214	0.0433105	0.0401169	0.280317	0	0	0.159995	0.0575292
chr21:46294629:C:A	A	0	0	-0.0526367	0.0293016	0.0724347	-0.0430146	0.0314011	0.170736	0	0	0.0395791	0.0455156
chr21:46294636:G:A	A	0	0	0.0307889	0.0281609	0.274253	0.0297279	0.030146	0.32407	0	0	-0.00436445	0.0437425
chr21:46294674:G:A	A	0	0	-0.00528017	0.0167527	0.752623	0.0139304	0.0181691	0.443255	0	0	0.0790196	0.0259967
chr21:46294687:A:G	A	0	0	0.0161732	0.00926063	0.0807333	0.00914506	0.00997073	0.359042	0	0	-0.0289091	0.0143802
chr21:46294693:G:A	G	1	0.010955	0.0136099	0.00931362	0.143936	-0.00119793	0.0102206	0.906696	1	0.03177	-0.0609096	0.0144419
chr21:46294770:A:T	A	0	0	0.00671699	0.0097752	0.491991	-0.000592621	0.0105228	0.955089	0	0	-0.0300669	0.0151774
chr21:46294784:C:T	C	0	0	0.00446822	0.00976078	0.647116	-0.00373572	0.0105227	0.722577	0	0	-0.0337456	0.0151532
chr21:46295192:T:G	T	0	0	-0.00397793	0.00950227	0.675487	-0.0124236	0.0102525	0.225601	0	0	-0.03474	0.014751
chr21:46295294:C:T	T	0	0	-0.0285657	0.0157716	0.0701082	-0.0307708	0.0168867	0.0684261	0	0	-0.00907016	0.0245004
chr21:46295382:T:C	T	0	0	0.00686702	0.00980956	0.483906	-0.00136955	0.0105751	0.896957	0	0	-0.0338798	0.0152292
chr21:46295569:C:G	G	0	0	-0.00411598	0.0160562	0.797682	0.00668226	0.0172658	0.698739	0	0	0.0444168	0.0249309
chr21:46295649:G:C	G	0	0	0.00491693	0.0107923	0.64868	0.00334567	0.0115553	0.772171	0	0	-0.00646311	0.0167627
chr21:46295680:C:T	T	0	0	-0.00363559	0.00939889	0.698896	-0.0156277	0.0102248	0.12641	0	0	-0.0493275	0.0145819
chr21:46296316:T:C	T	0	0	0.00767407	0.00982027	0.434537	-0.000995312	0.0105945	0.925152	0	0	-0.0356601	0.0152451
chr21:46296398:A:T	A	0	0	0.00717197	0.00980949	0.464702	-0.00106324	0.010575	0.919914	0	0	-0.0338742	0.0152291
chr21:46296475:C:A	C	0	0	0.00686702	0.00980956	0.483906	-0.00136955	0.0105751	0.896957	0	0	-0.0338798	0.0152292
chr21:46296633:C:G	C	0	0	0.0057876	0.00971334	0.551282	-0.00397323	0.010503	0.705212	0	0	-0.0401496	0.0150765
chr21:46296638:G:A	G	0	0	0.0057876	0.00971334	0.551282	-0.00397323	0.010503	0.705212	0	0	-0.0401496	0.0150765
chr21:46296752:T:C	C	0	0	-0.0604197	0.0263308	0.0217538	-0.0315658	0.0285259	0.268483	0	0	0.118686	0.0408737
chr21:46296766:A:G	A	0	0	0.0067897	0.0098073	0.488742	-0.00117908	0.010568	0.911163	0	0	-0.0327783	0.0152262
chr21:46296840:C:A	A	0	0	-0.00481777	0.0105255	0.647151	0.0142406	0.0116332	0.220899	0	0	0.0783936	0.0163108
chr21:46297229:G:T	T	0	0	0.0186806	0.0143272	0.192283	0.0145721	0.0153497	0.342445	0	0	-0.0168995	0.0222538
chr21:46297276:A:C	A	0	0	0.00682269	0.0100311	0.496407	-0.000768103	0.0107997	0.9433	0	0	-0.0312235	0.0155746
chr21:46297436:C:G	C	0	0	0.00701626	0.00982048	0.474948	-0.00165072	0.0105947	0.876186	0	0	-0.0356502	0.0152454
chr21:46297772:G:A	G	0	0	0.00722493	0.00979164	0.460595	-0.00139724	0.0105632	0.894767	0	0	-0.0354659	0.0152007
chr21:46298239:A:G	G	0	0	-0.00281804	0.0159239	0.859533	0.0101599	0.0171596	0.553797	0	0	0.0533826	0.0247217
chr21:46298481:T:A	T	0	0	0.00639763	0.00975548	0.511954	-0.00178597	0.0105167	0.86515	0	0	-0.0336619	0.0151452
chr21:46298489:T:C	T	0	0	0.00828015	0.00988111	0.402043	0.00174626	0.0106239	0.869439	0	0	-0.0268761	0.0153433
chr21:46298492:G:A	G	0	0	0.00727541	0.00987073	0.46108	0.000907419	0.0106105	0.931847	0	0	-0.0261937	0.0153273
chr21:46298497:C:G	C	0	0	0.00727541	0.00987073	0.46108	0.000907419	0.0106105	0.931847	0	0	-0.0261937	0.0153273
chr21:46298506:A:G	A	0	0	0.00721412	0.00988181	0.465366	0.000883787	0.0106218	0.933689	0	0	-0.0260388	0.0153446
chr21:46298578:C:T	C	0	0	-0.00321379	0.00957618	0.737171	-0.00637898	0.0102623	0.534208	0	0	-0.0130195	0.0148728
chr21:46298680:C:T	T	0	0	-0.0139069	0.0281522	0.621313	-0.0304081	0.0302402	0.31463	0	0	-0.0678752	0.0437165
chr21:46298719:A:G	A	0	0	-0.0060096	0.00949106	0.526613	-0.0135929	0.010225	0.183724	0	0	-0.0311926	0.0147354
chr21:46298720:C:T	C	0	0	-0.00688218	0.00943966	0.465958	-0.0157986	0.0101952	0.121237	0	0	-0.0366761	0.014653
chr21:46298850:G:C	G	0	0	0.00764327	0.0097221	0.431765	0.000112209	0.0104699	0.991449	0	0	-0.0309778	0.0150946
chr21:46298882:G:A	A	0	0	-0.0329691	0.0160915	0.0404766	-0.0343912	0.0172273	0.0458985	0	0	-0.00584973	0.0249987
chr21:46299019:T:C	T	0	0	0.00686163	0.00982305	0.48485	-0.0018598	0.0105984	0.860703	0	0	-0.0358742	0.0152493
chr21:46299145:C:T	C	0	0	-0.00454025	0.00949426	0.632501	-0.0120398	0.010227	0.239093	0	0	-0.0308481	0.0147404
chr21:46299177:G:A	G	0	0	0.00850595	0.00985354	0.388007	0.000261989	0.010622	0.980322	0	0	-0.0339102	0.0152977
chr21:46299567:T:C	C	0	0	-0.00389516	0.0160572	0.808331	0.00699964	0.0172682	0.685222	0	0	0.044814	0.0249324
chr21:46300046:C:T	T	0	0	-0.00803573	0.0290985	0.782428	-0.0259738	0.031268	0.406153	0	0	-0.0737853	0.0451844
chr21:46300443:T:C	T	0	0	0.0067739	0.0098128	0.489998	-0.00140632	0.0105776	0.894231	0	0	-0.033648	0.0152343
chr21:46300662:C:T	T	0	0	-0.0315145	0.0548775	0.565785	-0.00279257	0.0589066	0.962189	0	0	0.118143	0.0852217
chr21:46300935:A:G	G	0	0	-0.00411598	0.0160562	0.797682	0.00668226	0.0172658	0.698739	0	0	0.0444168	0.0249309
chr21:46301314:T:A	A	0	0	0.0129154	0.0114683	0.260088	0.00481208	0.0123381	0.696523	0	0	-0.0333317	0.0178076
chr21:46301825:A:G	A	0	0	0.00637605	0.00980959	0.515704	-0.00176717	0.0105735	0.867266	0	0	-0.0334958	0.0152294
chr21:46302353:G:A	G	0	0	0.00637605	0.00980959	0.515704	-0.00176717	0.0105735	0.867266	0	0	-0.0334958	0.0152294
chr21:46302477:A:G	A	0	0	0.00637605	0.00980959	0.515704	-0.00176717	0.0105735	0.867266	0	0	-0.0334958	0.0152294
chr21:46302616:G:A	A	0	0	-0.00389516	0.0160572	0.808331	0.00699964	0.0172682	0.685222	0	0	0.044814	0.0249324
chr21:46302664:G:C	G	0	0	0.00637605	0.00980959	0.515704	-0.00176717	0.0105735	0.867266	0	0	-0.0334958	0.0152294
chr21:46302696:C:G	G	0	0	-0.00411598	0.0160562	0.797682	0.00668226	0.0172658	0.698739	0	0	0.0444168	0.0249309
chr21:46302745:G:A	A	0	0	0.0371873	0.0234085	0.112145	0.0103874	0.025387	0.68242	0	0	-0.110237	0.0363295
chr21:46302961:T:C	C	0	0	-0.0158725	0.0301001	0.597969	-0.00596685	0.0322564	0.853243	0	0	0.0407453	0.046749
chr21:46303120:T:C	T	0	0	0.00637605	0.00980959	0.515704	-0.00176717	0.0105735	0.867266	0	0	-0.0334958	0.0152294
chr21:46303220:T:C	C	0	0	-0.0303373	0.0225873	0.179235	-0.0287505	0.0241805	0.234441	0	0	0.00652708	0.035086
chr21:46303705:C:A	A	0	0	-0.0163739	0.0427888	0.701966	-0.00173212	0.0458581	0.96987	0	0	0.0602266	0.0664554
chr21:46303708:A:T	T	0	0	0.0554998	0.0884287	0.530252	-0.0201033	0.0953544	0.833022	0	0	-0.310981	0.137281
chr21:46303733:A:T	T	0	0	-0.0235577	0.133881	0.860325	0.0315533	0.14356	0.826033	0	0	0.22669	0.207922
chr21:46303735:A:T	T	0	0	-0.0479872	0.0515105	0.351543	-0.0493278	0.0551411	0.371014	0	0	-0.00551446	0.0800105
chr21:46303737:A:T	T	0	0	-0.0567552	0.0427965	0.184785	-0.0720307	0.0458716	0.116352	0	0	-0.0628333	0.0664721
chr21:46303739:A:T	T	0	0	-0.042328	0.041324	0.305696	-0.0539779	0.0442717	0.222753	0	0	-0.04792	0.0641849
chr21:46303741:A:T	T	0	0	-0.0493704	0.0400705	0.217916	-0.063684	0.0429497	0.138139	0	0	-0.0588768	0.0622374
chr21:46303743:A:T	T	0	0	-0.0493704	0.0400705	0.217916	-0.063684	0.0429497	0.138139	0	0	-0.0588768	0.0622374
chr21:46303745:A:T	T	0	0	-0.0202754	0.031765	0.523282	-0.0314693	0.034046	0.355322	0	0	-0.0460442	0.0493346
chr21:46303747:T:A	A	0	0	-0.00551668	0.0112634	0.624284	0.000448281	0.0120911	0.970425	0	0	0.0245359	0.0174912
chr21:46303757:T:A	A	0	0	-0.0471295	0.0441436	0.285683	-0.0628297	0.0473149	0.184209	0	0	-0.0645802	0.0685625
chr21:46303852:C:T	T	0	0	-0.0107082	0.0283899	0.706037	-0.0329173	0.0305772	0.28169	0	0	-0.0913534	0.0440771
chr21:46304158:C:G	G	0	0	-0.0211994	0.0229592	0.355824	-0.0207268	0.0245774	0.399044	0	0	0.00194396	0.0356621
chr21:46304332:C:T	T	0	0	-0.0466578	0.0517155	0.36695	-0.0175965	0.0555358	0.751358	0	0	0.119539	0.0803108
chr21:46304734:T:A	T	0	0	0.00686398	0.00980446	0.483873	-0.000872534	0.010561	0.934155	0	0	-0.0318229	0.0152222
chr21:46304800:C:T	T	0	0	-0.0119747	0.0286046	0.675488	-0.0327004	0.0307818	0.288085	0	0	-0.085252	0.0444131
chr21:46305662:G:A	G	0	0	0.00559912	0.00971559	0.564411	-0.00558622	0.0105381	0.596045	0	0	-0.0460091	0.0150766
chr21:46305769:C:T	T	0	0	-0.00945294	0.0284255	0.739473	-0.0228582	0.0304967	0.453538	0	0	-0.0551402	0.0441443
chr21:46305780:A:T	T	0	0	-0.0132493	0.0279698	0.635714	-0.00713098	0.0299553	0.811839	0	0	0.0251667	0.0434422
chr21:46306418:C:G	C	0	0	0.00821464	0.010993	0.454906	-0.00648683	0.0119777	0.588111	0	0	-0.0604721	0.0170535
chr21:46306441:T:C	C	0	0	-0.0466578	0.0517155	0.36695	-0.0175965	0.0555358	0.751358	0	0	0.119539	0.0803108
chr21:46306497:T:G	G	0	0	-0.0132493	0.0279698	0.635714	-0.00713098	0.0299553	0.811839	0	0	0.0251667	0.0434422
chr21:46306609:A:T	T	0	0	-0.00260606	0.0104021	0.802176	0.015554	0.0114717	0.175145	0	0	0.0746983	0.0161221
chr21:46307278:C:G	G	0	0	-0.0210322	0.0288459	0.465927	-0.00919943	0.030931	0.766148	0	0	0.0486722	0.0447999
chr21:46307488:G:A	A	0	0	-0.00343764	0.010837	0.751082	-0.010504	0.0116502	0.367264	0	0	-0.0290662	0.0168273
chr21:46308244:C:T	T	0	0	-0.0298326	0.0163173	0.0675075	-0.0283139	0.0174691	0.10506	0	0	0.00624704	0.0253483
chr21:46308704:T:A	T	0	0	0.0062997	0.00971956	0.51689	-0.0036768	0.0105143	0.726567	0	0	-0.0410367	0.0150857
chr21:46308710:T:A	A	0	0	-0.00856876	0.0158284	0.588264	-0.0107871	0.0169472	0.524442	0	0	-0.00912485	0.0245849
chr21:46308831:G:A	A	0	0	-0.00265592	0.0108804	0.807152	-0.0105401	0.0117085	0.368013	0	0	-0.0324301	0.0168935
chr21:46308832:G:T	T	0	0	-0.00265592	0.0108804	0.807152	-0.0105401	0.0117085	0.368013	0	0	-0.0324301	0.0168935
chr21:46309170:T:G	G	0	0	-0.0250025	0.031281	0.424124	-0.0396192	0.033559	0.237768	0	0	-0.0601235	0.0485803
chr21:46309227:G:A	A	0	0	-0.0412942	0.0621332	0.506301	-0.0134954	0.0666458	0.839531	0	0	0.114346	0.0964949
chr21:46309421:C:A	A	0	0	-0.0298326	0.0163173	0.0675075	-0.0283139	0.0174691	0.10506	0	0	0.00624704	0.0253483
chr21:46309500:G:A	G	0	0	0.00708742	0.00978956	0.46908	-0.00184596	0.0105669	0.861322	0	0	-0.036746	0.0151968
chr21:46310497:T:A	A	0	0	-0.0104906	0.0153571	0.494537	0.00221511	0.0165522	0.89354	0	0	0.0522629	0.023842
chr21:46310501:A:T	T	0	0	-0.00700154	0.0159951	0.661582	0.00403531	0.0172041	0.814554	0	0	0.0453983	0.0248357
chr21:46310510:C:A	A	0	0	-0.00436862	0.0151535	0.773124	0.00803824	0.0163305	0.622561	0	0	0.0510336	0.0235257
chr21:46311581:G:A	A	0	0	0.0230759	0.0121689	0.0579202	0.00314506	0.0133739	0.814081	0	0	-0.0819823	0.0188686
chr21:46311807:T:C	C	0	0	-0.0445511	0.0741697	0.548064	-0.0433919	0.0793968	0.584709	0	0	0.00476814	0.115204
chr21:46311860:T:C	C	0	0	0.0396649	0.0530487	0.454637	0.0328878	0.0567965	0.562558	0	0	-0.0278765	0.0823976
chr21:46311982:T:C	C	0	0	0.224409	0.0857525	0.00887224	0.233486	0.0918098	0.0109857	0	0	0.0373384	0.133237
chr21:46312265:G:A	A	0	0	-0.0304778	0.0592715	0.607108	-0.00320944	0.0635835	0.959743	0	0	0.112164	0.0920491
chr21:46312357:C:T	T	0	0	-0.000223597	0.0108191	0.983511	-0.00761864	0.0116359	0.512626	0	0	-0.0304183	0.016799
chr21:46312390:C:T	T	0	0	-0.010267	0.0213431	0.630484	-0.0104045	0.0228472	0.648824	0	0	-0.00056564	0.0331508
chr21:46312508:G:A	A	0	0	-0.0250025	0.031281	0.424124	-0.0396192	0.033559	0.237768	0	0	-0.0601235	0.0485803
chr21:46312666:G:A	A	0	0	-0.0046705	0.0102739	0.649398	0.0134767	0.0113381	0.234586	0	0	0.0746457	0.0159227
chr21:46314004:T:C	C	0	0	0.0179604	0.0117178	0.125339	0.00747415	0.0126445	0.554453	0	0	-0.0431335	0.0181923
chr21:46314745:G:A	A	0	0	-0.0046705	0.0102739	0.649398	0.0134767	0.0113381	0.234586	0	0	0.0746457	0.0159227
chr21:46314928:A:G	G	0	0	-0.00722025	0.015994	0.651676	0.00372077	0.0172016	0.828751	0	0	0.0450041	0.0248343
chr21:46314930:G:A	A	0	0	-0.00700154	0.0159951	0.661582	0.00403531	0.0172041	0.814554	0	0	0.0453983	0.0248357
chr21:46315223:C:T	T	0	0	-0.0250025	0.031281	0.424124	-0.0396192	0.033559	0.237768	0	0	-0.0601235	0.0485803
chr21:46315821:T:A	A	0	0	-0.00270184	0.010835	0.803081	-0.0109766	0.0116664	0.346772	0	0	-0.0340369	0.0168223
chr21:46316298:A:G	G	0	0	-0.0315145	0.0548775	0.565785	-0.00279257	0.0589066	0.962189	0	0	0.118143	0.0852217
chr21:46316389:G:A	A	0	0	-0.0211994	0.0229592	0.355824	-0.0207268	0.0245774	0.399044	0	0	0.00194396	0.0356621
chr21:46318299:G:A	A	0	0	-0.00587217	0.0160336	0.714185	0.00474342	0.0172391	0.783197	0	0	0.0436655	0.0248962
chr21:46319251:G:A	A	0	0	-0.0250025	0.031281	0.424124	-0.0396192	0.033559	0.237768	0	0	-0.0601235	0.0485803
chr21:46320096:C:G	G	0	0	-0.000414693	0.0108063	0.969389	-0.0086578	0.0116354	0.45682	0	0	-0.0339067	0.0167777
chr21:46320501:T:A	A	0	0	-0.0163697	0.012652	0.19572	-0.013244	0.013552	0.328437	0	0	0.0128572	0.0196522
chr21:46320991:A:T	T	0	0	-0.0120141	0.0133327	0.367535	-0.00418506	0.0143218	0.770121	0	0	0.0322035	0.0207045
chr21:46321178:A:T	T	0	0	0.00151681	0.0108052	0.888362	-0.00683427	0.011636	0.556976	0	0	-0.0343508	0.0167758
chr21:46321180:T:A	A	0	0	-0.00643607	0.0155873	0.679676	-0.000255251	0.0167121	0.987814	0	0	0.0254238	0.024208
chr21:46321466:T:A	A	0	0	-0.0386874	0.0268703	0.149929	-0.0223725	0.0288708	0.438388	0	0	0.0671088	0.0417289
chr21:46322218:T:C	C	0	0	-0.0304778	0.0592715	0.607108	-0.00320944	0.0635835	0.959743	0	0	0.112164	0.0920491
chr21:46322361:G:A	A	0	0	-0.0386874	0.0268703	0.149929	-0.0223725	0.0288708	0.438388	0	0	0.0671088	0.0417289
chr21:46323671:C:T	T	0	0	-0.0211994	0.0229592	0.355824	-0.0207268	0.0245774	0.399044	0	0	0.00194396	0.0356621
chr21:46324040:C:T	T	0	0	-0.013844	0.0302405	0.647099	-0.0162565	0.0323736	0.615561	0	0	-0.00992334	0.0469703
chr21:46324213:G:T	T	0	0	-0.013844	0.0302405	0.647099	-0.0162565	0.0323736	0.615561	0	0	-0.00992334	0.0469703
chr21:46324288:C:T	T	0	0	-0.013844	0.0302405	0.647099	-0.0162565	0.0323736	0.615561	0	0	-0.00992334	0.0469703
chr21:46324898:C:T	T	0	0	-0.0250025	0.031281	0.424124	-0.0396192	0.033559	0.237768	0	0	-0.0601235	0.0485803
chr21:46325246:G:T	T	0	0	-0.0191843	0.0186809	0.304445	-0.0159707	0.0200034	0.424639	0	0	0.0132186	0.0290165
chr21:46325462:G:A	A	0	0	-0.02439	0.0124128	0.049425	-0.0178499	0.0133249	0.180379	0	0	0.0269015	0.0192797
chr21:46325716:C:T	T	0	0	-0.0211994	0.0229592	0.355824	-0.0207268	0.0245774	0.399044	0	0	0.00194396	0.0356621
chr21:46325889:G:A	A	0	0	-0.013844	0.0302405	0.647099	-0.0162565	0.0323736	0.615561	0	0	-0.00992334	0.0469703
chr21:46326968:A:G	A	0	0	0.0201045	0.0119249	0.09181	0.00122468	0.0130836	0.925424	0	0	-0.0776591	0.018492
chr21:46327126:T:C	C	0	0	-0.0250025	0.031281	0.424124	-0.0396192	0.033559	0.237768	0	0	-0.0601235	0.0485803
chr21:46327396:C:T	T	0	0	-0.0269377	0.0202371	0.183155	-0.0326894	0.021681	0.131621	0	0	-0.0236588	0.0314336
chr21:46327420:A:G	G	0	0	-0.0466578	0.0517155	0.36695	-0.0175965	0.0555358	0.751358	0	0	0.119539	0.0803108
chr21:46327665:G:A	A	0	0	-0.0269377	0.0202371	0.183155	-0.0326894	0.021681	0.131621	0	0	-0.0236588	0.0314336
chr21:46327741:A:C	C	0	0	-0.0211994	0.0229592	0.355824	-0.0207268	0.0245774	0.399044	0	0	0.00194396	0.0356621
chr21:46327784:C:T	T	0	0	-0.0269377	0.0202371	0.183155	-0.0326894	0.021681	0.131621	0	0	-0.0236588	0.0314336
chr21:46327934:G:C	C	0	0	-0.0274576	0.0202694	0.175534	-0.0337037	0.0217188	0.120705	0	0	-0.0256922	0.0314836
chr21:46328587:T:C	C	0	0	-0.0269377	0.0202371	0.183155	-0.0326894	0.021681	0.131621	0	0	-0.0236588	0.0314336
chr21:46328700:A:G	G	0	0	-0.00553881	0.115249	0.961669	0.0293839	0.123484	0.811915	0	0	0.143649	0.178995
chr21:46328847:T:C	C	0	0	-0.0269377	0.0202371	0.183155	-0.0326894	0.021681	0.131621	0	0	-0.0236588	0.0314336
chr21:46328985:A:C	C	0	0	-0.0211994	0.0229592	0.355824	-0.0207268	0.0245774	0.399044	0	0	0.00194396	0.0356621
chr21:46329542:C:G	G	0	0	-0.0211994	0.0229592	0.355824	-0.0207268	0.0245774	0.399044	0	0	0.00194396	0.0356621
chr21:46331433:C:T	T	0	0	-0.00408346	0.0102692	0.690894	0.0142097	0.0113386	0.210128	0	0	0.0752458	0.0159148
chr21:46331541:C:T	T	0	0	-0.0211994	0.0229592	0.355824	-0.0207268	0.0245774	0.399044	0	0	0.00194396	0.0356621
chr21:46331732:C:T	T	0	0	-0.035267	0.0161441	0.0289246	-0.0357699	0.0172825	0.0384784	0	0	-0.00206847	0.0250812
chr21:46331947:G:C	C	0	0	-0.0250025	0.031281	0.424124	-0.0396192	0.033559	0.237768	0	0	-0.0601235	0.0485803
chr21:46332582:C:T	T	0	0	-0.0466578	0.0517155	0.36695	-0.0175965	0.0555358	0.751358	0	0	0.119539	0.0803108
chr21:46333364:A:G	A	0	0	0.000386938	0.0102701	0.969946	-0.00407472	0.0110147	0.711431	0	0	-0.0183523	0.0159496
chr21:46333371:A:G	A	0	0	0.00342148	0.00978286	0.726532	-0.00600301	0.0105696	0.57007	0	0	-0.0387661	0.0151851
chr21:46333499:C:T	T	0	0	-0.0168692	0.0311049	0.587589	-0.0310737	0.0333667	0.351709	0	0	-0.0584281	0.0483064
chr21:46333581:G:A	G	0	0	0.0197446	0.0117244	0.09217	0.000461697	0.012888	0.971423	0	0	-0.0793171	0.0181784
chr21:46333667:G:A	A	0	0	-0.0236905	0.0440251	0.590499	0.00491887	0.0473275	0.917223	0	0	0.11768	0.0683613
chr21:46333741:G:A	A	0	0	-0.005976	0.0132328	0.651553	-0.000520893	0.0141895	0.970717	0	0	0.0224387	0.0205512
chr21:46333934:T:C	C	0	0	-0.0527402	0.0216042	0.0146385	-0.0376184	0.0232413	0.105533	0	0	0.0622011	0.0335544
chr21:46334012:T:C	C	0	0	0.0150937	0.0629647	0.81055	0.0220102	0.06741	0.744037	0	0	0.0284497	0.0977973
chr21:46334627:A:G	G	0	0	-0.0211994	0.0229592	0.355824	-0.0207268	0.0245774	0.399044	0	0	0.00194396	0.0356621
chr21:46334649:A:G	G	0	0	-0.014191	0.0215637	0.510476	-0.0142727	0.0230833	0.536371	0	0	-0.000335903	0.0334938
chr21:46334949:C:A	A	0	0	-0.051784	0.0518851	0.318254	-0.0208286	0.0557404	0.708649	0	0	0.12733	0.0805727
chr21:46335416:C:T	T	0	0	-0.0046928	0.0100478	0.640466	0.00945644	0.0109685	0.388607	0	0	0.0582006	0.0155848
chr21:46335581:C:A	A	0	0	0.00950439	0.0330845	0.773901	0.0111955	0.0354169	0.751923	0	0	0.00695596	0.0513875
chr21:46335742:G:A	A	0	0	0.00769627	0.010218	0.451325	0.0187227	0.0110656	0.0906503	0	0	0.0453554	0.0158582
chr21:46335940:A:G	G	0	0	0.0440525	0.0374689	0.239711	0.0681759	0.0402767	0.0905146	0	0	0.0992277	0.0581844
chr21:46336142:A:G	G	0	0	-0.0046928	0.0100478	0.640466	0.00945644	0.0109685	0.388607	0	0	0.0582006	0.0155848
chr21:46336429:T:C	C	0	0	0.00950439	0.0330845	0.773901	0.0111955	0.0354169	0.751923	0	0	0.00695596	0.0513875
chr21:46338504:A:G	G	0	0	-0.0211994	0.0229592	0.355824	-0.0207268	0.0245774	0.399044	0	0	0.00194396	0.0356621
chr21:46338525:T:C	C	0	0	-0.0211994	0.0229592	0.355824	-0.0207268	0.0245774	0.399044	0	0	0.00194396	0.0356621
chr21:46338883:G:C	C	0	0	-0.051784	0.0518851	0.318254	-0.0208286	0.0557404	0.708649	0	0	0.12733	0.0805727
chr21:46339323:T:C	C	0	0	0.0171507	0.0113163	0.129627	0.00583862	0.0122352	0.63322	0	0	-0.0465304	0.0175663
chr21:46339429:G:A	A	0	0	-0.0347199	0.0163809	0.0340452	-0.0329256	0.0175379	0.060463	0	0	0.00738045	0.0254486
chr21:46340094:G:A	A	0	0	0.00535691	0.0146435	0.714498	0.00390587	0.015677	0.803247	0	0	-0.00596861	0.0227446
chr21:46340117:C:G	G	0	0	-0.0146711	0.0270854	0.588052	-0.0311226	0.0291016	0.28487	0	0	-0.0676704	0.0420592
chr21:46340602:T:A	A	0	0	-0.0263309	0.0387582	0.496908	0.00340091	0.0417346	0.935053	0	0	0.122297	0.0601765
chr21:46341832:C:T	T	0	0	-0.0030752	0.0344749	0.928922	-0.0162968	0.0369589	0.659254	0	0	-0.0543848	0.0535415
chr21:46343018:G:A	A	0	0	0.0450572	0.022281	0.0431531	0.0168473	0.0242336	0.486928	0	0	-0.116037	0.0345754
chr21:46343775:A:G	G	0	0	-0.00206291	0.0345428	0.952378	-0.014896	0.0370283	0.687473	0	0	-0.0527869	0.0536473
chr21:46343899:T:C	C	0	0	0.0272004	0.0331277	0.411602	0.0115141	0.0355423	0.745971	0	0	-0.0645229	0.0514482
chr21:46344364:G:A	A	0	0	-0.0203288	0.0112915	0.0718033	-0.0257916	0.0121159	0.0332755	0	0	-0.0224705	0.0175381
chr21:46344563:T:C	C	0	0	0.0306874	0.0107324	0.00424546	0.0183556	0.011641	0.11484	0	0	-0.0507249	0.0166611
chr21:46344760:C:T	T	0	0	-0.0231218	0.0227947	0.310416	-0.0225191	0.0244014	0.356078	0	0	0.00247892	0.0354069
chr21:46345178:C:T	T	0	0	0.00950439	0.0330845	0.773901	0.0111955	0.0354169	0.751923	0	0	0.00695596	0.0513875
chr21:46345570:C:A	A	0	0	-0.0263309	0.0387582	0.496908	0.00340091	0.0417346	0.935053	0	0	0.122297	0.0601765
chr21:46345594:A:G	G	0	0	0.0273002	0.0135807	0.0444079	0.00902456	0.0148007	0.542036	0	0	-0.0751739	0.0210712
chr21:46346090:T:G	G	0	0	-0.0263309	0.0387582	0.496908	0.00340091	0.0417346	0.935053	0	0	0.122297	0.0601765
chr21:46346199:T:G	G	0	0	-0.0030752	0.0344749	0.928922	-0.0162968	0.0369589	0.659254	0	0	-0.0543848	0.0535415
chr21:46346240:C:T	T	0	0	-0.0211994	0.0229592	0.355824	-0.0207268	0.0245774	0.399044	0	0	0.00194396	0.0356621
chr21:46346736:G:A	A	0	0	-0.00472332	0.0107136	0.659306	-0.010546	0.0115026	0.35923	0	0	-0.0239507	0.0166373
chr21:46347094:G:A	A	0	0	0.0273002	0.0135807	0.0444079	0.00902456	0.0148007	0.542036	0	0	-0.0751739	0.0210712
chr21:46347265:G:A	A	0	0	-0.00206291	0.0345428	0.952378	-0.014896	0.0370283	0.687473	0	0	-0.0527869	0.0536473
chr21:46347381:G:C	C	0	0	0.0326124	0.0140839	0.0205812	0.0144649	0.0153268	0.345289	0	0	-0.0746467	0.0218557
chr21:46347568:C:T	T	0	0	-0.00206291	0.0345428	0.952378	-0.014896	0.0370283	0.687473	0	0	-0.0527869	0.0536473
chr21:46347786:C:A	A	0	0	-0.0254074	0.0401783	0.527148	0.00367822	0.043236	0.932203	0	0	0.119639	0.0623839
chr21:46349382:C:G	G	0	0	-0.00206291	0.0345428	0.952378	-0.014896	0.0370283	0.687473	0	0	-0.0527869	0.0536473
chr21:46350895:C:T	T	0	0	-0.0263309	0.0387582	0.496908	0.00340091	0.0417346	0.935053	0	0	0.122297	0.0601765
chr21:46351142:C:T	T	0	0	-0.00445461	0.0107119	0.677515	-0.0101416	0.0114993	0.37781	0	0	-0.0233927	0.0166348
chr21:46351651:A:G	G	0	0	-0.00733869	0.0181666	0.686238	0.00203841	0.0194989	0.916741	0	0	0.0385712	0.0282116
chr21:46352181:C:T	T	0	0	0.00950439	0.0330845	0.773901	0.0111955	0.0354169	0.751923	0	0	0.00695596	0.0513875
chr21:46352525:G:A	A	0	0	0.0272883	0.0135775	0.0444505	0.00891113	0.0148003	0.547113	0	0	-0.0755915	0.0210659
chr21:46352554:C:T	T	0	0	0.00428942	0.0154938	0.781897	-0.0142633	0.0168233	0.396535	0	0	-0.0763135	0.0240411
chr21:46352941:G:A	A	0	0	0.00950439	0.0330845	0.773901	0.0111955	0.0354169	0.751923	0	0	0.00695596	0.0513875
chr21:46353189:C:A	A	0	0	-0.000539724	0.0105026	0.959015	-0.00701211	0.0112856	0.534382	0	0	-0.0266231	0.0163085
chr21:46353263:C:T	T	0	0	0.0272883	0.0135775	0.0444505	0.00891113	0.0148003	0.547113	0	0	-0.0755915	0.0210659
chr21:46353546:C:G	G	0	0	-0.00206291	0.0345428	0.952378	-0.014896	0.0370283	0.687473	0	0	-0.0527869	0.0536473
chr21:46353751:T:A	A	0	0	-0.164594	0.160184	0.304171	-0.0827811	0.171923	0.63016	0	0	0.336524	0.248768
chr21:46353753:A:T	T	0	0	-0.019574	0.0354057	0.580367	0.0172647	0.0383116	0.65225	0	0	0.15153	0.0549518
chr21:46353755:A:T	T	0	0	-0.0254074	0.0401783	0.527148	0.00367822	0.043236	0.932203	0	0	0.119639	0.0623839
chr21:46353757:A:T	T	0	0	-0.0263034	0.0569574	0.644219	-0.00585205	0.0610503	0.923635	0	0	0.0841233	0.0884602
chr21:46354125:T:C	C	0	0	-0.00206291	0.0345428	0.952378	-0.014896	0.0370283	0.687473	0	0	-0.0527869	0.0536473
chr21:46354415:G:C	C	0	0	0.0214177	0.0115657	0.0640504	0.0113352	0.0124753	0.363557	0	0	-0.0414727	0.0179575
chr21:46355209:C:T	T	0	0	-0.0263309	0.0387582	0.496908	0.00340091	0.0417346	0.935053	0	0	0.122297	0.0601765
chr21:46356315:C:G	G	0	0	-0.00206291	0.0345428	0.952378	-0.014896	0.0370283	0.687473	0	0	-0.0527869	0.0536473
chr21:46356467:T:C	C	0	0	0.0177827	0.0114285	0.119709	0.00657343	0.012352	0.594603	0	0	-0.0461075	0.0177411
chr21:46356476:C:T	T	0	0	0.0177827	0.0114285	0.119709	0.00657343	0.012352	0.594603	0	0	-0.0461075	0.0177411
chr21:46356791:G:A	G	0	0	0.0221864	0.0129853	0.0875291	0.00966997	0.01403	0.490676	0	0	-0.0514843	0.0201588
chr21:46356813:G:A	A	0	0	0.024483	0.0143874	0.0888121	0.0228476	0.0154035	0.138002	0	0	-0.00672675	0.0223497
chr21:46356930:G:A	A	0	0	-0.00206291	0.0345428	0.952378	-0.014896	0.0370283	0.687473	0	0	-0.0527869	0.0536473
chr21:46358797:T:C	C	0	0	0.0177827	0.0114285	0.119709	0.00657343	0.012352	0.594603	0	0	-0.0461075	0.0177411
chr21:46359044:G:A	A	0	0	-0.00206291	0.0345428	0.952378	-0.014896	0.0370283	0.687473	0	0	-0.0527869	0.0536473
chr21:46359204:T:C	C	0	0	-0.0288555	0.0127113	0.0232035	-0.0235669	0.0136312	0.0838285	0	0	0.021754	0.0197461
chr21:46359216:G:T	T	0	0	-0.0278973	0.0128174	0.0295166	-0.0245258	0.0137306	0.0740646	0	0	0.0138682	0.0199119
chr21:46359480:G:T	T	0	0	0.0503664	0.0494278	0.308208	0.0626633	0.0529442	0.236583	0	0	0.0505812	0.0767728
chr21:46359491:G:T	G	0	0	0.00574233	0.00940154	0.541341	-0.00215649	0.0101353	0.831507	0	0	-0.0324905	0.0145957
chr21:46359824:G:A	A	0	0	-0.00206291	0.0345428	0.952378	-0.014896	0.0370283	0.687473	0	0	-0.0527869	0.0536473
chr21:46360246:G:A	A	0	0	-0.0110427	0.0101819	0.278124	-0.000368669	0.0110194	0.973311	0	0	0.0439059	0.0158034
chr21:46360755:C:T	T	0	0	-0.0614425	0.0742944	0.408229	-0.0155829	0.0798346	0.845244	0	0	0.188636	0.115368
chr21:46361137:T:G	G	0	0	0.0278806	0.0136123	0.0405412	0.00994371	0.0148244	0.502371	0	0	-0.0737805	0.0211215
chr21:46361283:C:T	T	0	0	0.0278806	0.0136123	0.0405412	0.00994371	0.0148244	0.502371	0	0	-0.0737805	0.0211215
chr21:46361566:C:T	T	0	0	-0.0410168	0.151416	0.786477	-0.000300965	0.162204	0.99852	0	0	0.167478	0.235171
chr21:46361603:A:G	G	0	0	-0.0254074	0.0401783	0.527148	0.00367822	0.043236	0.932203	0	0	0.119639	0.0623839
chr21:46362149:C:T	T	0	0	0.0273002	0.0135807	0.0444079	0.00902456	0.0148007	0.542036	0	0	-0.0751739	0.0210712
chr21:46363117:C:T	C	0	0	0.020023	0.0125132	0.109565	0.00586149	0.0135668	0.665708	0	0	-0.0582511	0.0194206
chr21:46363740:C:G	G	0	0	-0.0263309	0.0387582	0.496908	0.00340091	0.0417346	0.935053	0	0	0.122297	0.0601765
chr21:46364474:C:T	T	0	0	-0.00206291	0.0345428	0.952378	-0.014896	0.0370283	0.687473	0	0	-0.0527869	0.0536473
chr21:46364776:G:A	A	0	0	-0.00206291	0.0345428	0.952378	-0.014896	0.0370283	0.687473	0	0	-0.0527869	0.0536473
chr21:46365203:A:G	G	0	0	-0.0346718	0.0531727	0.514362	-0.0469103	0.0569502	0.410107	0	0	-0.0503409	0.0825874
chr21:46365317:A:G	G	0	0	0.0354645	0.0226133	0.116811	0.0396453	0.0242155	0.101592	0	0	0.0171972	0.0351268
chr21:46365347:A:G	G	0	0	0.0552039	0.0694154	0.426457	0.0958962	0.074564	0.198411	0	0	0.167381	0.107795
chr21:46365407:G:A	A	0	0	0.0166601	0.0715069	0.815772	-0.0692164	0.0776494	0.372717	0	0	-0.353239	0.110954
chr21:46365408:A:T	T	0	0	0.0183395	0.0650675	0.778056	-0.0299339	0.0700376	0.669089	0	0	-0.198565	0.101025
chr21:46365547:G:A	A	0	0	-0.00304761	0.0101838	0.764741	0.00678778	0.0110033	0.537311	0	0	0.0404563	0.0158073
chr21:46365548:A:T	T	0	0	-0.00610703	0.0100008	0.541429	0.00472935	0.0108314	0.662376	0	0	0.0445737	0.0155209
chr21:46365554:G:C	C	0	0	-0.014893	0.0206069	0.469852	-0.0218383	0.0220843	0.322732	0	0	-0.0285684	0.0320053
chr21:46365557:G:A	A	0	0	-0.0146365	0.0195151	0.453249	0.0021628	0.0210457	0.918148	0	0	0.0691012	0.0302963
chr21:46365568:T:A	A	0	0	-0.0137313	0.021572	0.524429	-0.0107462	0.0230967	0.641738	0	0	0.0122788	0.0335062
chr21:46365692:C:A	A	0	0	0.210945	0.131317	0.10819	0.315002	0.141459	0.0259601	0	0	0.42802	0.2039
chr21:46365721:T:C	C	0	0	0.0300642	0.0471942	0.524104	-0.00632936	0.0508216	0.900887	0	0	-0.149699	0.0732737
chr21:46365848:A:G	G	0	0	0.0278539	0.0136036	0.0406052	0.0110251	0.0147853	0.455858	0	0	-0.0692224	0.021111
chr21:46365984:A:G	G	0	0	-0.0367269	0.026323	0.162944	-0.0307373	0.028193	0.275605	0	0	0.0246374	0.0408878
chr21:46366013:C:T	T	0	0	-0.0254074	0.0401783	0.527148	0.00367822	0.043236	0.932203	0	0	0.119639	0.0623839
chr21:46366173:C:T	T	0	0	-0.00878058	0.0103309	0.395362	-0.0144621	0.0110926	0.192313	0	0	-0.0233702	0.0160432
chr21:46366534:T:A	T	0	0	0.0219672	0.0127606	0.0851626	0.00449489	0.0139155	0.746685	0	0	-0.0718695	0.0197969
chr21:46366579:C:T	C	0	0	0.020023	0.0125132	0.109565	0.00586149	0.0135668	0.665708	0	0	-0.0582511	0.0194206
chr21:46367596:C:T	T	0	0	-0.00502807	0.0100135	0.615577	0.00950832	0.0109442	0.384956	0	0	0.0597931	0.0155302
chr21:46367602:C:T	T	0	0	0.00456674	0.0154928	0.768173	-0.0139807	0.0168221	0.405925	0	0	-0.0762917	0.0240395
chr21:46368396:C:T	T	0	0	-0.0109379	0.0218135	0.61607	-0.00514669	0.0233673	0.825675	0	0	0.0238212	0.0338798
chr21:46368771:G:A	A	0	0	0.0436434	0.0305357	0.15293	0.0761054	0.0330577	0.0213242	0	0	0.133527	0.0473958
chr21:46369613:T:G	G	0	0	-0.00513689	0.0106912	0.630887	-0.011651	0.0114873	0.310463	0	0	-0.0267948	0.0166017
chr21:46369716:T:C	C	0	0	-0.00799945	0.0165545	0.62894	0.00154574	0.0177803	0.930723	0	0	0.0392626	0.025707
chr21:46369796:G:T	T	0	0	-0.00258301	0.0106893	0.809056	-0.0122828	0.011537	0.28704	0	0	-0.0398984	0.0165933
chr21:46369798:C:T	T	0	0	-0.00258301	0.0106893	0.809056	-0.0122828	0.011537	0.28704	0	0	-0.0398984	0.0165933
chr21:46369939:G:A	A	0	0	0.0265396	0.0135109	0.0494941	0.00962886	0.0146897	0.512156	0	0	-0.0695596	0.0209663
chr21:46370011:G:A	A	0	0	-0.0201154	0.0232137	0.386199	-0.0180881	0.0248516	0.466708	0	0	0.00833882	0.0360571
chr21:46370320:G:A	A	0	0	0.0265396	0.0135109	0.0494941	0.00962886	0.0146897	0.512156	0	0	-0.0695596	0.0209663
chr21:46370504:T:C	C	0	0	0.00139128	0.0330541	0.966426	-0.00402736	0.035393	0.909404	0	0	-0.0222887	0.0513392
chr21:46370527:G:A	A	0	0	-0.0201154	0.0232137	0.386199	-0.0180881	0.0248516	0.466708	0	0	0.00833882	0.0360571
chr21:46370753:C:T	T	0	0	0.0239117	0.0131854	0.069755	0.00832307	0.0143121	0.560876	0	0	-0.0641213	0.0204631
chr21:46370757:C:T	T	0	0	0.0753659	0.193117	0.696344	0.0963025	0.206751	0.641365	0	0	0.0861193	0.299953
chr21:46371210:C:T	T	0	0	-0.0265728	0.0244895	0.277891	-0.0279195	0.0262163	0.286889	0	0	-0.00553959	0.0380397
chr21:46371214:C:T	T	0	0	-0.0201154	0.0232137	0.386199	-0.0180881	0.0248516	0.466708	0	0	0.00833882	0.0360571
chr21:46371218:T:C	C	0	0	-0.0783644	0.0757931	0.301171	-0.111223	0.0812881	0.171233	0	0	-0.135157	0.117714
chr21:46371869:A:G	G	0	0	-0.00206291	0.0345428	0.952378	-0.014896	0.0370283	0.687473	0	0	-0.0527869	0.0536473
chr21:46372270:C:T	T	0	0	0.0273002	0.0135807	0.0444079	0.00902456	0.0148007	0.542036	0	0	-0.0751739	0.0210712
chr21:46373160:A:G	G	0	0	-0.0263309	0.0387582	0.496908	0.00340091	0.0417346	0.935053	0	0	0.122297	0.0601765
chr21:46373214:A:C	C	0	0	-0.0263309	0.0387582	0.496908	0.00340091	0.0417346	0.935053	0	0	0.122297	0.0601765
chr21:46373320:A:G	G	0	0	0.0178047	0.0114301	0.119304	0.00674577	0.0123505	0.584933	0	0	-0.0454891	0.017744
chr21:46373559:G:T	T	0	0	0.0267645	0.0136835	0.0504688	0.00621555	0.014977	0.678137	0	0	-0.0845248	0.0212239
chr21:46373581:G:A	A	0	0	-0.000199454	0.0345281	0.995391	-0.0121933	0.0370061	0.741783	0	0	-0.0493347	0.0536251
chr21:46373749:T:G	G	0	0	0.00616847	0.0719551	0.931684	-0.0452579	0.0774208	0.558837	0	0	-0.211534	0.111722
chr21:46373791:A:G	G	0	0	0.0121463	0.0556148	0.827117	0.0384617	0.059668	0.51919	0	0	0.108244	0.0863685
chr21:46374983:C:G	G	0	0	-0.0367718	0.0275429	0.181852	-0.0161879	0.0296495	0.585082	0	0	0.0846684	0.0427672
chr21:46375916:C:T	T	0	0	-0.0290207	0.0277884	0.296325	-0.00725269	0.02993	0.808531	0	0	0.0895392	0.0431452
chr21:46376959:G:A	A	0	0	0.0273002	0.0135807	0.0444079	0.00902456	0.0148007	0.542036	0	0	-0.0751739	0.0210712
chr21:46377174:G:C	C	0	0	-0.00206291	0.0345428	0.952378	-0.014896	0.0370283	0.687473	0	0	-0.0527869	0.0536473
chr21:46377711:G:A	A	0	0	-0.00599684	0.0107094	0.575506	-0.0130164	0.0115136	0.258253	0	0	-0.028874	0.0166293
chr21:46378404:G:A	A	0	0	-0.0387898	0.0350684	0.268675	-0.022331	0.0376231	0.552817	0	0	0.0677008	0.0544637
chr21:46378529:C:G	G	0	0	-0.0165296	0.0217362	0.446977	-0.0119169	0.0232786	0.608702	0	0	0.0189734	0.033761
chr21:46378681:G:A	A	0	0	0.0273002	0.0135807	0.0444079	0.00902456	0.0148007	0.542036	0	0	-0.0751739	0.0210712
chr21:46378867:C:G	G	0	0	0.00889189	0.0201366	0.658794	-0.00550685	0.0216663	0.799367	0	0	-0.0592269	0.0312656
chr21:46379237:C:T	T	0	0	0.0273002	0.0135807	0.0444079	0.00902456	0.0148007	0.542036	0	0	-0.0751739	0.0210712
chr21:46379273:G:A	A	0	0	-0.0165296	0.0217362	0.446977	-0.0119169	0.0232786	0.608702	0	0	0.0189734	0.033761
chr21:46379577:C:T	T	0	0	-0.0154104	0.021841	0.480454	-0.0101418	0.0233939	0.664633	0	0	0.0216714	0.0339233
chr21:46379599:A:G	G	0	0	-0.00617944	0.010662	0.562201	-0.013397	0.0114659	0.242636	0	0	-0.0296883	0.0165553
chr21:46379819:G:C	C	0	0	0.0296931	0.013626	0.0293205	0.0114073	0.0148487	0.442348	0	0	-0.0752157	0.0211424
chr21:46380482:A:G	G	0	0	0.00950439	0.0330845	0.773901	0.0111955	0.0354169	0.751923	0	0	0.00695596	0.0513875
chr21:46380713:G:A	A	0	0	-0.0254074	0.0401783	0.527148	0.00367822	0.043236	0.932203	0	0	0.119639	0.0623839
chr21:46380992:G:C	C	0	0	-0.00622578	0.0106627	0.559298	-0.0134648	0.011467	0.240305	0	0	-0.0297765	0.0165564
chr21:46381070:G:A	A	0	0	-0.00587001	0.0106477	0.581432	-0.013427	0.0114557	0.241164	0	0	-0.0310846	0.0165326
chr21:46381218:G:C	C	0	0	-0.0252853	0.0403568	0.530958	0.0047983	0.0434418	0.91205	0	0	0.123744	0.0626596
chr21:46381304:A:G	G	0	0	-0.0165296	0.0217362	0.446977	-0.0119169	0.0232786	0.608702	0	0	0.0189734	0.033761
chr21:46381589:G:A	A	0	0	0.0273002	0.0135807	0.0444079	0.00902456	0.0148007	0.542036	0	0	-0.0751739	0.0210712
chr21:46381991:A:G	G	0	0	0.0147676	0.0146127	0.312208	0.00272699	0.0157491	0.862532	0	0	-0.0495271	0.022687
chr21:46381999:A:G	G	0	0	0.0143074	0.0144588	0.322404	0.00378179	0.0155601	0.807972	0	0	-0.0432954	0.0224504
chr21:46382000:G:C	C	0	0	0.019038	0.0144399	0.18736	0.00525005	0.0155989	0.736444	0	0	-0.0567145	0.0224159
chr21:46382006:G:A	A	0	0	0.0166458	0.0146374	0.25545	0.00354445	0.0157949	0.822442	0	0	-0.0538903	0.0227238
chr21:46382011:G:A	A	0	0	0.00906534	0.0144652	0.530856	-0.00504874	0.0156323	0.746719	0	0	-0.058056	0.0224531
chr21:46382045:G:A	A	0	0	0.0793984	0.079017	0.31498	0.0945482	0.0846171	0.263839	0	0	0.0623161	0.122734
chr21:46382085:G:A	A	0	0	0.0707305	0.113485	0.533115	0.0379673	0.121584	0.754834	0	0	-0.134766	0.17626
chr21:46382147:G:A	A	0	0	-0.00443474	0.0264662	0.866928	-0.0128917	0.0283604	0.649419	0	0	-0.0347865	0.0411049
chr21:46382151:G:A	A	0	0	-0.00255993	0.0259989	0.921565	-0.00286116	0.0278311	0.918118	0	0	-0.00123905	0.0403819
chr21:46382209:G:A	A	0	0	-0.00697858	0.03525	0.843065	0.00722351	0.0377957	0.848432	0	0	0.058418	0.0547448
chr21:46382354:A:T	T	0	0	-0.0790561	0.0460426	0.0859754	-0.0918349	0.0493263	0.0626335	0	0	-0.0525637	0.0715208
chr21:46382462:A:G	G	0	0	0.000279429	0.0466293	0.995219	0.0152142	0.0499667	0.760757	0	0	0.0614318	0.0724202
chr21:46382479:A:G	G	0	0	0.0481993	0.0541647	0.373538	0.0192914	0.058148	0.740068	0	0	-0.118908	0.0841161
chr21:46382481:G:A	A	0	0	0.276043	0.369678	0.455237	0.384106	0.396071	0.332151	0	0	0.444499	0.574172
chr21:46382610:A:G	G	0	0	-0.0208919	0.0335755	0.533786	-0.00304136	0.0360438	0.932755	0	0	0.0734253	0.0521407
chr21:46382619:C:A	A	0	0	-0.0694044	0.0534835	0.194398	-0.0793508	0.057273	0.165904	0	0	-0.040913	0.0830765
chr21:46382675:G:A	A	0	0	0.02469	0.0444177	0.578307	0.00679371	0.0476255	0.886568	0	0	-0.0736135	0.0689836
chr21:46382721:A:C	C	0	0	0.00636962	0.0101139	0.528833	-0.00634915	0.0109977	0.563724	0	0	-0.0523166	0.0156919
chr21:46382758:C:T	T	0	0	0.00610575	0.0259216	0.813784	0.000860667	0.0277597	0.975266	0	0	-0.0215748	0.0402609
chr21:46382767:C:T	T	0	0	-0.000936937	0.0265909	0.971892	-0.0151515	0.0285465	0.595581	0	0	-0.0584693	0.0412932
chr21:46382768:G:A	A	0	0	-0.0105645	0.0333373	0.751322	0.0095753	0.0358174	0.78921	0	0	0.0828418	0.051767
chr21:46382787:A:G	G	0	0	0.0019773	0.0102062	0.846383	-0.0107851	0.0110961	0.331061	0	0	-0.0524962	0.015835
chr21:46382832:G:A	A	0	0	-0.00848245	0.0357381	0.812385	0.0158421	0.0384345	0.680205	0	0	0.100055	0.0554911
chr21:46382836:T:C	C	0	0	-0.0298103	0.0386458	0.440486	0.0179682	0.042001	0.668794	0	0	0.196529	0.0599627
chr21:46382839:T:C	C	0	0	-0.00718407	0.0373499	0.847472	0.0231332	0.0402462	0.565433	0	0	0.124705	0.0579858
chr21:46382842:G:A	A	0	0	-0.0105363	0.0369793	0.775702	0.0350303	0.0401857	0.383366	0	0	0.187431	0.0573759
chr21:46382849:G:A	A	0	0	-0.00300611	0.0381831	0.937248	0.019478	0.0410163	0.634869	0	0	0.0924847	0.0592922
chr21:46382858:C:G	G	0	0	-0.0278066	0.0367323	0.449046	-0.00348256	0.0394941	0.929734	0	0	0.100053	0.0570374
chr21:46382865:T:C	C	0	0	-0.010291	0.0360959	0.775566	0.0446381	0.0395301	0.258805	0	0	0.225942	0.0559736
chr21:46382866:G:A	A	0	0	-0.00585553	0.0402248	0.884261	0.037368	0.0435571	0.390943	0	0	0.177793	0.0624273
chr21:46382891:C:A	A	0	0	-0.00227749	0.121236	0.985012	0.0067842	0.129787	0.958312	0	0	0.0372738	0.188306
chr21:46382925:T:C	C	0	0	0.00317751	0.0354229	0.928524	0.0347519	0.0382212	0.363229	0	0	0.129876	0.0549887
chr21:46383028:C:G	G	0	0	-0.00268807	0.033576	0.93619	0.0169863	0.0360661	0.637657	0	0	0.0809274	0.0521383
chr21:46383094:G:A	A	0	0	-0.00269899	0.0269458	0.920214	-0.017695	0.0289344	0.540832	0	0	-0.0616838	0.0418436
chr21:46383123:T:C	C	0	0	-0.184369	0.106914	0.0846247	-0.178975	0.114453	0.117878	0	0	0.0221855	0.166084
chr21:46383130:C:G	G	0	0	0.0350395	0.0467331	0.453388	0.0318967	0.0500288	0.523755	0	0	-0.0129273	0.0725884
chr21:46383139:G:A	A	0	0	-0.00975982	0.0171166	0.568545	-0.000309855	0.018379	0.986549	0	0	0.0388709	0.0265805
chr21:46383198:A:G	G	0	0	-0.0155208	0.0305553	0.611483	0.00356275	0.0328367	0.9136	0	0	0.0784971	0.0474466
chr21:46383265:C:T	T	0	0	-0.00233008	0.0159073	0.883544	-0.0211029	0.0172654	0.221606	0	0	-0.077219	0.0246833
chr21:46383391:A:G	G	0	0	-0.148218	0.113364	0.191059	-0.217264	0.121806	0.0744757	0	0	-0.284008	0.176049
chr21:46383435:A:G	G	0	0	-0.0165296	0.0217362	0.446977	-0.0119169	0.0232786	0.608702	0	0	0.0189734	0.033761
chr21:46383451:G:A	A	0	0	0.0450915	0.0362284	0.213262	0.0236991	0.0389177	0.542554	0	0	-0.0879942	0.0562612
chr21:46383461:A:G	G	0	0	-0.00126	0.0425957	0.976402	-0.012099	0.0456271	0.790878	0	0	-0.0445843	0.0661574
chr21:46383501:G:A	A	0	0	-0.0194337	0.0249631	0.436276	-0.0306964	0.026777	0.251642	0	0	-0.0463272	0.0387688
chr21:46383509:C:A	A	0	0	-0.0224879	0.146972	0.878392	-0.0242918	0.157329	0.877294	0	0	-0.00741985	0.22828
chr21:46383510:A:G	G	0	0	-0.0224879	0.146972	0.878392	-0.0242918	0.157329	0.877294	0	0	-0.00741985	0.22828
chr21:46383534:C:T	T	0	0	-0.0193756	0.0230336	0.400242	-0.0193351	0.0246569	0.432941	0	0	0.00016641	0.0357775
chr21:46383568:T:C	C	0	0	-0.0292084	0.0331539	0.378321	-0.041224	0.0355373	0.24604	0	0	-0.0494244	0.0514925
chr21:46383736:G:A	A	0	0	0.0174212	0.0829722	0.833696	0.025622	0.0888279	0.773006	0	0	0.0337325	0.128873
chr21:46383822:G:A	A	0	0	0.120253	0.0967381	0.213839	0.0684756	0.103854	0.509676	0	0	-0.212978	0.150237
chr21:46383864:A:G	G	0	0	-0.0493083	0.0614222	0.422104	-0.0737242	0.0658553	0.262932	0	0	-0.100431	0.0953945
chr21:46383872:G:A	A	0	0	-0.00434883	0.034078	0.898454	0.0184965	0.0366441	0.613727	0	0	0.0939706	0.0529139
chr21:46384029:C:G	G	0	0	-0.0268962	0.0126231	0.0331128	-0.0217266	0.0135358	0.108468	0	0	0.0212643	0.0196085
chr21:46384042:A:G	G	0	0	0.0314175	0.0325507	0.334451	0.00409881	0.0350909	0.907014	0	0	-0.112371	0.0505357
chr21:46384144:A:G	G	0	0	0.0191309	0.0572029	0.738048	0.0167656	0.061235	0.784245	0	0	-0.00972933	0.0888489
chr21:46384172:G:A	A	0	0	0.0222248	0.0280361	0.427941	0.0190496	0.0300158	0.525654	0	0	-0.0130606	0.0435471
chr21:46384196:G:A	A	0	0	-0.0718797	0.0693927	0.300277	-0.0551246	0.0743268	0.458298	0	0	0.0689193	0.107783
chr21:46384206:A:G	G	0	0	-0.0238458	0.0522334	0.648013	0.00366616	0.0560703	0.947867	0	0	0.113166	0.0811148
chr21:46384212:G:A	A	0	0	0.00233814	0.033817	0.944877	0.0215065	0.036317	0.553724	0	0	0.078846	0.0525133
chr21:46384220:G:A	A	0	0	-0.0415511	0.0598596	0.487593	-0.020207	0.06416	0.752803	0	0	0.0877957	0.0929689
chr21:46384230:G:A	A	0	0	0.0204301	0.0511937	0.689838	0.0111226	0.0548196	0.839218	0	0	-0.0382851	0.0795138
chr21:46384314:C:G	G	0	0	0.0218562	0.0334935	0.514046	0.00831326	0.0359128	0.816938	0	0	-0.0557067	0.0520178
chr21:46384364:A:G	G	0	0	-0.0159772	0.0216687	0.460916	-0.020644	0.0232066	0.373694	0	0	-0.0191962	0.033656
chr21:46384374:A:G	G	0	0	-0.0780466	0.0580949	0.179132	-0.0856691	0.0622003	0.168417	0	0	-0.0313538	0.0902411
chr21:46384510:A:G	G	0	0	0.0725213	0.0664174	0.274876	0.0492158	0.0711864	0.489337	0	0	-0.0958636	0.103158
chr21:46384575:G:A	A	0	0	0.010224	0.026021	0.694383	0.00369816	0.0278723	0.894445	0	0	-0.026843	0.0404148
chr21:46384625:C:T	T	0	0	-0.0215291	0.025081	0.390681	-0.0104903	0.0269009	0.696566	0	0	0.0454064	0.0389524
chr21:46385222:G:A	A	0	0	0.0259365	0.0135447	0.0555076	0.00888636	0.014729	0.546293	0	0	-0.070133	0.0210182
chr21:46385312:T:G	G	0	0	0.014606	0.0345351	0.672345	-0.0136744	0.0372175	0.713306	0	0	-0.116327	0.0536158
chr21:46385468:C:T	T	0	0	0.0259365	0.0135447	0.0555076	0.00888636	0.014729	0.546293	0	0	-0.070133	0.0210182
chr21:46385858:T:C	C	0	0	-0.0434717	0.0216377	0.0445295	-0.0168636	0.023513	0.473248	0	0	0.109448	0.0335791
chr21:46386171:G:A	A	0	0	0.014606	0.0345351	0.672345	-0.0136744	0.0372175	0.713306	0	0	-0.116327	0.0536158
chr21:46386418:G:A	A	0	0	0.014606	0.0345351	0.672345	-0.0136744	0.0372175	0.713306	0	0	-0.116327	0.0536158
chr21:46386773:G:A	A	0	0	-0.0323449	0.0127688	0.0113052	-0.0263769	0.0136992	0.0541753	0	0	0.0245485	0.0198361
chr21:46386875:C:A	A	0	0	-0.00855888	0.0166981	0.608255	0.000899204	0.0179325	0.960008	0	0	0.0389043	0.0259302
chr21:46387318:C:T	T	0	0	0.0259365	0.0135447	0.0555076	0.00888636	0.014729	0.546293	0	0	-0.070133	0.0210182
chr21:46388338:G:A	A	0	0	0.0139752	0.0197791	0.479837	-0.00283536	0.0213264	0.894232	0	0	-0.0691475	0.0307063
chr21:46388702:C:T	T	0	0	0.0252091	0.013233	0.0567778	0.00538702	0.0144823	0.709912	0	0	-0.0815349	0.0205251
chr21:46388764:C:T	T	0	0	0.0252091	0.013233	0.0567778	0.00538702	0.0144823	0.709912	0	0	-0.0815349	0.0205251
chr21:46388857:G:A	A	0	0	-0.0182914	0.0231683	0.429819	-0.0170179	0.0248018	0.492616	0	0	0.00523843	0.0359865
chr21:46389775:G:A	A	0	0	-0.0182914	0.0231683	0.429819	-0.0170179	0.0248018	0.492616	0	0	0.00523843	0.0359865
chr21:46390061:C:T	T	0	0	0.000852688	0.0158359	0.957058	-0.0157627	0.0171387	0.357721	0	0	-0.0683448	0.0245776
chr21:46390186:G:A	A	0	0	0.0259365	0.0135447	0.0555076	0.00888636	0.014729	0.546293	0	0	-0.070133	0.0210182
chr21:46390587:G:A	A	0	0	-0.00886701	0.0359797	0.805338	-0.000709159	0.0385351	0.985317	0	0	0.033556	0.0558824
chr21:46391357:C:T	T	0	0	-0.00761865	0.0107058	0.476689	-0.0122444	0.0114818	0.286236	0	0	-0.0190271	0.0166267
chr21:46391807:G:C	C	0	0	0.0247181	0.0330281	0.454221	0.0122596	0.0354063	0.729152	0	0	-0.0512462	0.0512961
chr21:46391999:G:A	A	0	0	-0.0150595	0.0382114	0.6935	0.00118069	0.0409785	0.977014	0	0	0.0668014	0.0593435
chr21:46392094:A:T	T	0	0	0.0192243	0.0121196	0.11269	0.00281522	0.0132111	0.831253	0	0	-0.0674961	0.0188025
chr21:46392905:T:G	G	0	0	0.0257128	0.0332064	0.438734	0.00445209	0.0356929	0.900735	0	0	-0.0874525	0.0515634
chr21:46393100:G:A	A	0	0	-0.00830939	0.010707	0.437707	-0.0130003	0.0114837	0.257607	0	0	-0.0192952	0.0166286
chr21:46393731:A:C	C	0	0	-0.0113676	0.0103283	0.271059	-0.0154798	0.0110738	0.162153	0	0	-0.0169147	0.0160412
chr21:46393732:C:T	T	0	0	0.014606	0.0345351	0.672345	-0.0136744	0.0372175	0.713306	0	0	-0.116327	0.0536158
chr21:46393779:G:C	C	0	0	0.0259365	0.0135447	0.0555076	0.00888636	0.014729	0.546293	0	0	-0.070133	0.0210182
chr21:46393927:T:C	C	0	0	-0.0150595	0.0382114	0.6935	0.00118069	0.0409785	0.977014	0	0	0.0668014	0.0593435
chr21:46394365:G:A	A	0	0	-0.0182914	0.0231683	0.429819	-0.0170179	0.0248018	0.492616	0	0	0.00523843	0.0359865
chr21:46395711:A:G	G	0	0	0.014606	0.0345351	0.672345	-0.0136744	0.0372175	0.713306	0	0	-0.116327	0.0536158
chr21:46395734:G:A	A	0	0	-0.0307384	0.150927	0.838616	0.0131389	0.1617	0.93524	0	0	0.180482	0.234409
chr21:46395753:C:T	T	0	0	-0.0199735	0.023325	0.391825	-0.0160659	0.0249759	0.520057	0	0	0.0160732	0.0362295
chr21:46395790:G:A	A	0	0	0.00159272	0.0511682	0.975168	-0.0207884	0.0548794	0.704835	0	0	-0.092061	0.0794646
chr21:46395830:G:A	A	0	0	0.0710606	0.110664	0.520789	0.0226559	0.118691	0.848618	0	0	-0.199105	0.171866
chr21:46395853:G:A	A	0	0	0.0242201	0.0143425	0.091278	0.0227194	0.0153552	0.138982	0	0	-0.00617284	0.0222801
chr21:46396616:A:T	T	0	0	-0.0182914	0.0231683	0.429819	-0.0170179	0.0248018	0.492616	0	0	0.00523843	0.0359865
chr21:46396848:C:G	G	0	0	-0.0575877	0.0223455	0.00996188	-0.0325885	0.0242207	0.178469	0	0	0.10283	0.0346884
chr21:46396898:C:T	T	0	0	0.014606	0.0345351	0.672345	-0.0136744	0.0372175	0.713306	0	0	-0.116327	0.0536158
chr21:46397113:A:G	G	0	0	0.014606	0.0345351	0.672345	-0.0136744	0.0372175	0.713306	0	0	-0.116327	0.0536158
chr21:46397649:G:T	T	0	0	0.014606	0.0345351	0.672345	-0.0136744	0.0372175	0.713306	0	0	-0.116327	0.0536158
chr21:46397889:G:A	A	0	0	0.014606	0.0345351	0.672345	-0.0136744	0.0372175	0.713306	0	0	-0.116327	0.0536158
chr21:46398384:T:C	C	0	0	-0.00975364	0.0106899	0.36155	-0.0159109	0.0114814	0.165809	0	0	-0.025327	0.0166006
chr21:46398880:C:T	T	0	0	0.0160992	0.0114338	0.15912	0.00555917	0.0123439	0.652453	0	0	-0.0433547	0.0177503
chr21:46399114:G:A	A	0	0	-0.0150595	0.0382114	0.6935	0.00118069	0.0409785	0.977014	0	0	0.0668014	0.0593435
chr21:46399264:T:G	G	0	0	0.0200746	0.0154057	0.192553	0.00953892	0.016569	0.564811	0	0	-0.0433368	0.0239225
chr21:46399273:G:A	A	0	0	-0.058135	0.0229629	0.0113514	-0.073332	0.0246902	0.00297718	0	0	-0.0625106	0.0356669
chr21:46399279:C:G	G	0	0	0.225298	0.184982	0.223245	0.230213	0.198021	0.245005	0	0	0.0202159	0.287339
chr21:46399283:T:G	G	0	0	0.00934668	0.0146643	0.52388	-0.0130706	0.0160628	0.415806	0	0	-0.0922098	0.0227399
chr21:46399298:G:A	A	0	0	0.184346	0.0784717	0.0188136	0.170358	0.0840313	0.04263	0	0	-0.0575369	0.121914
chr21:46399332:T:C	C	0	0	-0.00814309	0.0681416	0.904877	-0.0233973	0.0729803	0.748515	0	0	-0.0627457	0.105835
chr21:46399375:G:A	A	0	0	0.00985387	0.0496771	0.842765	0.0182769	0.0531932	0.731152	0	0	0.0346466	0.0771579
chr21:46399382:T:C	C	0	0	-0.0805182	0.0514339	0.117473	-0.0835339	0.0550612	0.129239	0	0	-0.0124045	0.0798977
chr21:46400072:A:G	G	0	0	0.0259365	0.0135447	0.0555076	0.00888636	0.014729	0.546293	0	0	-0.070133	0.0210182
chr21:46400137:C:T	T	0	0	0.0247181	0.0330281	0.454221	0.0122596	0.0354063	0.729152	0	0	-0.0512462	0.0512961
chr21:46400601:C:A	A	0	0	0.0343271	0.0158588	0.0304225	0.0281462	0.0170028	0.0978467	0	0	-0.0254243	0.0246353
chr21:46400740:G:C	C	0	0	-0.00951819	0.0103418	0.357384	-0.013906	0.0110907	0.209897	0	0	-0.0180487	0.0160618
chr21:46401306:C:T	T	0	0	-0.0182914	0.0231683	0.429819	-0.0170179	0.0248018	0.492616	0	0	0.00523843	0.0359865
chr21:46401336:C:T	T	0	0	0.00147806	0.0154499	0.923784	-0.0162828	0.0167572	0.331204	0	0	-0.0730566	0.0239748
chr21:46401812:G:A	A	0	0	-0.00951819	0.0103418	0.357384	-0.013906	0.0110907	0.209897	0	0	-0.0180487	0.0160618
chr21:46401953:C:T	T	0	0	-0.0182914	0.0231683	0.429819	-0.0170179	0.0248018	0.492616	0	0	0.00523843	0.0359865
chr21:46401990:A:G	G	0	0	0.0259365	0.0135447	0.0555076	0.00888636	0.014729	0.546293	0	0	-0.070133	0.0210182
chr21:46402119:G:T	T	0	0	-0.0150595	0.0382114	0.6935	0.00118069	0.0409785	0.977014	0	0	0.0668014	0.0593435
chr21:46402630:C:T	T	0	0	0.0176107	0.0113903	0.122077	0.00751525	0.0122892	0.540846	0	0	-0.041526	0.0176839
chr21:46402706:A:C	C	0	0	-0.0132439	0.0394153	0.736864	0.00127737	0.0422505	0.975881	0	0	0.0597309	0.061215
chr21:46402867:C:T	T	0	0	0.0247181	0.0330281	0.454221	0.0122596	0.0354063	0.729152	0	0	-0.0512462	0.0512961
chr21:46402950:A:G	G	0	0	-0.0150595	0.0382114	0.6935	0.00118069	0.0409785	0.977014	0	0	0.0668014	0.0593435
chr21:46403171:C:T	T	0	0	-0.106635	0.0874272	0.222578	-0.102322	0.0935913	0.274269	0	0	0.0177413	0.135803
chr21:46403234:G:A	A	0	0	-0.123977	0.0570262	0.0297024	-0.0922996	0.0612359	0.13174	0	0	0.1303	0.0885758
chr21:46403288:A:G	G	0	0	0.0613786	0.0659361	0.351916	0.0125944	0.0709708	0.859148	0	0	-0.200666	0.102378
chr21:46403464:A:G	G	0	0	0.0746526	0.0747439	0.317902	0.0959369	0.0800769	0.230894	0	0	0.0875495	0.116093
chr21:46403465:C:T	T	0	0	0.00180854	0.133853	0.98922	-0.0432721	0.143449	0.762915	0	0	-0.185432	0.207886
chr21:46403471:T:C	C	0	0	0.0123535	0.0147427	0.402064	-0.00249673	0.0159421	0.87555	0	0	-0.061084	0.0228831
chr21:46403522:T:C	C	0	0	0.0025323	0.0249181	0.919054	0.0186842	0.0267867	0.485479	0	0	0.0664381	0.0386919
chr21:46403554:T:G	G	0	0	-0.00300304	0.0102693	0.769959	-0.0151079	0.0111457	0.175261	0	0	-0.0497913	0.015935
chr21:46403555:T:A	A	0	0	0.114653	0.0901698	0.203543	0.0942039	0.096575	0.329338	0	0	-0.0841142	0.14006
chr21:46403593:G:A	A	0	0	0.107683	0.0364807	0.00315948	0.124066	0.0391328	0.00152245	0	0	0.067387	0.0566792
chr21:46403614:C:T	T	0	0	0.0241196	0.0334719	0.47116	0.00840893	0.0359101	0.814856	0	0	-0.0646233	0.0519824
chr21:46403639:A:G	G	0	0	0.00315246	0.031838	0.921126	-0.0317922	0.0344924	0.356678	0	0	-0.143739	0.0494095
chr21:46403640:C:T	T	0	0	-0.209969	0.226316	0.353527	-0.212711	0.242266	0.379939	0	0	-0.0112808	0.351533
chr21:46403641:A:G	G	0	0	0.0107971	0.034095	0.751489	-0.0153245	0.0367127	0.676373	0	0	-0.107447	0.0529354
chr21:46403673:C:T	T	0	0	0.0704224	0.03755	0.0607336	0.102341	0.0404883	0.0114821	0	0	0.131293	0.0583039
chr21:46403698:A:G	G	0	0	-0.0442905	0.0342423	0.195858	-0.0597749	0.0367311	0.10366	0	0	-0.0636925	0.0531825
chr21:46403705:T:C	C	0	0	-0.0341782	0.0332593	0.304125	-0.0308793	0.0356068	0.385815	0	0	0.0135693	0.0516612
chr21:46403732:A:C	C	0	0	0.00559953	0.0740129	0.939693	0.0623999	0.0796969	0.433648	0	0	0.233639	0.114911
chr21:46403741:T:G	G	0	0	0.0151695	0.0178964	0.396645	0.0123378	0.0191625	0.51967	0	0	-0.0116476	0.0277975
chr21:46403753:C:T	T	0	0	-0.0566186	0.0714285	0.427975	-0.0919546	0.0766504	0.230271	0	0	-0.145349	0.110928
chr21:46403815:C:T	T	0	0	0.0271614	0.0149983	0.0701462	0.0134983	0.0161891	0.404402	0	0	-0.0562011	0.0232859
chr21:46403874:T:C	C	0	0	0.0416838	0.0394185	0.290298	0.0280141	0.0422476	0.507272	0	0	-0.0562282	0.0612238
chr21:46403921:C:G	G	0	0	0.024129	0.0212559	0.256305	0.0050393	0.022938	0.826111	0	0	-0.0785224	0.0329985
chr21:46403926:C:T	T	0	0	0.0771744	0.0319169	0.015607	0.0594417	0.0342733	0.0828575	0	0	-0.0729407	0.0495777
chr21:46403949:A:T	T	0	0	0.0974456	0.0899907	0.278879	0.0922744	0.0963362	0.338145	0	0	-0.0212708	0.139783
chr21:46403978:C:G	G	0	0	0.0119015	0.0154944	0.442418	0.00474595	0.0166219	0.775243	0	0	-0.0294332	0.0240632
chr21:46403983:C:T	T	0	0	0.052986	0.0461882	0.251309	0.0586287	0.0494509	0.235783	0	0	0.0232102	0.0717443
chr21:46404094:C:G	G	0	0	-0.0126569	0.0423512	0.76505	-0.0104636	0.0453369	0.817472	0	0	0.00902159	0.0657808
chr21:46404099:C:T	T	0	0	0.0107359	0.0188731	0.56946	0.00372887	0.0202311	0.853768	0	0	-0.0288223	0.0293117
chr21:46404123:T:C	C	0	0	0.0048282	0.0102424	0.63736	-0.00519417	0.0110694	0.638899	0	0	-0.0412254	0.0158982
chr21:46404158:T:C	C	0	0	-0.0244859	0.070989	0.730151	0.00128587	0.0760924	0.986517	0	0	0.106008	0.110252
chr21:46404439:C:T	T	0	0	-0.0150595	0.0382114	0.6935	0.00118069	0.0409785	0.977014	0	0	0.0668014	0.0593435
chr21:46404446:A:G	G	0	0	-0.0150595	0.0382114	0.6935	0.00118069	0.0409785	0.977014	0	0	0.0668014	0.0593435
chr21:46404458:A:G	G	0	0	-0.0383891	0.0163825	0.019114	-0.0359252	0.0175416	0.0405593	0	0	0.0101347	0.0254521
chr21:46404770:G:C	C	0	0	0.0236747	0.0354252	0.503941	0.000181883	0.0380892	0.99619	0	0	-0.0966339	0.0550073
chr21:46404862:G:A	A	0	0	-0.0550292	0.0225327	0.0145983	-0.0290697	0.0244416	0.2343	0	0	0.10678	0.034976
chr21:46405327:G:A	A	0	0	0.0124305	0.0345944	0.719355	-0.0115292	0.0372107	0.756686	0	0	-0.0985542	0.0537149
chr21:46405976:G:A	A	0	0	-0.00547262	0.0106965	0.608912	-0.0108148	0.011479	0.346125	0	0	-0.021974	0.0166113
chr21:46406137:T:C	C	0	0	0.0124305	0.0345944	0.719355	-0.0115292	0.0372107	0.756686	0	0	-0.0985542	0.0537149
chr21:46406278:T:C	C	0	0	0.0124305	0.0345944	0.719355	-0.0115292	0.0372107	0.756686	0	0	-0.0985542	0.0537149
chr21:46406468:C:T	T	0	0	0.0124305	0.0345944	0.719355	-0.0115292	0.0372107	0.756686	0	0	-0.0985542	0.0537149
chr21:46406564:A:T	T	0	0	-0.0150595	0.0382114	0.6935	0.00118069	0.0409785	0.977014	0	0	0.0668014	0.0593435
chr21:46406593:T:C	C	0	0	-0.0353141	0.0162572	0.0298396	-0.0334696	0.0174056	0.0544901	0	0	0.00758702	0.0252568
chr21:46406795:A:G	G	0	0	-0.0182914	0.0231683	0.429819	-0.0170179	0.0248018	0.492616	0	0	0.00523843	0.0359865
chr21:46407207:G:A	A	1	-0.014731	6.13252e-05	0.0290242	0.998314	-0.00743813	0.0310904	0.810918	0	0	-0.0308478	0.0450787
chr21:46407545:G:A	A	0	0	-0.0150595	0.0382114	0.6935	0.00118069	0.0409785	0.977014	0	0	0.0668014	0.0593435
chr21:46407556:G:A	A	0	0	6.13252e-05	0.0290242	0.998314	-0.00743813	0.0310904	0.810918	0	0	-0.0308478	0.0450787
chr21:46408015:A:T	T	0	0	-0.0182914	0.0231683	0.429819	-0.0170179	0.0248018	0.492616	0	0	0.00523843	0.0359865
chr21:46408369:T:C	C	0	0	6.13252e-05	0.0290242	0.998314	-0.00743813	0.0310904	0.810918	0	0	-0.0308478	0.0450787
chr21:46409237:A:G	G	0	0	0.0074097	0.0294378	0.801268	0.000822763	0.0315281	0.979181	0	0	-0.0270943	0.0457218
chr21:46409283:G:A	A	0	0	0.0244073	0.0135455	0.071565	0.00757569	0.014724	0.606893	0	0	-0.0692341	0.0210197
chr21:46409430:C:T	T	0	0	-0.0132439	0.0394153	0.736864	0.00127737	0.0422505	0.975881	0	0	0.0597309	0.061215
chr21:46409485:G:A	A	0	0	-0.00520985	0.0107181	0.626911	-0.0107568	0.0115043	0.349777	0	0	-0.0228164	0.0166447
chr21:46409798:C:T	T	0	0	6.13252e-05	0.0290242	0.998314	-0.00743813	0.0310904	0.810918	0	0	-0.0308478	0.0450787
chr21:46410020:G:A	A	0	0	0.0244073	0.0135455	0.071565	0.00757569	0.014724	0.606893	0	0	-0.0692341	0.0210197
chr21:46410123:C:T	T	0	0	0.0107065	0.034256	0.754627	-0.0112001	0.0368207	0.760991	0	0	-0.0901093	0.0531919
chr21:46410970:C:T	T	0	0	0.0124305	0.0345944	0.719355	-0.0115292	0.0372107	0.756686	0	0	-0.0985542	0.0537149
chr21:46411395:G:A	A	0	0	6.13252e-05	0.0290242	0.998314	-0.00743813	0.0310904	0.810918	0	0	-0.0308478	0.0450787
chr21:46411608:G:A	A	0	0	-0.0132439	0.0394153	0.736864	0.00127737	0.0422505	0.975881	0	0	0.0597309	0.061215
chr21:46411704:C:T	T	0	0	6.13252e-05	0.0290242	0.998314	-0.00743813	0.0310904	0.810918	0	0	-0.0308478	0.0450787
chr21:46411707:C:T	T	0	0	0.0124305	0.0345944	0.719355	-0.0115292	0.0372107	0.756686	0	0	-0.0985542	0.0537149
chr21:46411931:G:A	A	0	0	0.0124305	0.0345944	0.719355	-0.0115292	0.0372107	0.756686	0	0	-0.0985542	0.0537149
chr21:46412105:T:C	C	0	0	6.13252e-05	0.0290242	0.998314	-0.00743813	0.0310904	0.810918	0	0	-0.0308478	0.0450787
chr21:46412115:T:G	G	0	0	6.13252e-05	0.0290242	0.998314	-0.00743813	0.0310904	0.810918	0	0	-0.0308478	0.0450787
chr21:46412126:G:A	A	0	0	6.13252e-05	0.0290242	0.998314	-0.00743813	0.0310904	0.810918	0	0	-0.0308478	0.0450787
chr21:46412298:C:T	T	0	0	6.13252e-05	0.0290242	0.998314	-0.00743813	0.0310904	0.810918	0	0	-0.0308478	0.0450787
chr21:46412680:C:T	T	0	0	6.13252e-05	0.0290242	0.998314	-0.00743813	0.0310904	0.810918	0	0	-0.0308478	0.0450787
chr21:46413003:G:C	C	0	0	-0.00617288	0.034005	0.855953	-0.0367629	0.0366967	0.316438	0	0	-0.125827	0.0527873
chr21:46413013:G:A	A	0	0	-0.115471	0.0816469	0.157282	-0.161335	0.0876788	0.0657582	0	0	-0.188654	0.1268
chr21:46413019:T:C	C	0	0	0.0823641	0.0685644	0.229648	0.0560565	0.0735054	0.445692	0	0	-0.108212	0.106492
chr21:46413025:C:T	T	0	0	-0.0280896	0.0531842	0.59739	-0.056398	0.0570943	0.323248	0	0	-0.116442	0.0825914
chr21:46413041:C:T	T	0	0	0.0141887	0.0189176	0.453239	-0.0120212	0.0206384	0.560253	0	0	-0.10781	0.0293443
chr21:46413075:G:A	A	0	0	-0.0422999	0.0229477	0.0652826	-0.0350117	0.0245903	0.154503	0	0	0.0299788	0.0356463
chr21:46413082:A:C	C	0	0	0.052923	0.0276692	0.0557859	0.0418698	0.0296673	0.158153	0	0	-0.0454657	0.0429794
chr21:46413104:G:A	A	0	0	0.0738014	0.0685198	0.281444	0.0436157	0.0734921	0.552863	0	0	-0.124164	0.106418
chr21:46413133:A:G	G	0	0	-0.032771	0.0167015	0.049744	-0.0343259	0.0178804	0.0548903	0	0	-0.00639565	0.0259459
chr21:46413134:C:T	T	0	0	0.0608688	0.0785976	0.438673	0.0571067	0.0841386	0.497314	0	0	-0.0154749	0.122083
chr21:46413135:G:A	A	0	0	0.00403764	0.0120391	0.737341	0.00133237	0.012894	0.917699	0	0	-0.0111277	0.0186987
chr21:46413139:C:T	T	0	0	-0.0339436	0.0179899	0.0591853	-0.046818	0.0193571	0.0155784	0	0	-0.0529567	0.0279372
chr21:46413142:A:C	C	0	0	-0.0420117	0.0157276	0.00755787	-0.0598686	0.0170537	0.000447122	0	0	-0.0734516	0.024415
chr21:46413145:C:T	T	0	0	0.0795851	0.0636043	0.210842	0.0719271	0.0680971	0.290857	0	0	-0.0315001	0.098798
chr21:46413193:A:G	G	0	0	0.0159557	0.0213481	0.454818	0.0170352	0.0228532	0.456019	0	0	0.00444024	0.0331592
chr21:46413195:G:A	A	0	0	0.000667935	0.105497	0.994948	-0.0986096	0.113934	0.386764	0	0	-0.408362	0.163758
chr21:46413202:A:C	C	0	0	0.00479498	0.0212668	0.821615	-0.00358303	0.022801	0.875132	0	0	-0.0344616	0.0330285
chr21:46413264:T:C	C	0	0	-0.116878	0.261451	0.654849	0.0115904	0.280555	0.967047	0	0	0.528434	0.406025
chr21:46413283:G:A	A	0	0	-0.0546484	0.0815925	0.503003	-0.084969	0.0874638	0.331311	0	0	-0.124719	0.126721
chr21:46413302:C:G	G	0	0	-0.00667867	0.0544366	0.902355	-0.0603149	0.0588394	0.305327	0	0	-0.220624	0.0844943
chr21:46413312:A:G	G	0	0	-0.00640847	0.042257	0.879459	-0.0295406	0.0453711	0.514989	0	0	-0.0951502	0.0656206
chr21:46413321:A:C	C	0	0	-0.0141022	0.034889	0.686064	-0.0429975	0.0376046	0.252869	0	0	-0.118856	0.0541646
chr21:46413343:G:A	A	0	0	-0.10582	0.184848	0.567003	-0.123151	0.197892	0.533737	0	0	-0.0712865	0.287112
chr21:46413362:G:C	C	0	0	-0.0125509	0.100185	0.900304	0.0056284	0.10728	0.958159	0	0	0.0747776	0.155605
chr21:46413506:C:T	T	0	0	0.0189393	0.0330743	0.566896	0.016717	0.0354067	0.636826	0	0	-0.00914119	0.0513723
chr21:46413726:C:T	T	0	0	-0.0145884	0.0295374	0.62138	-0.0102044	0.0316259	0.746953	0	0	0.0180329	0.0458778
chr21:46413875:G:T	T	0	0	0.0206713	0.0116371	0.075679	0.00691668	0.0126314	0.583981	0	0	-0.0565774	0.0180601
chr21:46414193:T:C	C	0	0	-0.0064667	0.0293908	0.825852	-0.00913538	0.0314646	0.771557	0	0	-0.0109772	0.0456501
chr21:46414218:T:C	C	0	0	-0.0064667	0.0293908	0.825852	-0.00913538	0.0314646	0.771557	0	0	-0.0109772	0.0456501
chr21:46414271:C:T	T	0	0	-0.0064667	0.0293908	0.825852	-0.00913538	0.0314646	0.771557	0	0	-0.0109772	0.0456501
chr21:46414302:C:A	A	0	0	0.00345404	0.0349504	0.921276	-0.0139049	0.0375061	0.710835	0	0	-0.071403	0.0542762
chr21:46414399:T:C	C	0	0	0.0366411	0.121178	0.762367	0.0136422	0.129764	0.916272	0	0	-0.0946023	0.188212
chr21:46414400:G:T	T	0	0	0.0370799	0.102806	0.71834	0.0249557	0.110066	0.820631	0	0	-0.0498708	0.159679
chr21:46414412:T:C	C	0	0	-0.0064667	0.0293908	0.825852	-0.00913538	0.0314646	0.771557	0	0	-0.0109772	0.0456501
chr21:46414723:A:G	G	0	0	-0.00800796	0.0235096	0.733386	-0.0109529	0.0251703	0.663452	0	0	-0.0121136	0.0365153
chr21:46414728:T:C	C	0	0	0.00255058	0.0237937	0.914634	-0.000521159	0.0254747	0.983678	0	0	-0.0126351	0.0369563
chr21:46414729:G:A	A	0	0	-0.0150595	0.0382114	0.6935	0.00118069	0.0409785	0.977014	0	0	0.0668014	0.0593435
chr21:46414857:C:A	A	0	0	-0.352455	0.640715	0.582253	-0.504078	0.686254	0.462622	0	0	-0.623675	0.995146
chr21:46415191:T:G	G	0	0	-0.0064667	0.0293908	0.825852	-0.00913538	0.0314646	0.771557	0	0	-0.0109772	0.0456501
chr21:46415417:G:A	A	0	0	-0.0196431	0.0380219	0.605417	-0.00175665	0.0407919	0.965651	0	0	0.073573	0.0590479
chr21:46415518:A:G	G	0	0	0.000880061	0.0297933	0.976435	-0.00070683	0.0318937	0.982319	0	0	-0.00652742	0.0462753
chr21:46415553:T:C	C	0	0	0.0249662	0.033905	0.461513	0.0242644	0.0362945	0.503788	0	0	-0.00288671	0.0526632
chr21:46415597:G:C	C	0	0	-0.0064667	0.0293908	0.825852	-0.00913538	0.0314646	0.771557	0	0	-0.0109772	0.0456501
chr21:46416208:T:C	C	0	0	-0.0064667	0.0293908	0.825852	-0.00913538	0.0314646	0.771557	0	0	-0.0109772	0.0456501
chr21:46416292:A:C	C	0	0	-0.0064667	0.0293908	0.825852	-0.00913538	0.0314646	0.771557	0	0	-0.0109772	0.0456501
chr21:46416302:A:G	G	0	0	-0.0064667	0.0293908	0.825852	-0.00913538	0.0314646	0.771557	0	0	-0.0109772	0.0456501
chr21:46416481:T:G	G	0	0	-0.0047456	0.029118	0.870536	-0.00705576	0.0311719	0.820929	0	0	-0.00950246	0.0452264
chr21:46416489:T:C	C	0	0	-0.00719698	0.0230297	0.754654	-0.00475556	0.0246554	0.847052	0	0	0.0100424	0.0357701
chr21:46416512:T:C	C	0	0	-0.00948603	0.0388341	0.807021	0.00614145	0.0416384	0.882742	0	0	0.0642811	0.0603112
chr21:46416633:T:C	C	0	0	-0.0064667	0.0293908	0.825852	-0.00913538	0.0314646	0.771557	0	0	-0.0109772	0.0456501
chr21:46416739:C:T	T	0	0	0.0124477	0.0108097	0.249514	0.00587817	0.0116145	0.612782	0	0	-0.0270227	0.0167866
chr21:46416836:T:C	C	0	0	-0.00719698	0.0230297	0.754654	-0.00475556	0.0246554	0.847052	0	0	0.0100424	0.0357701
chr21:46416937:A:G	G	0	0	-0.0163708	0.0289912	0.57229	-0.0168697	0.0310343	0.58673	0	0	-0.00205211	0.0450303
chr21:46417057:A:G	G	0	0	-0.0064667	0.0293908	0.825852	-0.00913538	0.0314646	0.771557	0	0	-0.0109772	0.0456501
chr21:46417280:G:A	A	0	0	-0.0064667	0.0293908	0.825852	-0.00913538	0.0314646	0.771557	0	0	-0.0109772	0.0456501
chr21:46417638:T:C	C	0	0	-0.0064667	0.0293908	0.825852	-0.00913538	0.0314646	0.771557	0	0	-0.0109772	0.0456501
chr21:46417716:C:A	A	0	0	0.0220148	0.011593	0.057568	0.00789043	0.0125943	0.530982	0	0	-0.0580983	0.017991
chr21:46417717:A:G	G	0	0	-0.00364832	0.0103951	0.725614	-0.0097157	0.0111657	0.384227	0	0	-0.0249572	0.0161421
chr21:46417894:C:A	A	0	0	-0.00723844	0.040102	0.856759	0.00657071	0.0429792	0.878492	0	0	0.0568017	0.062282
chr21:46418209:A:G	G	0	0	-0.0064667	0.0293908	0.825852	-0.00913538	0.0314646	0.771557	0	0	-0.0109772	0.0456501
chr21:46418215:C:T	T	0	0	-0.0462347	0.102913	0.653244	0.000741015	0.110396	0.994644	0	0	0.193227	0.159825
chr21:46418507:T:C	C	0	0	-0.0064667	0.0293908	0.825852	-0.00913538	0.0314646	0.771557	0	0	-0.0109772	0.0456501
chr21:46418529:C:T	T	0	0	-0.00948603	0.0388341	0.807021	0.00614145	0.0416384	0.882742	0	0	0.0642811	0.0603112
chr21:46418786:C:T	T	0	0	0.0223622	0.0115934	0.0537466	0.00839299	0.0125907	0.505028	0	0	-0.0574601	0.0179921
chr21:46418954:C:T	T	0	0	-0.00948603	0.0388341	0.807021	0.00614145	0.0416384	0.882742	0	0	0.0642811	0.0603112
chr21:46419026:G:A	A	0	0	0.0227689	0.0199989	0.254909	0.00731778	0.0215366	0.73402	0	0	-0.0635557	0.0310517
chr21:46419135:C:A	A	0	0	-0.0150595	0.0382114	0.6935	0.00118069	0.0409785	0.977014	0	0	0.0668014	0.0593435
chr21:46419397:C:T	T	0	0	-0.0064667	0.0293908	0.825852	-0.00913538	0.0314646	0.771557	0	0	-0.0109772	0.0456501
chr21:46419470:C:T	T	0	0	-0.0064667	0.0293908	0.825852	-0.00913538	0.0314646	0.771557	0	0	-0.0109772	0.0456501
chr21:46419533:A:C	C	0	0	-0.0064667	0.0293908	0.825852	-0.00913538	0.0314646	0.771557	0	0	-0.0109772	0.0456501
chr21:46419576:G:A	A	0	0	-0.00463359	0.0103938	0.655739	-0.0100024	0.0111561	0.36994	0	0	-0.0220837	0.0161409
chr21:46419836:A:G	G	0	0	0.00345404	0.0349504	0.921276	-0.0139049	0.0375061	0.710835	0	0	-0.071403	0.0542762
chr21:46420320:C:T	T	0	0	0.0254753	0.0136141	0.0613113	0.0105776	0.0147484	0.473248	0	0	-0.0612791	0.0211316
chr21:46420431:A:C	C	0	0	-0.00540798	0.0292382	0.853258	-0.00806064	0.0313012	0.796778	0	0	-0.0109113	0.0454131
chr21:46420568:C:T	T	0	0	-0.00145947	0.0349312	0.966673	-0.017872	0.0374758	0.633437	0	0	-0.0675104	0.0542473
chr21:46420615:A:G	G	0	0	-0.0064667	0.0293908	0.825852	-0.00913538	0.0314646	0.771557	0	0	-0.0109772	0.0456501
chr21:46420881:T:C	C	0	0	-0.0064667	0.0293908	0.825852	-0.00913538	0.0314646	0.771557	0	0	-0.0109772	0.0456501
chr21:46421404:C:T	T	0	0	-0.0149568	0.0231698	0.518584	-0.0104716	0.024812	0.672997	0	0	0.0184491	0.0359876
chr21:46421588:G:A	A	0	0	-0.0166388	0.0233581	0.476257	-0.00945653	0.025028	0.705551	0	0	0.0295431	0.0362788
chr21:46421640:C:T	T	0	0	-0.00491641	0.0103968	0.636301	-0.0104546	0.0111612	0.348918	0	0	-0.0227805	0.0161455
chr21:46421683:G:A	A	0	0	0.0259857	0.0136229	0.0564557	0.0112846	0.0147532	0.444338	0	0	-0.0604708	0.0211459
chr21:46421778:C:T	T	0	0	0.0254753	0.0136141	0.0613113	0.0105776	0.0147484	0.473248	0	0	-0.0612791	0.0211316
chr21:46421877:G:A	A	0	0	0.00345404	0.0349504	0.921276	-0.0139049	0.0375061	0.710835	0	0	-0.071403	0.0542762
chr21:46422019:T:C	C	0	0	-0.00145947	0.0349312	0.966673	-0.017872	0.0374758	0.633437	0	0	-0.0675104	0.0542473
chr21:46422027:A:G	G	0	0	-0.0064667	0.0293908	0.825852	-0.00913538	0.0314646	0.771557	0	0	-0.0109772	0.0456501
chr21:46422075:C:T	T	0	0	0.0101023	0.0331086	0.76027	0.00883971	0.0354423	0.803043	0	0	-0.00519346	0.051425
chr21:46422422:C:T	T	0	0	-0.0306826	0.0126553	0.0153301	-0.0233007	0.0135939	0.0865194	0	0	0.0303642	0.0196576
chr21:46422880:G:A	A	0	0	0.022544	0.0289675	0.436421	0.061444	0.0315668	0.0515978	0	0	0.160009	0.0449371
chr21:46423090:T:C	T	0	0	-0.0104994	0.0105289	0.318668	0.00462622	0.0115027	0.687548	0	0	0.0622168	0.0163308
chr21:46423106:C:G	G	0	0	-0.00948603	0.0388341	0.807021	0.00614145	0.0416384	0.882742	0	0	0.0642811	0.0603112
chr21:46423238:T:G	G	0	0	0.0254753	0.0136141	0.0613113	0.0105776	0.0147484	0.473248	0	0	-0.0612791	0.0211316
chr21:46423249:A:G	G	0	0	-0.00506528	0.0298176	0.865108	-0.00939099	0.0319256	0.768641	0	0	-0.0177931	0.0463126
chr21:46423375:A:G	G	0	0	-0.0064667	0.0293908	0.825852	-0.00913538	0.0314646	0.771557	0	0	-0.0109772	0.0456501
chr21:46423811:T:G	G	0	0	-0.0116247	0.0160984	0.470231	-0.000398125	0.0173171	0.981658	0	0	0.0461787	0.0249964
chr21:46424009:T:C	C	0	0	-0.0132129	0.0163539	0.419128	-0.00470699	0.017554	0.788589	0	0	0.0349877	0.0253971
chr21:46424039:C:T	T	0	0	-0.00802467	0.0297053	0.78705	-0.0136155	0.03181	0.668632	0	0	-0.022997	0.0461378
chr21:46424457:G:A	A	0	0	0.0101023	0.0331086	0.76027	0.00883971	0.0354423	0.803043	0	0	-0.00519346	0.051425
chr21:46425467:C:T	T	0	0	-0.0624515	0.0220555	0.00463214	-0.0404013	0.0238473	0.0902335	0	0	0.0906999	0.0342466
chr21:46425525:C:T	T	0	0	-0.00948603	0.0388341	0.807021	0.00614145	0.0416384	0.882742	0	0	0.0642811	0.0603112
chr21:46425748:G:A	A	0	0	-0.0198629	0.0315276	0.528684	-0.0158259	0.033755	0.63918	0	0	0.0166057	0.0489696
chr21:46426022:T:C	C	0	0	-0.0064667	0.0293908	0.825852	-0.00913538	0.0314646	0.771557	0	0	-0.0109772	0.0456501
chr21:46426028:T:C	C	0	0	-0.0064667	0.0293908	0.825852	-0.00913538	0.0314646	0.771557	0	0	-0.0109772	0.0456501
chr21:46426522:C:T	T	0	0	-0.00948603	0.0388341	0.807021	0.00614145	0.0416384	0.882742	0	0	0.0642811	0.0603112
chr21:46426846:T:C	C	0	0	-0.0205098	0.029728	0.490247	-0.0240659	0.0318276	0.449569	0	0	-0.0146276	0.0461747
chr21:46426899:C:T	T	0	0	-0.00723844	0.040102	0.856759	0.00657071	0.0429792	0.878492	0	0	0.0568017	0.062282
chr21:46427060:A:G	G	0	0	-0.00948603	0.0388341	0.807021	0.00614145	0.0416384	0.882742	0	0	0.0642811	0.0603112
chr21:46427404:C:T	T	0	0	-0.0149568	0.0231698	0.518584	-0.0104716	0.024812	0.672997	0	0	0.0184491	0.0359876
chr21:46427786:C:T	T	0	0	0.0101023	0.0331086	0.76027	0.00883971	0.0354423	0.803043	0	0	-0.00519346	0.051425
chr21:46427843:G:A	A	0	0	-0.0064667	0.0293908	0.825852	-0.00913538	0.0314646	0.771557	0	0	-0.0109772	0.0456501
chr21:46427932:C:A	A	0	0	-0.00948603	0.0388341	0.807021	0.00614145	0.0416384	0.882742	0	0	0.0642811	0.0603112
chr21:46428436:G:A	A	0	0	-0.00145947	0.0349312	0.966673	-0.017872	0.0374758	0.633437	0	0	-0.0675104	0.0542473
chr21:46428545:G:A	A	0	0	-0.0064667	0.0293908	0.825852	-0.00913538	0.0314646	0.771557	0	0	-0.0109772	0.0456501
chr21:46428640:G:A	A	0	0	-0.0064667	0.0293908	0.825852	-0.00913538	0.0314646	0.771557	0	0	-0.0109772	0.0456501
chr21:46428994:G:A	A	0	0	0.0261136	0.0136426	0.0556046	0.0119176	0.0147626	0.419504	0	0	-0.0583929	0.0211777
chr21:46429278:C:G	G	0	0	0.0550134	0.0765838	0.472546	0.0238951	0.0821171	0.77106	0	0	-0.128	0.118941
chr21:46429286:T:C	C	0	0	0.0589244	0.0765751	0.441598	0.0148731	0.0822443	0.856493	0	0	-0.181198	0.118914
chr21:46429291:G:A	A	0	0	0.0129147	0.0513593	0.80146	0.038898	0.05512	0.480377	0	0	0.106878	0.0797581
chr21:46429328:A:G	G	0	0	-0.0358426	0.0424867	0.398882	-0.0521325	0.0455482	0.252392	0	0	-0.067006	0.0659866
chr21:46429372:A:G	G	0	0	-0.00179803	0.0283361	0.949405	-0.00097227	0.0303332	0.97443	0	0	0.00339663	0.0440122
chr21:46429915:A:G	G	0	0	0.0626557	0.0389545	0.10774	0.0830456	0.0418151	0.0470312	0	0	0.0838707	0.060501
chr21:46430241:G:C	C	0	0	-0.0064667	0.0293908	0.825852	-0.00913538	0.0314646	0.771557	0	0	-0.0109772	0.0456501
chr21:46430264:C:T	T	0	0	0.0242032	0.0173097	0.16204	0.0125714	0.0186138	0.499435	0	0	-0.0478457	0.0268798
chr21:46430272:C:T	T	0	0	-0.0064667	0.0293908	0.825852	-0.00913538	0.0314646	0.771557	0	0	-0.0109772	0.0456501
chr21:46430570:G:C	G	0	0	-0.0125966	0.0105024	0.230372	0.000494714	0.0114171	0.965438	0	0	0.053849	0.0162959
chr21:46430717:C:T	T	0	0	-0.0149568	0.0231698	0.518584	-0.0104716	0.024812	0.672997	0	0	0.0184491	0.0359876
chr21:46431261:A:G	G	0	0	-0.00145947	0.0349312	0.966673	-0.017872	0.0374758	0.633437	0	0	-0.0675104	0.0542473
chr21:46431722:G:A	A	0	0	-0.00145947	0.0349312	0.966673	-0.017872	0.0374758	0.633437	0	0	-0.0675104	0.0542473
chr21:46431882:G:A	A	0	0	0.0259857	0.0136229	0.0564557	0.0112846	0.0147532	0.444338	0	0	-0.0604708	0.0211459
chr21:46432171:G:A	A	0	0	-0.0387763	0.0166216	0.0196541	-0.0353234	0.0178013	0.0472203	0	0	0.014203	0.0258233
chr21:46432313:C:T	T	0	0	-0.00775017	0.029148	0.790324	-0.00460693	0.0312057	0.882634	0	0	0.0129292	0.0452729
chr21:46432668:A:G	G	0	0	-0.00260065	0.0103332	0.801289	-0.00705261	0.011082	0.524516	0	0	-0.0183124	0.0160477
chr21:46432867:C:T	T	0	0	-0.00250846	0.0103322	0.808175	-0.00692008	0.0110806	0.532284	0	0	-0.0181465	0.0160461
chr21:46433109:C:T	T	0	0	0.0254753	0.0136141	0.0613113	0.0105776	0.0147484	0.473248	0	0	-0.0612791	0.0211316
chr21:46433116:C:T	T	0	0	-0.00260065	0.0103332	0.801289	-0.00705261	0.011082	0.524516	0	0	-0.0183124	0.0160477
chr21:46433244:A:G	A	0	0	-0.0124938	0.0105122	0.234635	0.000987246	0.0114379	0.931217	0	0	0.0554521	0.01631
chr21:46433285:G:A	A	0	0	-0.0064667	0.0293908	0.825852	-0.00913538	0.0314646	0.771557	0	0	-0.0109772	0.0456501
chr21:46433928:C:T	T	0	0	-0.0064667	0.0293908	0.825852	-0.00913538	0.0314646	0.771557	0	0	-0.0109772	0.0456501
chr21:46434316:C:T	T	0	0	-0.00470697	0.0103952	0.650691	-0.0108193	0.0111664	0.332587	0	0	-0.0251422	0.0161422
chr21:46434373:T:C	C	0	0	-0.0285057	0.0236701	0.228477	-0.0237953	0.0253485	0.347871	0	0	0.0193755	0.0367665
chr21:46434892:C:T	T	0	0	-0.00948603	0.0388341	0.807021	0.00614145	0.0416384	0.882742	0	0	0.0642811	0.0603112
chr21:46435104:G:A	A	0	0	-0.00948603	0.0388341	0.807021	0.00614145	0.0416384	0.882742	0	0	0.0642811	0.0603112
chr21:46435224:T:G	G	0	0	0.0253204	0.0136413	0.0634311	0.0100328	0.0147864	0.497444	0	0	-0.062883	0.0211729
chr21:46435417:G:A	A	0	0	-0.0064667	0.0293908	0.825852	-0.00913538	0.0314646	0.771557	0	0	-0.0109772	0.0456501
chr21:46435596:G:A	A	0	0	-0.000964881	0.0107284	0.928337	-0.0089607	0.0115485	0.437795	0	0	-0.0328895	0.016657
chr21:46435963:A:G	G	0	0	0.0254753	0.0136141	0.0613113	0.0105776	0.0147484	0.473248	0	0	-0.0612791	0.0211316
chr21:46436193:C:A	A	0	0	-0.00378623	0.010625	0.721578	-0.00889658	0.0114002	0.435162	0	0	-0.0210206	0.0165003
chr21:46436459:A:G	G	0	0	-0.0668627	0.0810216	0.409232	-0.0590498	0.0867397	0.496017	0	0	0.0321373	0.125848
chr21:46436470:G:C	C	0	0	-0.00903202	0.00958069	0.345818	-0.0026702	0.0103013	0.795473	0	0	0.0261683	0.0148769
chr21:46436488:C:G	G	0	0	0.0171228	0.0472082	0.716823	0.0265698	0.0505553	0.599194	0	0	0.0388588	0.073323
chr21:46436606:G:A	A	0	0	0.000805978	0.0348524	0.98155	-0.0200193	0.0374423	0.592878	0	0	-0.0856613	0.0541198
chr21:46436757:G:A	A	0	0	0.0312051	0.0175014	0.0745853	0.0154219	0.0188878	0.414216	0	0	-0.0649217	0.0271723
chr21:46437479:C:T	T	0	0	0.000445433	0.0349107	0.98982	-0.0151012	0.0374454	0.686737	0	0	-0.0639487	0.0542164
chr21:46437515:G:A	A	0	0	0.000445433	0.0349107	0.98982	-0.0151012	0.0374454	0.686737	0	0	-0.0639487	0.0542164
chr21:46438335:A:G	G	0	0	0.0394785	0.027941	0.157678	0.0230785	0.0300139	0.441937	0	0	-0.0674588	0.0433923
chr21:46438359:T:C	C	0	0	-0.00537856	0.0102282	0.598988	0.00861095	0.0111533	0.440081	0	0	0.0575436	0.015866
chr21:46439654:C:T	T	0	0	-0.0059269	0.0102371	0.562614	0.00719045	0.0111382	0.518559	0	0	0.0539561	0.0158824
chr21:46440304:C:T	T	0	0	-0.0059269	0.0102371	0.562614	0.00719045	0.0111382	0.518559	0	0	0.0539561	0.0158824
chr21:46440851:T:C	C	0	0	-0.0332993	0.0127028	0.00875658	-0.0261349	0.013642	0.0553947	0	0	0.0294694	0.0197326
chr21:46441434:G:A	A	0	0	0.000445433	0.0349107	0.98982	-0.0151012	0.0374454	0.686737	0	0	-0.0639487	0.0542164
chr21:46441514:G:C	C	0	0	-0.000437302	0.0339967	0.989737	-0.00604802	0.0364024	0.868044	0	0	-0.0230788	0.0528033
chr21:46442260:G:C	C	0	0	0.0201	0.0329514	0.541869	0.0295985	0.035303	0.401799	0	0	0.0390706	0.0511786
chr21:46442307:C:T	T	0	0	-0.00638311	0.0102074	0.531747	0.00666274	0.011105	0.54852	0	0	0.053662	0.0158364
chr21:46442741:C:T	T	0	0	-0.000437302	0.0339967	0.989737	-0.00604802	0.0364024	0.868044	0	0	-0.0230788	0.0528033
chr21:46443112:C:T	T	0	0	0.024382	0.0116303	0.0360449	0.0115636	0.0126015	0.358812	0	0	-0.0527265	0.0180529
chr21:46443387:A:G	G	0	0	-0.00140993	0.0388813	0.971073	0.0174195	0.0417194	0.676283	0	0	0.0774519	0.0603812
chr21:46443609:C:G	G	0	0	0.0172566	0.0506675	0.733416	0.0226644	0.0542443	0.676078	0	0	0.0222441	0.0786974
chr21:46443844:A:C	C	0	0	0.024793	0.0114739	0.0307095	0.0105032	0.0124731	0.399748	0	0	-0.0587786	0.0178061
chr21:46444543:G:A	A	0	0	-0.0320118	0.0114455	0.00515972	-0.0259555	0.0122871	0.0346511	0	0	0.0249116	0.0177807
chr21:46444578:G:A	A	0	0	0.0409356	0.0314046	0.192407	0.0241514	0.0337145	0.473776	0	0	-0.0690392	0.0487725
chr21:46444900:C:T	T	0	0	-0.00522778	0.0101931	0.608039	0.00840898	0.0111063	0.448967	0	0	0.0560926	0.0158124
chr21:46444910:G:C	C	0	0	-0.00522778	0.0101931	0.608039	0.00840898	0.0111063	0.448967	0	0	0.0560926	0.0158124
chr21:46445019:C:A	A	0	0	-0.0557497	0.022347	0.0126054	-0.0339415	0.024151	0.159906	0	0	0.0897045	0.0346974
chr21:46446484:G:A	A	0	0	-0.000437302	0.0339967	0.989737	-0.00604802	0.0364024	0.868044	0	0	-0.0230788	0.0528033
chr21:46446680:G:T	T	0	0	-0.0747863	0.0701998	0.286724	-0.0328661	0.0754165	0.662986	0	0	0.172432	0.109014
chr21:46446686:T:G	G	0	0	0.0946943	0.18482	0.608399	0.0975171	0.197845	0.622086	0	0	0.0116111	0.28707
chr21:46447275:G:A	A	0	0	0.0104595	0.0322869	0.745972	0.0182219	0.0345823	0.598254	0	0	0.0319292	0.0501467
chr21:46447405:G:A	A	0	0	-0.00676131	0.0102149	0.508031	0.0073493	0.0111428	0.50954	0	0	0.0580417	0.015845
chr21:46447615:A:G	G	0	0	-0.00240731	0.0333271	0.942417	-0.00582667	0.0356794	0.870277	0	0	-0.014065	0.0517639
chr21:46447658:C:T	T	0	0	-0.00240731	0.0333271	0.942417	-0.00582667	0.0356794	0.870277	0	0	-0.014065	0.0517639
chr21:46448408:T:C	C	0	0	0.021314	0.0106549	0.0454577	0.00866846	0.0115666	0.453594	0	0	-0.0520154	0.0165363
chr21:46448555:T:C	C	0	0	-0.00723844	0.040102	0.856759	0.00657071	0.0429792	0.878492	0	0	0.0568017	0.062282
chr21:46448564:G:T	T	0	0	-0.00723844	0.040102	0.856759	0.00657071	0.0429792	0.878492	0	0	0.0568017	0.062282
chr21:46449263:C:T	T	0	0	-0.0217158	0.0239462	0.364482	-0.0211967	0.0256339	0.408294	0	0	0.00213525	0.0371952
chr21:46449468:T:A	A	0	0	-0.00723844	0.040102	0.856759	0.00657071	0.0429792	0.878492	0	0	0.0568017	0.062282
chr21:46449681:G:T	T	0	0	0.00181056	0.0340509	0.957595	-0.00115914	0.0364532	0.974633	0	0	-0.0122154	0.0528881
chr21:46449792:G:A	A	0	0	0.0227689	0.0199989	0.254909	0.00731778	0.0215366	0.73402	0	0	-0.0635557	0.0310517
chr21:46449965:T:A	A	0	0	-0.00482473	0.0101811	0.635578	0.00891875	0.0110967	0.421552	0	0	0.0565316	0.0157934
chr21:46450610:C:T	T	0	0	-0.00240731	0.0333271	0.942417	-0.00582667	0.0356794	0.870277	0	0	-0.014065	0.0517639
chr21:46451072:C:T	T	0	0	-0.0217158	0.0239462	0.364482	-0.0211967	0.0256339	0.408294	0	0	0.00213525	0.0371952
chr21:46452378:G:A	A	0	0	-0.00723844	0.040102	0.856759	0.00657071	0.0429792	0.878492	0	0	0.0568017	0.062282
chr21:46452598:C:T	T	0	0	0.0020907	0.032798	0.949173	0.002197	0.0351093	0.950104	0	0	0.000437235	0.0509424
chr21:46452668:C:T	T	0	0	-0.00662433	0.0101949	0.515841	0.00665936	0.0110983	0.548484	0	0	0.0546403	0.0158163
chr21:46452863:T:A	A	0	0	-0.0188124	0.0234877	0.423162	-0.0175707	0.0251437	0.484671	0	0	0.00510769	0.0364827
chr21:46452967:G:A	A	0	0	-0.0090442	0.0168781	0.592059	-0.0258929	0.0182479	0.155913	0	0	-0.0693043	0.0261974
chr21:46453330:G:A	A	0	0	-0.00805661	0.0104907	0.442501	0.00583534	0.0114265	0.609572	0	0	0.0571423	0.0162747
chr21:46453754:T:C	C	0	0	0.0104595	0.0322869	0.745972	0.0182219	0.0345823	0.598254	0	0	0.0319292	0.0501467
chr21:46454141:G:C	C	0	0	0.0250177	0.0114771	0.0292728	0.0107509	0.0124759	0.388832	0	0	-0.058684	0.0178113
chr21:46454355:T:C	C	0	0	-0.00482473	0.0101811	0.635578	0.00891875	0.0110967	0.421552	0	0	0.0565316	0.0157934
chr21:46454724:C:G	G	0	0	-0.000437302	0.0339967	0.989737	-0.00604802	0.0364024	0.868044	0	0	-0.0230788	0.0528033
chr21:46454945:A:T	T	0	0	0.114463	0.0753193	0.128586	0.168901	0.0810511	0.0371705	0	0	0.223923	0.116958
chr21:46455925:A:T	T	0	0	-0.000437302	0.0339967	0.989737	-0.00604802	0.0364024	0.868044	0	0	-0.0230788	0.0528033
chr21:46455980:C:T	T	0	0	0.00181056	0.0340509	0.957595	-0.00115914	0.0364532	0.974633	0	0	-0.0122154	0.0528881
chr21:46456710:C:T	T	0	0	-0.0188124	0.0234877	0.423162	-0.0175707	0.0251437	0.484671	0	0	0.00510769	0.0364827
chr21:46456818:C:A	A	0	0	0.00181056	0.0340509	0.957595	-0.00115914	0.0364532	0.974633	0	0	-0.0122154	0.0528881
chr21:46457318:C:A	A	0	0	0.0125206	0.032337	0.698615	0.0227048	0.0346503	0.512304	0	0	0.041891	0.0502232
chr21:46457454:C:T	T	0	0	0.0258097	0.0114761	0.0245128	0.0115742	0.012474	0.353479	0	0	-0.0585555	0.0178101
chr21:46457455:T:C	C	0	0	0.0219987	0.0106545	0.0389483	0.00937895	0.0115656	0.417402	0	0	-0.0519093	0.016536
chr21:46457685:G:C	C	0	0	0.00181056	0.0340509	0.957595	-0.00115914	0.0364532	0.974633	0	0	-0.0122154	0.0528881
chr21:46457881:A:G	G	0	0	0.0104595	0.0322869	0.745972	0.0182219	0.0345823	0.598254	0	0	0.0319292	0.0501467
chr21:46458130:G:A	A	0	0	-0.00460902	0.0101876	0.65097	0.00816892	0.0110769	0.460834	0	0	0.05256	0.0158063
chr21:46458507:G:A	A	0	0	-0.000437302	0.0339967	0.989737	-0.00604802	0.0364024	0.868044	0	0	-0.0230788	0.0528033
chr21:46458610:C:A	A	0	0	-0.00240731	0.0333271	0.942417	-0.00582667	0.0356794	0.870277	0	0	-0.014065	0.0517639
chr21:46458979:T:C	C	0	0	0.0238431	0.0104397	0.0223781	0.0133343	0.0112892	0.237538	0	0	-0.0432261	0.0162078
chr21:46460027:C:G	G	0	0	-0.00723844	0.040102	0.856759	0.00657071	0.0429792	0.878492	0	0	0.0568017	0.062282
chr21:46460988:C:G	G	0	0	-0.00723844	0.040102	0.856759	0.00657071	0.0429792	0.878492	0	0	0.0568017	0.062282
chr21:46461138:A:G	G	0	0	-0.00723844	0.040102	0.856759	0.00657071	0.0429792	0.878492	0	0	0.0568017	0.062282
chr21:46461372:G:C	C	0	0	-0.00723844	0.040102	0.856759	0.00657071	0.0429792	0.878492	0	0	0.0568017	0.062282
chr21:46463813:A:G	G	0	0	0.00283934	0.0106686	0.790131	-0.00227283	0.0114468	0.84261	0	0	-0.0210281	0.0165681
chr21:46464844:T:C	C	0	0	-0.199879	0.152101	0.188806	-0.235686	0.162912	0.147978	0	0	-0.147288	0.236256
chr21:46465226:G:A	A	0	0	-0.00432747	0.0189907	0.819745	0.00588321	0.020388	0.772916	0	0	0.042	0.0294907
chr21:46465313:A:G	G	0	0	-0.0340629	0.0127355	0.00748091	-0.0275818	0.0136691	0.0436098	0	0	0.0266591	0.0197845
chr21:46466152:A:G	G	0	0	0.0242988	0.010384	0.0192825	0.0148497	0.0112084	0.185213	0	0	-0.0388672	0.0161236
chr21:46467182:G:A	G	0	0	0.0242703	0.00927484	0.00887612	0.0097111	0.0101721	0.339742	0	0	-0.0598869	0.0143858
chr21:46467295:C:A	A	0	0	-0.0702392	0.0343443	0.0408402	-0.0585881	0.0368081	0.111448	0	0	0.047925	0.0533511
chr21:46467335:A:T	T	0	0	-0.0333267	0.0127665	0.00904151	-0.0259894	0.0137121	0.0580447	0	0	0.0301809	0.0198313
chr21:46467523:T:C	C	0	0	0.0270742	0.0109514	0.0134279	0.0171457	0.0118202	0.146906	0	0	-0.0408391	0.0170054
chr21:46467549:T:A	A	0	0	-0.0394848	0.016359	0.0157939	-0.0366191	0.0175179	0.0365829	0	0	0.0117874	0.025416
chr21:46467878:C:T	C	0	0	0.0242703	0.00927484	0.00887612	0.0097111	0.0101721	0.339742	0	0	-0.0598869	0.0143858
chr21:46467899:T:G	T	0	0	0.0242703	0.00927484	0.00887612	0.0097111	0.0101721	0.339742	0	0	-0.0598869	0.0143858
chr21:46468232:C:T	T	0	0	0.0289752	0.0112177	0.00979483	0.0174786	0.012135	0.149771	0	0	-0.0472896	0.0174165
chr21:46468261:C:A	A	0	0	0.0802547	0.0465059	0.0844035	0.0772461	0.0497862	0.120768	0	0	-0.0123753	0.0722443
chr21:46468352:C:T	T	0	0	-0.00381093	0.0101262	0.706662	0.00836142	0.0109963	0.447026	0	0	0.050069	0.0157123
chr21:46468420:A:C	C	0	0	0.0104595	0.0322869	0.745972	0.0182219	0.0345823	0.598254	0	0	0.0319292	0.0501467
chr21:46468443:G:A	A	0	0	-0.00788131	0.0098461	0.42345	0.00410336	0.010696	0.70125	0	0	0.049297	0.0152777
chr21:46468474:G:A	G	0	0	0.0242703	0.00927484	0.00887612	0.0097111	0.0101721	0.339742	0	0	-0.0598869	0.0143858
chr21:46468532:A:G	A	0	0	0.0242703	0.00927484	0.00887612	0.0097111	0.0101721	0.339742	0	0	-0.0598869	0.0143858
chr21:46468535:C:A	A	0	0	-0.00723844	0.040102	0.856759	0.00657071	0.0429792	0.878492	0	0	0.0568017	0.062282
chr21:46468581:G:C	C	0	0	-0.00723844	0.040102	0.856759	0.00657071	0.0429792	0.878492	0	0	0.0568017	0.062282
chr21:46468594:A:G	A	0	0	0.00630649	0.0117339	0.590951	-0.00446556	0.0126669	0.724435	0	0	-0.0443091	0.0182148
chr21:46468850:G:A	A	0	0	-0.00753544	0.00985357	0.444425	0.00453354	0.0107061	0.671964	0	0	0.0496438	0.015289
chr21:46469484:G:A	A	0	0	-0.00723844	0.040102	0.856759	0.00657071	0.0429792	0.878492	0	0	0.0568017	0.062282
chr21:46470915:G:A	A	0	0	-0.0458262	0.0134016	0.000627462	-0.0349302	0.0144422	0.0155795	0	0	0.0448189	0.0208181
chr21:46471612:A:C	C	0	0	-0.0162478	0.0094395	0.0852043	-0.0051581	0.0102443	0.614607	0	0	0.0456157	0.0146496
chr21:46471642:A:G	G	0	0	-0.00554995	0.0288491	0.847446	-0.000965061	0.0308899	0.975077	0	0	0.0188592	0.0448082
chr21:46471675:G:A	A	0	0	-0.00554995	0.0288491	0.847446	-0.000965061	0.0308899	0.975077	0	0	0.0188592	0.0448082
chr21:46472893:G:T	T	0	0	-0.0343366	0.0127312	0.00699581	-0.0267074	0.0136782	0.0508718	0	0	0.0313813	0.0197766
chr21:46473419:C:T	T	0	0	-0.024873	0.0247988	0.315865	-0.0214294	0.0265517	0.419619	0	0	0.0141648	0.0385193
chr21:46473467:A:G	G	0	0	-0.123315	0.202477	0.542503	-0.069123	0.216902	0.749967	0	0	0.22291	0.314481
chr21:46473577:G:A	A	0	0	-0.00723844	0.040102	0.856759	0.00657071	0.0429792	0.878492	0	0	0.0568017	0.062282
chr21:46474104:G:C	C	0	0	-0.00361655	0.010142	0.721398	0.00810498	0.0110017	0.461304	0	0	0.0482146	0.015738
chr21:46474811:A:G	G	0	0	-0.000437302	0.0339967	0.989737	-0.00604802	0.0364024	0.868044	0	0	-0.0230788	0.0528033
chr21:46474916:C:T	T	0	0	-0.00240731	0.0333271	0.942417	-0.00582667	0.0356794	0.870277	0	0	-0.014065	0.0517639
chr21:46475268:A:G	A	0	0	0.00752874	0.0117203	0.520635	-0.00283749	0.0126447	0.822445	0	0	-0.0426398	0.0181945
chr21:46475688:A:G	G	0	0	0.00283934	0.0106686	0.790131	-0.00227283	0.0114468	0.84261	0	0	-0.0210281	0.0165681
chr21:46475866:A:G	G	0	0	-0.000437302	0.0339967	0.989737	-0.00604802	0.0364024	0.868044	0	0	-0.0230788	0.0528033
chr21:46476298:G:A	A	0	0	0.00293401	0.010671	0.783353	-0.00234518	0.0114511	0.837729	0	0	-0.0217151	0.0165716
chr21:46476627:C:A	A	0	0	0.00293401	0.010671	0.783353	-0.00234518	0.0114511	0.837729	0	0	-0.0217151	0.0165716
chr21:46477082:T:C	C	0	0	-0.0108347	0.0170743	0.525714	0.00113852	0.0183678	0.950575	0	0	0.0492499	0.0265115
chr21:46477571:T:G	G	0	0	0.0605542	0.0371027	0.102665	0.0439161	0.0397983	0.269825	0	0	-0.0684382	0.0576282
chr21:46477573:C:A	A	0	0	-0.0359041	0.0253473	0.156633	-0.0445841	0.0271659	0.10076	0	0	-0.0357036	0.0393706
chr21:46477575:T:G	G	0	0	-0.006477	0.0101396	0.522964	0.00576996	0.0110124	0.600313	0	0	0.0503759	0.0157332
chr21:46477577:T:G	G	0	0	-0.00678458	0.0124437	0.585601	-0.00606734	0.0133211	0.648772	0	0	0.00295027	0.0193279
chr21:46477579:T:G	G	0	0	0.00721197	0.0282501	0.798499	-0.0112109	0.0303701	0.712021	0	0	-0.0757795	0.0438657
chr21:46477730:C:T	T	0	0	-0.00526379	0.0101585	0.604342	0.00674949	0.0110264	0.540458	0	0	0.0494147	0.0157631
chr21:46477845:A:G	G	0	0	0.00386097	0.0107057	0.718364	-0.00102484	0.0114841	0.928891	0	0	-0.020097	0.016626
chr21:46478054:C:T	T	0	0	0.00386097	0.0107057	0.718364	-0.00102484	0.0114841	0.928891	0	0	-0.020097	0.016626
chr21:46478280:C:T	T	0	0	0.00386097	0.0107057	0.718364	-0.00102484	0.0114841	0.928891	0	0	-0.020097	0.016626
chr21:46478420:C:T	T	0	0	0.0145749	0.0327337	0.656134	0.0237493	0.0350682	0.498259	0	0	0.0377373	0.0508402
chr21:46478438:C:T	T	0	0	-0.0108479	0.0104175	0.297729	0.00247138	0.0113337	0.827386	0	0	0.0547867	0.016163
chr21:46478942:C:T	T	0	0	-0.0333267	0.0127665	0.00904151	-0.0259894	0.0137121	0.0580447	0	0	0.0301809	0.0198313
chr21:46480012:T:A	A	0	0	-0.0159779	0.0168869	0.344061	-0.00609379	0.0181392	0.736912	0	0	0.0406567	0.0262239
chr21:46480071:T:G	G	0	0	-0.00386023	0.0501793	0.93868	-0.0240877	0.0538032	0.65437	0	0	-0.0832024	0.0779305
chr21:46480146:G:A	A	0	0	0.00715088	0.0106385	0.501476	0.00214127	0.0114136	0.851185	0	0	-0.0206062	0.0165217
chr21:46480366:C:G	G	0	0	0.00710908	0.0106651	0.505044	0.00728591	0.0114167	0.523357	0	0	0.000727365	0.0165656
chr21:46481056:C:G	G	0	0	-0.018602	0.0207148	0.369183	-0.0143722	0.022184	0.517074	0	0	0.0173987	0.032175
chr21:46481081:C:A	A	0	0	-0.0333267	0.0127665	0.00904151	-0.0259894	0.0137121	0.0580447	0	0	0.0301809	0.0198313
chr21:46481718:C:T	T	0	0	0.00526024	0.0105194	0.617039	-0.00575062	0.0113842	0.613461	0	0	-0.0452914	0.0163266
chr21:46481919:C:T	T	0	0	0.00526024	0.0105194	0.617039	-0.00575062	0.0113842	0.613461	0	0	-0.0452914	0.0163266
chr21:46482304:T:C	C	0	0	0.00526024	0.0105194	0.617039	-0.00575062	0.0113842	0.613461	0	0	-0.0452914	0.0163266
chr21:46482909:C:G	G	0	0	-0.0411457	0.0163918	0.0120684	-0.0374543	0.0175566	0.0328963	0	0	0.0151841	0.0254672
chr21:46483968:T:G	G	0	0	0.0043804	0.0106606	0.681149	-0.00170767	0.0114493	0.881434	0	0	-0.0250423	0.0165546
chr21:46484062:T:C	C	0	0	0.0170132	0.0328673	0.604714	0.0264423	0.0352126	0.452694	0	0	0.0387849	0.0510477
chr21:46484081:C:T	T	0	0	-0.00497709	0.0101569	0.624119	0.00703427	0.0110247	0.523442	0	0	0.0494068	0.0157605
chr21:46484656:G:A	A	0	0	-0.0094087	0.0103677	0.364142	0.00326315	0.011264	0.772048	0	0	0.0521236	0.016087
chr21:46484672:A:C	C	0	0	0.0268286	0.0109452	0.0142391	0.017124	0.0118093	0.147045	0	0	-0.0399181	0.016996
chr21:46486088:A:C	C	0	0	0.0644177	0.15022	0.668052	0.171602	0.161628	0.288367	0	0	0.440887	0.233243
chr21:46487460:A:G	G	0	0	0.00293401	0.010671	0.783353	-0.00234518	0.0114511	0.837729	0	0	-0.0217151	0.0165716
chr21:46489099:G:A	A	0	0	-0.0333267	0.0127665	0.00904151	-0.0259894	0.0137121	0.0580447	0	0	0.0301809	0.0198313
chr21:46489149:G:A	A	0	0	-0.0333267	0.0127665	0.00904151	-0.0259894	0.0137121	0.0580447	0	0	0.0301809	0.0198313
chr21:46489943:G:C	C	0	0	0.00639669	0.0346205	0.853413	0.00211499	0.0370659	0.954497	0	0	-0.0176121	0.0537726
chr21:46490263:G:A	A	0	0	0.0027087	0.0106708	0.799617	-0.00275509	0.0114529	0.809897	0	0	-0.0224744	0.0165711
chr21:46490746:A:G	G	0	0	0.00293401	0.010671	0.783353	-0.00234518	0.0114511	0.837729	0	0	-0.0217151	0.0165716
chr21:46491620:C:T	T	0	0	-0.0333267	0.0127665	0.00904151	-0.0259894	0.0137121	0.0580447	0	0	0.0301809	0.0198313
chr21:46491979:C:T	T	1	0.010514	-0.0333267	0.0127665	0.00904151	-0.0259894	0.0137121	0.0580447	0	0	0.0301809	0.0198313
chr21:46492308:C:T	T	0	0	-0.0333267	0.0127665	0.00904151	-0.0259894	0.0137121	0.0580447	0	0	0.0301809	0.0198313
chr21:46492571:C:T	T	0	0	-0.00859487	0.0166875	0.606519	-0.029022	0.0181309	0.109446	0	0	-0.0840236	0.0258923
chr21:46492700:C:T	T	0	0	0.00293401	0.010671	0.783353	-0.00234518	0.0114511	0.837729	0	0	-0.0217151	0.0165716
chr21:46493000:A:G	G	0	0	-0.0394848	0.016359	0.0157939	-0.0366191	0.0175179	0.0365829	0	0	0.0117874	0.025416
chr21:46493055:G:A	A	0	0	0.00293401	0.010671	0.783353	-0.00234518	0.0114511	0.837729	0	0	-0.0217151	0.0165716
chr21:46495154:A:C	C	0	0	-0.0878217	0.0505907	0.082577	-0.0659198	0.0542589	0.2244	0	0	0.09009	0.0785798
chr21:46495239:C:T	T	0	0	0.0193586	0.0326273	0.552964	0.0440621	0.0351276	0.209716	0	0	0.101614	0.0506577
chr21:46495244:T:C	C	0	0	0.0053329	0.0111877	0.633593	0.00363961	0.0119789	0.761253	0	0	-0.00696508	0.0173769
chr21:46495248:C:T	T	0	0	0.0220102	0.0368461	0.55027	0.0282557	0.0394541	0.473889	0	0	0.0256899	0.0572299
chr21:46495459:G:C	C	0	0	0.00119501	0.0106455	0.910621	-0.00397495	0.0114227	0.72785	0	0	-0.0212658	0.016532
chr21:46496114:G:T	T	0	0	-0.0252853	0.0403568	0.530958	0.0047983	0.0434418	0.91205	0	0	0.123744	0.0626596
chr21:46497224:G:A	A	0	0	-0.00644875	0.0342389	0.850606	-0.00669846	0.0366517	0.854986	0	0	-0.00102715	0.0531805
chr21:46497529:T:G	G	0	0	-0.00644875	0.0342389	0.850606	-0.00669846	0.0366517	0.854986	0	0	-0.00102715	0.0531805
chr21:46497646:T:C	C	0	0	-0.0333267	0.0127665	0.00904151	-0.0259894	0.0137121	0.0580447	0	0	0.0301809	0.0198313
chr21:46497751:T:C	C	0	0	-0.0394848	0.016359	0.0157939	-0.0366191	0.0175179	0.0365829	0	0	0.0117874	0.025416
chr21:46497958:A:T	T	0	0	0.0259473	0.0109686	0.018001	0.0171374	0.011818	0.147026	0	0	-0.0362379	0.0170337
chr21:46498749:C:G	G	0	0	-0.0108347	0.0170743	0.525714	0.00113852	0.0183678	0.950575	0	0	0.0492499	0.0265115
chr21:46501926:T:C	C	0	0	-0.0102467	0.010355	0.322398	0.0016045	0.01123	0.886388	0	0	0.048748	0.0160695
chr21:46502178:C:T	T	0	0	-0.0102467	0.010355	0.322398	0.0016045	0.01123	0.886388	0	0	0.048748	0.0160695
chr21:46502558:C:T	T	0	0	-0.0239947	0.0417954	0.565901	0.00517188	0.0449596	0.908418	0	0	0.119972	0.0648963
chr21:46503225:A:G	G	0	0	0.00520398	0.0325524	0.872988	0.0180119	0.0349006	0.605791	0	0	0.0526833	0.0505555
chr21:46503571:T:C	C	0	0	-0.0115975	0.0142625	0.416134	0.00327939	0.0154339	0.831733	0	0	0.0611937	0.0221366
chr21:46503615:T:C	C	0	0	-0.0377311	0.0175758	0.0318121	-0.0278658	0.0188745	0.139844	0	0	0.0405794	0.0272993
chr21:46503619:T:C	C	0	0	-0.0221044	0.0176241	0.209764	-0.0147524	0.0188993	0.435048	0	0	0.0302411	0.0273729
chr21:46503623:T:C	C	0	0	-0.0155716	0.0200959	0.43842	0.0054637	0.0217481	0.801639	0	0	0.0865253	0.0311902
chr21:46503627:T:C	C	0	0	0.085097	0.0585352	0.146009	0.153012	0.0635044	0.0159755	0	0	0.279359	0.0908416
chr21:46503651:T:C	C	0	0	-0.0278236	0.0648093	0.667694	-0.0241179	0.0693788	0.72812	0	0	0.0152427	0.100664
chr21:46504764:C:T	T	0	0	-0.00835401	0.0101777	0.411752	0.00249992	0.011019	0.820521	0	0	0.0446459	0.015796
chr21:46505806:T:C	C	0	0	0.0235604	0.0108615	0.0300701	0.0139449	0.0117186	0.234056	0	0	-0.039552	0.0168649
chr21:46506071:T:C	C	0	0	0.0235604	0.0108615	0.0300701	0.0139449	0.0117186	0.234056	0	0	-0.039552	0.0168649
chr21:46506642:C:T	T	0	0	-0.00637821	0.0101457	0.529571	0.00408993	0.0109765	0.70944	0	0	0.043059	0.0157471
chr21:46506781:T:C	C	0	0	0.0385265	0.0404425	0.340781	0.0140726	0.0434517	0.746038	0	0	-0.100587	0.0628027
chr21:46506782:C:T	T	0	0	0.0288402	0.0397136	0.467713	-0.00314185	0.042789	0.941467	0	0	-0.131553	0.0616574
chr21:46506789:T:C	C	0	0	0.0226225	0.0107801	0.0358572	0.0149127	0.0115994	0.198565	0	0	-0.0317129	0.0167416
chr21:46506827:G:A	A	0	0	-0.00731451	0.0103151	0.478258	0.00383918	0.0111712	0.731097	0	0	0.0458789	0.0160088
chr21:46506950:G:A	A	0	0	0.00932856	0.032469	0.773878	0.0247675	0.0348361	0.477101	0	0	0.0635056	0.0504236
chr21:46507201:G:A	A	0	0	-0.0394848	0.016359	0.0157939	-0.0366191	0.0175179	0.0365829	0	0	0.0117874	0.025416
chr21:46507342:T:C	C	0	0	-0.011526	0.0240246	0.631399	-0.00861756	0.0257214	0.737599	0	0	0.0119634	0.0373155
chr21:46507778:G:A	A	0	0	-0.00765189	0.00983103	0.436368	0.0026654	0.0106399	0.802193	0	0	0.0424385	0.0152584
chr21:46507892:A:G	G	0	0	-0.0239947	0.0417954	0.565901	0.00517188	0.0449596	0.908418	0	0	0.119972	0.0648963
chr21:46508580:G:A	A	0	0	-0.0161042	0.0385452	0.676093	-0.0062842	0.0412884	0.879027	0	0	0.040393	0.0598668
chr21:46511223:A:G	G	1	-0.014499	-0.0166443	0.0238201	0.484708	-0.0138059	0.0255024	0.588263	0	0	0.0116755	0.0369983
chr21:46511332:A:G	G	0	0	-0.00819592	0.00983509	0.404656	0.00232045	0.0106487	0.827499	0	0	0.0432574	0.0152643
chr21:46511740:A:G	G	0	0	0.0245694	0.0108434	0.0234612	0.0140326	0.0117177	0.231092	0	0	-0.0433416	0.0168353
chr21:46511755:A:G	G	0	0	0.00932856	0.032469	0.773878	0.0247675	0.0348361	0.477101	0	0	0.0635056	0.0504236
chr21:46511902:G:T	T	0	0	-0.0329102	0.0127538	0.00986793	-0.0252562	0.0137025	0.0653035	0	0	0.0314836	0.019811
chr21:46512078:G:A	A	0	0	-0.0329102	0.0127538	0.00986793	-0.0252562	0.0137025	0.0653035	0	0	0.0314836	0.019811
chr21:46512419:T:C	C	0	0	-0.0329102	0.0127538	0.00986793	-0.0252562	0.0137025	0.0653035	0	0	0.0314836	0.019811
chr21:46512437:T:A	A	0	0	-0.0313659	0.0123147	0.0108644	-0.0229277	0.0132452	0.0834483	0	0	0.0347091	0.0191273
chr21:46512450:C:T	T	0	0	0.00932856	0.032469	0.773878	0.0247675	0.0348361	0.477101	0	0	0.0635056	0.0504236
chr21:46512832:T:C	C	0	0	-0.043922	0.079396	0.580125	-0.0373671	0.084997	0.660206	0	0	0.0269624	0.123321
chr21:46513342:C:A	A	0	0	-0.00567153	0.0101276	0.575474	0.00524462	0.0109674	0.632506	0	0	0.0449018	0.0157177
chr21:46513655:G:A	A	0	0	-0.0329102	0.0127538	0.00986793	-0.0252562	0.0137025	0.0653035	0	0	0.0314836	0.019811
chr21:46513661:T:C	C	0	0	-0.0329102	0.0127538	0.00986793	-0.0252562	0.0137025	0.0653035	0	0	0.0314836	0.019811
chr21:46513757:A:G	G	0	0	-0.00723844	0.040102	0.856759	0.00657071	0.0429792	0.878492	0	0	0.0568017	0.062282
chr21:46513844:T:G	G	0	0	-0.0329102	0.0127538	0.00986793	-0.0252562	0.0137025	0.0653035	0	0	0.0314836	0.019811
chr21:46513932:G:T	T	0	0	-0.0329102	0.0127538	0.00986793	-0.0252562	0.0137025	0.0653035	0	0	0.0314836	0.019811
chr21:46514405:C:T	T	0	0	-0.0329102	0.0127538	0.00986793	-0.0252562	0.0137025	0.0653035	0	0	0.0314836	0.019811
chr21:46514617:C:T	T	0	0	-0.0470962	0.111977	0.674056	-0.0418669	0.119871	0.726889	0	0	0.0215099	0.173926
chr21:46514641:G:T	T	0	0	0.0242926	0.0111994	0.0300752	0.0125386	0.0121212	0.300931	0	0	-0.0483481	0.0173858
chr21:46515359:A:G	G	0	0	-0.0329102	0.0127538	0.00986793	-0.0252562	0.0137025	0.0653035	0	0	0.0314836	0.019811
chr21:46515593:A:G	G	0	0	0.00127781	0.0106997	0.904939	-0.00458013	0.0114882	0.690128	0	0	-0.0240957	0.0166154
chr21:46515833:G:A	A	0	0	-0.00723844	0.040102	0.856759	0.00657071	0.0429792	0.878492	0	0	0.0568017	0.062282
chr21:46516464:C:G	G	0	0	0.00198864	0.0107028	0.852597	-0.00426222	0.0114963	0.710826	0	0	-0.0257119	0.0166199
chr21:46516523:G:A	A	0	0	-0.00723844	0.040102	0.856759	0.00657071	0.0429792	0.878492	0	0	0.0568017	0.062282
chr21:46516625:T:G	G	0	0	0.00932856	0.032469	0.773878	0.0247675	0.0348361	0.477101	0	0	0.0635056	0.0504236
chr21:46516637:C:T	T	0	0	-0.00723844	0.040102	0.856759	0.00657071	0.0429792	0.878492	0	0	0.0568017	0.062282
chr21:46516841:A:G	G	0	0	-0.00723844	0.040102	0.856759	0.00657071	0.0429792	0.878492	0	0	0.0568017	0.062282
chr21:46516874:T:C	C	0	0	0.00104021	0.0107017	0.922567	-0.00455855	0.0114874	0.691491	0	0	-0.0230296	0.0166189
chr21:46516967:T:C	C	0	0	-0.0329102	0.0127538	0.00986793	-0.0252562	0.0137025	0.0653035	0	0	0.0314836	0.019811
chr21:46517056:T:C	C	0	0	-0.0294204	0.0272865	0.280943	-0.0216747	0.0292333	0.458427	0	0	0.0318607	0.0423819
chr21:46517218:C:T	T	0	0	-0.00182376	0.0341552	0.957416	0.000912704	0.0365645	0.980086	0	0	0.011256	0.0530502
chr21:46518058:T:G	G	0	0	0.00104021	0.0107017	0.922567	-0.00455855	0.0114874	0.691491	0	0	-0.0230296	0.0166189
chr21:46518152:G:A	A	0	0	0.00104021	0.0107017	0.922567	-0.00455855	0.0114874	0.691491	0	0	-0.0230296	0.0166189
chr21:46518358:G:A	A	0	0	-0.0387642	0.0163285	0.0175956	-0.0353657	0.0174874	0.04314	0	0	0.0139792	0.0253681
chr21:46518546:A:C	C	0	0	0.00104021	0.0107017	0.922567	-0.00455855	0.0114874	0.691491	0	0	-0.0230296	0.0166189
chr21:46518658:A:T	T	0	0	-0.0134624	0.0239608	0.574218	-0.0107473	0.0256527	0.675249	0	0	0.0111681	0.0372165
chr21:46518823:C:T	T	0	0	-0.0329102	0.0127538	0.00986793	-0.0252562	0.0137025	0.0653035	0	0	0.0314836	0.019811
chr21:46518840:G:T	T	0	0	0.00104021	0.0107017	0.922567	-0.00455855	0.0114874	0.691491	0	0	-0.0230296	0.0166189
chr21:46518996:C:T	T	0	0	-0.00723844	0.040102	0.856759	0.00657071	0.0429792	0.878492	0	0	0.0568017	0.062282
chr21:46519030:G:A	A	0	0	0.00932856	0.032469	0.773878	0.0247675	0.0348361	0.477101	0	0	0.0635056	0.0504236
chr21:46519054:G:A	A	0	0	0.00104021	0.0107017	0.922567	-0.00455855	0.0114874	0.691491	0	0	-0.0230296	0.0166189
chr21:46519237:C:G	G	0	0	-0.0148019	0.0240797	0.53875	-0.0107355	0.025784	0.677144	0	0	0.0167263	0.0374009
chr21:46519707:A:G	G	0	0	-0.00799789	0.00983699	0.416194	0.00230204	0.0106458	0.828801	0	0	0.0423671	0.0152677
chr21:46519900:A:T	T	0	0	-0.142303	0.0851711	0.0947632	-0.157548	0.0912041	0.0840925	0	0	-0.0627063	0.132305
chr21:46519935:T:C	C	0	0	0.000773457	0.0107012	0.942381	-0.00484145	0.011487	0.673411	0	0	-0.023096	0.0166181
chr21:46520090:G:A	A	0	0	-0.0108347	0.0170743	0.525714	0.00113852	0.0183678	0.950575	0	0	0.0492499	0.0265115
chr21:46520163:C:T	T	0	0	-0.0329102	0.0127538	0.00986793	-0.0252562	0.0137025	0.0653035	0	0	0.0314836	0.019811
chr21:46520504:T:G	G	0	0	0.000773457	0.0107012	0.942381	-0.00484145	0.011487	0.673411	0	0	-0.023096	0.0166181
chr21:46520531:A:G	G	0	0	-0.00182376	0.0341552	0.957416	0.000912704	0.0365645	0.980086	0	0	0.011256	0.0530502
chr21:46520821:C:A	A	0	0	0.000773457	0.0107012	0.942381	-0.00484145	0.011487	0.673411	0	0	-0.023096	0.0166181
chr21:46521103:G:A	A	0	0	0.00106465	0.0107042	0.920772	-0.00450615	0.0114897	0.694918	0	0	-0.0229146	0.0166228
chr21:46521269:A:G	G	0	0	-0.00723844	0.040102	0.856759	0.00657071	0.0429792	0.878492	0	0	0.0568017	0.062282
chr21:46521944:C:T	T	0	0	-0.00723844	0.040102	0.856759	0.00657071	0.0429792	0.878492	0	0	0.0568017	0.062282
chr21:46522244:G:A	A	0	0	0.000695921	0.0107043	0.948163	-0.00483832	0.0114894	0.673674	0	0	-0.0227642	0.0166229
chr21:46522668:A:C	C	0	0	-0.0324307	0.0127683	0.0110872	-0.0246319	0.0137199	0.0725991	0	0	0.0320792	0.0198332
chr21:46522682:C:T	T	0	0	-0.0325584	0.0127659	0.0107593	-0.0248227	0.0137165	0.0703421	0	0	0.0318194	0.0198295
chr21:46522997:G:C	C	0	0	-0.0310311	0.0123248	0.0118098	-0.0225166	0.0132571	0.0894221	0	0	0.0350232	0.0191428
chr21:46523435:C:T	T	0	0	-0.00182376	0.0341552	0.957416	0.000912704	0.0365645	0.980086	0	0	0.011256	0.0530502
chr21:46523501:A:T	T	0	0	-0.0325584	0.0127659	0.0107593	-0.0248227	0.0137165	0.0703421	0	0	0.0318194	0.0198295
chr21:46523561:A:T	T	0	0	-0.0325584	0.0127659	0.0107593	-0.0248227	0.0137165	0.0703421	0	0	0.0318194	0.0198295
chr21:46523583:T:C	C	0	0	-0.0108347	0.0170743	0.525714	0.00113852	0.0183678	0.950575	0	0	0.0492499	0.0265115
chr21:46524313:G:A	A	0	0	-0.00432747	0.0189907	0.819745	0.00588321	0.020388	0.772916	0	0	0.042	0.0294907
chr21:46524334:T:G	G	0	0	-0.00723844	0.040102	0.856759	0.00657071	0.0429792	0.878492	0	0	0.0568017	0.062282
chr21:46524401:C:A	A	0	0	-0.0227538	0.0264514	0.389672	-0.016678	0.0283306	0.556068	0	0	0.0249919	0.0410847
chr21:46524792:G:T	T	0	0	-0.00783962	0.00984054	0.425645	0.0027571	0.0106563	0.795844	0	0	0.0435879	0.0152725
chr21:46525431:C:T	T	0	0	-0.0160468	0.0240925	0.505379	-0.0115917	0.0257992	0.653211	0	0	0.0183252	0.0374208
chr21:46525526:C:T	T	0	0	-0.00723844	0.040102	0.856759	0.00657071	0.0429792	0.878492	0	0	0.0568017	0.062282
chr21:46526155:C:G	G	0	0	-0.0574193	0.0218838	0.0086948	-0.0407514	0.0235634	0.0837308	0	0	0.0685608	0.0339882
chr21:46526389:G:C	C	0	0	-0.0329102	0.0127538	0.00986793	-0.0252562	0.0137025	0.0653035	0	0	0.0314836	0.019811
chr21:46527129:C:G	G	0	0	-0.00723844	0.040102	0.856759	0.00657071	0.0429792	0.878492	0	0	0.0568017	0.062282
chr21:46527466:C:G	G	0	0	0.00101113	0.0106992	0.924708	-0.00486291	0.0114879	0.672071	0	0	-0.0241619	0.0166147
chr21:46527526:G:A	A	0	0	-0.0148019	0.0240797	0.53875	-0.0107355	0.025784	0.677144	0	0	0.0167263	0.0374009
chr21:46527615:C:T	T	0	0	-0.00609166	0.0101439	0.548157	0.00437471	0.0109745	0.69017	0	0	0.0430517	0.0157442
chr21:46528514:C:G	G	0	0	0.0172385	0.0105691	0.102884	0.00944417	0.0113759	0.406429	0	0	-0.0320607	0.0164121
chr21:46528568:T:A	A	0	0	0.0261544	0.0109165	0.0165814	0.0167035	0.011774	0.155994	0	0	-0.0388746	0.0169517
chr21:46528589:A:G	G	0	0	-0.00723844	0.040102	0.856759	0.00657071	0.0429792	0.878492	0	0	0.0568017	0.062282
chr21:46528591:G:A	A	0	0	-0.0108347	0.0170743	0.525714	0.00113852	0.0183678	0.950575	0	0	0.0492499	0.0265115
chr21:46528779:C:T	T	0	0	0.0357025	0.0321399	0.266634	0.0174333	0.0345168	0.613511	0	0	-0.0751473	0.049912
chr21:46529467:G:A	A	0	0	-0.00723844	0.040102	0.856759	0.00657071	0.0429792	0.878492	0	0	0.0568017	0.062282
chr21:46529931:A:G	G	0	0	-0.0148019	0.0240797	0.53875	-0.0107355	0.025784	0.677144	0	0	0.0167263	0.0374009
chr21:46532451:G:A	A	0	0	0.0260436	0.0111062	0.0190291	0.0139146	0.0120311	0.247458	0	0	-0.0498908	0.0172406
chr21:46532548:C:T	T	0	0	-0.0162203	0.0168857	0.336756	-0.00644289	0.0181366	0.722408	0	0	0.0402178	0.0262221
chr21:46532737:G:C	C	0	0	0.0308374	0.0112456	0.00610339	0.019875	0.0121532	0.101972	0	0	-0.045092	0.0174617
chr21:46532980:C:G	C	0	0	-0.00683853	0.0101287	0.499572	-0.0114256	0.0108649	0.29298	0	0	-0.018868	0.0157302
chr21:46533362:G:A	A	0	0	0.013593	0.0317206	0.668271	0.0260561	0.0340087	0.443581	0	0	0.051265	0.0492641
chr21:46533418:G:T	T	0	0	-0.0399378	0.0163707	0.0147039	-0.0363608	0.0175334	0.038098	0	0	0.0147136	0.0254339
chr21:46533812:G:A	A	0	0	-0.00665675	0.010366	0.520762	-0.00221505	0.011117	0.842068	0	0	0.0182702	0.0160988
chr21:46534306:A:C	C	0	0	0.0259441	0.0111076	0.0195065	0.0137665	0.0120338	0.252626	0	0	-0.0500904	0.0172426
chr21:46534339:A:G	G	0	0	-0.00723844	0.040102	0.856759	0.00657071	0.0429792	0.878492	0	0	0.0568017	0.062282
chr21:46535163:A:G	G	0	0	0.00235272	0.0106824	0.825682	0.00508627	0.0114427	0.656683	0	0	0.011244	0.0165914
chr21:46535626:A:G	G	0	0	0.00314086	0.0106811	0.768714	0.0054521	0.0114392	0.633635	0	0	0.00950693	0.0165897
chr21:46535749:A:G	G	0	0	0.00312684	0.0106823	0.769742	0.00549836	0.0114408	0.630805	0	0	0.00975487	0.0165915
chr21:46535806:A:G	G	0	0	0.00314086	0.0106811	0.768714	0.0054521	0.0114392	0.633635	0	0	0.00950693	0.0165897
chr21:46536449:A:G	G	0	0	0.00101113	0.0106992	0.924708	-0.00486291	0.0114879	0.672071	0	0	-0.0241619	0.0166147
chr21:46537419:G:A	A	0	0	0.0193118	0.0105636	0.0675277	0.0128784	0.0113504	0.256533	0	0	-0.0264627	0.016406
chr21:46537854:T:C	C	0	0	0.0172392	0.010574	0.10303	0.0100766	0.0113715	0.375551	0	0	-0.0294624	0.0164206
chr21:46538046:T:C	C	0	0	0.0172392	0.010574	0.10303	0.0100766	0.0113715	0.375551	0	0	-0.0294624	0.0164206
chr21:46538312:T:C	C	0	0	0.0172392	0.010574	0.10303	0.0100766	0.0113715	0.375551	0	0	-0.0294624	0.0164206
chr21:46538744:C:T	T	0	0	0.00765437	0.0106168	0.470929	0.0148751	0.0114178	0.192645	0	0	0.0297011	0.0164853
chr21:46539779:G:A	A	0	0	0.0193771	0.0105644	0.066626	0.0128549	0.0113524	0.257489	0	0	-0.0268282	0.0164072
chr21:46539785:C:T	T	0	0	0.0173041	0.0105748	0.101766	0.0100524	0.0113737	0.376789	0	0	-0.0298289	0.0164218
chr21:46539818:C:G	G	0	0	-0.0387642	0.0163285	0.0175956	-0.0353657	0.0174874	0.04314	0	0	0.0139792	0.0253681
chr21:46540507:G:A	A	0	0	-0.0148019	0.0240797	0.53875	-0.0107355	0.025784	0.677144	0	0	0.0167263	0.0374009
chr21:46540634:G:A	A	0	0	0.0172392	0.010574	0.10303	0.0100766	0.0113715	0.375551	0	0	-0.0294624	0.0164206
chr21:46540741:C:T	T	0	0	0.0172392	0.010574	0.10303	0.0100766	0.0113715	0.375551	0	0	-0.0294624	0.0164206
chr21:46540780:G:A	A	0	0	-0.00723844	0.040102	0.856759	0.00657071	0.0429792	0.878492	0	0	0.0568017	0.062282
chr21:46540876:G:A	A	0	0	-0.0387642	0.0163285	0.0175956	-0.0353657	0.0174874	0.04314	0	0	0.0139792	0.0253681
chr21:46540924:C:A	A	0	0	0.0192789	0.0106196	0.0694613	0.0128258	0.0114104	0.260991	0	0	-0.0265436	0.016493
chr21:46541154:A:G	G	0	0	0.0172392	0.010574	0.10303	0.0100766	0.0113715	0.375551	0	0	-0.0294624	0.0164206
chr21:46541473:G:A	A	0	0	0.0260436	0.0111062	0.0190291	0.0139146	0.0120311	0.247458	0	0	-0.0498908	0.0172406
chr21:46541721:T:C	C	0	0	-0.00728931	0.0101961	0.474664	0.00436349	0.0110572	0.693117	0	0	0.0479319	0.0158225
chr21:46542273:T:G	G	0	0	-0.0162203	0.0168857	0.336756	-0.00644289	0.0181366	0.722408	0	0	0.0402178	0.0262221
chr21:46542442:T:C	C	0	0	-0.0162203	0.0168857	0.336756	-0.00644289	0.0181366	0.722408	0	0	0.0402178	0.0262221
chr21:46542857:C:G	G	0	0	-0.00723844	0.040102	0.856759	0.00657071	0.0429792	0.878492	0	0	0.0568017	0.062282
chr21:46542923:G:C	C	0	0	0.0260436	0.0111062	0.0190291	0.0139146	0.0120311	0.247458	0	0	-0.0498908	0.0172406
chr21:46543236:A:G	G	0	0	0.0242894	0.0108421	0.0250724	0.0137381	0.0117166	0.240984	0	0	-0.043401	0.0168332
chr21:46543529:C:T	T	0	0	0.00932856	0.032469	0.773878	0.0247675	0.0348361	0.477101	0	0	0.0635056	0.0504236
chr21:46543541:G:A	A	0	0	0.00358822	0.033462	0.914604	-0.00133605	0.0358279	0.970253	0	0	-0.0202552	0.0519731
chr21:46543572:T:C	C	0	0	-0.0387642	0.0163285	0.0175956	-0.0353657	0.0174874	0.04314	0	0	0.0139792	0.0253681
chr21:46543738:G:A	A	0	0	-0.0122681	0.00930695	0.187448	0.000113547	0.0101389	0.991065	0	0	0.0509299	0.014439
chr21:46544222:A:G	G	0	0	-0.00182376	0.0341552	0.957416	0.000912704	0.0365645	0.980086	0	0	0.011256	0.0530502
chr21:46544295:C:T	T	0	0	-0.00182376	0.0341552	0.957416	0.000912704	0.0365645	0.980086	0	0	0.011256	0.0530502
chr21:46544346:A:G	G	0	0	0.0101738	0.0121146	0.401022	0.0204446	0.0130619	0.117533	0	0	0.0422473	0.0188077
chr21:46544568:A:G	G	0	0	-0.0387642	0.0163285	0.0175956	-0.0353657	0.0174874	0.04314	0	0	0.0139792	0.0253681
chr21:46544730:A:C	C	0	0	0.0172392	0.010574	0.10303	0.0100766	0.0113715	0.375551	0	0	-0.0294624	0.0164206
chr21:46546103:C:G	G	0	0	-0.0287576	0.0117475	0.0143661	-0.0199774	0.0126463	0.114176	0	0	0.036116	0.0182447
chr21:46546519:C:A	A	0	0	0.0327941	0.033688	0.330322	0.0329509	0.0360622	0.360862	0	0	0.000644977	0.0523272
chr21:46546591:C:G	G	0	0	-0.632899	0.639859	0.322603	-0.917342	0.686315	0.181347	0	0	-1.17001	0.99375
chr21:46546715:T:C	T	0	0	0.00641814	0.0100325	0.522345	0.00221919	0.0107584	0.836576	0	0	-0.0172717	0.015581
chr21:46546897:G:C	C	0	0	-0.0164054	0.0110995	0.1394	-0.0244644	0.0119447	0.0405471	0	0	-0.0331493	0.0172355
chr21:46547064:C:T	T	0	0	-0.0115699	0.0133526	0.386221	-0.00410686	0.0143385	0.774555	0	0	0.030698	0.0207356
chr21:46547564:C:T	T	0	0	-0.00937098	0.0170123	0.581746	0.00287411	0.0183059	0.875241	0	0	0.0503682	0.0264146
chr21:46548637:G:A	A	0	0	-0.0202804	0.0281248	0.470857	-0.00344869	0.0302152	0.909129	0	0	0.0692345	0.0436741
chr21:46548750:T:A	A	0	0	-0.031713	0.0128179	0.0133565	-0.0238039	0.0137742	0.0839603	0	0	0.0325326	0.0199098
chr21:46548754:T:C	C	0	0	-0.031713	0.0128179	0.0133565	-0.0238039	0.0137742	0.0839603	0	0	0.0325326	0.0199098
chr21:46549880:C:T	T	0	0	-0.0413626	0.0165346	0.0123641	-0.0401424	0.0177015	0.0233447	0	0	0.00501913	0.0256897
chr21:46550049:T:C	C	0	0	-0.0413626	0.0165346	0.0123641	-0.0401424	0.0177015	0.0233447	0	0	0.00501913	0.0256897
chr21:46550144:A:G	G	0	0	-0.0261306	0.0294498	0.374921	-0.0178579	0.0315503	0.571385	0	0	0.0340286	0.0457412
chr21:46550668:G:A	A	0	0	-0.00951251	0.0114584	0.406438	-0.00347223	0.0123002	0.77772	0	0	0.0248457	0.0177946
chr21:46551020:T:C	T	0	0	-0.02233	0.00965223	0.0206976	-0.0170979	0.0103633	0.0989718	0	0	0.0215212	0.0149929
chr21:46551147:C:T	T	0	0	-0.0295906	0.0189087	0.117602	-0.0241538	0.0202583	0.233147	0	0	0.0223633	0.0293712
chr21:46551306:A:T	T	0	0	-0.0388134	0.0175356	0.0268697	-0.0373265	0.0187733	0.0467808	0	0	0.00611615	0.0272431
chr21:46553697:G:A	A	0	0	0.00165222	0.0102539	0.87199	-0.00856761	0.0110857	0.43961	0	0	-0.0420376	0.0159154
chr21:46553779:C:T	T	0	0	0.0382692	0.032676	0.24153	0.0487045	0.0350149	0.164236	0	0	0.0429239	0.0507528
chr21:46553906:G:A	A	0	0	0.00489911	0.0184847	0.790982	0.000414383	0.019799	0.983302	0	0	-0.0184472	0.0287096
chr21:46554475:C:G	G	0	0	0.00330841	0.0103017	0.748095	-0.00690123	0.0111362	0.535446	0	0	-0.0419957	0.0159898
chr21:46554483:C:G	G	0	0	0.00156135	0.011452	0.891554	-0.00957296	0.0123751	0.439188	0	0	-0.0457992	0.0177756
chr21:46554669:A:G	G	0	0	-0.00848382	0.00928551	0.360894	-0.00250459	0.00998131	0.80187	0	0	0.0245946	0.0144188
chr21:46556202:A:G	G	0	0	0.0134795	0.0188315	0.474118	0.027608	0.0202725	0.173246	0	0	0.0581155	0.0292386
chr21:46556290:A:C	C	0	0	-0.0122639	0.0140172	0.381619	-0.00585154	0.0150366	0.697163	0	0	0.0263762	0.0217693
chr21:46556775:G:C	C	0	0	0.0141879	0.0176287	0.420925	0.0134249	0.0188714	0.476842	0	0	-0.00313828	0.0273821
chr21:46557240:A:G	G	0	0	0.0124257	0.0235073	0.597091	0.0035339	0.0252001	0.888476	0	0	-0.036575	0.0365088
chr21:46558500:C:T	T	0	0	-0.000904756	0.029224	0.975302	0.00112828	0.0312849	0.971231	0	0	0.00836256	0.0453911
chr21:46558508:G:A	A	0	0	-0.0381313	0.0164339	0.0203256	-0.0378141	0.0175926	0.0316007	0	0	0.00130486	0.0255322
chr21:46559263:A:T	T	0	0	-0.0120694	0.0093584	0.19716	-0.0141032	0.0100228	0.159392	0	0	-0.00836574	0.0145364
chr21:46560599:A:G	G	0	0	0.0124257	0.0235073	0.597091	0.0035339	0.0252001	0.888476	0	0	-0.036575	0.0365088
chr21:46560847:T:G	G	0	0	-0.0218662	0.0130435	0.0936587	-0.0156469	0.0139948	0.263546	0	0	0.0255821	0.020259
chr21:46560887:C:T	T	0	0	0.00602086	0.0286458	0.833525	0.00264808	0.0306687	0.931193	0	0	-0.0138734	0.0444928
chr21:46561000:G:T	T	0	0	0.00466133	0.00951311	0.624141	0.0101095	0.0102171	0.322433	0	0	0.0224101	0.0147727
chr21:46561035:G:C	C	0	0	0.00120667	0.0102265	0.906072	-0.00895877	0.0110555	0.417742	0	0	-0.0418139	0.0158729
chr21:46561965:T:C	C	0	0	0.00451554	0.0278753	0.871313	0.00378124	0.0298399	0.899164	0	0	-0.00302044	0.0432964
chr21:46562127:C:T	T	0	0	0.00131089	0.0102722	0.898453	-0.00874469	0.0111016	0.430876	0	0	-0.041362	0.0159442
chr21:46562232:C:G	G	0	0	0.00451554	0.0278753	0.871313	0.00378124	0.0298399	0.899164	0	0	-0.00302044	0.0432964
chr21:46562450:G:A	G	0	0	0.00458615	0.00949016	0.628916	0.00811982	0.0101731	0.424774	0	0	0.0145352	0.014739
chr21:46562825:G:A	A	0	0	0.000694964	0.0102846	0.946125	-0.00900718	0.0111075	0.417419	0	0	-0.0399082	0.0159643
chr21:46563176:C:T	T	0	0	0.00451554	0.0278753	0.871313	0.00378124	0.0298399	0.899164	0	0	-0.00302044	0.0432964
chr21:46563481:A:T	T	0	0	-0.0333916	0.0249751	0.181224	-0.0264462	0.0267562	0.32295	0	0	0.0285689	0.0387932
chr21:46563630:C:T	T	0	0	0.00197115	0.0102203	0.847064	-0.00680598	0.0110215	0.536891	0	0	-0.0361033	0.0158662
chr21:46563767:G:A	A	0	0	0.00451554	0.0278753	0.871313	0.00378124	0.0298399	0.899164	0	0	-0.00302044	0.0432964
chr21:46564062:G:C	C	0	0	0.00451554	0.0278753	0.871313	0.00378124	0.0298399	0.899164	0	0	-0.00302044	0.0432964
chr21:46564066:C:T	T	0	0	0.0123165	0.0190741	0.518462	0.0275553	0.0205491	0.179936	0	0	0.0626823	0.0296136
chr21:46564557:C:G	G	0	0	0.00451554	0.0278753	0.871313	0.00378124	0.0298399	0.899164	0	0	-0.00302044	0.0432964
chr21:46564650:G:A	A	0	0	-0.0139785	0.0101265	0.167467	-0.00323705	0.0109623	0.767773	0	0	0.0441832	0.0157177
chr21:46564869:C:T	T	0	0	0.00337978	0.0546305	0.950669	0.0112864	0.0584926	0.846994	0	0	0.0325227	0.0848519
chr21:46564886:A:G	G	0	0	0.00451554	0.0278753	0.871313	0.00378124	0.0298399	0.899164	0	0	-0.00302044	0.0432964
chr21:46564948:A:G	G	0	0	0.00451554	0.0278753	0.871313	0.00378124	0.0298399	0.899164	0	0	-0.00302044	0.0432964
chr21:46564983:A:G	G	0	0	0.00451554	0.0278753	0.871313	0.00378124	0.0298399	0.899164	0	0	-0.00302044	0.0432964
chr21:46565004:G:A	A	0	0	0.0120626	0.0248888	0.627918	0.00586063	0.0266594	0.826001	0	0	-0.0255108	0.0386565
chr21:46565019:A:G	G	0	0	0.00451554	0.0278753	0.871313	0.00378124	0.0298399	0.899164	0	0	-0.00302044	0.0432964
chr21:46565061:G:C	C	0	0	0.00451554	0.0278753	0.871313	0.00378124	0.0298399	0.899164	0	0	-0.00302044	0.0432964
chr21:46565229:A:G	G	0	0	0.00649008	0.0279874	0.816621	0.00546299	0.0299601	0.855314	0	0	-0.00422477	0.0434706
chr21:46565231:C:T	T	0	0	0.0080318	0.0279173	0.773577	0.00762613	0.0298847	0.79858	0	0	-0.00166866	0.0433618
chr21:46565274:T:C	C	0	0	0.00649008	0.0279874	0.816621	0.00546299	0.0299601	0.855314	0	0	-0.00422477	0.0434706
chr21:46565594:C:T	T	0	0	0.00649008	0.0279874	0.816621	0.00546299	0.0299601	0.855314	0	0	-0.00422477	0.0434706
chr21:46565742:C:T	T	0	0	0.0143448	0.0171177	0.402025	0.0132322	0.0183248	0.470239	0	0	-0.00457658	0.0265884
chr21:46566088:T:G	G	0	0	-0.00362078	0.00938031	0.699498	0.00168168	0.0100736	0.867418	0	0	0.0218108	0.0145665
chr21:46566155:A:G	G	0	0	0.00649008	0.0279874	0.816621	0.00546299	0.0299601	0.855314	0	0	-0.00422477	0.0434706
chr21:46566170:G:A	A	0	0	0.0111485	0.0555968	0.841071	0.0182054	0.0595243	0.759721	0	0	0.0290273	0.0863531
chr21:46566218:T:A	A	0	0	0.00700989	0.0276516	0.799876	0.0132416	0.0296153	0.654788	0	0	0.0256333	0.0429475
chr21:46566356:C:G	G	0	0	0.00649008	0.0279874	0.816621	0.00546299	0.0299601	0.855314	0	0	-0.00422477	0.0434706
chr21:46566370:G:A	A	0	0	0.00649008	0.0279874	0.816621	0.00546299	0.0299601	0.855314	0	0	-0.00422477	0.0434706
chr21:46566784:C:A	A	0	0	0.0111485	0.0555968	0.841071	0.0182054	0.0595243	0.759721	0	0	0.0290273	0.0863531
chr21:46566845:T:C	C	0	0	0.00649008	0.0279874	0.816621	0.00546299	0.0299601	0.855314	0	0	-0.00422477	0.0434706
chr21:46566846:G:A	A	0	0	0.00649008	0.0279874	0.816621	0.00546299	0.0299601	0.855314	0	0	-0.00422477	0.0434706
chr21:46566853:A:G	G	0	0	0.00649008	0.0279874	0.816621	0.00546299	0.0299601	0.855314	0	0	-0.00422477	0.0434706
chr21:46566898:T:C	C	0	0	0.00649008	0.0279874	0.816621	0.00546299	0.0299601	0.855314	0	0	-0.00422477	0.0434706
chr21:46566946:A:G	G	0	0	0.00649008	0.0279874	0.816621	0.00546299	0.0299601	0.855314	0	0	-0.00422477	0.0434706
chr21:46567254:T:C	C	0	0	-0.00763822	0.00995099	0.442734	0.00296645	0.0107734	0.783047	0	0	0.0436206	0.0154442
chr21:46567272:G:C	C	0	0	-0.0545385	0.0217652	0.0122186	-0.0385324	0.0234264	0.100005	0	0	0.0658383	0.0338039
chr21:46567634:C:T	T	0	0	-0.0126625	0.0142031	0.372645	-0.00465426	0.0152526	0.760256	0	0	0.0329406	0.0220565
chr21:46568071:C:T	T	0	0	-0.0413456	0.0164554	0.011985	-0.039523	0.0176179	0.0248744	0	0	0.00749689	0.0255666
chr21:46568133:T:C	C	0	0	0.0111485	0.0555968	0.841071	0.0182054	0.0595243	0.759721	0	0	0.0290273	0.0863531
chr21:46568229:G:A	A	0	0	0.00649008	0.0279874	0.816621	0.00546299	0.0299601	0.855314	0	0	-0.00422477	0.0434706
chr21:46568240:G:A	A	0	0	0.00649008	0.0279874	0.816621	0.00546299	0.0299601	0.855314	0	0	-0.00422477	0.0434706
chr21:46568256:T:C	C	0	0	0.00649008	0.0279874	0.816621	0.00546299	0.0299601	0.855314	0	0	-0.00422477	0.0434706
chr21:46568287:G:A	A	0	0	-0.0410997	0.0165507	0.0130186	-0.0396415	0.0177191	0.025272	0	0	0.00599802	0.0257146
chr21:46568316:C:T	T	0	0	0.00649008	0.0279874	0.816621	0.00546299	0.0299601	0.855314	0	0	-0.00422477	0.0434706
chr21:46568362:T:C	C	0	0	0.00649008	0.0279874	0.816621	0.00546299	0.0299601	0.855314	0	0	-0.00422477	0.0434706
chr21:46568433:T:C	C	0	0	0.00649008	0.0279874	0.816621	0.00546299	0.0299601	0.855314	0	0	-0.00422477	0.0434706
chr21:46568451:C:T	T	0	0	0.001211	0.0102553	0.906	-0.00917346	0.0110907	0.408164	0	0	-0.0427148	0.0159173
chr21:46568469:G:A	A	0	0	0.00649008	0.0279874	0.816621	0.00546299	0.0299601	0.855314	0	0	-0.00422477	0.0434706
chr21:46568485:A:G	G	0	0	0.00649008	0.0279874	0.816621	0.00546299	0.0299601	0.855314	0	0	-0.00422477	0.0434706
chr21:46568507:G:A	A	0	0	-0.0412875	0.0165411	0.0125583	-0.0399321	0.0177086	0.0241364	0	0	0.00557519	0.0256998
chr21:46569738:C:T	T	0	0	0.00649008	0.0279874	0.816621	0.00546299	0.0299601	0.855314	0	0	-0.00422477	0.0434706
chr21:46569804:T:C	C	0	0	0.00649008	0.0279874	0.816621	0.00546299	0.0299601	0.855314	0	0	-0.00422477	0.0434706
chr21:46569891:G:A	A	0	0	-0.0410997	0.0165507	0.0130186	-0.0396415	0.0177191	0.025272	0	0	0.00599802	0.0257146
chr21:46570095:C:T	T	0	0	-0.0410997	0.0165507	0.0130186	-0.0396415	0.0177191	0.025272	0	0	0.00599802	0.0257146
chr21:46570249:C:T	T	0	0	-0.00607026	0.0116083	0.601027	-0.0168616	0.012534	0.178537	0	0	-0.0443886	0.0180195
chr21:46570453:T:C	C	0	0	0.0143448	0.0171177	0.402025	0.0132322	0.0183248	0.470239	0	0	-0.00457658	0.0265884
chr21:46570481:G:A	A	0	0	0.0111485	0.0555968	0.841071	0.0182054	0.0595243	0.759721	0	0	0.0290273	0.0863531
chr21:46571185:G:A	A	0	0	0.00649008	0.0279874	0.816621	0.00546299	0.0299601	0.855314	0	0	-0.00422477	0.0434706
chr21:46571358:G:T	T	0	0	0.00649008	0.0279874	0.816621	0.00546299	0.0299601	0.855314	0	0	-0.00422477	0.0434706
chr21:46571566:C:T	T	0	0	0.00649008	0.0279874	0.816621	0.00546299	0.0299601	0.855314	0	0	-0.00422477	0.0434706
chr21:46571571:C:T	T	0	0	0.00649008	0.0279874	0.816621	0.00546299	0.0299601	0.855314	0	0	-0.00422477	0.0434706
chr21:46571577:T:A	A	0	0	0.00649008	0.0279874	0.816621	0.00546299	0.0299601	0.855314	0	0	-0.00422477	0.0434706
chr21:46572069:T:C	C	0	0	0.00649008	0.0279874	0.816621	0.00546299	0.0299601	0.855314	0	0	-0.00422477	0.0434706
chr21:46572269:A:G	G	0	0	0.00943578	0.0104013	0.364315	0.00933747	0.0111343	0.401683	0	0	-0.000404379	0.0161561
chr21:46572488:G:A	A	0	0	-0.0121945	0.0101098	0.227738	-0.00184106	0.010936	0.866309	0	0	0.0425872	0.0156923
chr21:46573214:A:C	C	0	0	0.0472454	0.0172774	0.00624713	0.0463135	0.0184963	0.0122824	0	0	-0.00383331	0.0268455
chr21:46573402:G:A	A	0	0	0.00649008	0.0279874	0.816621	0.00546299	0.0299601	0.855314	0	0	-0.00422477	0.0434706
chr21:46573413:G:A	A	0	0	0.00649008	0.0279874	0.816621	0.00546299	0.0299601	0.855314	0	0	-0.00422477	0.0434706
chr21:46573984:A:G	G	0	0	0.0143175	0.0189889	0.450853	0.0281317	0.0204351	0.168625	0	0	0.0568225	0.0294837
chr21:46574094:C:T	T	0	0	0.0160562	0.0152092	0.29111	0.00721501	0.0163364	0.658741	0	0	-0.0363668	0.023619
chr21:46574786:G:T	T	0	0	0.00391216	0.0289161	0.89238	0.000906839	0.0309572	0.976631	0	0	-0.0123619	0.0449127
chr21:46575530:A:C	C	0	0	0.0143175	0.0189889	0.450853	0.0281317	0.0204351	0.168625	0	0	0.0568225	0.0294837
chr21:46575733:G:T	T	0	0	0.00649008	0.0279874	0.816621	0.00546299	0.0299601	0.855314	0	0	-0.00422477	0.0434706
chr21:46575742:C:T	T	0	0	0.0111485	0.0555968	0.841071	0.0182054	0.0595243	0.759721	0	0	0.0290273	0.0863531
chr21:46576182:T:C	C	0	0	0.0160562	0.0152092	0.29111	0.00721501	0.0163364	0.658741	0	0	-0.0363668	0.023619
chr21:46576577:A:G	G	0	0	-0.0142523	0.0100949	0.158	-0.0060396	0.0108782	0.578756	0	0	0.0337816	0.0156739
chr21:46576613:A:T	T	0	0	-0.0193753	0.0130993	0.139111	-0.0116453	0.0140717	0.407916	0	0	0.0317963	0.0203434
chr21:46576645:C:T	T	0	0	-0.0413456	0.0164554	0.011985	-0.039523	0.0176179	0.0248744	0	0	0.00749689	0.0255666
chr21:46576990:T:C	C	0	0	0.00649008	0.0279874	0.816621	0.00546299	0.0299601	0.855314	0	0	-0.00422477	0.0434706
chr21:46577094:A:G	G	0	0	0.00391216	0.0289161	0.89238	0.000906839	0.0309572	0.976631	0	0	-0.0123619	0.0449127
chr21:46577216:C:T	T	0	0	0.0111485	0.0555968	0.841071	0.0182054	0.0595243	0.759721	0	0	0.0290273	0.0863531
chr21:46577450:G:A	A	0	0	0.00649008	0.0279874	0.816621	0.00546299	0.0299601	0.855314	0	0	-0.00422477	0.0434706
chr21:46577896:T:C	C	0	0	-0.0115839	0.00999876	0.246646	-0.00154582	0.0108115	0.886306	0	0	0.04129	0.0155203
chr21:46578244:G:A	A	0	0	0.00649008	0.0279874	0.816621	0.00546299	0.0299601	0.855314	0	0	-0.00422477	0.0434706
chr21:46578251:G:T	T	0	0	-0.0413456	0.0164554	0.011985	-0.039523	0.0176179	0.0248744	0	0	0.00749689	0.0255666
chr21:46578366:A:G	G	0	0	0.0169251	0.0131673	0.198656	0.0114304	0.01412	0.418217	0	0	-0.0226015	0.0204509
chr21:46579214:G:A	A	0	0	0.00867047	0.0280142	0.756939	0.00765662	0.0299888	0.798479	0	0	-0.00417029	0.0435124
chr21:46579611:A:G	G	0	0	0.00700989	0.0276516	0.799876	0.0132416	0.0296153	0.654788	0	0	0.0256333	0.0429475
chr21:46579813:A:G	G	0	0	0.00391216	0.0289161	0.89238	0.000906839	0.0309572	0.976631	0	0	-0.0123619	0.0449127
chr21:46580066:A:G	G	0	0	0.00391216	0.0289161	0.89238	0.000906839	0.0309572	0.976631	0	0	-0.0123619	0.0449127
chr21:46580198:G:A	A	0	0	0.00391216	0.0289161	0.89238	0.000906839	0.0309572	0.976631	0	0	-0.0123619	0.0449127
chr21:46580521:T:G	G	0	0	-0.00482239	0.0220362	0.826775	-0.00671723	0.0235908	0.775844	0	0	-0.00779413	0.0342269
chr21:46581311:T:C	C	0	0	0.0111485	0.0555968	0.841071	0.0182054	0.0595243	0.759721	0	0	0.0290273	0.0863531
chr21:46581511:C:T	T	0	0	0.0194484	0.0152731	0.202885	0.0114752	0.0163943	0.48396	0	0	-0.0327965	0.0237198
chr21:46581621:G:C	C	0	0	0.00649008	0.0279874	0.816621	0.00546299	0.0299601	0.855314	0	0	-0.00422477	0.0434706
chr21:46581700:G:T	T	0	0	-0.00223926	0.0101129	0.824761	-0.0116458	0.0109194	0.286187	0	0	-0.0386924	0.0156981
chr21:46581737:A:G	G	0	0	0.0375097	0.032414	0.247188	0.0260126	0.0347424	0.454022	0	0	-0.0472916	0.0503449
chr21:46581953:C:T	C	0	0	0.0115641	0.00969923	0.233155	0.0104491	0.0103842	0.314296	0	0	-0.00458644	0.0150659
chr21:46581967:G:C	C	0	0	0.00700989	0.0276516	0.799876	0.0132416	0.0296153	0.654788	0	0	0.0256333	0.0429475
chr21:46582171:C:A	A	0	0	-0.00482239	0.0220362	0.826775	-0.00671723	0.0235908	0.775844	0	0	-0.00779413	0.0342269
chr21:46582294:C:T	T	0	0	0.0133065	0.01931	0.490761	0.0264753	0.0207674	0.202362	0	0	0.0541679	0.0299836
chr21:46582336:C:T	T	0	0	0.0375097	0.032414	0.247188	0.0260126	0.0347424	0.454022	0	0	-0.0472916	0.0503449
chr21:46582913:G:A	A	0	0	0.0193865	0.0135802	0.15342	0.0103199	0.0146025	0.479736	0	0	-0.0372938	0.0210885
chr21:46582920:A:G	G	0	0	0.0375097	0.032414	0.247188	0.0260126	0.0347424	0.454022	0	0	-0.0472916	0.0503449
chr21:46583167:G:A	A	0	0	0.0375097	0.032414	0.247188	0.0260126	0.0347424	0.454022	0	0	-0.0472916	0.0503449
chr21:46583199:T:C	C	0	0	0.0111485	0.0555968	0.841071	0.0182054	0.0595243	0.759721	0	0	0.0290273	0.0863531
chr21:46583280:A:G	G	0	0	-0.0125728	0.0100914	0.212804	-0.00232468	0.0109142	0.831331	0	0	0.042154	0.015664
chr21:46583337:A:T	T	0	0	0.0375097	0.032414	0.247188	0.0260126	0.0347424	0.454022	0	0	-0.0472916	0.0503449
chr21:46583359:C:A	A	0	0	-0.045535	0.0163759	0.00542568	-0.0459284	0.0175309	0.00879661	0	0	-0.00161819	0.0254452
chr21:46583856:T:C	C	0	0	0.0375097	0.032414	0.247188	0.0260126	0.0347424	0.454022	0	0	-0.0472916	0.0503449
chr21:46583934:A:C	C	0	0	0.00649008	0.0279874	0.816621	0.00546299	0.0299601	0.855314	0	0	-0.00422477	0.0434706
chr21:46584067:A:G	G	0	0	0.0375097	0.032414	0.247188	0.0260126	0.0347424	0.454022	0	0	-0.0472916	0.0503449
chr21:46584247:T:C	C	0	0	0.0375097	0.032414	0.247188	0.0260126	0.0347424	0.454022	0	0	-0.0472916	0.0503449
chr21:46584650:T:A	A	0	0	-0.00561919	0.0226037	0.803673	-0.000498191	0.0242091	0.983582	0	0	0.0210644	0.0351072
chr21:46584675:A:T	T	0	0	-0.0751919	0.0318826	0.0183539	-0.0647941	0.0341671	0.0579083	0	0	0.0427695	0.0495306
chr21:46584677:A:T	T	0	0	-0.066759	0.0280265	0.0172191	-0.0533589	0.0300716	0.0759975	0	0	0.0551192	0.0435367
chr21:46584679:A:T	T	0	0	-0.0585233	0.0249543	0.0190159	-0.0512265	0.0267367	0.0553704	0	0	0.0300144	0.0387678
chr21:46584681:A:T	T	0	0	-0.0771985	0.0206145	0.000180491	-0.0646105	0.0221518	0.00353743	0	0	0.0517787	0.0320329
chr21:46584683:A:T	T	0	0	-0.0562019	0.0173513	0.00119924	-0.0331333	0.0189029	0.0796331	0	0	0.094889	0.026931
chr21:46584685:A:T	T	0	0	-0.017783	0.0126991	0.161413	-0.00825573	0.013671	0.545919	0	0	0.0391889	0.0197187
chr21:46584687:A:T	T	0	0	-0.0168342	0.0102797	0.101502	-0.0165832	0.0110044	0.13182	0	0	0.00103256	0.0159688
chr21:46584691:T:A	A	0	0	-0.0242343	0.0720905	0.736746	-0.00613029	0.0772197	0.936724	0	0	0.0744679	0.111968
chr21:46584718:G:C	C	0	0	0.0392997	0.0340617	0.24859	0.0244782	0.0365318	0.502825	0	0	-0.060966	0.0529018
chr21:46584940:G:A	A	0	0	0.0111485	0.0555968	0.841071	0.0182054	0.0595243	0.759721	0	0	0.0290273	0.0863531
chr21:46585510:G:A	A	0	0	0.00526193	0.0113976	0.644318	0.0100226	0.0122222	0.412196	0	0	0.0195824	0.017701
chr21:46585850:A:G	G	0	0	0.00649008	0.0279874	0.816621	0.00546299	0.0299601	0.855314	0	0	-0.00422477	0.0434706
chr21:46586207:G:C	C	0	0	0.00649008	0.0279874	0.816621	0.00546299	0.0299601	0.855314	0	0	-0.00422477	0.0434706
chr21:46586209:A:G	G	0	0	0.0157744	0.0152352	0.300486	0.00659901	0.0163684	0.686834	0	0	-0.0377415	0.0236589
chr21:46586296:A:G	G	0	0	0.0157744	0.0152352	0.300486	0.00659901	0.0163684	0.686834	0	0	-0.0377415	0.0236589
chr21:46586406:T:C	C	0	0	0.0375097	0.032414	0.247188	0.0260126	0.0347424	0.454022	0	0	-0.0472916	0.0503449
chr21:46586439:G:A	A	0	0	0.0375097	0.032414	0.247188	0.0260126	0.0347424	0.454022	0	0	-0.0472916	0.0503449
chr21:46586577:G:A	A	0	0	0.0375097	0.032414	0.247188	0.0260126	0.0347424	0.454022	0	0	-0.0472916	0.0503449
chr21:46586605:C:T	T	0	0	0.0375097	0.032414	0.247188	0.0260126	0.0347424	0.454022	0	0	-0.0472916	0.0503449
chr21:46586804:G:C	C	0	0	0.0375097	0.032414	0.247188	0.0260126	0.0347424	0.454022	0	0	-0.0472916	0.0503449
chr21:46587625:A:G	G	0	0	0.0375097	0.032414	0.247188	0.0260126	0.0347424	0.454022	0	0	-0.0472916	0.0503449
chr21:46587645:C:T	T	0	0	0.0357973	0.0323716	0.268803	0.0240355	0.0346991	0.488509	0	0	-0.0483804	0.0502785
chr21:46587819:C:G	G	0	0	0.0375097	0.032414	0.247188	0.0260126	0.0347424	0.454022	0	0	-0.0472916	0.0503449
chr21:46587913:T:A	A	0	0	0.0160562	0.0152092	0.29111	0.00721501	0.0163364	0.658741	0	0	-0.0363668	0.023619
chr21:46587954:A:G	G	0	0	0.00283987	0.0113612	0.802617	0.00723433	0.0121801	0.552548	0	0	0.0180759	0.0176446
chr21:46588239:A:T	T	0	0	0.0375097	0.032414	0.247188	0.0260126	0.0347424	0.454022	0	0	-0.0472916	0.0503449
chr21:46588258:C:T	T	0	0	0.0375097	0.032414	0.247188	0.0260126	0.0347424	0.454022	0	0	-0.0472916	0.0503449
chr21:46588327:A:G	G	0	0	0.0375097	0.032414	0.247188	0.0260126	0.0347424	0.454022	0	0	-0.0472916	0.0503449
chr21:46588612:A:G	G	0	0	0.0375097	0.032414	0.247188	0.0260126	0.0347424	0.454022	0	0	-0.0472916	0.0503449
chr21:46588664:C:T	T	0	0	0.0375097	0.032414	0.247188	0.0260126	0.0347424	0.454022	0	0	-0.0472916	0.0503449
chr21:46588675:T:A	A	0	0	0.0375097	0.032414	0.247188	0.0260126	0.0347424	0.454022	0	0	-0.0472916	0.0503449
chr21:46588879:T:C	C	0	0	0.0375097	0.032414	0.247188	0.0260126	0.0347424	0.454022	0	0	-0.0472916	0.0503449
chr21:46589128:G:A	A	0	0	0.0375097	0.032414	0.247188	0.0260126	0.0347424	0.454022	0	0	-0.0472916	0.0503449
chr21:46589144:C:T	T	0	0	0.0375097	0.032414	0.247188	0.0260126	0.0347424	0.454022	0	0	-0.0472916	0.0503449
chr21:46589437:A:C	C	0	0	0.00391216	0.0289161	0.89238	0.000906839	0.0309572	0.976631	0	0	-0.0123619	0.0449127
chr21:46589443:C:A	A	0	0	0.00649008	0.0279874	0.816621	0.00546299	0.0299601	0.855314	0	0	-0.00422477	0.0434706
chr21:46589579:G:A	A	0	0	0.0375097	0.032414	0.247188	0.0260126	0.0347424	0.454022	0	0	-0.0472916	0.0503449
chr21:46589708:T:C	C	0	0	0.0375097	0.032414	0.247188	0.0260126	0.0347424	0.454022	0	0	-0.0472916	0.0503449
chr21:46589718:T:C	C	0	0	0.0375097	0.032414	0.247188	0.0260126	0.0347424	0.454022	0	0	-0.0472916	0.0503449
chr21:46589856:A:C	C	0	0	0.0375097	0.032414	0.247188	0.0260126	0.0347424	0.454022	0	0	-0.0472916	0.0503449
chr21:46590193:C:T	T	0	0	0.0375097	0.032414	0.247188	0.0260126	0.0347424	0.454022	0	0	-0.0472916	0.0503449
chr21:46590370:A:G	G	0	0	0.0317858	0.0268453	0.236399	0.0441748	0.0287989	0.125053	0	0	0.05096	0.0416933
chr21:46590468:G:A	A	0	0	0.0375097	0.032414	0.247188	0.0260126	0.0347424	0.454022	0	0	-0.0472916	0.0503449
chr21:46590967:G:A	A	0	0	0.01724	0.0151097	0.253875	0.00887147	0.0162245	0.584519	0	0	-0.0344226	0.0234652
chr21:46591135:A:T	T	0	0	-0.0140401	0.0100977	0.1644	-0.00444898	0.0109071	0.683349	0	0	0.0394515	0.0156754
chr21:46591199:C:T	T	0	0	0.0375097	0.032414	0.247188	0.0260126	0.0347424	0.454022	0	0	-0.0472916	0.0503449
chr21:46591544:C:T	T	0	0	0.0375097	0.032414	0.247188	0.0260126	0.0347424	0.454022	0	0	-0.0472916	0.0503449
chr21:46591692:A:G	G	0	0	0.0375097	0.032414	0.247188	0.0260126	0.0347424	0.454022	0	0	-0.0472916	0.0503449
chr21:46591812:A:G	G	0	0	0.0375097	0.032414	0.247188	0.0260126	0.0347424	0.454022	0	0	-0.0472916	0.0503449
chr21:46591918:T:C	C	0	0	0.0375097	0.032414	0.247188	0.0260126	0.0347424	0.454022	0	0	-0.0472916	0.0503449
chr21:46591966:C:T	T	0	0	0.0375097	0.032414	0.247188	0.0260126	0.0347424	0.454022	0	0	-0.0472916	0.0503449
chr21:46591969:G:T	T	0	0	0.0375097	0.032414	0.247188	0.0260126	0.0347424	0.454022	0	0	-0.0472916	0.0503449
chr21:46592097:G:A	A	0	0	-0.0107668	0.0102505	0.293549	-0.00194445	0.0110544	0.860374	0	0	0.0362893	0.0159138
chr21:46592106:A:C	C	0	0	0.0405564	0.0324713	0.211668	0.0290388	0.0348039	0.404081	0	0	-0.0473759	0.0504344
chr21:46592216:T:C	C	0	0	0.0143175	0.0189889	0.450853	0.0281317	0.0204351	0.168625	0	0	0.0568225	0.0294837
chr21:46592301:T:G	G	0	0	0.0375097	0.032414	0.247188	0.0260126	0.0347424	0.454022	0	0	-0.0472916	0.0503449
chr21:46592359:G:A	A	0	0	0.0375097	0.032414	0.247188	0.0260126	0.0347424	0.454022	0	0	-0.0472916	0.0503449
chr21:46592620:C:A	A	0	0	0.0375097	0.032414	0.247188	0.0260126	0.0347424	0.454022	0	0	-0.0472916	0.0503449
chr21:46592931:A:G	G	0	0	0.0375097	0.032414	0.247188	0.0260126	0.0347424	0.454022	0	0	-0.0472916	0.0503449
chr21:46593001:C:G	G	0	0	0.0375097	0.032414	0.247188	0.0260126	0.0347424	0.454022	0	0	-0.0472916	0.0503449
chr21:46593035:T:C	C	0	0	0.0375097	0.032414	0.247188	0.0260126	0.0347424	0.454022	0	0	-0.0472916	0.0503449
chr21:46593063:A:G	G	0	0	0.0375097	0.032414	0.247188	0.0260126	0.0347424	0.454022	0	0	-0.0472916	0.0503449
chr21:46593261:A:G	G	0	0	0.0375097	0.032414	0.247188	0.0260126	0.0347424	0.454022	0	0	-0.0472916	0.0503449
chr21:46593632:C:A	A	0	0	0.0111485	0.0555968	0.841071	0.0182054	0.0595243	0.759721	0	0	0.0290273	0.0863531
chr21:46593752:C:A	A	0	0	0.0160562	0.0152092	0.29111	0.00721501	0.0163364	0.658741	0	0	-0.0363668	0.023619
chr21:46593839:C:T	T	0	0	0.0375097	0.032414	0.247188	0.0260126	0.0347424	0.454022	0	0	-0.0472916	0.0503449
chr21:46593970:C:T	T	0	0	0.0375097	0.032414	0.247188	0.0260126	0.0347424	0.454022	0	0	-0.0472916	0.0503449
chr21:46594008:C:T	T	0	0	0.0160562	0.0152092	0.29111	0.00721501	0.0163364	0.658741	0	0	-0.0363668	0.023619
chr21:46594303:G:C	C	0	0	0.0375097	0.032414	0.247188	0.0260126	0.0347424	0.454022	0	0	-0.0472916	0.0503449
chr21:46594304:G:T	T	0	0	0.0160562	0.0152092	0.29111	0.00721501	0.0163364	0.658741	0	0	-0.0363668	0.023619
chr21:46594309:G:A	A	0	0	0.0375097	0.032414	0.247188	0.0260126	0.0347424	0.454022	0	0	-0.0472916	0.0503449
chr21:46594349:C:T	T	0	0	0.0375097	0.032414	0.247188	0.0260126	0.0347424	0.454022	0	0	-0.0472916	0.0503449
chr21:46594376:G:A	A	0	0	0.0111485	0.0555968	0.841071	0.0182054	0.0595243	0.759721	0	0	0.0290273	0.0863531
chr21:46594492:G:A	A	0	0	0.0375097	0.032414	0.247188	0.0260126	0.0347424	0.454022	0	0	-0.0472916	0.0503449
chr21:46594662:G:A	A	0	0	0.00529908	0.0113876	0.64169	0.0105458	0.0122161	0.387989	0	0	0.0215816	0.017685
chr21:46594731:G:A	A	0	0	0.0055419	0.0113987	0.626835	0.0105682	0.0122258	0.387359	0	0	0.020675	0.0177025
chr21:46595409:C:G	G	0	0	-0.0121945	0.0101098	0.227738	-0.00184106	0.010936	0.866309	0	0	0.0425872	0.0156923
chr21:46595773:T:C	C	0	0	0.0375097	0.032414	0.247188	0.0260126	0.0347424	0.454022	0	0	-0.0472916	0.0503449
chr21:46595789:A:G	G	0	0	0.0375097	0.032414	0.247188	0.0260126	0.0347424	0.454022	0	0	-0.0472916	0.0503449
chr21:46595816:G:T	T	0	0	0.0375097	0.032414	0.247188	0.0260126	0.0347424	0.454022	0	0	-0.0472916	0.0503449
chr21:46595956:A:G	G	0	0	0.0375097	0.032414	0.247188	0.0260126	0.0347424	0.454022	0	0	-0.0472916	0.0503449
chr21:46595963:C:A	A	0	0	0.0375097	0.032414	0.247188	0.0260126	0.0347424	0.454022	0	0	-0.0472916	0.0503449
chr21:46596564:T:C	C	0	0	0.0375097	0.032414	0.247188	0.0260126	0.0347424	0.454022	0	0	-0.0472916	0.0503449
chr21:46596778:C:G	G	0	0	0.01724	0.0151097	0.253875	0.00887147	0.0162245	0.584519	0	0	-0.0344226	0.0234652
chr21:46596824:A:G	G	0	0	0.0203506	0.0135047	0.131829	0.0113907	0.0145205	0.432774	0	0	-0.0368553	0.0209716
chr21:46596835:G:A	A	0	0	0.01724	0.0151097	0.253875	0.00887147	0.0162245	0.584519	0	0	-0.0344226	0.0234652
chr21:46597035:G:A	A	0	0	0.0375097	0.032414	0.247188	0.0260126	0.0347424	0.454022	0	0	-0.0472916	0.0503449
chr21:46597104:C:T	T	0	0	0.0375097	0.032414	0.247188	0.0260126	0.0347424	0.454022	0	0	-0.0472916	0.0503449
chr21:46597208:C:G	G	0	0	0.0405564	0.0324713	0.211668	0.0290388	0.0348039	0.404081	0	0	-0.0473759	0.0504344
chr21:46597280:G:T	T	0	0	-0.0343206	0.0148909	0.0211776	-0.0356293	0.015942	0.0254219	0	0	-0.00538333	0.0231349
chr21:46597284:G:A	A	0	0	-0.00125854	0.00938144	0.893282	0.00422217	0.010077	0.675223	0	0	0.022544	0.0145679
chr21:46597307:G:A	A	0	0	-0.0106829	0.0119118	0.369808	-0.00660492	0.0127663	0.604897	0	0	0.0167741	0.0185008
chr21:46597373:C:T	C	0	0	0.0119187	0.00964641	0.216623	0.0104791	0.0103286	0.310309	0	0	-0.00592142	0.0149839
chr21:46597392:C:A	C	0	0	0.011223	0.00964498	0.244582	0.0101594	0.010326	0.325184	0	0	-0.00437514	0.0149816
chr21:46597488:T:A	A	0	0	0.0375097	0.032414	0.247188	0.0260126	0.0347424	0.454022	0	0	-0.0472916	0.0503449
chr21:46597489:A:G	G	0	0	0.0375097	0.032414	0.247188	0.0260126	0.0347424	0.454022	0	0	-0.0472916	0.0503449
chr21:46597926:C:G	G	0	0	0.0304932	0.0306429	0.31968	0.0166092	0.0328702	0.613351	0	0	-0.0571096	0.0475906
chr21:46598294:A:C	C	0	0	0.0375097	0.032414	0.247188	0.0260126	0.0347424	0.454022	0	0	-0.0472916	0.0503449
chr21:46598303:G:A	A	0	0	0.0242411	0.0483414	0.61605	0.0166257	0.051761	0.748058	0	0	-0.0313247	0.0750843
chr21:46598630:C:T	T	0	0	0.0111485	0.0555968	0.841071	0.0182054	0.0595243	0.759721	0	0	0.0290273	0.0863531
chr21:46598887:G:A	A	0	0	0.0111485	0.0555968	0.841071	0.0182054	0.0595243	0.759721	0	0	0.0290273	0.0863531
chr21:46599132:C:A	A	0	0	0.0111485	0.0555968	0.841071	0.0182054	0.0595243	0.759721	0	0	0.0290273	0.0863531
chr21:46599326:G:A	A	0	0	0.0164449	0.0145827	0.259447	0.0095127	0.0156459	0.543189	0	0	-0.0285145	0.022648
chr21:46599898:C:T	T	0	0	-0.00267019	0.0101167	0.791827	-0.01175	0.0109171	0.281796	0	0	-0.0373483	0.0157047
chr21:46599955:G:A	A	0	0	-0.0121945	0.0101098	0.227738	-0.00184106	0.010936	0.866309	0	0	0.0425872	0.0156923
chr21:46600024:T:C	C	0	0	0.01724	0.0151097	0.253875	0.00887147	0.0162245	0.584519	0	0	-0.0344226	0.0234652
chr21:46600667:C:T	T	0	0	-0.00267019	0.0101167	0.791827	-0.01175	0.0109171	0.281796	0	0	-0.0373483	0.0157047
chr21:46601048:T:C	C	0	0	0.0379018	0.0343655	0.270069	0.0222833	0.0368639	0.545529	0	0	-0.0642443	0.0533726
chr21:46601141:C:T	C	0	0	0.00987429	0.0103932	0.342076	0.00942308	0.0111259	0.397022	0	0	-0.00185597	0.0161436
chr21:46601167:G:A	A	0	0	-0.00267019	0.0101167	0.791827	-0.01175	0.0109171	0.281796	0	0	-0.0373483	0.0157047
chr21:46601521:C:T	T	0	0	-0.00267019	0.0101167	0.791827	-0.01175	0.0109171	0.281796	0	0	-0.0373483	0.0157047
chr21:46601742:T:C	C	0	0	-0.00678938	0.0109863	0.536585	-0.00655096	0.0117606	0.577509	0	0	0.000980683	0.0170645
chr21:46602054:A:T	T	0	0	-0.00267019	0.0101167	0.791827	-0.01175	0.0109171	0.281796	0	0	-0.0373483	0.0157047
chr21:46602120:C:T	T	0	0	-0.00678938	0.0109863	0.536585	-0.00655096	0.0117606	0.577509	0	0	0.000980683	0.0170645
chr21:46602231:T:C	C	0	0	0.01724	0.0151097	0.253875	0.00887147	0.0162245	0.584519	0	0	-0.0344226	0.0234652
chr21:46602317:C:G	C	0	0	0.0100598	0.0102894	0.32823	0.0098593	0.0110146	0.370727	0	0	-0.000824741	0.0159824
chr21:46602608:G:T	T	0	0	0.0111485	0.0555968	0.841071	0.0182054	0.0595243	0.759721	0	0	0.0290273	0.0863531
chr21:46602613:C:G	G	0	0	0.0111485	0.0555968	0.841071	0.0182054	0.0595243	0.759721	0	0	0.0290273	0.0863531
chr21:46602917:G:C	C	0	0	-0.00369341	0.0647214	0.954492	0.0218136	0.0693905	0.753247	0	0	0.104919	0.100515
chr21:46602974:A:G	G	0	0	0.0116549	0.0148157	0.431482	0.00609134	0.0158823	0.701327	0	0	-0.0228848	0.0230104
chr21:46603466:T:C	C	0	0	0.00163866	0.0123947	0.894821	0.00388444	0.0132725	0.769776	0	0	0.00923764	0.0192512
chr21:46603603:G:A	A	0	0	0.0111485	0.0555968	0.841071	0.0182054	0.0595243	0.759721	0	0	0.0290273	0.0863531
chr21:46603619:A:G	G	0	0	-0.0330838	0.0180192	0.0663532	-0.0373941	0.0193005	0.0526886	0	0	-0.0177296	0.0279913
chr21:46604273:G:A	A	0	0	0.0111485	0.0555968	0.841071	0.0182054	0.0595243	0.759721	0	0	0.0290273	0.0863531
chr21:46604276:T:C	C	0	0	-0.0263423	0.0137769	0.0558681	-0.0229604	0.014757	0.119734	0	0	0.013911	0.0214016
chr21:46604374:G:A	A	0	0	-0.0194533	0.00958305	0.0423596	-0.0128301	0.0103078	0.213243	0	0	0.0272433	0.0148826
chr21:46604713:G:A	A	0	0	-0.0345092	0.0165166	0.0366749	-0.038199	0.0176899	0.0308213	0	0	-0.0151776	0.0256586
chr21:46604833:A:G	A	0	0	0.018305	0.00964424	0.0576929	0.0084079	0.010433	0.420302	0	0	-0.0407101	0.0149712
chr21:46605200:G:T	T	0	0	0.0111485	0.0555968	0.841071	0.0182054	0.0595243	0.759721	0	0	0.0290273	0.0863531
chr21:46605521:C:T	T	0	0	0.0475752	0.0181423	0.00873294	0.0303594	0.0195969	0.121335	0	0	-0.0708144	0.0281708
chr21:46605881:C:T	T	0	0	0.0537887	0.0154322	0.000491246	0.0462115	0.016561	0.0052646	0	0	-0.0311675	0.02398
chr21:46606530:T:A	A	0	0	-0.0360094	0.0164253	0.0283569	-0.0376871	0.0175852	0.0321034	0	0	-0.00690096	0.0255179
chr21:46606717:C:T	T	0	0	0.0500924	0.0239624	0.0365766	0.0676645	0.0257902	0.00869934	0	0	0.0722798	0.0372129
chr21:46607171:T:G	T	0	0	-0.013429	0.00944009	0.154867	-0.0201881	0.0101575	0.0468661	0	0	-0.0278023	0.0146587
chr21:46607307:G:C	C	0	0	-0.0244463	0.0134481	0.0690908	-0.0208111	0.0144067	0.148586	0	0	0.014953	0.0208901
chr21:46607404:G:A	A	0	0	-0.0325177	0.0158244	0.0398878	-0.0335029	0.0169407	0.0479669	0	0	-0.00405238	0.0245839
chr21:46607487:T:C	C	0	0	-0.0263423	0.0137769	0.0558681	-0.0229604	0.014757	0.119734	0	0	0.013911	0.0214016
chr21:46607650:C:T	T	0	0	0.0499767	0.0245759	0.0419954	0.0613684	0.0263653	0.0199321	0	0	0.0468581	0.0381739
chr21:46607755:G:T	T	0	0	-0.0244463	0.0134481	0.0690908	-0.0208111	0.0144067	0.148586	0	0	0.014953	0.0208901
chr21:46607792:T:C	C	0	0	-0.0263423	0.0137769	0.0558681	-0.0229604	0.014757	0.119734	0	0	0.013911	0.0214016
chr21:46607910:T:C	C	0	0	-0.00265844	0.0223376	0.905266	0.00932825	0.0239809	0.697286	0	0	0.0493053	0.0346881
chr21:46607930:A:G	G	0	0	0.0499767	0.0245759	0.0419954	0.0613684	0.0263653	0.0199321	0	0	0.0468581	0.0381739
chr21:46607933:G:A	A	0	0	-0.0244463	0.0134481	0.0690908	-0.0208111	0.0144067	0.148586	0	0	0.014953	0.0208901
chr21:46607967:C:A	A	0	0	-0.010591	0.0105453	0.315218	-0.00493759	0.0113211	0.662735	0	0	0.0232544	0.0163767
chr21:46608042:G:A	A	0	0	0.0539734	0.0153311	0.000430706	0.0467069	0.0164498	0.0045205	0	0	-0.0298895	0.0238236
chr21:46608147:G:A	A	0	0	0.0500924	0.0239624	0.0365766	0.0676645	0.0257902	0.00869934	0	0	0.0722798	0.0372129
chr21:46608275:C:T	T	0	0	-0.00111989	0.0208355	0.957135	0.0101395	0.0223692	0.650347	0	0	0.0463138	0.0323555
chr21:46609784:G:A	A	0	0	-4.7189e-05	0.0115578	0.996742	-0.0102371	0.0124687	0.411632	0	0	-0.0419146	0.017942
chr21:46609786:C:A	A	0	0	0.00216431	0.0100483	0.829463	-0.00683155	0.0108428	0.528661	0	0	-0.037003	0.0155985
chr21:46610553:A:G	G	0	0	-0.00787712	0.00938327	0.401197	0.00104189	0.0101355	0.918125	0	0	0.0366869	0.0145655
chr21:46610705:G:T	T	0	0	0.00269064	0.0132123	0.83863	-0.00651422	0.0142123	0.6467	0	0	-0.0378627	0.0205146
chr21:46610842:C:T	T	0	0	-0.0119056	0.0105109	0.257344	-0.00690205	0.0112773	0.540518	0	0	0.0205813	0.0163241
chr21:46610908:T:A	A	0	0	0.00393081	0.0129008	0.760598	0.00926227	0.0138336	0.503147	0	0	0.0219301	0.0200355
chr21:46611319:T:C	C	0	0	-0.0241116	0.013743	0.079351	-0.0199007	0.0147256	0.176557	0	0	0.0173207	0.0213478
chr21:46611370:G:A	A	0	0	0.0502606	0.0190978	0.00849468	0.0316555	0.0206389	0.125084	0	0	-0.0765291	0.0296536
chr21:46611371:G:A	A	0	0	0.0502606	0.0190978	0.00849468	0.0316555	0.0206389	0.125084	0	0	-0.0765291	0.0296536
chr21:46611374:G:A	A	0	0	0.0502606	0.0190978	0.00849468	0.0316555	0.0206389	0.125084	0	0	-0.0765291	0.0296536
chr21:46611377:C:T	T	0	0	0.0502606	0.0190978	0.00849468	0.0316555	0.0206389	0.125084	0	0	-0.0765291	0.0296536
chr21:46611479:C:T	C	0	0	0.00266681	0.0100288	0.790305	-0.00610998	0.010818	0.572211	0	0	-0.0361019	0.0155686
chr21:46611526:A:C	C	0	0	0.0873974	0.0498314	0.0794542	0.092943	0.0533507	0.0814885	0	0	0.0228108	0.0774103
chr21:46611645:T:C	C	0	0	0.0230793	0.0215039	0.283154	0.04166	0.0231918	0.0724425	0	0	0.0764289	0.0333846
chr21:46611675:C:G	C	0	0	0.00729869	0.0100117	0.465992	0.00234816	0.0107436	0.82699	0	0	-0.0203632	0.0155481
chr21:46613227:T:C	C	0	0	-0.000770379	0.0216451	0.971608	-0.00428461	0.0231766	0.853333	0	0	-0.0144552	0.0336189
chr21:46613663:A:G	A	0	0	0.00617402	0.0100046	0.537157	0.00125291	0.0107357	0.907094	0	0	-0.0202422	0.015537
chr21:46614005:C:T	C	0	0	0.00459043	0.0100118	0.646592	-0.00458815	0.0108076	0.67118	0	0	-0.0377546	0.0155415
chr21:46614200:C:A	A	0	0	0.00280282	0.0101551	0.782547	-0.00667486	0.0109656	0.542719	0	0	-0.0389849	0.0157635
chr21:46614666:G:T	G	0	0	0.00291743	0.0100306	0.771164	-0.00592181	0.0108211	0.584208	0	0	-0.0363588	0.0155713
chr21:46614696:C:T	C	0	0	0.00291743	0.0100306	0.771164	-0.00592181	0.0108211	0.584208	0	0	-0.0363588	0.0155713
chr21:46614749:A:T	A	0	0	0.00291743	0.0100306	0.771164	-0.00592181	0.0108211	0.584208	0	0	-0.0363588	0.0155713
chr21:46614808:A:G	G	0	0	0.0162682	0.0223093	0.465872	0.0355344	0.0240601	0.139703	0	0	0.0792483	0.034634
chr21:46615251:T:A	A	0	0	0.00261083	0.0112226	0.816041	0.0041545	0.0120157	0.729527	0	0	0.00634963	0.0174309
chr21:46615469:T:G	T	0	0	0.00296887	0.0100354	0.767352	-0.00596263	0.0108279	0.581858	0	0	-0.0367383	0.0155785
chr21:46616521:G:A	A	0	0	-0.0318326	0.102686	0.756561	-0.0480839	0.10995	0.661876	0	0	-0.0668471	0.159492
chr21:46616523:A:G	G	0	0	-0.0239292	0.0600458	0.69025	0.00516274	0.064429	0.936133	0	0	0.119665	0.0932496
chr21:46616529:A:G	G	0	0	0.00474122	0.010104	0.638897	-0.00460618	0.0109088	0.672848	0	0	-0.038449	0.0156845
chr21:46616973:A:C	C	0	0	0.00261024	0.0101394	0.796843	-0.00665593	0.0109448	0.543097	0	0	-0.0381149	0.0157395
chr21:46617236:C:A	A	0	0	0.0020533	0.0101493	0.839675	-0.00685336	0.0109484	0.531336	0	0	-0.0366361	0.0157556
chr21:46617431:G:T	T	0	0	0.00266276	0.0101448	0.792955	-0.00669903	0.0109524	0.54077	0	0	-0.0385082	0.0157477
chr21:46618056:T:C	C	0	0	-0.0325853	0.0163776	0.0466321	-0.0329527	0.0175323	0.0601702	0	0	-0.00151107	0.0254431
chr21:46618239:G:T	G	0	0	0.00754949	0.0100131	0.450872	0.0025385	0.0107457	0.813252	0	0	-0.0206119	0.0155502
chr21:46618514:A:G	G	0	0	-0.0327637	0.0163596	0.0452073	-0.0324297	0.017513	0.064061	0	0	0.00137367	0.0254152
chr21:46618595:T:C	C	0	0	0.0220715	0.021833	0.312053	0.0401381	0.0235323	0.0880709	0	0	0.074314	0.0338968
chr21:46618607:T:G	G	0	0	0.0220715	0.021833	0.312053	0.0401381	0.0235323	0.0880709	0	0	0.074314	0.0338968
chr21:46618727:C:T	C	0	0	0.00291743	0.0100306	0.771164	-0.00592181	0.0108211	0.584208	0	0	-0.0363588	0.0155713
chr21:46619031:A:G	A	0	0	0.00291743	0.0100306	0.771164	-0.00592181	0.0108211	0.584208	0	0	-0.0363588	0.0155713
chr21:46619561:C:G	C	0	0	0.00906564	0.00999939	0.364608	0.00323548	0.0107407	0.763234	0	0	-0.0239814	0.0155282
chr21:46620228:T:C	C	0	0	0.00910886	0.0211355	0.666487	0.0167915	0.022655	0.458584	0	0	0.0316011	0.0328253
chr21:46620489:G:A	A	0	0	-0.0152666	0.024688	0.536324	-0.0132333	0.0264296	0.616584	0	0	0.00836385	0.0383463
chr21:46620650:C:T	T	0	0	0.00794657	0.0103777	0.443834	-0.000658509	0.0111857	0.953055	0	0	-0.0353956	0.0161115
chr21:46621258:A:T	T	0	0	0.0148297	0.0200369	0.459227	0.0386122	0.021751	0.0758665	0	0	0.0978255	0.0310918
chr21:46621580:G:T	T	0	0	-0.000349477	0.0224525	0.987581	-0.000110234	0.0240347	0.996341	0	0	0.000984088	0.0348736
chr21:46622115:A:G	G	0	0	0.00406424	0.0198613	0.83786	0.0285682	0.0215842	0.185647	0	0	0.100793	0.030816
chr21:46622358:G:A	A	0	0	0.00497057	0.0522923	0.924272	0.0160696	0.0560027	0.774156	0	0	0.0456541	0.0812187
chr21:46622733:G:T	T	0	0	0.0148297	0.0200369	0.459227	0.0386122	0.021751	0.0758665	0	0	0.0978255	0.0310918
chr21:46622854:C:T	T	0	0	0.00267814	0.0205948	0.896535	0.0144892	0.022119	0.51243	0	0	0.048583	0.0319809
chr21:46622957:C:T	C	0	0	0.00360142	0.00965899	0.709255	0.00478869	0.0103412	0.643316	0	0	0.00488364	0.0150025
chr21:46623052:G:A	A	0	0	-0.0599114	0.022292	0.00719731	-0.0449958	0.0239713	0.0605084	0	0	0.0613528	0.034626
chr21:46623111:A:G	G	0	0	0.00267814	0.0205948	0.896535	0.0144892	0.022119	0.51243	0	0	0.048583	0.0319809
chr21:46623276:G:A	A	0	0	-0.00135517	0.0202337	0.946601	0.0244069	0.0220102	0.267478	0	0	0.105968	0.0313916
chr21:46623385:C:A	A	0	0	0.00267814	0.0205948	0.896535	0.0144892	0.022119	0.51243	0	0	0.048583	0.0319809
chr21:46623901:T:C	C	0	0	0.00592943	0.0208668	0.776291	0.0268474	0.0225621	0.234073	0	0	0.0860427	0.0323879
chr21:46623903:T:G	G	0	0	0.00592943	0.0208668	0.776291	0.0268474	0.0225621	0.234073	0	0	0.0860427	0.0323879
chr21:46624080:G:A	G	0	0	0.0083713	0.00953727	0.380082	0.00743307	0.0102104	0.46662	0	0	-0.00385927	0.0148139
chr21:46624827:G:C	C	0	0	0.00430073	0.0194871	0.825329	0.0274318	0.0211541	0.194715	0	0	0.0951458	0.0302378
chr21:46626177:C:T	C	0	0	-0.00628966	0.00972515	0.517799	-0.00277553	0.0104242	0.79004	0	0	0.0144548	0.0151042
chr21:46626208:C:G	G	0	0	0.00463629	0.013378	0.728921	0.00550188	0.0143214	0.70085	0	0	0.00356048	0.020779
chr21:46626822:G:A	A	0	0	0.00469881	0.0133308	0.72448	0.00549202	0.0142707	0.700352	0	0	0.00326276	0.0207056
chr21:46626879:A:C	C	0	0	0.00592943	0.0208668	0.776291	0.0268474	0.0225621	0.234073	0	0	0.0860427	0.0323879
chr21:46627035:G:A	A	0	0	0.00469881	0.0133308	0.72448	0.00549202	0.0142707	0.700352	0	0	0.00326276	0.0207056
chr21:46627746:T:C	C	0	0	0.00249403	0.0197131	0.899323	0.0257819	0.0213967	0.228222	0	0	0.095791	0.0305887
chr21:46627956:T:A	A	0	0	0.00441832	0.0109844	0.68751	0.00389691	0.0117587	0.740338	0	0	-0.00214472	0.0170612
chr21:46628713:G:A	A	0	0	0.00623224	0.0133155	0.639753	0.00740796	0.014255	0.60329	0	0	0.00483614	0.020682
chr21:46629048:G:T	G	0	0	-0.00662174	0.00990313	0.503718	-0.0108376	0.0106203	0.307514	0	0	-0.0173411	0.0153801
chr21:46629251:A:G	A	0	0	-0.00690333	0.0099042	0.485796	-0.010998	0.0106204	0.300412	0	0	-0.0168426	0.0153819
chr21:46629323:A:G	A	0	0	-0.00690333	0.0099042	0.485796	-0.010998	0.0106204	0.300412	0	0	-0.0168426	0.0153819
chr21:46629606:A:C	C	0	0	-0.0110175	0.0111696	0.323945	-0.0139349	0.011965	0.244165	0	0	-0.0120003	0.0173488
chr21:46630086:A:G	G	0	0	0.00728718	0.0218524	0.738777	-0.00791984	0.0235061	0.736172	0	0	-0.0625516	0.0339302
chr21:46631274:G:A	A	0	0	-0.084474	0.165354	0.609444	-0.0415488	0.177127	0.814542	0	0	0.176566	0.256822
chr21:46631865:G:C	C	0	0	0.00110896	0.00939853	0.906073	0.00476227	0.0100761	0.636478	0	0	0.0150273	0.0145964
chr21:46632186:G:A	A	0	0	-0.0257476	0.0351035	0.463268	-0.0346712	0.0376018	0.356496	0	0	-0.0367058	0.0545223
chr21:46632257:C:A	A	0	0	0.000627494	0.0101122	0.95052	-0.00127671	0.0108287	0.906146	0	0	-0.00783264	0.015706
chr21:46632926:A:G	G	0	0	0.00110896	0.00939853	0.906073	0.00476227	0.0100761	0.636478	0	0	0.0150273	0.0145964
chr21:46633326:C:T	T	0	0	-0.00252636	0.0223207	0.909884	0.00806258	0.0239477	0.736362	0	0	0.0435559	0.0346634
chr21:46633798:A:G	G	0	0	0.00110896	0.00939853	0.906073	0.00476227	0.0100761	0.636478	0	0	0.0150273	0.0145964
chr21:46634379:G:A	A	0	0	-0.0014753	0.0126557	0.907199	-0.000685987	0.0135481	0.959618	0	0	0.00324671	0.0196571
chr21:46634697:T:C	C	0	0	0.00807661	0.020851	0.698498	0.0285186	0.0225353	0.205689	0	0	0.0840849	0.0323644
chr21:46634802:C:T	T	0	0	-0.00845239	0.00980559	0.388689	-0.00735373	0.010498	0.48362	0	0	0.00451917	0.0152306
chr21:46634909:T:A	A	0	0	0.017605	0.015657	0.260836	0.00333999	0.0168999	0.843332	0	0	-0.0586768	0.0243061
chr21:46635338:C:A	A	0	0	0.00372175	0.0221597	0.866622	0.0154072	0.0237876	0.51718	0	0	0.0480661	0.0344121
chr21:46635513:A:T	T	0	0	0.0331263	0.0246085	0.17826	0.0176143	0.0264481	0.505413	0	0	-0.0638059	0.0382151
chr21:46635536:C:G	G	0	0	-0.0139463	0.044012	0.751338	0.00912224	0.0472436	0.846889	0	0	0.0948887	0.0683474
chr21:46635690:G:T	T	0	0	0.0106505	0.0171752	0.535186	0.00571699	0.0184008	0.756035	0	0	-0.0202932	0.0266758
chr21:46635747:G:C	C	0	0	0.0249334	0.0232103	0.282716	0.0413074	0.0249703	0.0980742	0	0	0.0673517	0.0360402
chr21:46637403:A:G	G	0	0	-0.0182168	0.0447323	0.683831	0.0152835	0.0481542	0.75095	0	0	0.137798	0.0694522
chr21:46637412:T:G	G	0	0	0.0200254	0.0213902	0.349173	0.0419932	0.0231395	0.0695571	0	0	0.0903611	0.0332004
chr21:46637716:A:G	G	0	0	0.0200254	0.0213902	0.349173	0.0419932	0.0231395	0.0695571	0	0	0.0903611	0.0332004
chr21:46638368:C:T	T	0	0	-0.084474	0.165354	0.609444	-0.0415488	0.177127	0.814542	0	0	0.176566	0.256822
chr21:46639126:T:C	C	0	0	0.00372175	0.0221597	0.866622	0.0154072	0.0237876	0.51718	0	0	0.0480661	0.0344121
chr21:46639423:C:G	G	0	0	0.022899	0.0131899	0.082546	0.016249	0.0141557	0.25102	0	0	-0.0273536	0.0204863
chr21:46639669:T:A	A	0	0	0.00713508	0.171183	0.966753	-0.0480819	0.183438	0.793233	0	0	-0.227126	0.265864
chr21:46639749:G:A	A	0	0	0.0335459	0.0215376	0.11934	0.0522415	0.0232299	0.0245194	0	0	0.0769015	0.0334389
chr21:46639886:G:A	A	0	0	-0.0328385	0.0162409	0.0431802	-0.032373	0.017386	0.0626006	0	0	0.0019148	0.0252307
chr21:46640289:C:T	T	0	0	0.0335459	0.0215376	0.11934	0.0522415	0.0232299	0.0245194	0	0	0.0769015	0.0334389
chr21:46640334:T:G	G	0	0	0.0322535	0.0204238	0.114288	0.0495838	0.0220213	0.0243458	0	0	0.0712853	0.0317106
chr21:46640427:G:T	T	0	0	-0.0329729	0.0161583	0.0412889	-0.0320482	0.017298	0.0639234	0	0	0.00380349	0.0251025
chr21:46640537:G:A	A	0	0	0.0010808	0.0110825	0.922311	0.00198465	0.0118643	0.86715	0	0	0.00371783	0.0172135
chr21:46640705:G:T	T	0	0	0.0273786	0.0116094	0.0183582	0.0276115	0.012428	0.0263023	0	0	0.00095801	0.0180369
chr21:46640913:C:T	T	0	0	0.0297632	0.0116174	0.0104086	0.0294158	0.0124367	0.0180183	0	0	-0.00142891	0.0180503
chr21:46641123:C:A	A	0	0	-0.0338377	0.0445689	0.44772	-0.0249362	0.047729	0.601355	0	0	0.036615	0.0692252
chr21:46641194:A:C	C	0	0	0.00546279	0.0148683	0.713312	0.012141	0.0159484	0.446496	0	0	0.0274698	0.0230906
chr21:46641848:G:A	A	0	0	0.025783	0.011711	0.0276932	0.0272276	0.0125386	0.0298925	0	0	0.00594232	0.0181939
chr21:46642168:T:C	C	0	0	0.0261791	0.011638	0.0244839	0.0265388	0.0124587	0.033159	0	0	0.00147967	0.018081
chr21:46642259:G:A	A	0	0	0.0261791	0.011638	0.0244839	0.0265388	0.0124587	0.033159	0	0	0.00147967	0.018081
chr21:46642636:T:C	C	0	0	0.0261791	0.011638	0.0244839	0.0265388	0.0124587	0.033159	0	0	0.00147967	0.018081
chr21:46642761:G:A	A	0	0	0.00619378	0.0151754	0.683166	0.0113907	0.016264	0.483701	0	0	0.0213766	0.0235689
chr21:46643170:C:T	T	0	0	-0.0318219	0.0158491	0.044664	-0.0294575	0.0169702	0.0825924	0	0	0.00972544	0.0246216
chr21:46643344:T:C	C	0	0	0.00362396	0.011352	0.749548	0.0033562	0.0121521	0.782407	0	0	-0.00110137	0.0176323
chr21:46645111:A:T	T	0	0	0.0186374	0.0157208	0.23581	0.0330346	0.0169703	0.0515808	0	0	0.0592205	0.0244051
chr21:46645284:A:G	G	0	0	-0.00916361	0.0340636	0.787918	-0.0319656	0.0366282	0.382823	0	0	-0.0937925	0.0528917
chr21:46645423:G:A	A	0	0	0.0463107	0.0232784	0.046654	0.0605671	0.0250134	0.0154613	0	0	0.0586412	0.0361541
chr21:46646087:A:G	G	0	0	0.00194761	0.0221797	0.930027	0.0109661	0.0237822	0.644723	0	0	0.037096	0.0344459
chr21:46648897:G:A	A	0	0	0.0335459	0.0215376	0.11934	0.0522415	0.0232299	0.0245194	0	0	0.0769015	0.0334389
chr21:46649770:C:T	T	0	0	0.00194761	0.0221797	0.930027	0.0109661	0.0237822	0.644723	0	0	0.037096	0.0344459
chr21:46650018:T:C	C	0	0	0.0335459	0.0215376	0.11934	0.0522415	0.0232299	0.0245194	0	0	0.0769015	0.0334389
chr21:46650798:G:A	A	0	0	-0.0227495	0.0324248	0.482924	-0.0306116	0.0347304	0.378098	0	0	-0.0323394	0.0503619
chr21:46651989:C:T	T	0	0	0.0689552	0.0534888	0.197345	0.0999103	0.0574514	0.0820277	0	0	0.127329	0.0830671
chr21:46652462:T:C	C	0	0	0.0335459	0.0215376	0.11934	0.0522415	0.0232299	0.0245194	0	0	0.0769015	0.0334389
chr21:46653004:G:A	A	0	0	0.0335459	0.0215376	0.11934	0.0522415	0.0232299	0.0245194	0	0	0.0769015	0.0334389
chr21:46653046:T:C	C	0	0	0.0335459	0.0215376	0.11934	0.0522415	0.0232299	0.0245194	0	0	0.0769015	0.0334389
chr21:46654112:G:A	A	0	0	0.0335459	0.0215376	0.11934	0.0522415	0.0232299	0.0245194	0	0	0.0769015	0.0334389
chr21:46654751:T:C	C	0	0	0.00391168	0.0110328	0.722927	0.00389188	0.0118103	0.741753	0	0	-8.14599e-05	0.0171364
chr21:46654824:C:T	T	0	0	-0.0259691	0.0336578	0.440374	-0.00824792	0.0361302	0.819426	0	0	0.0728932	0.0522693
chr21:46655231:C:G	G	0	0	0.0335459	0.0215376	0.11934	0.0522415	0.0232299	0.0245194	0	0	0.0769015	0.0334389
chr21:46655424:T:G	G	0	0	0.0432164	0.0233112	0.0637549	0.0586522	0.0250644	0.0192804	0	0	0.0634928	0.0362025
chr21:46655695:A:T	T	0	0	0.0570046	0.0505468	0.259422	0.0891826	0.0543295	0.100691	0	0	0.132359	0.0784928
chr21:46656064:A:G	G	0	0	0.0335459	0.0215376	0.11934	0.0522415	0.0232299	0.0245194	0	0	0.0769015	0.0334389
chr21:46656451:T:C	C	0	0	0.00383283	0.011004	0.727606	0.00391417	0.0117795	0.739672	0	0	0.00033457	0.0170918
chr21:46656800:G:A	A	0	0	0.0335459	0.0215376	0.11934	0.0522415	0.0232299	0.0245194	0	0	0.0769015	0.0334389
chr21:46657381:A:C	C	0	0	-0.000560393	0.022273	0.979927	0.0101701	0.0238982	0.67043	0	0	0.044138	0.0345891
chr21:46657900:C:T	C	0	0	0.0215224	0.00954142	0.0240906	0.0230002	0.0102166	0.0243691	0	0	0.00607867	0.0148234
chr21:46658083:T:C	C	0	0	0.0176827	0.0157614	0.261905	0.0330639	0.0170332	0.0522408	0	0	0.0632682	0.0244661
chr21:46658089:G:A	A	0	0	0.0335459	0.0215376	0.11934	0.0522415	0.0232299	0.0245194	0	0	0.0769015	0.0334389
chr21:46658300:G:C	C	0	0	0.0335459	0.0215376	0.11934	0.0522415	0.0232299	0.0245194	0	0	0.0769015	0.0334389
chr21:46658699:G:A	A	0	0	-0.00276035	0.0118835	0.816317	0.00240283	0.0127451	0.850461	0	0	0.0212379	0.0184553
chr21:46659757:G:A	A	0	0	-0.00990066	0.021791	0.64958	-0.0028505	0.0233512	0.902843	0	0	0.0289997	0.0338441
chr21:46659766:A:G	G	0	0	-0.00950091	0.0218002	0.662969	-0.00226936	0.0233623	0.922617	0	0	0.0297458	0.0338581
chr21:46660118:T:C	C	0	0	0.0335459	0.0215376	0.11934	0.0522415	0.0232299	0.0245194	0	0	0.0769015	0.0334389
chr21:46660464:C:T	T	0	0	-0.000560393	0.022273	0.979927	0.0101701	0.0238982	0.67043	0	0	0.044138	0.0345891
chr21:46660476:C:G	G	0	0	0.0335459	0.0215376	0.11934	0.0522415	0.0232299	0.0245194	0	0	0.0769015	0.0334389
chr21:46660565:C:T	T	0	0	0.0418837	0.0222007	0.059215	0.0451418	0.0237709	0.0575593	0	0	0.0134016	0.0344881
chr21:46660580:A:C	C	0	0	-0.000985424	0.022263	0.964695	0.00955251	0.0238856	0.689209	0	0	0.0433461	0.0345739
chr21:46660581:G:A	A	0	0	-0.000985424	0.022263	0.964695	0.00955251	0.0238856	0.689209	0	0	0.0433461	0.0345739
chr21:46660984:C:G	G	0	0	-0.000560393	0.022273	0.979927	0.0101701	0.0238982	0.67043	0	0	0.044138	0.0345891
chr21:46661303:A:G	G	0	0	0.0195341	0.0155541	0.209159	0.0345719	0.0168063	0.0396786	0	0	0.0618554	0.0241449
chr21:46661578:T:C	C	0	0	0.0335459	0.0215376	0.11934	0.0522415	0.0232299	0.0245194	0	0	0.0769015	0.0334389
chr21:46662051:T:G	G	0	0	0.0889004	0.0576298	0.122925	0.0695603	0.0617618	0.260052	0	0	-0.0795525	0.0895151
chr21:46662330:G:A	A	0	0	0.0335459	0.0215376	0.11934	0.0522415	0.0232299	0.0245194	0	0	0.0769015	0.0334389
chr21:46662412:C:G	G	0	0	-0.0182721	0.00943854	0.0528796	-0.0236905	0.0101374	0.0194421	0	0	-0.0222876	0.0146595
chr21:46662975:C:G	G	0	0	0.0335459	0.0215376	0.11934	0.0522415	0.0232299	0.0245194	0	0	0.0769015	0.0334389
chr21:46663614:T:C	C	0	0	0.0335459	0.0215376	0.11934	0.0522415	0.0232299	0.0245194	0	0	0.0769015	0.0334389
chr21:46663939:A:G	G	0	0	-0.0139463	0.044012	0.751338	0.00912224	0.0472436	0.846889	0	0	0.0948887	0.0683474
chr21:46664908:C:G	C	0	0	0.0148411	0.00982398	0.130865	0.0105107	0.010537	0.318517	0	0	-0.0178123	0.0152584
chr21:46665077:A:C	A	0	0	0.0185483	0.00950385	0.0509784	0.0199259	0.010176	0.0502149	0	0	0.00566639	0.0147641
chr21:46665228:G:A	A	0	0	0.0335459	0.0215376	0.11934	0.0522415	0.0232299	0.0245194	0	0	0.0769015	0.0334389
chr21:46666268:A:T	T	0	0	-0.109402	0.0459823	0.0173493	-0.0862836	0.0493495	0.0803916	0	0	0.0950939	0.071428
chr21:46666615:G:A	A	0	0	0.0335459	0.0215376	0.11934	0.0522415	0.0232299	0.0245194	0	0	0.0769015	0.0334389
chr21:46667413:C:G	G	0	0	0.00406941	0.010928	0.709607	0.00387677	0.0116981	0.740342	0	0	-0.000792403	0.0169737
chr21:46668014:C:T	T	0	0	0.00133978	0.0214835	0.950274	0.014618	0.0230857	0.526599	0	0	0.0546179	0.0333596
chr21:46668659:A:G	G	0	0	0.0335459	0.0215376	0.11934	0.0522415	0.0232299	0.0245194	0	0	0.0769015	0.0334389
chr21:46668705:T:G	G	0	0	-0.0169684	0.00952596	0.0748668	-0.0184683	0.0102	0.0702003	0	0	-0.00616953	0.014798
chr21:46668899:G:A	A	0	0	-0.0884606	0.0893643	0.322229	-0.0933098	0.0956652	0.329373	0	0	-0.0199463	0.138809
chr21:46668916:T:G	G	0	0	-0.0453535	0.184884	0.806218	0.0127993	0.19811	0.948487	0	0	0.239202	0.287146
chr21:46669100:C:A	A	0	0	0.019472	0.0156964	0.214776	0.0351693	0.016971	0.0382356	0	0	0.0645685	0.0243647
chr21:46669135:T:G	G	0	0	0.00372175	0.0221597	0.866622	0.0154072	0.0237876	0.51718	0	0	0.0480661	0.0344121
chr21:46669379:C:A	C	0	0	0.0184007	0.00951923	0.0532358	0.0187848	0.0101905	0.0652743	0	0	0.00158005	0.0147882
chr21:46670717:C:T	C	0	0	0.0192489	0.00944949	0.041647	0.0172514	0.0101202	0.0882604	0	0	-0.00821651	0.0146797
chr21:46671105:T:C	C	0	0	0.0432164	0.0233112	0.0637549	0.0586522	0.0250644	0.0192804	0	0	0.0634928	0.0362025
chr21:46671350:C:G	G	0	0	0.0335459	0.0215376	0.11934	0.0522415	0.0232299	0.0245194	0	0	0.0769015	0.0334389
chr21:46671632:C:T	T	0	0	-0.0185936	0.0314389	0.554239	-0.0353714	0.0337508	0.294631	0	0	-0.0690126	0.0488225
chr21:46671976:G:A	A	0	0	0.00379525	0.0190998	0.842493	0.00792562	0.0204554	0.698416	0	0	0.0169896	0.0296652
chr21:46672696:A:G	G	0	0	0.0335459	0.0215376	0.11934	0.0522415	0.0232299	0.0245194	0	0	0.0769015	0.0334389
chr21:46672770:C:T	T	0	0	-0.00763285	0.0257742	0.767121	-0.0332442	0.0278634	0.232825	0	0	-0.105348	0.0400054
chr21:46672824:G:C	C	0	0	0.011418	0.00995598	0.251444	0.0166012	0.0106867	0.120318	0	0	0.0213201	0.0154619
chr21:46673292:G:A	A	0	0	0.206976	0.0900792	0.0215782	0.229698	0.096492	0.0172899	0	0	0.093462	0.139943
chr21:46674754:A:C	C	0	0	0.0689552	0.0534888	0.197345	0.0999103	0.0574514	0.0820277	0	0	0.127329	0.0830671
chr21:46674867:A:T	T	0	0	-0.0337529	0.037979	0.374151	-0.0074035	0.0408521	0.856189	0	0	0.108384	0.0589721
chr21:46674891:A:G	A	0	0	0.0235298	0.00948431	0.0131044	0.0235085	0.0101531	0.0205905	0	0	-8.76365e-05	0.0147357
chr21:46675296:T:C	C	0	0	0.0253346	0.0161262	0.116178	0.0250346	0.0172629	0.147004	0	0	-0.00123383	0.0250506
chr21:46675774:T:C	C	0	0	0.0381351	0.020685	0.0652398	0.053415	0.0222644	0.0164346	0	0	0.0628514	0.0321214
chr21:46675804:A:G	G	0	0	0.044999	0.0223924	0.0444772	0.0564876	0.0240344	0.0187594	0	0	0.0472564	0.0347808
chr21:46676339:G:T	T	0	0	0.00176932	0.0197123	0.92848	0.000867853	0.0211019	0.967195	0	0	-0.00370804	0.0306175
chr21:46677008:T:C	C	0	0	0.0369101	0.0210587	0.0796493	0.0527735	0.0226715	0.0199258	0	0	0.0652516	0.0327008
chr21:46677189:C:T	T	0	0	-0.00152095	0.0119088	0.898373	0.00388818	0.0127745	0.760845	0	0	0.0222496	0.0184944
chr21:46677698:T:C	T	0	0	0.0211558	0.0113582	0.0625184	0.00913493	0.0122952	0.457501	0	0	-0.0494459	0.0176309
chr21:46678194:G:A	A	0	0	-0.00294968	0.0308916	0.92393	-0.0182569	0.0331502	0.581817	0	0	-0.0629636	0.0479732
chr21:46680019:C:T	T	0	0	-0.0103471	0.0394421	0.793062	-0.0044796	0.042231	0.915524	0	0	0.024135	0.0612614
chr21:46680243:C:T	T	0	0	0.00239945	0.0195962	0.902547	0.00136049	0.0209777	0.94829	0	0	-0.00427359	0.0304371
chr21:46680476:C:T	T	0	0	0.0346112	0.0211251	0.10134	0.0600898	0.0229429	0.00881617	0	0	0.104802	0.0327827
chr21:46680799:G:T	T	0	0	0.00206858	0.0195906	0.915907	0.000888461	0.0209719	0.966208	0	0	-0.00485423	0.0304284
chr21:46681423:T:G	T	0	0	0.0199089	0.00950356	0.0361809	0.0192619	0.010174	0.0583251	0	0	-0.00266116	0.0147643
chr21:46682677:C:A	A	0	0	0.0652287	0.0661089	0.323797	0.0758163	0.0707863	0.284143	0	0	0.0435504	0.102685
chr21:46683131:A:G	G	0	0	0.200674	0.0903808	0.0263973	0.0567656	0.0991913	0.56713	0	0	-0.591944	0.140165
chr21:46683278:A:T	T	0	0	0.0716669	0.0415925	0.0848754	0.09113	0.0446224	0.0411268	0	0	0.0800583	0.0646019
chr21:46683313:G:A	A	0	0	0.0403117	0.0212138	0.0573992	0.0302051	0.0227611	0.184492	0	0	-0.0415718	0.0329504
chr21:46683350:C:T	T	0	0	0.125656	0.117263	0.283911	0.0231271	0.12649	0.854925	0	0	-0.421736	0.182047
chr21:46683356:C:T	T	0	0	-0.0237286	0.0175526	0.176421	-0.0248361	0.0187905	0.186255	0	0	-0.00455549	0.0272653
chr21:46683404:G:A	A	0	0	0.0172723	0.0223183	0.438985	-0.0150771	0.0243912	0.536485	0	0	-0.133064	0.0346149
chr21:46683782:T:C	C	0	0	-0.00335293	0.027828	0.904097	-0.00574616	0.0297912	0.847052	0	0	-0.00984416	0.0432228
chr21:46684243:T:C	C	0	0	0.0347058	0.0208118	0.0953948	0.0506569	0.0224101	0.0237937	0	0	0.0656121	0.0323164
chr21:46686708:C:G	G	0	0	-0.00783891	0.00942427	0.405534	-0.00971551	0.0100925	0.335723	0	0	-0.00771909	0.014638
chr21:46686731:C:G	G	0	0	0.0409931	0.0190401	0.0313196	0.027275	0.0204887	0.183116	0	0	-0.0564273	0.0295695
chr21:46686742:C:T	T	0	0	0.00988957	0.0275405	0.719526	0.0146708	0.0294902	0.618849	0	0	0.019667	0.0427757
chr21:46686816:C:A	A	0	0	0.0197762	0.0225168	0.379788	0.0129434	0.024126	0.59162	0	0	-0.0281058	0.0349725
chr21:46687012:A:G	A	0	0	0.00983454	0.00937533	0.294187	0.0116008	0.0100397	0.247887	0	0	0.00726526	0.0145624
chr21:46687192:A:G	A	0	0	0.00686701	0.0100999	0.496562	0.00887581	0.010816	0.411862	0	0	0.00826289	0.0156873
chr21:46687822:C:T	T	0	0	-0.00151583	0.0123612	0.902402	0.00277152	0.0132483	0.834294	0	0	0.0176353	0.019198
chr21:46688366:G:A	A	0	0	-0.00944208	0.00938555	0.314404	-0.0116536	0.0100526	0.24635	0	0	-0.00909676	0.014578
chr21:46688489:G:A	A	0	0	0.00774606	0.0445434	0.861945	0.0364225	0.0478809	0.446842	0	0	0.117956	0.0691655
chr21:46688688:G:A	G	0	0	0.00920781	0.00935552	0.325012	0.0142494	0.0100441	0.155992	0	0	0.0207376	0.0145289
chr21:46689718:T:C	C	0	0	0.0252841	0.0170913	0.139045	0.0274653	0.018299	0.133376	0	0	0.00897194	0.026549
chr21:46689753:C:T	T	0	0	-0.0205106	0.0124618	0.0997889	-0.0110436	0.0134175	0.410463	0	0	0.0389408	0.0193506
chr21:46689777:C:T	T	0	0	-0.0201022	0.0124681	0.106899	-0.0105327	0.0134259	0.432743	0	0	0.0393627	0.0193602
chr21:46689871:C:T	C	0	0	-0.00809565	0.00973513	0.40564	-0.0133727	0.010452	0.200742	0	0	-0.0217063	0.0151182
chr21:46691823:C:T	T	0	0	0.0422729	0.0293815	0.150219	0.0151258	0.0317216	0.633482	0	0	-0.111665	0.0456133
chr21:46692070:C:G	G	0	0	-0.0105492	0.0221604	0.634047	-0.0238468	0.0238079	0.31652	0	0	-0.0546976	0.0344117
chr21:46692196:A:G	G	0	0	-1.70356	0.639517	0.00772582	-1.74282	0.68464	0.0109089	0	0	-0.161498	0.993659
chr21:46692230:T:C	C	0	0	0.0250926	0.0152315	0.0994728	0.027138	0.0163081	0.096096	0	0	0.0084135	0.0236608
chr21:46692247:C:G	G	0	0	0.0303781	0.0410728	0.459533	0.0135078	0.0440419	0.759069	0	0	-0.0693931	0.0637892
chr21:46692321:C:T	T	0	0	-0.0289397	0.0181475	0.110781	-0.0238442	0.0194421	0.22004	0	0	0.0209595	0.0281891
chr21:46692410:C:G	G	0	0	0.0177542	0.0314962	0.572963	0.0326745	0.0337919	0.333578	0	0	0.0613721	0.0489135
chr21:46692422:T:C	C	0	0	0.00271383	0.0108709	0.802864	-0.000923824	0.0116501	0.936796	0	0	-0.0149629	0.0168837
chr21:46692423:G:T	T	0	0	-0.093375	0.0822664	0.256362	-0.157563	0.0886024	0.0753525	0	0	-0.264026	0.127731
chr21:46692439:C:G	G	0	0	-0.0881457	0.0850733	0.300149	-0.0421728	0.0913363	0.644274	0	0	0.189102	0.132117
chr21:46692473:G:A	A	0	0	0.0192696	0.0454862	0.671831	0.0183581	0.0486918	0.706153	0	0	-0.00374914	0.0706506
chr21:46692507:T:A	A	0	0	0.382987	0.639824	0.549452	0.274869	0.68511	0.68827	0	0	-0.444726	0.993783
chr21:46692522:G:A	A	0	0	0.0272692	0.0441023	0.536366	0.0304006	0.0472127	0.519635	0	0	0.0128806	0.0685016
chr21:46692558:T:G	G	0	0	0.000795849	0.011801	0.946232	-0.00071196	0.0126347	0.955063	0	0	-0.00620213	0.0183293
chr21:46692650:G:C	C	0	0	0.0153223	0.051853	0.767616	-0.00928302	0.0556327	0.867478	0	0	-0.10121	0.0805265
chr21:46692662:C:T	T	0	0	-0.0977421	0.0627289	0.119194	-0.118053	0.0672212	0.0790572	0	0	-0.0835445	0.0974362
chr21:46692721:A:G	G	0	0	-0.014463	0.0212693	0.496508	-0.0267199	0.0228442	0.242138	0	0	-0.0504167	0.0330288
chr21:46692755:C:T	T	0	0	-0.102785	0.0707863	0.146489	-0.124836	0.0758496	0.0997978	0	0	-0.0907027	0.109951
chr21:46692803:T:C	C	0	0	-0.0201716	0.0144774	0.163524	-0.00706441	0.0156252	0.651184	0	0	0.0539143	0.0224758
chr21:46692826:C:G	G	0	0	-0.0203852	0.0127589	0.110104	-0.0155222	0.0136782	0.256453	0	0	0.0200032	0.0198178
chr21:46692875:C:G	G	0	0	0.0212424	0.0718559	0.767516	-0.0399466	0.077479	0.606148	0	0	-0.251691	0.111551
chr21:46692964:T:A	A	0	0	-0.000656269	0.0177694	0.970539	-0.0115665	0.0190936	0.544661	0	0	-0.0448776	0.0275924
chr21:46693005:C:A	A	0	0	-0.0190957	0.012666	0.131648	-0.0065721	0.0136915	0.631219	0	0	0.0515138	0.0196618
chr21:46693023:C:T	T	0	0	-0.00409404	0.0184514	0.824405	0.00482242	0.019798	0.807556	0	0	0.0366764	0.0286544
chr21:46694282:T:C	C	0	0	0.00356093	0.0186897	0.848895	0.00741532	0.0200153	0.711023	0	0	0.0158544	0.0290283
chr21:46695954:T:G	G	0	0	0.207046	0.090974	0.0228531	0.223524	0.0974203	0.0217656	0	0	0.0677808	0.141336
chr21:46696621:T:C	C	0	0	-0.0051736	0.0312266	0.868409	0.00760315	0.0334834	0.820368	0	0	0.0525551	0.0484961
chr21:46697303:T:C	C	0	0	-0.0338603	0.0194775	0.0821348	-0.0223057	0.0209242	0.286412	0	0	0.0475279	0.0302498
chr21:46698519:C:T	T	0	0	0.173553	0.123688	0.160572	0.18584	0.132419	0.160491	0	0	0.050539	0.192132
chr21:46698541:G:C	C	0	0	-0.0167774	0.0102998	0.103333	-0.0243218	0.0110852	0.02823	0	0	-0.0310325	0.015994
chr21:46698567:C:G	G	0	0	0.0089478	0.0177021	0.613232	0.00576117	0.0189558	0.761184	0	0	-0.0131077	0.0274949
chr21:46698714:G:C	C	0	0	0.0267047	0.0182348	0.14306	0.0209802	0.0195394	0.28294	0	0	-0.0235467	0.0283237
chr21:46698791:G:C	C	0	0	-0.00506422	0.0124241	0.683558	-0.0111694	0.0133319	0.402145	0	0	-0.0251128	0.0192942
chr21:46698826:C:G	G	0	0	0.00383105	0.0188831	0.839227	0.00771128	0.0202224	0.702963	0	0	0.0159607	0.0293288
chr21:46699255:G:C	C	0	0	-0.0064165	0.0137034	0.639612	-0.00247936	0.0146813	0.865892	0	0	0.0161948	0.0212833
chr21:46699284:C:G	G	0	0	0.0362358	0.0274148	0.186248	0.057188	0.0295191	0.0527059	0	0	0.0861834	0.0425674
chr21:46699313:C:G	G	0	0	-0.0730959	0.0544693	0.179607	-0.101075	0.058463	0.0838335	0	0	-0.115086	0.0845946
chr21:46699340:G:A	A	0	0	-0.00534169	0.0180029	0.766686	-0.00571598	0.0192717	0.766771	0	0	-0.0015396	0.0279626
chr21:46699399:T:C	C	0	0	0.0345869	0.202621	0.864462	-0.104832	0.217931	0.630492	0	0	-0.573478	0.314611
chr21:46699414:C:T	T	0	0	-0.0767764	0.0429383	0.0737658	-0.067817	0.0459852	0.140278	0	0	0.0368532	0.0667012
chr21:46699480:C:T	T	0	0	0.0738111	0.0742308	0.320054	0.0244018	0.0798159	0.759813	0	0	-0.203237	0.115266
chr21:46699495:T:C	C	0	0	-0.107621	0.0919088	0.241617	-0.106579	0.0983865	0.278688	0	0	0.00428526	0.142764
chr21:46699514:A:G	G	0	0	0.00601699	0.012499	0.630234	0.00787609	0.0133828	0.556181	0	0	0.00764712	0.0194135
chr21:46699598:C:T	T	0	0	-0.0194184	0.0102628	0.0584756	-0.0181171	0.010988	0.0991881	0	0	0.00535262	0.0159431
chr21:46699604:C:G	G	0	0	-0.0635267	0.0870387	0.465471	-0.0472115	0.0932055	0.612484	0	0	0.0671101	0.13519
chr21:46699608:G:A	A	0	0	0.0316411	0.0192418	0.100095	0.0256494	0.0206182	0.213493	0	0	-0.0246458	0.0298887
chr21:46699722:G:A	A	0	0	0.00830087	0.0123672	0.502093	0.00921395	0.0132395	0.486463	0	0	0.00375579	0.0192092
chr21:46699847:G:T	T	0	0	0.00382554	0.639736	0.995229	-0.043499	0.684856	0.949356	0	0	-0.194662	0.993646
chr21:46699853:G:T	T	0	0	-0.000428067	0.019167	0.982182	0.0121802	0.0206069	0.554472	0	0	0.0518619	0.0297615
chr21:46699859:G:T	T	0	0	-0.00371388	0.0183346	0.839478	0.0153155	0.0198383	0.440105	0	0	0.0782743	0.0284561
chr21:46699865:G:T	T	0	0	0.00814693	0.0315833	0.796445	0.0355497	0.0340642	0.296666	0	0	0.112717	0.04903
chr21:46699871:T:G	G	0	0	0.0014616	0.0171742	0.932178	0.0185312	0.0185664	0.318227	0	0	0.0702132	0.0266568
chr21:46699879:A:C	C	0	0	0.00829298	0.0177525	0.640397	0.00464665	0.0190116	0.806912	0	0	-0.0149986	0.027573
chr21:46699897:A:G	G	0	0	-0.0273587	0.0556655	0.623084	-0.0299222	0.0595896	0.615571	0	0	-0.0105444	0.0864615
chr21:5033371:G:A	A	0	0	-0.171755	0.100268	0.08672	-0.218077	0.107566	0.0426244	0	0	-0.190537	0.155738
chr21:5033602:C:T	T	0	0	-0.0729259	0.0349185	0.0367563	-0.0672686	0.0373901	0.0720025	0	0	0.0232703	0.0542469
chr21:5033884:G:A	A	0	0	-0.333943	0.16536	0.0434362	-0.435379	0.177687	0.0142751	0	0	-0.417242	0.256824
chr21:5034010:C:T	T	0	0	0.00775237	0.0102858	0.451032	0.00155188	0.0110509	0.88832	0	0	-0.0255047	0.0159724
chr21:5035181:G:A	A	0	0	-0.00682311	0.0322762	0.832577	0.0177795	0.0347522	0.608925	0	0	0.101199	0.0501116
chr21:5035658:C:T	T	0	0	-0.00712535	0.00962304	0.459029	-0.0135151	0.0103468	0.191481	0	0	-0.0262833	0.0149425
chr21:5038313:C:T	T	0	0	-0.0141384	0.0471152	0.764115	-0.00146276	0.0504721	0.976879	0	0	0.0521392	0.0731768
chr21:5039233:G:A	A	0	0	-0.0403954	0.0210493	0.0549736	-0.0467116	0.0225536	0.0383458	0	0	-0.0259806	0.0326981
chr21:5049321:A:G	G	0	0	-0.017528	0.028603	0.540007	-0.00275263	0.0307008	0.928558	0	0	0.0607761	0.0444192
chr21:5049413:T:A	A	0	0	0.374708	0.242021	0.121563	0.36695	0.259083	0.156675	0	0	-0.0319112	0.375955
chr21:5049520:G:A	A	0	0	-0.0167817	0.0128426	0.191307	-0.0223218	0.0137735	0.105097	0	0	-0.0227881	0.0199464
chr21:5050320:A:G	A	0	0	-0.00721427	0.00913546	0.429703	-0.00599676	0.00978101	0.539809	0	0	0.00500801	0.0141896
chr21:5051322:C:G	G	0	0	-0.0130886	0.0136798	0.338677	-0.012489	0.0146442	0.393754	0	0	0.00246646	0.0212486
chr21:5053763:T:C	C	0	0	0.0124333	0.0171943	0.469615	0.0135741	0.0184068	0.460849	0	0	0.00469259	0.0267071
chr21:5053936:T:C	C	0	0	0.000479296	0.0105464	0.963751	-0.00598047	0.0113322	0.597678	0	0	-0.0265712	0.0163766
chr21:5053962:G:T	T	0	0	-0.00023656	0.0106173	0.982224	-0.00784376	0.0114241	0.492336	0	0	-0.031291	0.0164851
chr21:5057887:A:C	C	0	0	-0.0144471	0.0102149	0.157269	-0.00621048	0.0110062	0.57257	0	0	0.03388	0.0158603
chr21:5057894:C:A	A	0	0	-0.0190126	0.0327308	0.561323	-0.0181634	0.0350376	0.604181	0	0	0.00349304	0.0508389
chr21:5063904:A:C	C	0	0	-0.0138648	0.0101201	0.170679	-0.00613458	0.0108968	0.573456	0	0	0.031797	0.0157138
chr21:5063917:T:C	C	0	0	-0.0107886	0.0100714	0.284074	-0.00242654	0.0108558	0.823127	0	0	0.034396	0.0156363
chr21:5064024:T:C	C	0	0	-0.075298	0.0415604	0.0700213	-0.0756826	0.0444901	0.088922	0	0	-0.00158213	0.064563
chr21:5064679:C:T	T	0	0	-0.00269353	0.0101445	0.790612	-0.011705	0.0109453	0.284885	0	0	-0.0370673	0.0157479
chr21:5064870:G:A	A	0	0	-0.0717619	0.0407491	0.078227	-0.0775987	0.0436305	0.0753151	0	0	-0.0240087	0.0633012
chr21:5066290:T:C	C	0	0	-0.0751473	0.0472757	0.111935	-0.0722191	0.0506099	0.153587	0	0	0.0120446	0.0734385
chr21:5067009:T:C	C	0	0	-0.105126	0.0812428	0.195675	-0.153286	0.0872759	0.079031	0	0	-0.198098	0.126167
chr21:5071036:T:C	C	0	0	0.00264461	0.00968353	0.784773	-0.00295216	0.0104007	0.776532	0	0	-0.0230214	0.0150372
chr21:5071904:G:T	T	0	0	-0.0331203	0.0322609	0.30459	-0.0157715	0.0346349	0.648847	0	0	0.0713614	0.0501007
chr21:5071908:G:A	A	0	0	0.0171949	0.0346149	0.619366	0.0395435	0.0372094	0.287905	0	0	0.0919275	0.0537494
chr21:5071920:T:C	C	0	0	-0.0124546	0.0259291	0.630991	0.0178663	0.0281358	0.525428	0	0	0.12472	0.0402353
chr21:5071937:T:C	C	0	0	-0.0237033	0.0260496	0.36286	-0.0223586	0.0278862	0.422679	0	0	0.00553102	0.0404623
chr21:5071945:G:A	A	0	0	-0.0154846	0.0261896	0.554353	-0.0131615	0.0280374	0.638765	0	0	0.00955572	0.0406786
chr21:5077644:A:G	G	0	0	0.106656	0.0546273	0.0508871	0.111523	0.0584829	0.0565294	0	0	0.0200195	0.0848637
chr21:5077689:A:G	G	0	0	-0.413968	0.261534	0.113457	-0.369809	0.280049	0.186662	0	0	0.181639	0.406262
chr21:5084584:A:G	G	0	0	0.142657	0.0667156	0.0324936	0.139882	0.0714203	0.0501618	0	0	-0.0114127	0.103647
chr21:5093334:C:T	T	0	0	-0.0214131	0.038659	0.579649	0.000822368	0.0415209	0.984198	0	0	0.091462	0.0600327
chr21:5093458:G:T	T	0	0	0.0111569	0.038004	0.769085	0.0247321	0.0407344	0.543748	0	0	0.0558392	0.0590234
chr21:5093716:C:T	T	0	0	0.0279309	0.0160905	0.0825881	0.0244894	0.0172326	0.155286	0	0	-0.0141561	0.024995
chr21:5096211:A:G	G	0	0	0.473654	0.369438	0.19981	0.709092	0.39709	0.0741441	0	0	0.968438	0.573702
chr21:5096260:T:C	C	0	0	0.00746209	0.0259308	0.773523	-0.0100191	0.0278848	0.719369	0	0	-0.071906	0.0402634
chr21:5096425:C:T	T	0	0	0.00122273	0.0368583	0.973536	0.0255096	0.0396277	0.51975	0	0	0.0999	0.0572314
chr21:5096525:C:T	T	0	0	-0.0216981	0.0110706	0.0499987	-0.0218488	0.011851	0.0652388	0	0	-0.000619882	0.0171983
chr21:5097653:G:C	C	0	0	0.0139441	0.079627	0.860987	0.0323341	0.0852841	0.704588	0	0	0.0756444	0.123674
chr21:5097921:C:T	T	0	0	-0.0163804	0.0163545	0.316545	-0.0025705	0.0176323	0.884092	0	0	0.0568048	0.0253907
chr21:5098225:G:A	A	0	0	-0.0127844	0.0166479	0.44253	0.00880339	0.0181203	0.627087	0	0	0.0887979	0.025828
chr21:5098588:C:G	G	0	0	0.171491	0.121748	0.158961	0.223096	0.130565	0.0875058	0	0	0.21227	0.189096
chr21:5100155:C:T	T	0	0	-0.0101865	0.0169559	0.547997	0.00246874	0.0182523	0.892409	0	0	0.0520553	0.0263264
chr21:5100213:T:C	C	0	0	0.427968	0.165555	0.00973648	0.400892	0.177277	0.0237351	0	0	-0.111373	0.257224
chr21:5101477:G:A	A	0	0	-0.00350397	0.0167952	0.834738	0.0049442	0.0180245	0.78385	0	0	0.0347502	0.0260821
chr21:5101672:A:G	G	0	0	-0.017997	0.0165434	0.276654	-0.00351215	0.0178455	0.843977	0	0	0.0595811	0.0256832
chr21:5101675:C:G	G	0	0	-0.0133449	0.016504	0.418753	0.00110178	0.0178028	0.950652	0	0	0.0594241	0.0256213
chr21:5103491:A:G	G	0	0	-0.00851118	0.0165555	0.607182	0.0087706	0.0179155	0.62445	0	0	0.0710858	0.025695
chr21:5107240:G:A	A	0	0	-0.0188294	0.0635187	0.766895	-0.024333	0.068	0.720464	0	0	-0.0226383	0.0986582
chr21:5110998:T:C	C	0	0	-0.0118334	0.0647743	0.855044	-0.0323985	0.0694093	0.640661	0	0	-0.0845913	0.100602
chr21:5111335:A:G	G	0	0	0.0706834	0.0780804	0.365325	0.0761614	0.0835872	0.362211	0	0	0.0225329	0.12128
chr21:5112902:T:G	G	0	0	-0.0250332	0.0489927	0.609381	-0.00463974	0.0525367	0.929627	0	0	0.0838852	0.076088
chr21:5113878:G:A	A	0	0	-0.103734	0.0642248	0.106274	-0.026735	0.0697395	0.701457	0	0	0.316723	0.0996672
chr21:5114129:G:A	A	0	0	0.0197865	0.0404025	0.624322	0.0405453	0.0433645	0.349795	0	0	0.0853878	0.0627429
chr21:5114131:T:C	C	0	0	-0.0352312	0.0314093	0.261998	-0.0353869	0.033623	0.292587	0	0	-0.00064063	0.0487885
chr21:5114150:G:C	C	0	0	-0.00973949	0.0381045	0.79826	0.00779282	0.0408766	0.848806	0	0	0.0721163	0.059176
chr21:5114178:T:C	C	0	0	-0.0229333	0.0390181	0.556693	-0.00161903	0.0418931	0.969172	0	0	0.0876728	0.060592
chr21:5114190:G:C	C	0	0	-0.0103666	0.0226917	0.647782	-0.00264722	0.0243191	0.913318	0	0	0.0317524	0.0352426
chr21:5114249:T:A	A	0	0	-0.030045	0.0164921	0.0684882	-0.0308948	0.0176551	0.0801351	0	0	-0.00349536	0.02562
chr21:5114270:G:C	C	0	0	0.0120133	0.0240112	0.616849	0.0176904	0.0257178	0.491535	0	0	0.023352	0.0372936
chr21:5114369:T:A	A	0	0	0.0127416	0.0128355	0.320864	0.0111051	0.0137423	0.419035	0	0	-0.00673135	0.0199371
chr21:5114378:C:T	T	0	0	0.0500862	0.0187274	0.00748435	0.0440722	0.0200688	0.028088	0	0	-0.0247375	0.029096
chr21:5114399:A:C	C	0	0	-0.0795031	0.0382066	0.0374455	-0.0896775	0.0409293	0.0284493	0	0	-0.0418508	0.0593531
chr21:5115132:C:A	A	0	0	0.0800413	0.0844673	0.343333	0.109935	0.0905342	0.224635	0	0	0.122964	0.131191
chr21:5117655:G:A	A	0	0	-0.0347431	0.017184	0.0431941	-0.0344181	0.0183955	0.061344	0	0	0.0013368	0.026696
chr21:5119344:T:C	C	0	0	0.00254449	0.0241854	0.916211	0.00638281	0.0258963	0.805314	0	0	0.0157883	0.0375646
chr21:5119432:G:T	T	0	0	-0.0139276	0.022544	0.53671	-0.00975376	0.024141	0.686189	0	0	0.0171684	0.0350156
chr21:5119806:G:A	A	0	0	-0.0203392	0.0408831	0.618839	-0.0241945	0.0437681	0.580408	0	0	-0.0158583	0.0635008
chr21:5120076:C:A	A	0	0	0.314495	0.117332	0.00735374	0.239051	0.126128	0.0580516	0	0	-0.310328	0.182254
chr21:5141833:C:T	T	0	0	-0.00106044	0.0380658	0.977775	0.019189	0.0408642	0.638655	0	0	0.0832928	0.0591127
chr21:5148765:G:A	A	0	0	-0.000512068	0.0147034	0.972218	0.00580446	0.0157688	0.7128	0	0	0.025982	0.0228346
chr21:5161122:G:A	A	0	0	0.0143137	0.026654	0.591255	-0.0031013	0.0286547	0.913813	0	0	-0.0716338	0.0413876
chr21:5216315:C:T	T	0	0	0.0194442	0.0380315	0.609165	-0.0360433	0.0415748	0.385969	0	0	-0.228239	0.0589835
chr21:5216337:A:T	T	0	0	0.00472779	0.0161864	0.770222	-0.0116266	0.0175042	0.50655	0	0	-0.0672713	0.0251231
chr21:5216348:C:G	G	0	0	0.0285121	0.0242368	0.239436	0.000449248	0.0262928	0.986368	0	0	-0.115432	0.0376122
chr21:5216358:T:A	A	0	0	0.013039	0.0170926	0.445556	-0.0164898	0.0188389	0.381406	0	0	-0.121462	0.0264935
chr21:5216431:C:T	T	0	0	-0.00890952	0.0164257	0.587534	-0.0299076	0.0178702	0.0942084	0	0	-0.0863721	0.0254837
chr21:5216440:C:G	G	0	0	0.000660968	0.0111155	0.952583	0.0104169	0.0119907	0.384985	0	0	0.0401295	0.0172555
chr21:5216587:G:A	A	0	0	-0.00159839	0.0132145	0.903725	-0.00421512	0.0141513	0.765809	0	0	-0.0107635	0.0205244
chr21:5216720:G:T	T	0	0	-0.0137022	0.011523	0.234393	-0.0138956	0.0123352	0.259952	0	0	-0.000795652	0.017899
chr21:5216824:A:G	G	0	0	0.0568709	0.0927273	0.539669	-0.00958243	0.0997738	0.923488	0	0	-0.273345	0.143976
chr21:5216922:G:A	A	0	0	0.0465734	0.0297128	0.117009	0.0251641	0.0319729	0.431255	0	0	-0.0880635	0.0461393
chr21:5217022:T:A	A	0	0	0.012332	0.0222147	0.578807	0.00380591	0.0238154	0.873032	0	0	-0.0350707	0.0345013
chr21:5217092:T:C	C	0	0	-0.00961784	0.0179506	0.5921	-0.0136032	0.0192251	0.479209	0	0	-0.0163932	0.0278806
chr21:5217120:A:T	T	0	0	0.00209309	0.0116617	0.857558	0.00252913	0.0124837	0.839451	0	0	0.0017936	0.0181131
chr21:5217177:A:C	C	0	0	0.00620434	0.0129448	0.631731	0.014992	0.0139212	0.281515	0	0	0.0361467	0.0200998
chr21:5217193:G:A	A	0	0	0.0119811	0.0326323	0.713504	0.0472084	0.0353393	0.181595	0	0	0.144902	0.0506439
chr21:5217210:T:C	C	0	0	-0.0153546	0.0271094	0.571126	-0.0154885	0.0290198	0.593534	0	0	-0.000550856	0.0421074
chr21:5217224:C:G	G	0	0	-0.0418809	0.0198596	0.0349576	-0.0471076	0.0212745	0.0268099	0	0	-0.0214992	0.0308516
chr21:5217336:C:A	A	0	0	-0.00725914	0.0118299	0.539462	-0.0103044	0.012672	0.416124	0	0	-0.0125263	0.0183739
chr21:5217337:C:A	A	0	0	-0.00435735	0.0117711	0.711253	-0.00536763	0.0126015	0.670144	0	0	-0.00415563	0.0182831
chr21:5217432:G:A	A	0	0	-0.14609	0.088036	0.0970282	-0.210602	0.0947495	0.0262345	0	0	-0.265359	0.136706
chr21:5217739:A:G	G	0	0	-0.0326094	0.0465101	0.483225	-0.00567848	0.0499555	0.909499	0	0	0.110776	0.072225
chr21:5217770:C:A	A	0	0	0.025548	0.0272633	0.348715	-0.00126113	0.0294674	0.965863	0	0	-0.110275	0.042319
chr21:5217808:A:C	C	0	0	-0.00775792	0.0237036	0.74345	-0.0142522	0.0253932	0.57462	0	0	-0.026713	0.0368151
chr21:5217828:A:G	G	0	0	-0.0217844	0.0175082	0.213411	-0.0183962	0.0187492	0.326509	0	0	0.0139369	0.0271954
chr21:5217862:T:C	C	0	0	0.00185381	0.0131555	0.887937	0.00173539	0.0140826	0.901925	0	0	-0.000487083	0.0204334
chr21:5217916:C:T	T	0	0	0.0198247	0.0448658	0.658586	-0.00122268	0.0481338	0.979735	0	0	-0.086575	0.0696762
chr21:5218065:C:T	T	0	0	0.0166749	0.014925	0.263889	0.022326	0.0159999	0.1629	0	0	0.023245	0.0231809
chr21:5218613:C:T	T	0	0	0.00465711	0.0171069	0.785441	0.00178732	0.0183176	0.92227	0	0	-0.0118044	0.0265702
chr21:5218669:G:A	A	0	0	0.0104404	0.0201906	0.605092	0.00704603	0.0216196	0.744493	0	0	-0.0139622	0.0313602
chr21:5218982:C:A	A	0	0	-0.090855	0.112323	0.418588	-0.116566	0.120302	0.332576	0	0	-0.105756	0.174461
chr21:5219024:A:C	C	0	0	0.029844	0.0170259	0.0796262	0.0311949	0.0182272	0.0869982	0	0	0.00555687	0.0264488
chr21:5219278:G:A	A	0	0	0.0238796	0.0209112	0.253474	0.0255267	0.0223864	0.25417	0	0	0.00677519	0.0324816
chr21:5219428:T:G	G	0	0	0.0198247	0.0448658	0.658586	-0.00122268	0.0481338	0.979735	0	0	-0.086575	0.0696762
chr21:5219602:G:C	C	0	0	0.0198247	0.0448658	0.658586	-0.00122268	0.0481338	0.979735	0	0	-0.086575	0.0696762
chr21:5219791:C:T	T	0	0	-0.00708213	0.0322044	0.82594	-0.0254009	0.0345859	0.462688	0	0	-0.0753512	0.0500091
chr21:5220021:C:T	T	0	0	-0.00506677	0.0121751	0.677294	0.00452383	0.0131142	0.730128	0	0	0.0394494	0.0189025
chr21:5220236:T:C	C	0	0	-0.00350309	0.0110537	0.751308	-0.0104745	0.0118799	0.37794	0	0	-0.0286759	0.0171641
chr21:5220277:T:G	G	0	0	-0.00265161	0.0680728	0.968928	-0.0701775	0.0735881	0.340259	0	0	-0.277757	0.105659
chr21:5220313:A:G	G	0	0	0.0167001	0.0644047	0.795404	0.0276648	0.0689634	0.688308	0	0	0.0451015	0.100033
chr21:5220396:A:G	G	0	0	0.0338021	0.0219871	0.124205	0.0421096	0.0235707	0.0740144	0	0	0.0341714	0.0341513
chr21:5220426:C:A	A	0	0	-0.00124563	0.0164523	0.939649	-0.00165513	0.0176118	0.925126	0	0	-0.0016844	0.025554
chr21:5220578:C:A	A	0	0	-0.0015206	0.0115212	0.894998	-0.00503672	0.0123447	0.683267	0	0	-0.014463	0.0178938
chr21:5220986:C:G	G	0	0	0.0222566	0.0141515	0.11578	0.0183381	0.0151607	0.22644	0	0	-0.0161183	0.0219818
chr21:5221111:C:T	T	0	0	0.0207725	0.0254002	0.413467	0.0360796	0.0272895	0.186133	0	0	0.0629631	0.0394432
chr21:5221116:A:T	T	0	0	-0.0180503	0.0117469	0.124391	-0.0169702	0.012576	0.177202	0	0	0.0044427	0.0182475
chr21:5221138:T:C	C	0	0	-0.072533	0.048484	0.134649	-0.0987453	0.0520539	0.0578301	0	0	-0.10782	0.0752991
chr21:5221201:G:A	A	0	0	0.0336571	0.0549802	0.540427	0.00703395	0.0589935	0.905091	0	0	-0.10951	0.0853838
chr21:5221215:T:C	C	0	0	-0.00621593	0.0112003	0.578909	-0.0167529	0.0120959	0.166053	0	0	-0.043342	0.0173859
chr21:5221257:T:C	C	0	0	0.0198697	0.0120831	0.100089	0.0239063	0.0129493	0.0648716	0	0	0.0166039	0.0187687
chr21:5221263:A:T	T	0	0	0.00249497	0.0105956	0.813842	0.00129694	0.0113437	0.908975	0	0	-0.0049279	0.0164572
chr21:5221749:C:T	T	0	0	0.0178821	0.0161932	0.269464	0.0369623	0.017575	0.0354561	0	0	0.0784832	0.0251285
chr21:5221776:G:T	T	0	0	-0.00327733	0.0160061	0.837763	0.000487787	0.0171436	0.977301	0	0	0.0154872	0.0248601
chr21:5221807:G:A	A	0	0	-0.013096	0.0170148	0.441488	-0.00708708	0.0182367	0.69756	0	0	0.0247167	0.0264261
chr21:5222029:G:A	A	0	0	-0.0656327	0.0322928	0.0421106	-0.0707949	0.0345782	0.0406207	0	0	-0.0212337	0.0501672
chr21:5222063:C:G	G	0	0	0.0191928	0.0109526	0.0797135	0.0217278	0.011731	0.0640007	0	0	0.0104274	0.0170138
chr21:5222227:G:T	T	0	0	0.0898056	0.0462055	0.0519422	0.0971832	0.0494754	0.0494986	0	0	0.0303466	0.0717794
chr21:5222232:T:C	C	0	0	-0.00593032	0.024688	0.810167	-0.0259137	0.0266015	0.329985	0	0	-0.0821984	0.0383283
chr21:5222257:T:A	A	0	0	0.068849	0.038436	0.073251	0.102986	0.0414708	0.0130158	0	0	0.140417	0.0596759
chr21:5222272:G:A	A	0	0	0.016997	0.0249379	0.495509	-0.00500618	0.0269037	0.852384	0	0	-0.0905065	0.0387137
chr21:5222275:G:A	A	0	0	0.00463793	0.0576083	0.935833	0.018432	0.0617035	0.765154	0	0	0.0567397	0.0894747
chr21:5222289:C:T	T	0	0	-0.0328369	0.0269304	0.222721	-0.0594318	0.0291101	0.0411888	0	0	-0.109394	0.0418032
chr21:5222407:A:T	T	0	0	-0.0394504	0.0250884	0.115845	-0.0525495	0.0269304	0.0510203	0	0	-0.053881	0.0389651
chr21:5222516:T:G	G	0	0	0.00682101	0.0166134	0.681386	0.00281074	0.0177946	0.874492	0	0	-0.0164956	0.0258034
chr21:5222549:C:T	T	0	0	0.0175192	0.0330246	0.595773	0.0173212	0.0353519	0.624158	0	0	-0.000814366	0.051295
chr21:5222851:C:G	G	0	0	-0.241425	0.117819	0.0404506	-0.263159	0.126168	0.0369983	0	0	-0.0894013	0.183033
chr21:5223113:C:G	G	0	0	0.0676653	0.0486121	0.163939	0.0655075	0.0520394	0.2081	0	0	-0.00887556	0.0755124
chr21:5223587:C:G	G	0	0	0.197738	0.105545	0.0610001	0.236383	0.113138	0.0366774	0	0	0.158958	0.163948
chr21:5223598:C:A	A	0	0	-0.0324839	0.0173241	0.0607831	-0.0148723	0.0187373	0.427354	0	0	0.0724425	0.0268932
chr21:5223722:T:C	C	0	0	0.015854	0.0181936	0.383533	0.0196932	0.0194845	0.312155	0	0	0.0157919	0.0282588
chr21:5223836:G:C	C	0	0	-0.0213356	0.054897	0.697537	-0.00658101	0.0588083	0.910898	0	0	0.0606906	0.0852633
chr21:5223909:A:C	C	0	0	0.0277483	0.160167	0.862458	0.109024	0.171898	0.525927	0	0	0.334313	0.24873
chr21:5224147:C:T	T	0	0	0.0339158	0.0189891	0.0740885	0.0263436	0.0203602	0.195707	0	0	-0.0311469	0.0294957
chr21:5224225:G:A	A	0	0	-0.110577	0.0370087	0.00280934	-0.142845	0.039921	0.000345959	0	0	-0.132731	0.0574776
chr21:5224383:A:G	G	0	0	-0.106465	0.0408913	0.00922476	-0.13965	0.044064	0.00152829	0	0	-0.136502	0.0635053
chr21:5224538:T:C	C	0	0	-0.0614036	0.0246325	0.0126745	-0.0479893	0.026448	0.0696042	0	0	0.0551777	0.0382635
chr21:5224539:G:A	A	0	0	-0.0584621	0.0245836	0.0174024	-0.0457309	0.0263879	0.0830913	0	0	0.0523679	0.0381873
chr21:5224549:T:A	A	0	0	-0.048696	0.0250441	0.051846	-0.0420726	0.0268285	0.116833	0	0	0.0272444	0.0389044
chr21:5224568:C:A	A	0	0	0.0500706	0.0237143	0.0347371	0.0488192	0.0253869	0.0544789	0	0	-0.00514749	0.0368417
chr21:5224579:G:A	A	0	0	0.00220876	0.0278209	0.936721	-5.66312e-05	0.0297834	0.998483	0	0	-0.00931832	0.0432118
chr21:5224590:A:C	C	0	0	0.0587703	0.0255296	0.0213326	0.0725173	0.0274092	0.00815156	0	0	0.0565462	0.0396555
chr21:5224601:C:T	T	0	0	0.0103851	0.015635	0.506549	0.00888335	0.0167384	0.595615	0	0	-0.00617722	0.0242849
chr21:5224658:T:A	A	0	0	0.0100818	0.0227248	0.657297	0.0143661	0.0243349	0.554958	0	0	0.0176226	0.0352959
chr21:5224740:C:A	A	0	0	-0.0858693	0.0452943	0.0579854	-0.107718	0.0486007	0.0266643	0	0	-0.0898731	0.070353
chr21:5224872:G:A	A	0	0	-0.00224751	0.0353792	0.949347	-0.00698935	0.0378792	0.853608	0	0	-0.0195048	0.0549509
chr21:5224888:A:G	G	0	0	0.00906735	0.0165381	0.583506	0.00206336	0.0177355	0.907383	0	0	-0.0288098	0.0256844
chr21:5225036:G:A	A	0	0	0.0336095	0.0210357	0.110102	0.0377153	0.0225271	0.0940869	0	0	0.0168887	0.0326764
chr21:5225136:C:T	T	0	0	-0.0102013	0.00977232	0.296533	-0.0193544	0.010553	0.0666524	0	0	-0.0376496	0.01517
chr21:5225159:G:C	C	0	0	0.0246973	0.0148013	0.0951987	0.0227945	0.0158473	0.150323	0	0	-0.00782673	0.0229926
chr21:5225283:C:A	A	0	0	-0.151928	0.0650675	0.0195471	-0.15966	0.069665	0.0219161	0	0	-0.0318026	0.10109
chr21:5225288:T:C	C	0	0	-0.0198296	0.0253417	0.433927	-0.0190126	0.0271279	0.483396	0	0	0.0033606	0.0393624
chr21:5225300:T:A	A	0	0	-0.151928	0.0650675	0.0195471	-0.15966	0.069665	0.0219161	0	0	-0.0318026	0.10109
chr21:5225388:G:T	T	0	0	-0.151928	0.0650675	0.0195471	-0.15966	0.069665	0.0219161	0	0	-0.0318026	0.10109
chr21:5225423:C:A	A	0	0	0.0186846	0.0146702	0.20279	0.0118056	0.0157389	0.453201	0	0	-0.0282958	0.0227844
chr21:5225593:C:T	T	0	0	0.00434923	0.0198676	0.82672	0.0106372	0.0212891	0.617317	0	0	0.0258647	0.0308566
chr21:5225605:C:T	T	0	0	0.000978	0.0117929	0.933906	-0.00216854	0.012633	0.863707	0	0	-0.0129428	0.018316
chr21:5225608:A:G	G	0	0	-0.110187	0.0476146	0.0206599	-0.136033	0.0511227	0.00779271	0	0	-0.106315	0.0739603
chr21:5225648:A:G	G	0	0	0.00320832	0.0119877	0.788981	-0.0027254	0.0128641	0.832215	0	0	-0.0244074	0.0186164
chr21:5225684:A:G	G	0	0	-0.0265263	0.0245629	0.280172	-0.0324137	0.0263092	0.217939	0	0	-0.0242169	0.0381522
chr21:5225725:C:T	T	0	0	-0.00204831	0.013659	0.880796	-0.00618916	0.0146351	0.672369	0	0	-0.0170327	0.0212141
chr21:5225806:T:C	C	0	0	0.0143544	0.0148713	0.334424	0.0144372	0.0159194	0.364461	0	0	0.000340718	0.0230995
chr21:5225809:G:A	A	0	0	0.0128771	0.0190744	0.499613	-0.0026153	0.0205538	0.898749	0	0	-0.0637255	0.0296137
chr21:5225849:C:T	T	0	0	-0.442265	0.143427	0.00204544	-0.4638	0.153578	0.00252811	0	0	-0.0885793	0.222875
chr21:5225998:A:G	G	0	0	0.00150245	0.0139315	0.914118	0.0107625	0.0149794	0.472459	0	0	0.0380896	0.0216319
chr21:5226019:T:C	C	0	0	0.0058745	0.0152446	0.699978	0.0063754	0.0163191	0.69604	0	0	0.00206037	0.0236783
chr21:5226350:T:C	C	0	0	0.0222302	0.0185286	0.230226	0.0181592	0.0198441	0.360142	0	0	-0.0167452	0.0287801
chr21:5226394:C:G	G	0	0	0.0368105	0.0270658	0.173818	0.0286988	0.0289996	0.322357	0	0	-0.0333663	0.0420403
chr21:5226396:A:G	G	0	0	0.0114831	0.0171936	0.504216	0.0217909	0.0184717	0.238124	0	0	0.0423994	0.0266992
chr21:5226426:T:C	C	0	0	0.00189004	0.0115629	0.870158	-0.0020657	0.0123923	0.867612	0	0	-0.0162713	0.0179583
chr21:5226548:T:C	C	0	0	-0.00712459	0.0319317	0.823442	-0.00309832	0.0341874	0.927788	0	0	0.0165614	0.0495964
chr21:5226567:C:T	T	0	0	-0.0666442	0.0680197	0.327196	-0.00551891	0.0734029	0.940066	0	0	0.251429	0.105594
chr21:5226929:C:T	T	0	0	0.0460085	0.0210268	0.0286632	0.0322436	0.0226061	0.153775	0	0	-0.0566196	0.0326571
chr21:5227229:C:T	T	0	0	0.0971037	0.185009	0.599681	-0.0196905	0.19884	0.921117	0	0	-0.480414	0.287283
chr21:5227232:T:C	C	0	0	-0.0119904	0.0113253	0.289724	-0.00862809	0.0121342	0.477051	0	0	0.0138303	0.0175906
chr21:5227439:T:C	C	0	0	-0.0126677	0.0217248	0.559827	-0.0151185	0.0232588	0.515684	0	0	-0.010081	0.0337437
chr21:5227444:T:C	C	0	0	0.00982055	0.0231675	0.671644	-0.000765669	0.0248522	0.975422	0	0	-0.0435447	0.0359791
chr21:5227449:T:C	C	0	0	0.0214449	0.0397725	0.589756	0.0404408	0.042673	0.343287	0	0	0.0781364	0.0617664
chr21:5227454:T:C	C	0	0	0.00412586	0.05496	0.940159	-0.0193095	0.0589406	0.743207	0	0	-0.0963976	0.085354
chr21:5227457:T:C	C	0	0	-0.114417	0.112497	0.309121	-0.0911379	0.120477	0.449365	0	0	0.0957548	0.174735
chr21:5227462:T:C	C	0	0	-0.024163	0.0249201	0.332236	-0.0430807	0.0268307	0.10835	0	0	-0.077815	0.0386924
chr21:5227467:C:T	T	0	0	0.0212665	0.0135141	0.115568	0.0124177	0.0145289	0.392725	0	0	-0.0363981	0.0209865
chr21:5227472:C:T	T	0	0	-0.000156443	0.0237337	0.994741	-0.00760312	0.0254314	0.764966	0	0	-0.0306307	0.0368611
chr21:5227476:C:A	A	0	0	-0.0648743	0.0585545	0.267892	-0.090747	0.0628044	0.148482	0	0	-0.106423	0.090941
chr21:5227477:C:T	T	0	0	0.00678642	0.0134786	0.614616	-0.00937799	0.0146359	0.521682	0	0	-0.0664897	0.0209143
chr21:5227482:T:C	C	0	0	0.00105377	0.00927407	0.909535	-0.00319047	0.00994851	0.748439	0	0	-0.017458	0.0144025
chr21:5227487:T:C	C	0	0	0.00713434	0.00993533	0.472709	0.00439243	0.0106437	0.67984	0	0	-0.0112784	0.0154313
chr21:5227490:C:T	T	0	0	-0.0628022	0.0595398	0.29152	-0.0891171	0.0638612	0.162871	0	0	-0.108242	0.0924706
chr21:5227492:T:C	C	0	0	-0.000539169	0.0127967	0.966392	-0.00131653	0.013699	0.923438	0	0	-0.00319754	0.019876
chr21:5227497:T:C	C	0	0	0.00791986	0.0279374	0.776804	0.00152989	0.0299219	0.959222	0	0	-0.0262841	0.0433914
chr21:5227502:T:C	C	0	0	-0.0236979	0.0395247	0.548792	-0.029311	0.0423187	0.488545	0	0	-0.0230884	0.0613907
chr21:5227507:T:C	C	0	0	-0.0781156	0.0422658	0.0645736	-0.0778807	0.0452452	0.085196	0	0	0.000966162	0.0656591
chr21:5227517:T:C	C	0	0	-0.0532882	0.110045	0.628215	-0.00833955	0.117998	0.943656	0	0	0.184889	0.170906
chr21:5227523:T:C	C	0	0	-0.0201788	0.0346923	0.560802	-0.0525914	0.037462	0.160361	0	0	-0.133324	0.0538525
chr21:5227526:C:T	T	0	0	-0.0033027	0.0706064	0.962692	-0.0544045	0.0759795	0.473966	0	0	-0.210199	0.109627
chr21:5227528:T:C	C	0	0	-0.00551594	0.0158583	0.72797	-0.0212592	0.0171434	0.214946	0	0	-0.0647574	0.0246145
chr21:5227531:C:T	T	0	0	-0.0290476	0.0421977	0.49122	-0.0580158	0.0453853	0.201145	0	0	-0.119156	0.0655221
chr21:5227533:T:C	C	0	0	-0.00765888	0.0166277	0.645079	0.000764984	0.0178454	0.965807	0	0	0.0346502	0.0258221
chr21:5227538:T:C	C	0	0	0.0322959	0.0206955	0.118635	0.0340623	0.0221559	0.124197	0	0	0.00726571	0.0321483
chr21:5227541:C:G	G	0	0	0.231685	0.103559	0.0252715	0.147671	0.111592	0.185734	0	0	-0.34558	0.160815
chr21:5227543:T:C	C	0	0	0.0178813	0.0241156	0.458401	0.00353354	0.0259069	0.89151	0	0	-0.0590172	0.0374484
chr21:5227548:C:T	T	0	0	-0.00668753	0.00953464	0.483058	-0.0063768	0.0102067	0.532124	0	0	0.00127814	0.0148097
chr21:5227551:C:T	T	0	0	-0.0192518	0.0542569	0.722719	0.00704242	0.0582175	0.903717	0	0	0.108157	0.0842593
chr21:5227553:C:T	T	0	0	-0.012538	0.00947364	0.185682	-0.0107635	0.0101449	0.288701	0	0	0.00729905	0.0147155
chr21:5227556:T:C	C	0	0	-0.0160614	0.00947578	0.0900764	-0.0147187	0.0101458	0.146857	0	0	0.00552304	0.0147199
chr21:5227561:T:C	T	0	0	0.004107	0.00968344	0.671474	0.0010965	0.0103759	0.915838	0	0	-0.0123832	0.0150396
chr21:5227587:T:C	C	0	0	0.0294492	0.0138504	0.0334837	0.0252613	0.0148405	0.0887206	0	0	-0.0172264	0.0215161
chr21:5227596:C:T	T	0	0	0.0324479	0.0756548	0.668	-0.00457313	0.0811812	0.955077	0	0	-0.15228	0.11749
chr21:5227602:C:T	T	0	0	-0.0102007	0.0123652	0.409399	-0.0133839	0.0132454	0.312279	0	0	-0.0130935	0.0192055
chr21:5227619:A:C	C	0	0	0.092877	0.261619	0.722583	-0.0213186	0.280592	0.939437	0	0	-0.469725	0.406299
chr21:5227651:G:A	A	0	0	-0.0338638	0.0371262	0.361702	-0.026657	0.0397577	0.502549	0	0	0.0296442	0.0576659
chr21:5227669:C:T	T	0	0	0.332678	0.155571	0.0324817	0.250262	0.167009	0.134003	0	0	-0.339003	0.241643
chr21:5227689:T:C	C	0	0	0.0508341	0.0915261	0.578617	-0.00914833	0.0983987	0.925926	0	0	-0.246728	0.142119
chr21:5227691:C:T	T	0	0	0.00927515	0.026275	0.724086	0.0175041	0.0281544	0.534126	0	0	0.0338485	0.0408083
chr21:5227698:C:T	T	0	0	-0.00696615	0.0118287	0.555915	-0.0146001	0.0127153	0.250873	0	0	-0.0314009	0.0183675
chr21:5227766:C:T	T	0	0	-0.0104786	0.0339927	0.757884	-0.0371895	0.0366136	0.309759	0	0	-0.109871	0.0527753
chr21:5227767:A:G	G	0	0	-0.0104786	0.0339927	0.757884	-0.0371895	0.0366136	0.309759	0	0	-0.109871	0.0527753
chr21:5227886:C:T	T	0	0	-0.0187553	0.0160481	0.242527	-0.0248675	0.0172042	0.148338	0	0	-0.0251414	0.0249254
chr21:5228053:C:A	A	0	0	-0.0453459	0.0490739	0.355469	-0.0201187	0.052672	0.702489	0	0	0.103768	0.0762116
chr21:5228485:C:A	A	0	0	-0.00114629	0.0134546	0.932105	0.0016032	0.0144088	0.911406	0	0	0.0113096	0.0208974
chr21:5228499:C:T	T	0	0	-0.00585264	0.013544	0.665654	-0.00162583	0.0145127	0.910801	0	0	0.0173863	0.0210356
chr21:5228561:C:A	A	0	0	0.00638613	0.0221319	0.772927	0.00956163	0.0236964	0.686577	0	0	0.0130619	0.0343753
chr21:5228780:C:A	A	0	0	-0.0158881	0.0181815	0.382194	-0.0221651	0.0194862	0.255337	0	0	-0.0258196	0.0282385
chr21:5228828:G:C	C	0	0	0.0026054	0.0132112	0.843662	0.00492823	0.0141466	0.727563	0	0	0.0095546	0.0205195
chr21:5229000:G:T	T	0	0	-0.00801652	0.0631695	0.899016	-0.0227197	0.0676579	0.73702	0	0	-0.0604791	0.0981124
chr21:5229122:C:T	T	0	0	0.0230304	0.0211326	0.275799	0.0177225	0.0226363	0.433672	0	0	-0.0218331	0.0328239
chr21:5229127:C:T	T	0	0	0.0594688	0.0405383	0.142382	0.0318294	0.0435982	0.465351	0	0	-0.11369	0.0629509
chr21:5229168:C:G	G	0	0	-0.00140394	0.015151	0.926171	-0.00782165	0.0162479	0.630237	0	0	-0.0263982	0.0235298
chr21:5229245:C:A	A	0	0	-0.0245367	0.0167509	0.142976	-0.0240199	0.0179317	0.180403	0	0	0.00212595	0.0260205
chr21:5229273:G:A	A	0	0	0.0276494	0.0352083	0.432272	-0.00766036	0.0380692	0.840525	0	0	-0.145241	0.0546491
chr21:5229390:C:T	T	0	0	0.0112676	0.075068	0.880687	-0.0288042	0.0805882	0.720774	0	0	-0.164829	0.116574
chr21:5229505:T:C	C	0	0	0.0149758	0.0183156	0.413556	0.0249076	0.0196643	0.205285	0	0	0.0408528	0.0284432
chr21:5229745:T:G	G	0	0	-0.0155481	0.044948	0.729408	-0.0189277	0.0481182	0.694055	0	0	-0.0139013	0.0698141
chr21:5229748:G:T	T	0	0	0.0210467	0.0137912	0.126986	0.00923128	0.014872	0.534785	0	0	-0.0486008	0.0214122
chr21:5229867:G:A	A	0	0	-0.00534316	0.0109835	0.626633	-0.00406755	0.0117591	0.729413	0	0	0.00524701	0.0170598
chr21:5230029:C:G	G	0	0	0.03406	0.0775208	0.660396	-0.00414595	0.0831864	0.96025	0	0	-0.157154	0.120387
chr21:5230228:C:T	T	0	0	0.0314944	0.0461067	0.494559	0.0528711	0.0494626	0.28511	0	0	0.0879297	0.0716046
chr21:5230255:G:C	C	0	0	0.0182012	0.0565701	0.747645	-0.0104896	0.0607132	0.86283	0	0	-0.118015	0.0878502
chr21:5230262:C:A	A	0	0	-0.0160735	0.0385987	0.677098	-0.0226215	0.0413307	0.584153	0	0	-0.0269341	0.0599515
chr21:5230407:C:T	T	0	0	0.0160838	0.013697	0.240292	0.021247	0.0146833	0.147892	0	0	0.021238	0.0212738
chr21:5230427:C:A	A	0	0	-0.007736	0.0125746	0.538417	-0.00746241	0.0134608	0.579319	0	0	0.00112536	0.0195314
chr21:5230432:G:A	A	0	0	-0.0184891	0.0288379	0.521432	-0.0135936	0.0308791	0.659779	0	0	0.020137	0.0447915
chr21:5230437:A:G	G	0	0	0.0451729	0.0387994	0.244315	0.0486232	0.0415372	0.241762	0	0	0.0141924	0.0602676
chr21:5230438:G:T	T	0	0	-0.0189902	0.0258208	0.462059	-0.0115598	0.0276635	0.676041	0	0	0.0305638	0.040104
chr21:5230439:A:G	G	0	0	-0.0189902	0.0258208	0.462059	-0.0115598	0.0276635	0.676041	0	0	0.0305638	0.040104
chr21:5230440:G:A	A	0	0	0.0385569	0.0653962	0.555466	0.02347	0.0700423	0.737563	0	0	-0.0620577	0.101573
chr21:5230473:G:A	A	0	0	0.00748329	0.0355141	0.833111	-0.0233632	0.0383044	0.541905	0	0	-0.126882	0.0551321
chr21:5230563:G:C	C	0	0	-0.010032	0.0155122	0.517815	-0.0135041	0.0166138	0.416317	0	0	-0.014282	0.0240935
chr21:5230593:A:T	T	0	0	-0.00497545	0.0181564	0.784059	-0.000117474	0.0194499	0.995181	0	0	0.0199825	0.0281995
chr21:5230595:C:T	T	0	0	0.000887671	0.0163625	0.956736	-0.00711751	0.0175577	0.6852	0	0	-0.032928	0.0254103
chr21:5230640:C:T	T	0	0	-0.00883615	0.0161208	0.583609	-0.00552111	0.0172642	0.749119	0	0	0.0136359	0.0250387
chr21:5230650:C:T	T	0	0	-0.00485727	0.0104581	0.642325	0.000425933	0.0112238	0.969728	0	0	0.0217316	0.016241
chr21:5230826:A:G	G	0	0	-0.0140754	0.0150602	0.34999	-0.0159749	0.0161241	0.321812	0	0	-0.00781312	0.0233925
chr21:5230851:G:A	A	0	0	0.018954	0.0118777	0.110542	0.00834459	0.0128166	0.514998	0	0	-0.0436401	0.0184407
chr21:5231048:G:A	A	0	0	0.0643882	0.0240784	0.00749287	0.0388114	0.0260675	0.136518	0	0	-0.105206	0.0373827
chr21:5231072:G:A	A	0	0	-0.0175909	0.0348912	0.614146	-0.0262556	0.0373732	0.482353	0	0	-0.0356407	0.054192
chr21:5231090:C:T	T	0	0	-0.0125681	0.0179019	0.482646	-0.0210402	0.0192066	0.273313	0	0	-0.0348486	0.0278018
chr21:5231108:G:A	A	0	0	-0.0133867	0.034742	0.700002	-0.0222462	0.0372146	0.549986	0	0	-0.036442	0.0539599
chr21:5231177:G:A	A	0	0	-0.0771862	0.0490281	0.115412	-0.0517706	0.0526257	0.325238	0	0	0.104543	0.0761463
chr21:5231183:T:G	G	0	0	-0.0679639	0.0562623	0.227054	-0.0652397	0.060229	0.278722	0	0	0.0112054	0.0873938
chr21:5231261:A:C	C	0	0	0.171808	0.0873272	0.0491365	0.219777	0.0937669	0.0190853	0	0	0.197311	0.135636
chr21:5231275:C:T	T	0	0	-0.0108361	0.0146404	0.459209	-0.00154515	0.0157356	0.921777	0	0	0.0382168	0.022734
chr21:5231348:C:G	G	0	0	0.00705606	0.0167397	0.673378	0.00786654	0.0179198	0.660671	0	0	0.00333379	0.0260006
chr21:5231351:C:T	T	0	0	0.00693033	0.0166715	0.67763	0.0096814	0.0178512	0.587586	0	0	0.0113161	0.0258942
chr21:5231378:C:A	A	0	0	0.025786	0.02743	0.347184	0.0332819	0.0293852	0.25738	0	0	0.030833	0.0426044
chr21:5231431:C:T	T	0	0	-0.0140068	0.0444702	0.752784	0.0316561	0.0481066	0.510512	0	0	0.187827	0.0690211
chr21:5231466:G:T	T	0	0	-0.0781321	0.0780614	0.316872	-0.0861838	0.0835719	0.302422	0	0	-0.0331194	0.121252
chr21:5231505:C:T	T	0	0	0.0420759	0.0227538	0.0644316	0.0343191	0.0243863	0.159334	0	0	-0.0319062	0.0353448
chr21:5231531:C:T	T	0	0	0.0162818	0.0946981	0.86349	0.0364003	0.101417	0.719659	0	0	0.082754	0.147082
chr21:5231559:G:A	A	0	0	-0.159076	0.0836452	0.057198	-0.150551	0.0895511	0.0927279	0	0	0.0350642	0.129942
chr21:5231578:G:A	A	0	0	0.0180635	0.0207175	0.383265	0.0123705	0.0221944	0.577276	0	0	-0.0234174	0.0321783
chr21:5231599:C:T	T	0	0	0.026937	0.0299686	0.368737	0.0331791	0.0320946	0.301234	0	0	0.0256759	0.0465481
chr21:5231656:G:A	A	0	0	-0.0233977	0.0237104	0.323735	-0.0157416	0.025408	0.535554	0	0	0.0314923	0.0368265
chr21:5231807:G:A	A	0	0	-0.0781321	0.0780614	0.316872	-0.0861838	0.0835719	0.302422	0	0	-0.0331194	0.121252
chr21:5231896:G:A	A	0	0	-0.00743279	0.0247349	0.763797	-0.0176683	0.0265236	0.505323	0	0	-0.0421023	0.0384143
chr21:5232191:G:C	C	0	0	-0.00542763	0.0117118	0.643054	-0.00398564	0.012539	0.750592	0	0	0.00593139	0.0181909
chr21:5232204:G:A	A	0	0	-0.0427167	0.0606777	0.481437	0.0246835	0.0657556	0.707376	0	0	0.27724	0.0941663
chr21:5232596:G:T	T	0	0	0.0100594	0.0156443	0.520219	0.0220242	0.0168451	0.191059	0	0	0.0492152	0.0242895
chr21:5232615:T:C	C	0	0	-0.0155668	0.0119266	0.191819	-0.00857907	0.0128112	0.50308	0	0	0.0287429	0.0185217
chr21:5232719:G:T	T	0	0	-0.00461046	0.0158544	0.771204	-0.0109785	0.0169992	0.518392	0	0	-0.026194	0.0246226
chr21:5232819:C:T	T	0	0	0.00859497	0.0163021	0.598033	0.0101166	0.0174525	0.562141	0	0	0.00625883	0.0253209
chr21:5232851:C:G	G	0	0	0.0039012	0.0214733	0.855836	0.0183959	0.0230917	0.425656	0	0	0.0596218	0.0333421
chr21:5233453:C:T	T	0	0	0.0273226	0.0803948	0.733965	0.0679823	0.0862815	0.430748	0	0	0.167247	0.124849
chr21:5233463:C:T	T	0	0	0.0458523	0.0216952	0.03456	0.0332966	0.0233029	0.153044	0	0	-0.051646	0.033697
chr21:5233758:T:C	C	0	0	0.00651541	0.0606148	0.914401	-0.0213359	0.065024	0.742818	0	0	-0.114562	0.094134
chr21:5233816:G:T	T	0	0	-0.00785635	0.0118896	0.508757	-0.00250469	0.0127534	0.844302	0	0	0.0220132	0.0184649
chr21:5233874:G:T	T	0	0	-0.0266963	0.0299125	0.372136	-0.0508997	0.0322309	0.114286	0	0	-0.0995567	0.046441
chr21:5234029:C:T	T	0	0	-0.0983256	0.0632333	0.119954	-0.0372521	0.068323	0.585592	0	0	0.251216	0.0981625
chr21:5234210:T:C	C	0	0	0.0115196	0.0117861	0.328377	0.00897709	0.0126226	0.476967	0	0	-0.0104582	0.0183066
chr21:5234416:A:G	G	0	0	0.00502527	0.0376115	0.893711	0.00754184	0.0402638	0.851417	0	0	0.0103515	0.0584187
chr21:5234593:C:T	T	0	0	-0.130047	0.0721	0.0712778	-0.120244	0.0771968	0.119321	0	0	0.0403231	0.112004
chr21:5234619:G:A	A	0	0	-0.00868382	0.0245138	0.723157	0.00106245	0.026283	0.967756	0	0	0.0400897	0.0380713
chr21:5234676:C:A	A	0	0	-0.033801	0.0296543	0.254355	-0.0561262	0.0319249	0.0787353	0	0	-0.0918312	0.0460442
chr21:5234842:C:A	A	0	0	0.0203708	0.0151231	0.177981	0.000145402	0.0164779	0.992959	0	0	-0.0831939	0.023462
chr21:5234882:G:T	T	0	0	0.0153693	0.0141749	0.278249	0.00416959	0.015269	0.784795	0	0	-0.0460682	0.0220083
chr21:5234918:C:A	A	0	0	0.00260249	0.0117381	0.824537	0.00926224	0.0126059	0.46249	0	0	0.0273938	0.0182277
chr21:5235072:C:G	G	0	0	-0.0638281	0.0541695	0.238676	-0.0786961	0.0580313	0.175068	0	0	-0.061157	0.0841385
chr21:5235129:G:T	T	0	0	0.0160115	0.0268476	0.550918	0.0282018	0.0287992	0.327453	0	0	0.0501429	0.0416948
chr21:5235171:G:A	A	0	0	-0.0251378	0.0227399	0.268965	-0.0253796	0.0243426	0.297134	0	0	-0.000994505	0.0353222
chr21:5235224:T:G	G	0	0	0.021049	0.0171484	0.219649	0.0223224	0.018358	0.224004	0	0	0.00523805	0.0266371
chr21:5235225:C:A	A	0	0	0.00626648	0.0107118	0.558543	-0.000747628	0.0115161	0.948237	0	0	-0.0288514	0.016633
chr21:5235241:T:C	C	0	0	0.054857	0.0843891	0.515661	0.0839176	0.090444	0.35349	0	0	0.119536	0.131067
chr21:5235569:A:G	G	0	0	0.00162698	0.0600097	0.97837	-0.0272778	0.0643884	0.671825	0	0	-0.118895	0.093193
chr21:5235629:T:A	A	0	0	0.0022102	0.0158815	0.889317	-0.00404628	0.0170272	0.812163	0	0	-0.025735	0.0246648
chr21:5235690:T:C	C	0	0	0.0631614	0.0304654	0.038152	0.0611192	0.0326146	0.0609332	0	0	-0.00840032	0.0473294
chr21:5235722:C:T	T	0	0	0.00168921	0.0158851	0.915313	0.00591405	0.0170166	0.728182	0	0	0.0173782	0.0246719
chr21:5235723:C:G	G	0	0	0.00168921	0.0158851	0.915313	0.00591405	0.0170166	0.728182	0	0	0.0173782	0.0246719
chr21:5235747:A:T	T	0	0	-0.00656107	0.0181526	0.717771	-0.00227606	0.0194427	0.906809	0	0	0.0176257	0.0281941
chr21:5235791:G:A	A	0	0	-0.0170024	0.0745029	0.819482	0.0204353	0.0799556	0.798272	0	0	0.153994	0.115699
chr21:5235798:T:C	C	0	0	-0.00217491	0.0138854	0.875534	0.00828431	0.0149486	0.57945	0	0	0.0430223	0.0215585
chr21:5235828:A:T	T	0	0	-0.0374345	0.0282809	0.185614	-0.0386513	0.0302747	0.201713	0	0	-0.00500528	0.0439303
chr21:5235891:G:A	A	0	0	0.00691519	0.0117075	0.554746	0.0149164	0.0125913	0.236153	0	0	0.0329118	0.0181787
chr21:5235908:C:T	T	0	0	0.00502979	0.0224487	0.822713	-0.00820936	0.0241146	0.733532	0	0	-0.0544571	0.0348592
chr21:5235923:T:A	A	0	0	0.0110024	0.0151349	0.467253	0.0193549	0.0162511	0.233657	0	0	0.0343567	0.0235034
chr21:5236075:G:A	A	0	0	0.0331231	0.0212588	0.119212	0.0174707	0.0228811	0.445139	0	0	-0.0643835	0.0330109
chr21:5236083:G:A	A	0	0	-0.0309568	0.0487523	0.525441	-0.0598331	0.052372	0.253261	0	0	-0.118778	0.0757058
chr21:5236097:T:C	C	0	0	-0.00853744	0.0546487	0.875856	-0.0361058	0.0586494	0.538145	0	0	-0.113398	0.0848662
chr21:5236194:C:T	T	0	0	-0.148749	0.226364	0.511102	-0.275792	0.243084	0.256562	0	0	-0.52257	0.351523
chr21:5236272:C:T	T	0	0	0.0064401	0.0166356	0.698662	-0.00146205	0.0178483	0.934714	0	0	-0.0325042	0.0258348
chr21:5236332:G:A	A	0	0	0.0348492	0.0250776	0.164634	0.0120221	0.0270681	0.656938	0	0	-0.0938954	0.0389321
chr21:5236387:C:G	G	0	0	0.0326323	0.0164623	0.0474519	0.0315415	0.0176236	0.073497	0	0	-0.00448676	0.0255744
chr21:5236406:C:T	T	0	0	0.00194501	0.017376	0.910874	0.00270333	0.0186008	0.884447	0	0	0.00311922	0.0269887
chr21:5236537:G:T	T	0	0	-0.023217	0.0264312	0.37973	-0.0167677	0.0283109	0.553669	0	0	0.026528	0.0410533
chr21:5236588:G:T	T	0	0	0.0177083	0.0205413	0.388642	-0.000896929	0.0221698	0.967729	0	0	-0.0765296	0.0318879
chr21:5236782:T:C	C	0	0	0.0194331	0.0130515	0.136499	0.0189816	0.0139716	0.174278	0	0	-0.00185724	0.020274
chr21:5236810:G:A	A	0	0	0.00726185	0.028987	0.802185	0.00445306	0.0310326	0.885898	0	0	-0.0115535	0.045023
chr21:5236964:C:T	T	0	0	0.0226592	0.0184806	0.220158	0.024003	0.0197842	0.225037	0	0	0.00552733	0.0287064
chr21:5237421:C:T	T	0	0	0.0152403	0.0363795	0.675271	-0.0101991	0.0391344	0.794387	0	0	-0.104641	0.0564864
chr21:5237623:G:T	T	0	0	-0.0893272	0.0775383	0.249305	-0.100147	0.0830193	0.227696	0	0	-0.0445073	0.12044
chr21:5237632:G:A	A	0	0	0.0245231	0.0153221	0.109487	0.0379418	0.0165283	0.0217003	0	0	0.0551957	0.0237888
chr21:5237816:G:A	A	0	0	-0.0207208	0.0262326	0.429594	-0.0246382	0.0280876	0.380383	0	0	-0.0161135	0.0407456
chr21:5237837:G:A	A	0	0	-0.0329391	0.0336407	0.327509	-0.0666118	0.0363729	0.0670477	0	0	-0.138507	0.0522171
chr21:5237929:C:A	A	0	0	-0.0156507	0.0102038	0.125076	-0.0165388	0.0109239	0.130024	0	0	-0.00365301	0.0158506
chr21:5237982:C:A	A	0	0	0.0289244	0.01495	0.0530219	0.0278023	0.0160048	0.0823657	0	0	-0.00461557	0.0232249
chr21:5237999:G:T	T	0	0	0.0287046	0.0145765	0.0489257	0.022519	0.0156323	0.149715	0	0	-0.0254436	0.022642
chr21:5238074:C:T	T	0	0	0.0144379	0.0230323	0.530755	-0.00310615	0.024799	0.900323	0	0	-0.0721646	0.0357603
chr21:5238340:T:A	A	0	0	-0.00174206	0.0106743	0.87036	7.28868e-05	0.0114298	0.994912	0	0	0.00746549	0.0165792
chr21:5238532:A:T	T	0	0	0.00330758	0.0157708	0.83388	0.00857257	0.0169011	0.612	0	0	0.0216567	0.0244936
chr21:5238655:C:A	A	0	0	0.00586196	0.0120606	0.626937	0.0068027	0.0129113	0.598277	0	0	0.0038696	0.0187328
chr21:5238831:T:C	C	0	0	-0.0260276	0.0869249	0.764615	-0.0145406	0.0930668	0.875845	0	0	0.04725	0.135012
chr21:5239014:G:C	C	0	0	-0.0872198	0.066051	0.186671	-0.087925	0.0707064	0.213675	0	0	-0.00290081	0.1026
chr21:5239238:C:T	T	0	0	-0.0842516	0.0377875	0.025773	-0.0812556	0.0404542	0.0445814	0	0	0.0123236	0.0587065
chr21:5239242:C:G	G	0	0	-0.089718	0.0384236	0.0195449	-0.0841506	0.0411414	0.0408154	0	0	0.0229005	0.0596955
chr21:5239383:C:T	T	0	0	-0.0272729	0.0304299	0.370117	-0.047875	0.0327244	0.143475	0	0	-0.0847432	0.047251
chr21:5239478:C:A	A	0	0	-0.0301245	0.0750223	0.688022	-0.0109713	0.0803619	0.891407	0	0	0.0787836	0.116522
chr21:5239588:A:G	G	0	0	0.0189724	0.0125845	0.131657	0.0201951	0.0134728	0.133885	0	0	0.00502951	0.0195485
chr21:5239686:G:A	A	0	0	0.0174736	0.0109379	0.110148	0.0171926	0.011709	0.142016	0	0	-0.00115601	0.0169912
chr21:5240324:C:A	A	0	0	-0.0102515	0.0447016	0.818611	-0.0262638	0.0479135	0.583588	0	0	-0.065864	0.0694252
chr21:5240452:G:A	A	0	0	-0.0872198	0.066051	0.186671	-0.087925	0.0707064	0.213675	0	0	-0.00290081	0.1026
chr21:5241051:G:A	A	0	0	0.0174064	0.0130737	0.183056	0.0197486	0.0139997	0.15835	0	0	0.00963408	0.0203077
chr21:5241265:G:A	A	0	0	0.0205272	0.0127856	0.108385	0.0188773	0.0136891	0.167894	0	0	-0.00678662	0.0198611
chr21:5241603:T:A	A	0	0	0.0758293	0.0482265	0.115868	0.045699	0.0518283	0.377918	0	0	-0.123936	0.074895
chr21:5241658:A:G	G	0	0	-0.154127	0.0916961	0.0927929	-0.0573363	0.0992545	0.563487	0	0	0.398133	0.142333
chr21:5241981:A:G	G	0	0	0.013618	0.0114108	0.232701	0.0131857	0.0122152	0.280389	0	0	-0.00177838	0.0177248
chr21:5242061:C:T	T	0	0	-0.0663819	0.0401976	0.098659	-0.0240112	0.0435096	0.581045	0	0	0.174285	0.0623953
chr21:5242071:C:G	G	0	0	0.0382527	0.0809594	0.636575	0.0958536	0.0871052	0.271142	0	0	0.236932	0.125704
chr21:5242075:C:G	G	0	0	-0.0237271	0.0169964	0.162712	-0.0232715	0.0181945	0.200883	0	0	0.00187415	0.0264017
chr21:5242079:G:C	C	0	0	-0.0618531	0.0448414	0.167779	0.00182097	0.0489665	0.970335	0	0	0.261913	0.0695563
chr21:5242081:G:C	C	0	0	-0.142316	0.0892972	0.110996	-0.210334	0.0961481	0.0286983	0	0	-0.279782	0.138659
chr21:5242083:G:C	C	0	0	0.00602785	0.0260672	0.817126	-0.0113536	0.0280288	0.685426	0	0	-0.0714959	0.0404756
chr21:5242085:G:C	C	0	0	0.0493425	0.0246987	0.0457408	0.0182113	0.0268594	0.497756	0	0	-0.128053	0.0383273
chr21:5242087:G:C	C	0	0	0.0909217	0.0488783	0.0628622	0.0638174	0.0524856	0.224021	0	0	-0.111489	0.0759154
chr21:5242089:G:C	C	0	0	0.0803994	0.0455235	0.0773778	0.0789474	0.048733	0.105232	0	0	-0.00597262	0.0707188
chr21:5242091:G:C	C	0	0	-0.00806557	0.0299502	0.787699	-0.0376994	0.0323752	0.24424	0	0	-0.121894	0.0464873
chr21:5242173:G:A	A	0	0	0.0186334	0.012438	0.134107	0.020887	0.0133191	0.116834	0	0	0.00926984	0.0193207
chr21:5242328:A:T	T	0	0	0.0510788	0.050055	0.307513	0.0348504	0.0536394	0.515875	0	0	-0.0667528	0.0777446
chr21:5242731:A:C	C	0	0	0.0510788	0.050055	0.307513	0.0348504	0.0536394	0.515875	0	0	-0.0667528	0.0777446
chr21:5242938:C:T	T	0	0	0.0381932	0.0367798	0.299071	0.0259798	0.0394156	0.509816	0	0	-0.050238	0.0571257
chr21:5243102:C:T	T	0	0	-0.000130638	0.0106458	0.990209	0.000221859	0.0113961	0.984468	0	0	0.00144994	0.0165352
chr21:5243174:T:A	A	0	0	-0.021684	0.0205011	0.290193	-0.014995	0.0219695	0.4949	0	0	0.0275143	0.0318421
chr21:5243339:C:T	T	0	0	-0.00500441	0.0241676	0.835954	0.0102635	0.0259744	0.692742	0	0	0.0628019	0.0375271
chr21:5243384:C:T	T	0	0	-0.00123011	0.0106606	0.908137	-0.00107003	0.0114119	0.925296	0	0	0.000658449	0.0165582
chr21:5243710:G:A	A	0	0	0.0178056	0.0128462	0.165729	0.0215102	0.0137631	0.118079	0	0	0.0152383	0.0199536
chr21:5243922:G:T	T	0	0	0.00591386	0.0274723	0.82956	0.0196194	0.0294819	0.505748	0	0	0.0563755	0.0426631
chr21:5243965:G:A	A	0	0	0.0758293	0.0482265	0.115868	0.045699	0.0518283	0.377918	0	0	-0.123936	0.074895
chr21:5243990:G:A	A	0	0	-0.0354819	0.0558531	0.525251	-0.0283252	0.0597991	0.635733	0	0	0.0294379	0.0867528
chr21:5244033:G:T	T	0	0	-0.0224803	0.0205751	0.274571	-0.015145	0.0220533	0.492244	0	0	0.0301725	0.0319567
chr21:5244094:C:T	T	0	0	-0.0292374	0.0307305	0.341395	-0.0475115	0.0330131	0.150103	0	0	-0.0751674	0.0477215
chr21:5244186:A:G	G	0	0	-0.0685898	0.0696598	0.324801	-0.0944158	0.0746723	0.206086	0	0	-0.106231	0.108192
chr21:5244761:G:T	T	0	0	0.0363522	0.0448403	0.417536	0.0426787	0.04801	0.374028	0	0	0.026023	0.0696481
chr21:5245397:A:G	G	0	0	-0.0202301	0.0207807	0.330303	-0.0127173	0.0222745	0.568043	0	0	0.0309026	0.0322755
chr21:5245422:G:C	C	0	0	-0.021684	0.0205011	0.290193	-0.014995	0.0219695	0.4949	0	0	0.0275143	0.0318421
chr21:5245574:A:C	C	0	0	0.0177575	0.0234996	0.449858	0.0157643	0.0251575	0.530905	0	0	-0.00819855	0.0365009
chr21:5245779:T:A	A	0	0	-0.0415583	0.0418707	0.320935	-0.0619881	0.0449289	0.167681	0	0	-0.0840346	0.0650266
chr21:5245965:C:T	T	0	0	-0.0354867	0.030564	0.245617	-0.0540662	0.0328396	0.099687	0	0	-0.0764238	0.0474634
chr21:5246196:G:A	A	0	0	-0.0219084	0.0208245	0.292777	-0.0156604	0.0223123	0.48276	0	0	0.0257003	0.0323447
chr21:5246511:A:T	T	0	0	0.0191512	0.014265	0.179424	0.0217084	0.0152754	0.155277	0	0	0.0105185	0.0221581
chr21:5246563:A:G	G	0	0	0.0633554	0.0445383	0.154883	0.04887	0.0477282	0.305872	0	0	-0.0595833	0.0691796
chr21:5246731:C:A	A	0	0	0.0182554	0.0156312	0.242854	0.0144398	0.0167429	0.388443	0	0	-0.0156948	0.0242792
chr21:5246776:G:A	A	0	0	0.023661	0.0178222	0.184306	0.0367999	0.0191824	0.055058	0	0	0.0540448	0.0276736
chr21:5247063:G:A	A	0	0	0.168136	0.0769723	0.0289351	0.205467	0.0825938	0.0128579	0	0	0.153555	0.119563
chr21:5247171:T:C	C	0	0	0.012216	0.0114038	0.28407	0.00745041	0.0122289	0.542363	0	0	-0.0196025	0.0177114
chr21:5247204:G:T	T	0	0	-0.00650311	0.0114197	0.569041	-0.00127876	0.0122502	0.916862	0	0	0.0214895	0.0177349
chr21:5247356:A:G	G	0	0	0.00652181	0.0172589	0.705519	0.00948996	0.0184806	0.607596	0	0	0.012209	0.0268065
chr21:5247453:C:T	T	0	0	-0.014455	0.0296851	0.626298	-0.0325143	0.0318952	0.308009	0	0	-0.0742839	0.046096
chr21:5247454:G:A	A	0	0	-0.00222829	0.0149103	0.881201	-0.0110714	0.0160174	0.489436	0	0	-0.0363745	0.0231532
chr21:5247469:G:A	A	0	0	-0.00428028	0.0158087	0.78658	-0.0139289	0.0169861	0.412207	0	0	-0.0396879	0.024548
chr21:5247472:G:T	T	0	0	-0.0415583	0.0418707	0.320935	-0.0619881	0.0449289	0.167681	0	0	-0.0840346	0.0650266
chr21:5247577:G:A	A	0	0	-0.0415583	0.0418707	0.320935	-0.0619881	0.0449289	0.167681	0	0	-0.0840346	0.0650266
chr21:5247642:T:A	A	0	0	0.00638435	0.0175681	0.716302	0.00738489	0.0188067	0.694562	0	0	0.00411556	0.0272873
chr21:5247983:G:C	C	0	0	-0.04591	0.0365945	0.209638	-0.0515744	0.0391831	0.188094	0	0	-0.0232995	0.0568427
chr21:5248064:G:A	A	0	0	0.0064262	0.0147422	0.662906	0.00631272	0.0157811	0.689143	0	0	-0.000466794	0.022898
chr21:5248439:C:T	T	0	0	-0.0685898	0.0696598	0.324801	-0.0944158	0.0746723	0.206086	0	0	-0.106231	0.108192
chr21:5248820:T:C	C	0	0	0.0481907	0.0466537	0.30163	0.0357574	0.0499774	0.474318	0	0	-0.0511424	0.0724637
chr21:5248952:G:C	C	0	0	-0.00306394	0.0269355	0.909435	-0.0140085	0.0288815	0.627654	0	0	-0.0450185	0.0418319
chr21:5249011:T:G	G	0	0	0.138162	0.202574	0.495219	-0.0234532	0.218235	0.914418	0	0	-0.664778	0.314509
chr21:5249060:C:G	G	0	0	0.0214519	0.0418118	0.60791	0.0815965	0.0456811	0.0740637	0	0	0.247395	0.0648492
chr21:5249286:C:T	T	0	0	0.0205683	0.0131624	0.118134	0.0151876	0.0141138	0.281892	0	0	-0.0221326	0.0204442
chr21:5249344:C:A	A	0	0	0.0138936	0.0125584	0.268588	0.0169316	0.0134514	0.20813	0	0	0.0124964	0.0195064
chr21:5250674:C:T	T	0	0	-0.132348	0.0826313	0.109229	-0.136695	0.0884582	0.122272	0	0	-0.0178805	0.128361
chr21:5250725:A:T	T	0	0	0.00983446	0.0138447	0.477493	0.0208461	0.0149145	0.162199	0	0	0.0452947	0.0214948
chr21:5251248:G:C	C	0	0	0.00798537	0.0765471	0.916916	-0.0130345	0.0820035	0.873707	0	0	-0.086462	0.118888
chr21:5251408:A:C	C	0	0	-0.0168785	0.0584166	0.772632	0.00316986	0.0626073	0.95962	0	0	0.0824657	0.0907265
chr21:5251434:T:G	G	0	0	0.0102797	0.0128746	0.42461	0.0112151	0.0137827	0.41581	0	0	0.00384764	0.0199976
chr21:5251446:T:A	A	0	0	-0.0638129	0.0368267	0.0831332	-0.0673631	0.0394263	0.087528	0	0	-0.0146033	0.0572081
chr21:5251597:A:G	G	0	0	0.00848701	0.0112927	0.452323	0.00454384	0.0121034	0.707349	0	0	-0.0162196	0.0175391
chr21:5251764:T:C	C	0	0	0.0616071	0.0454887	0.175628	0.0554954	0.0487037	0.254515	0	0	-0.0251395	0.0706594
chr21:5251765:A:T	T	0	0	0.0616071	0.0454887	0.175628	0.0554954	0.0487037	0.254515	0	0	-0.0251395	0.0706594
chr21:5251770:G:T	T	0	0	-0.0231073	0.0216487	0.285802	-0.017733	0.0231888	0.444438	0	0	0.0221065	0.0336256
chr21:5252052:G:T	T	0	0	0.0630638	0.0217154	0.00368305	0.0643437	0.0232477	0.00564466	0	0	0.00526446	0.0337429
chr21:5252053:A:T	T	0	0	0.0630638	0.0217154	0.00368305	0.0643437	0.0232477	0.00564466	0	0	0.00526446	0.0337429
chr21:5252337:T:G	G	0	0	-0.046363	0.0429717	0.280624	-0.06106	0.0460544	0.184898	0	0	-0.0604538	0.0667428
chr21:5252374:A:G	G	0	0	-0.00457609	0.0174706	0.793375	-0.000717691	0.0187109	0.969403	0	0	0.0158709	0.0271348
chr21:5252535:A:G	G	0	0	-0.0269754	0.0175817	0.124959	-0.0213101	0.0188406	0.258023	0	0	0.0233031	0.0273094
chr21:5252940:C:T	T	0	0	-0.0096183	0.086823	0.91179	0.043152	0.0932863	0.643669	0	0	0.217062	0.13482
chr21:5253022:C:T	T	0	0	-0.0346609	0.0447503	0.438611	-0.0448122	0.0479288	0.349801	0	0	-0.0417558	0.0695065
chr21:5253272:C:T	T	0	0	0.00815647	0.0706774	0.908125	-0.0284462	0.075862	0.707681	0	0	-0.150559	0.109757
chr21:5253600:A:G	G	0	0	0.0367907	0.0179661	0.0405811	0.0480233	0.0193082	0.0128755	0	0	0.0462034	0.0279035
chr21:5253633:G:A	A	0	0	-0.0305798	0.0437845	0.484917	-0.0441826	0.0469156	0.346322	0	0	-0.055953	0.0680038
chr21:5253639:T:C	C	0	0	-0.0470642	0.0428924	0.272527	-0.0440843	0.0459176	0.337018	0	0	0.0122575	0.0666249
chr21:5254131:G:A	A	0	0	-0.0232853	0.021186	0.271729	-0.0279571	0.0226902	0.217904	0	0	-0.0192168	0.0329073
chr21:5254134:G:A	A	0	0	-0.0232344	0.0437745	0.595575	-0.0079536	0.0469168	0.865383	0	0	0.0628551	0.0679865
chr21:5254674:A:G	G	0	0	-0.0685898	0.0696598	0.324801	-0.0944158	0.0746723	0.206086	0	0	-0.106231	0.108192
chr21:5254837:C:T	T	0	0	0.00325722	0.0804944	0.967722	-0.00812998	0.0861842	0.924845	0	0	-0.0468394	0.125024
chr21:5254875:C:T	T	0	0	-0.0133389	0.019781	0.500102	-0.0112293	0.0211774	0.595939	0	0	0.00867746	0.0307246
chr21:5254976:C:A	A	0	0	0.0144173	0.056788	0.799589	-0.0176472	0.0609846	0.772298	0	0	-0.131892	0.0881847
chr21:5255029:G:A	A	0	0	-0.0297853	0.044554	0.503801	-0.0686618	0.048058	0.153083	0	0	-0.159912	0.0691666
chr21:5255128:G:A	A	0	0	-0.00965439	0.0374115	0.796361	0.0135336	0.0402025	0.736391	0	0	0.09538	0.0580928
chr21:5256438:A:T	T	0	0	-0.00209147	0.027857	0.940152	0.0236805	0.0300759	0.431072	0	0	0.106009	0.043242
chr21:5256787:T:C	C	0	0	0.0278224	0.0331688	0.401575	0.0523531	0.0357013	0.142534	0	0	0.100903	0.0515003
chr21:5256788:G:T	T	0	0	0.0284027	0.0352433	0.420298	0.0581878	0.0379973	0.125679	0	0	0.122516	0.0547148
chr21:5257041:C:T	T	0	0	-0.00429381	0.0647838	0.947156	-0.0196298	0.0693881	0.777255	0	0	-0.063082	0.100619
chr21:5257052:C:G	G	0	0	-0.00237989	0.02786	0.931925	0.0237476	0.0300862	0.429926	0	0	0.107471	0.043246
chr21:5257952:T:A	A	0	0	-0.00646533	0.0102205	0.527005	-0.000641642	0.0109765	0.953385	0	0	0.0239548	0.0158714
chr21:5259192:A:G	G	0	0	-0.0896589	0.0548904	0.102381	-0.108167	0.0588267	0.0659529	0	0	-0.0761308	0.0852612
chr21:5260805:C:G	G	0	0	0.0055391	0.00989943	0.575795	0.00985773	0.0106173	0.353171	0	0	0.017764	0.0153741
chr21:5260824:G:A	A	0	0	0.0039184	0.00985195	0.69083	0.00629549	0.0105524	0.550779	0	0	0.00977778	0.0153017
chr21:5261878:A:G	G	0	0	0.0329475	0.0668246	0.621981	0.0434561	0.0715516	0.543626	0	0	0.0432254	0.103793
chr21:5263186:G:A	A	0	0	0.000184737	0.0678042	0.997826	-0.00574903	0.0725879	0.936873	0	0	-0.0244076	0.105314
chr21:5263293:C:T	T	0	0	-0.0818451	0.0578719	0.15729	-0.109207	0.0620901	0.0786028	0	0	-0.11255	0.0898825
chr21:5263334:T:C	C	0	0	0.0198954	0.0340238	0.558716	0.0567338	0.0368488	0.123649	0	0	0.151529	0.0528038
chr21:5264481:A:G	G	0	0	-0.0140324	0.0333737	0.674147	-0.0449786	0.0360335	0.211942	0	0	-0.127292	0.0518058
chr21:5265056:C:A	A	0	0	-0.0818451	0.0578719	0.15729	-0.109207	0.0620901	0.0786028	0	0	-0.11255	0.0898825
chr21:5266072:C:T	T	0	0	-0.00251381	0.0287105	0.930229	-0.0180835	0.0308246	0.557434	0	0	-0.0640432	0.0445845
chr21:5266506:A:T	T	0	0	-0.0332964	0.0732464	0.649411	-0.0366034	0.0784098	0.640627	0	0	-0.0136029	0.113769
chr21:5269657:C:T	T	0	0	-0.0755252	0.0326362	0.0206593	-0.0800373	0.034944	0.0219954	0	0	-0.0185597	0.050704
chr21:5270116:A:G	G	0	0	-0.00517158	0.0946623	0.956432	0.00874658	0.101355	0.931231	0	0	0.0572501	0.147029
chr21:5270172:A:T	T	0	0	-0.00271755	0.0226209	0.904377	-0.00504362	0.0242176	0.835024	0	0	-0.00956792	0.0351349
chr21:5270183:G:A	A	0	0	-0.0114849	0.0187469	0.540121	-0.00138332	0.0201266	0.945204	0	0	0.0415512	0.0291127
chr21:5270378:C:T	T	0	0	0.00442471	0.0228981	0.846775	-0.0148267	0.0246855	0.548091	0	0	-0.0791876	0.0355481
chr21:5271832:C:T	T	0	0	0.00382253	0.014938	0.798033	0.00838389	0.0160057	0.600413	0	0	0.0187624	0.0232005
chr21:5272894:A:C	C	0	0	0.0526896	0.0199479	0.00825737	0.0533739	0.0213548	0.0124409	0	0	0.00281472	0.0309942
chr21:5272900:C:A	A	0	0	-0.00433582	0.0140401	0.757461	-0.0159015	0.0151318	0.29332	0	0	-0.0475737	0.0217971
chr21:5272907:A:G	G	0	0	0.00396075	0.0396407	0.920411	-0.0513821	0.0432587	0.234918	0	0	-0.227644	0.0614862
chr21:5272949:T:C	C	0	0	0.0183978	0.0114775	0.108947	0.0214078	0.012295	0.0816525	0	0	0.0123811	0.0178284
chr21:5272959:G:C	C	0	0	0.0166777	0.0115228	0.147795	0.0199075	0.0123447	0.106824	0	0	0.0132852	0.0178982
chr21:5273143:A:G	G	0	0	0.0148365	0.0113927	0.19282	0.0204107	0.012225	0.0950022	0	0	0.0229284	0.0176938
chr21:5273455:T:C	C	0	0	-0.00993895	0.0565996	0.860607	-0.000286571	0.0606059	0.996227	0	0	0.0397035	0.0879098
chr21:5273625:T:A	A	0	0	-0.027245	0.0229473	0.235115	-0.00793596	0.0247391	0.748372	0	0	0.0794246	0.035627
chr21:5273626:G:A	A	0	0	0.14575	0.369444	0.693203	0.0266171	0.395893	0.946396	0	0	-0.490034	0.573789
chr21:5273633:T:A	A	0	0	-0.0315649	0.0241565	0.19132	-0.0138963	0.025998	0.592984	0	0	0.0726768	0.0375094
chr21:5273770:C:T	T	0	0	0.0136953	0.0115981	0.237673	0.01874	0.0124391	0.13193	0	0	0.0207506	0.0180133
chr21:5273784:G:A	A	0	0	0.0164533	0.0115245	0.153384	0.0222004	0.0123676	0.0726466	0	0	0.0236399	0.0178987
chr21:5273801:G:T	T	0	0	-0.0953876	0.125953	0.448854	-0.205957	0.135871	0.129564	0	0	-0.45481	0.195533
chr21:5273931:G:T	T	0	0	0.0306225	0.03232	0.343395	0.0436651	0.0346544	0.207664	0	0	0.0536486	0.0501965
chr21:5273998:G:T	T	0	0	0.0198071	0.0105588	0.060671	0.0219011	0.0113076	0.0527643	0	0	0.00861316	0.0164025
chr21:5274099:G:T	T	0	0	0.0173744	0.0101988	0.0884609	0.0163484	0.0109188	0.134323	0	0	-0.00422017	0.0158432
chr21:5274348:T:G	G	0	0	-0.0260423	0.0114972	0.0235066	-0.0251705	0.0123085	0.0408582	0	0	0.00358608	0.0178621
chr21:5274558:T:C	C	0	0	-0.0144291	0.0111493	0.195606	-0.0184576	0.0119508	0.122474	0	0	-0.0165707	0.0173171
chr21:5274884:T:C	C	0	0	0.00656269	0.0106542	0.537913	0.00508371	0.0114072	0.655845	0	0	-0.00608355	0.0165484
chr21:5274886:A:G	G	0	0	0.00441807	0.0106037	0.676932	0.000848585	0.0113639	0.940474	0	0	-0.0146825	0.0164687
chr21:5274890:G:A	A	0	0	0.00371525	0.0106524	0.727261	0.00122926	0.0114093	0.9142	0	0	-0.0102257	0.0165449
chr21:5274896:C:T	T	0	0	0.00571878	0.0106685	0.591928	0.00195505	0.0114346	0.864242	0	0	-0.0154815	0.0165693
chr21:5276362:A:G	G	0	0	-0.0262936	0.0242364	0.277975	-0.0391475	0.0260179	0.132417	0	0	-0.0528726	0.0376392
chr21:5276419:G:A	A	0	0	-0.0060931	0.0146077	0.676594	-0.0184358	0.0157491	0.241762	0	0	-0.0507696	0.0226777
chr21:5276448:A:C	C	0	0	-0.0345932	0.0270071	0.200231	-0.0379723	0.0289151	0.189105	0	0	-0.0138993	0.0419509
chr21:5276729:T:A	A	0	0	-0.00744294	0.0485901	0.878258	0.0317603	0.052354	0.544087	0	0	0.161256	0.0754366
chr21:5277475:G:C	C	0	0	0.00649421	0.0131938	0.622566	0.00301511	0.0141335	0.831068	0	0	-0.0143107	0.0204921
chr21:5278145:C:G	G	0	0	0.0975095	0.111623	0.382357	0.10666	0.119498	0.372085	0	0	0.037641	0.17338
chr21:5278161:A:C	C	0	0	0.00864264	0.0109684	0.430721	0.00434499	0.0117595	0.711765	0	0	-0.0176777	0.0170351
chr21:5278188:C:A	C	0	0	0.00437974	0.00945272	0.643127	-0.00762958	0.010282	0.458066	0	0	-0.0493984	0.0146656
chr21:5280215:C:A	A	0	0	0.0740769	0.0318185	0.0199064	0.0879088	0.0341266	0.00999626	0	0	0.0568953	0.0494279
chr21:5280256:A:G	G	0	0	-0.00933699	0.0172486	0.588288	-0.00091422	0.0185084	0.960605	0	0	0.0346457	0.0267868
chr21:5280665:C:T	T	0	0	-0.00606124	0.00980396	0.536414	-0.00400917	0.0104995	0.702577	0	0	0.00844086	0.0152275
chr21:5281035:A:T	T	0	0	-0.0507204	0.0603615	0.400753	-0.0371089	0.0646485	0.565961	0	0	0.0559888	0.0937545
chr21:5281039:T:C	C	0	0	-0.00767856	0.128153	0.952222	0.0120906	0.137217	0.929787	0	0	0.0813173	0.199046
chr21:5281055:G:A	A	0	0	-0.0258112	0.0303749	0.395462	-1.17166e-05	0.0327508	0.999715	0	0	0.106122	0.0471566
chr21:5281067:T:C	C	0	0	0.00747375	0.00984392	0.447718	0.0150411	0.0106002	0.155914	0	0	0.031127	0.0152838
chr21:5283548:G:T	T	0	0	-0.000462668	0.0167545	0.97797	-0.0109233	0.0180054	0.544071	0	0	-0.0430282	0.0260162
chr21:5283889:A:G	G	0	0	0.0115814	0.0161508	0.473325	0.00975498	0.0172912	0.572647	0	0	-0.0075127	0.0250861
chr21:5283907:G:A	A	0	0	0.00725735	0.0155905	0.641575	0.0111411	0.0166996	0.504679	0	0	0.0159751	0.0242147
chr21:5285089:A:C	C	0	0	-0.0224551	0.0143468	0.117544	-0.0203379	0.0153614	0.185517	0	0	0.00870892	0.0222861
chr21:5285143:G:T	T	0	0	-0.0290941	0.0803098	0.717148	0.04253	0.0866549	0.62357	0	0	0.294614	0.12467
chr21:5285183:A:G	G	0	0	-0.0913503	0.0769275	0.235036	-0.0549546	0.0825346	0.505516	0	0	0.149708	0.119475
chr21:5285189:A:G	G	0	0	-0.209752	0.184849	0.256492	-0.182872	0.197919	0.3555	0	0	0.110567	0.287125
chr21:5285194:C:G	G	0	0	0.0269278	0.193138	0.889116	0.0417851	0.206761	0.839843	0	0	0.0611133	0.299985
chr21:5285195:C:A	A	0	0	0.0541915	0.0469891	0.248796	-0.00277634	0.0510396	0.95662	0	0	-0.234328	0.0729138
chr21:5285197:A:T	T	0	0	-0.0835182	0.0644086	0.194737	-0.088666	0.0689526	0.198479	0	0	-0.0211745	0.100048
chr21:5285201:G:A	A	0	0	-0.160459	0.639739	0.801954	-0.270325	0.685024	0.693123	0	0	-0.451914	0.993636
chr21:5285202:T:C	C	0	0	-0.0129487	0.0245174	0.5974	-0.0420139	0.0266139	0.114417	0	0	-0.119555	0.0380437
chr21:5285218:T:A	A	0	0	0.00976669	0.105418	0.926184	-0.022624	0.112954	0.84125	0	0	-0.133234	0.163727
chr21:5285221:C:T	T	0	0	-0.0446878	0.0397868	0.26136	-0.0517315	0.0426043	0.224659	0	0	-0.0289731	0.0618001
chr21:5285228:T:G	G	0	0	-0.00966641	0.0348536	0.781517	0.0117911	0.0374518	0.752887	0	0	0.0882621	0.054121
chr21:5285235:G:A	A	0	0	0.023379	0.0309242	0.449643	0.0213037	0.033105	0.519888	0	0	-0.00853644	0.0480332
chr21:5285239:G:A	A	0	0	0.0104271	0.0311094	0.737493	0.00862769	0.0333028	0.795583	0	0	-0.0074016	0.0483198
chr21:5285242:C:G	G	0	0	0.0555145	0.0360117	0.123179	0.0427436	0.0385988	0.268129	0	0	-0.0525312	0.0559357
chr21:5285252:A:T	T	0	0	0.0432032	0.0342245	0.206824	0.0384841	0.0366436	0.293614	0	0	-0.0194112	0.0531615
chr21:5285718:G:T	T	0	0	0.0148232	0.0116624	0.20372	0.0102116	0.012504	0.414118	0	0	-0.018969	0.0181137
chr21:5285725:T:A	A	0	0	0.0112475	0.0116987	0.336335	0.005538	0.0125532	0.659094	0	0	-0.0234851	0.0181684
chr21:5285833:A:C	C	0	0	0.016501	0.0523518	0.752614	-0.019364	0.0563052	0.730912	0	0	-0.147525	0.0812873
chr21:5285919:T:C	C	0	0	-0.0143653	0.0224253	0.521793	-0.0118675	0.0240086	0.621093	0	0	0.0102742	0.0348317
chr21:5285955:G:T	T	0	0	-0.0263381	0.0235739	0.263885	-0.0152575	0.0252914	0.546329	0	0	0.0455781	0.0366121
chr21:5287491:G:T	T	0	0	0.0432699	0.0267509	0.105768	0.0270843	0.0287418	0.346023	0	0	-0.0665768	0.0415447
chr21:5287587:T:G	G	0	0	0.037096	0.0272103	0.172786	0.0224957	0.0292124	0.441256	0	0	-0.0600558	0.0422589
chr21:5287802:A:C	C	0	0	-0.011025	0.0281188	0.694994	0.00842186	0.0302449	0.780663	0	0	0.0799915	0.0436603
chr21:5287843:G:A	A	0	0	-0.0121431	0.0294016	0.679601	-0.0139381	0.0314747	0.657886	0	0	-0.00738336	0.0456673
chr21:5289685:A:T	T	0	0	0.00180349	0.012396	0.884324	0.00569296	0.0132827	0.668214	0	0	0.0159987	0.0192524
chr21:5289723:C:A	A	0	0	-0.0238473	0.0662588	0.718913	-0.0574657	0.0711116	0.419029	0	0	-0.138284	0.102896
chr21:5289981:T:G	G	0	0	0.0142855	0.039707	0.719017	-0.0347088	0.0431517	0.421199	0	0	-0.20153	0.061608
chr21:5290098:T:C	C	0	0	0.00226958	0.0123629	0.854343	0.00506969	0.0132409	0.701809	0	0	0.0115178	0.0192016
chr21:5290121:G:A	A	0	0	0.0157863	0.0206609	0.444828	0.013848	0.0221189	0.531268	0	0	-0.00797279	0.0320916
chr21:5290301:G:T	T	0	0	0.0110088	0.020814	0.596866	0.00886612	0.0222832	0.690715	0	0	-0.00881356	0.0323288
chr21:5290342:G:A	A	0	0	-0.427441	0.24195	0.0772868	-0.410568	0.259018	0.112945	0	0	0.0694045	0.375858
chr21:5290370:G:T	T	0	0	0.0013213	0.0311052	0.966117	-0.0360287	0.033777	0.286124	0	0	-0.153633	0.0482642
chr21:5290410:A:G	G	0	0	0.00486003	0.0297487	0.870228	-0.0359601	0.032443	0.267686	0	0	-0.167907	0.0461451
chr21:5290459:A:G	G	0	0	-0.431941	0.319955	0.177014	-0.599725	0.343453	0.0807823	0	0	-0.690153	0.496909
chr21:5290508:G:A	A	0	0	-0.00967112	0.0114275	0.397384	-0.00663186	0.0122415	0.587991	0	0	0.0125015	0.0177491
chr21:5290546:A:G	G	0	0	-0.0821557	0.151118	0.586681	-0.104134	0.161802	0.519844	0	0	-0.0904025	0.23472
chr21:5290592:C:T	T	0	0	0.0172142	0.0382585	0.65275	-0.00684302	0.0411173	0.867821	0	0	-0.0989555	0.0594079
chr21:5290603:C:T	T	0	0	0.0142855	0.039707	0.719017	-0.0347088	0.0431517	0.421199	0	0	-0.20153	0.061608
chr21:5290646:T:A	A	0	0	0.0337966	0.056464	0.549472	-0.0536365	0.0618849	0.386098	0	0	-0.359642	0.0875545
chr21:5290698:G:A	A	0	0	0.00689464	0.0123057	0.575288	-0.00156491	0.0132354	0.90588	0	0	-0.034797	0.0191074
chr21:5290703:C:A	A	0	0	0.0078342	0.012279	0.523463	-0.00106417	0.0132136	0.935811	0	0	-0.036602	0.0190653
chr21:5290731:C:A	A	0	0	0.0587274	0.0352619	0.0958204	0.051913	0.0377616	0.169208	0	0	-0.0280301	0.0547755
chr21:5290749:G:T	T	0	0	0.00866736	0.0125134	0.488532	0.00256638	0.0134273	0.848422	0	0	-0.0250954	0.0194333
chr21:5290774:C:G	G	0	0	-0.00635679	0.0144576	0.660165	-0.0053859	0.0154771	0.727847	0	0	0.00399361	0.022456
chr21:5290801:G:A	A	0	0	0.00488916	0.0134323	0.715869	-0.00016226	0.0143993	0.991009	0	0	-0.0207782	0.0208614
chr21:5290808:C:T	T	0	0	0.00503212	0.0133348	0.705901	-0.00162143	0.0143102	0.909788	0	0	-0.0273683	0.0207084
chr21:5290828:G:T	T	0	0	0.00486425	0.0131749	0.711974	-0.00451127	0.014175	0.750292	0	0	-0.0385647	0.0204563
chr21:5290859:T:G	G	0	0	0.00478951	0.012777	0.707769	-0.00339178	0.0137337	0.804934	0	0	-0.0336524	0.0198399
chr21:5290869:G:A	A	0	0	-0.0297348	0.0687442	0.665347	-0.0572779	0.0737075	0.437101	0	0	-0.113294	0.106764
chr21:5290931:C:T	T	0	0	0.00200149	0.0123155	0.870898	-0.000836181	0.0131904	0.949454	0	0	-0.0116723	0.019128
chr21:5290945:C:T	T	0	0	0.020732	0.0368424	0.573625	-0.0178418	0.0398716	0.654528	0	0	-0.158667	0.0571811
chr21:5290947:C:T	T	0	0	0.000920205	0.0123575	0.94064	-0.00406609	0.01325	0.758939	0	0	-0.0205103	0.0191916
chr21:5291021:G:T	T	0	0	0.00621513	0.0128684	0.629113	0.00140492	0.0137946	0.918879	0	0	-0.019786	0.0199857
chr21:5291022:C:A	A	0	0	0.00621513	0.0128684	0.629113	0.00140492	0.0137946	0.918879	0	0	-0.019786	0.0199857
chr21:5291025:C:T	T	0	0	0.0592027	0.193101	0.759156	-0.0957768	0.208045	0.645254	0	0	-0.637483	0.299794
chr21:5291042:C:T	T	0	0	0.00131763	0.02796	0.962413	-0.0333642	0.0303904	0.272268	0	0	-0.142658	0.0433809
chr21:5291089:A:T	T	0	0	0.00845861	0.0117757	0.472566	0.00527441	0.0126148	0.675866	0	0	-0.0130977	0.0182897
chr21:5291091:G:A	G	0	0	0.0112079	0.00968857	0.247347	0.00148869	0.0104759	0.886997	0	0	-0.0399784	0.0150388
chr21:5291103:T:C	C	0	0	0.0124886	0.0116889	0.285333	0.00842886	0.0125279	0.50107	0	0	-0.0166991	0.0181549
chr21:5291152:G:A	A	0	0	0.0303172	0.039472	0.442446	0.0278407	0.0422554	0.509981	0	0	-0.0101866	0.0613103
chr21:5291163:T:A	T	0	0	0.015643	0.0127074	0.218317	0.00360752	0.0137253	0.792676	0	0	-0.049506	0.0197264
chr21:5291164:T:C	C	0	0	0.0140575	0.0111831	0.208743	0.00984379	0.0119884	0.411583	0	0	-0.0173324	0.0173694
chr21:5291173:T:G	G	0	0	0.0169951	0.011203	0.129263	0.0125172	0.0120119	0.297383	0	0	-0.0184193	0.0174008
chr21:5291356:G:A	A	0	0	-0.0201439	0.0151769	0.184418	-0.0224186	0.0162503	0.167715	0	0	-0.00935651	0.0235747
chr21:5291371:G:C	C	0	0	-0.0231124	0.0250339	0.35588	-0.0481281	0.0270662	0.0753772	0	0	-0.102898	0.0388575
chr21:5291381:G:T	T	0	0	-0.00575018	0.0139463	0.680113	-0.00741018	0.0149312	0.619691	0	0	-0.00682816	0.0216615
chr21:5291429:A:G	G	0	0	0.0523174	0.0720964	0.468048	0.0215264	0.0773188	0.780697	0	0	-0.126654	0.11197
chr21:5291458:C:T	T	0	0	0.0110742	0.00984213	0.260511	0.0131872	0.0105407	0.210907	0	0	0.00869134	0.0152874
chr21:5291462:C:T	T	0	0	0.0069961	0.0115213	0.543697	0.00453326	0.0123389	0.713324	0	0	-0.0101305	0.0178949
chr21:5291469:C:T	T	0	0	0.0138491	0.00966024	0.151681	0.0200774	0.0103843	0.053183	0	0	0.0256189	0.0150016
chr21:5291547:C:G	G	0	0	0.00508584	0.00947713	0.591514	0.0103803	0.0101768	0.307729	0	0	0.0217781	0.014717
chr21:5291590:C:G	G	0	0	0.00955531	0.0119078	0.422298	0.00505852	0.0127653	0.691904	0	0	-0.0184968	0.0184941
chr21:5291614:A:G	G	0	0	0.0123778	0.0119268	0.299357	0.00946975	0.012775	0.458529	0	0	-0.0119618	0.0185252
chr21:5291680:T:G	G	0	0	0.0131723	0.0115953	0.255955	0.00610976	0.0124588	0.623852	0	0	-0.0290506	0.0180064
chr21:5291707:C:T	T	0	0	0.0133636	0.0111835	0.232111	0.00861872	0.0119934	0.472373	0	0	-0.0195173	0.0173694
chr21:5291708:A:G	G	0	0	0.0131477	0.0110672	0.234838	0.00897778	0.0118641	0.449219	0	0	-0.0171523	0.0171892
chr21:5291726:T:C	C	0	0	0.011039	0.0109517	0.313468	0.00709751	0.0117388	0.545432	0	0	-0.0162127	0.0170097
chr21:5291736:A:G	G	0	0	0.0114397	0.0109381	0.295627	0.00724782	0.0117263	0.53652	0	0	-0.0172426	0.0169884
chr21:5291774:G:A	A	0	0	0.0102261	0.0109157	0.348849	0.00766959	0.0116914	0.511824	0	0	-0.0105158	0.0169545
chr21:5291780:G:A	A	0	0	0.0102261	0.0109157	0.348849	0.00766959	0.0116914	0.511824	0	0	-0.0105158	0.0169545
chr21:5291872:G:A	A	0	0	0.0100904	0.0108386	0.35187	0.00556357	0.0116228	0.632169	0	0	-0.0186204	0.0168334
chr21:5291881:A:G	G	0	0	0.0111269	0.0108733	0.306155	0.00584326	0.0116672	0.616494	0	0	-0.0217334	0.0168867
chr21:5291907:A:G	G	0	0	0.00984862	0.0109726	0.369418	0.00473783	0.0117715	0.687329	0	0	-0.0210224	0.017041
chr21:5291919:G:A	G	0	0	0.0164656	0.00958944	0.085969	0.00261201	0.0104788	0.803156	0	0	-0.0569845	0.0148748
chr21:5291944:A:C	C	0	0	0.00897122	0.0110996	0.418948	0.00178368	0.0119319	0.881168	0	0	-0.0295648	0.0172356
chr21:5291989:G:A	A	0	0	0.0113704	0.011431	0.319883	0.00260992	0.0123087	0.832077	0	0	-0.0360348	0.0177484
chr21:5291995:C:G	G	0	0	-0.0251758	0.027335	0.357045	-0.0475368	0.0294579	0.106588	0	0	-0.0919784	0.0424391
chr21:5291997:A:G	G	0	0	0.00251661	0.0139909	0.857251	0.00452144	0.0149799	0.762779	0	0	0.00824655	0.0217306
chr21:5292013:T:C	C	0	0	0.00674083	0.0368806	0.854975	-0.0471431	0.040319	0.242301	0	0	-0.221643	0.0571976
chr21:5292200:C:T	T	0	0	0.000949317	0.0116236	0.934908	-0.00667498	0.0124965	0.593239	0	0	-0.0313613	0.0180485
chr21:5292221:G:A	A	0	0	-0.00334012	0.0117069	0.775405	-0.00496093	0.0125343	0.692262	0	0	-0.00666693	0.0181833
chr21:5292280:A:G	G	0	0	0.0118781	0.0488515	0.807891	-0.010614	0.0524055	0.839498	0	0	-0.0925175	0.0758659
chr21:5292293:T:G	G	0	0	0.0120802	0.0362218	0.738752	0.00509682	0.0387888	0.89546	0	0	-0.028725	0.0562591
chr21:5292305:G:T	T	0	0	0.0238342	0.0354231	0.501047	0.0185846	0.0379278	0.624134	0	0	-0.0215932	0.0550202
chr21:5292384:A:T	T	0	0	-0.0112927	0.0284539	0.691458	0.0160751	0.0307414	0.601034	0	0	0.112573	0.0441667
chr21:5292396:G:A	A	0	0	-0.00627962	0.0244037	0.79693	0.00440467	0.0261738	0.866359	0	0	0.0439481	0.0378993
chr21:5292397:C:T	T	0	0	0.0280547	0.0380777	0.461259	-0.0317838	0.0417622	0.446617	0	0	-0.246136	0.0590418
chr21:5292499:A:G	G	0	0	0.00621684	0.0122282	0.611172	0.00343893	0.0130967	0.792875	0	0	-0.0114265	0.0189926
chr21:5292500:G:A	A	0	0	-0.00735931	0.0123772	0.55212	-0.000917194	0.0132855	0.94496	0	0	0.0264986	0.0192212
chr21:5292591:T:C	C	0	0	0.00902436	0.0115971	0.436477	0.00717103	0.0124176	0.563608	0	0	-0.00762339	0.018013
chr21:5292623:C:T	T	0	0	0.00984994	0.0116855	0.399273	0.0087792	0.0125101	0.482823	0	0	-0.0044043	0.0181507
chr21:5292645:G:T	T	0	0	0.00817259	0.0120873	0.498958	0.00839684	0.0129392	0.516373	0	0	0.000922406	0.0187747
chr21:5292650:G:C	C	0	0	0.00594807	0.0120729	0.622239	0.00706653	0.0129248	0.584556	0	0	0.00460061	0.018752
chr21:5292876:A:C	C	0	0	-0.033033	0.0542214	0.542376	-0.0687935	0.0582961	0.237972	0	0	-0.147095	0.0841935
chr21:5292968:T:G	G	0	0	0.0280547	0.0380777	0.461259	-0.0317838	0.0417622	0.446617	0	0	-0.246136	0.0590418
chr21:5292990:C:T	T	0	0	-0.000230857	0.0302405	0.993909	-0.0356797	0.0328163	0.276924	0	0	-0.145813	0.0469247
chr21:5293035:G:T	T	0	0	-0.000875541	0.0189016	0.963054	0.00222958	0.0202391	0.912281	0	0	0.0127724	0.0293577
chr21:5293085:G:A	A	0	0	0.095796	0.0577472	0.0971388	0.0627559	0.0620211	0.31161	0	0	-0.135905	0.0896857
chr21:5293095:G:A	A	0	0	0.00346903	0.017411	0.842072	0.00155904	0.0186402	0.933344	0	0	-0.00785645	0.0270429
chr21:5293113:C:T	T	0	0	-0.0144773	0.0167376	0.387063	-0.00528236	0.0179715	0.768812	0	0	0.0378219	0.0259927
chr21:5293114:G:A	A	0	0	-0.0103249	0.0176897	0.559444	-0.0133344	0.0189418	0.481454	0	0	-0.0123791	0.0274759
chr21:5293240:T:C	C	0	0	-0.0152093	0.0241217	0.528352	-0.0172721	0.0258235	0.50359	0	0	-0.008485	0.0374668
chr21:5293338:G:T	T	0	0	-0.033033	0.0542214	0.542376	-0.0687935	0.0582961	0.237972	0	0	-0.147095	0.0841935
chr21:5293375:C:T	T	0	0	0.00798604	0.0111408	0.47348	0.00770493	0.011926	0.51824	0	0	-0.0011563	0.0173046
chr21:5293505:T:C	C	0	0	-0.0188139	0.022402	0.401003	0.0114904	0.0244185	0.637953	0	0	0.124652	0.0347516
chr21:5293513:T:C	C	0	0	-0.0188139	0.022402	0.401003	0.0114904	0.0244185	0.637953	0	0	0.124652	0.0347516
chr21:5293521:G:A	A	0	0	-0.0379989	0.0544091	0.484932	-0.0758037	0.0585258	0.195245	0	0	-0.155504	0.0844826
chr21:5293525:G:C	C	0	0	0.021565	0.020569	0.294444	0.0203349	0.0220194	0.355748	0	0	-0.00505992	0.0319497
chr21:5293578:G:A	A	0	0	0.00887582	0.011097	0.423804	0.0101158	0.0118805	0.394516	0	0	0.00510026	0.0172364
chr21:5293742:C:T	T	0	0	-0.0048186	0.0135872	0.722857	-0.00244716	0.0145491	0.866426	0	0	0.00975452	0.0211035
chr21:5293900:C:A	A	0	0	0.0322135	0.0281055	0.251727	0.0314157	0.0300866	0.296403	0	0	-0.00328145	0.0436568
chr21:5294056:C:G	G	0	0	-0.00927756	0.0124483	0.456098	-0.00250464	0.0133652	0.851347	0	0	0.0278593	0.0193315
chr21:5294162:G:A	A	0	0	-0.033033	0.0542214	0.542376	-0.0687935	0.0582961	0.237972	0	0	-0.147095	0.0841935
chr21:5294219:T:C	C	0	0	0.0360683	0.0268338	0.178904	-0.00518141	0.0294004	0.860109	0	0	-0.169674	0.0416132
chr21:5294298:C:A	A	0	0	-0.000230857	0.0302405	0.993909	-0.0356797	0.0328163	0.276924	0	0	-0.145813	0.0469247
chr21:5294324:A:T	T	0	0	-0.033033	0.0542214	0.542376	-0.0687935	0.0582961	0.237972	0	0	-0.147095	0.0841935
chr21:5294355:C:T	T	0	0	0.0057302	0.0142229	0.687032	0.00752665	0.0152276	0.621112	0	0	0.00738939	0.0220913
chr21:5294462:C:G	G	0	0	-0.000230857	0.0302405	0.993909	-0.0356797	0.0328163	0.276924	0	0	-0.145813	0.0469247
chr21:5294555:A:G	G	0	0	-0.011506	0.0123681	0.352218	-0.00414915	0.0132868	0.754831	0	0	0.0302612	0.0192064
chr21:5294560:C:T	T	0	0	0.0129011	0.0126206	0.306674	0.0107427	0.013514	0.426655	0	0	-0.0088783	0.0196031
chr21:5294768:T:A	A	0	0	0.0625828	0.039305	0.111332	0.0424164	0.0421868	0.314684	0	0	-0.0829512	0.0610457
chr21:5294848:A:T	T	0	0	-0.0238473	0.0662588	0.718913	-0.0574657	0.0711116	0.419029	0	0	-0.138284	0.102896
chr21:5294872:G:C	C	0	0	-0.0238473	0.0662588	0.718913	-0.0574657	0.0711116	0.419029	0	0	-0.138284	0.102896
chr21:5295093:G:A	A	0	0	-0.00976934	0.0125621	0.436756	-0.0022376	0.013496	0.868316	0	0	0.0309806	0.0195073
chr21:5295106:C:T	T	0	0	-0.013204	0.0307194	0.667322	-0.0465801	0.0332727	0.161529	0	0	-0.137287	0.0476747
chr21:5295251:T:C	C	0	0	0.00729074	0.0110984	0.511234	0.00637552	0.0118813	0.591545	0	0	-0.00376462	0.0172385
chr21:5295261:G:A	A	0	0	-0.0723113	0.0843623	0.391361	-0.111963	0.0905083	0.21607	0	0	-0.163101	0.131018
chr21:5295290:T:A	A	0	0	0.0625828	0.039305	0.111332	0.0424164	0.0421868	0.314684	0	0	-0.0829512	0.0610457
chr21:5295302:C:T	T	0	0	0.0625828	0.039305	0.111332	0.0424164	0.0421868	0.314684	0	0	-0.0829512	0.0610457
chr21:5295396:T:C	C	0	0	0.00727409	0.0111724	0.514997	0.00801968	0.0119603	0.502522	0	0	0.00306686	0.0173534
chr21:5295423:C:T	T	0	0	-0.033033	0.0542214	0.542376	-0.0687935	0.0582961	0.237972	0	0	-0.147095	0.0841935
chr21:5295455:G:A	A	0	0	0.0625828	0.039305	0.111332	0.0424164	0.0421868	0.314684	0	0	-0.0829512	0.0610457
chr21:5295491:C:G	G	0	0	0.0625828	0.039305	0.111332	0.0424164	0.0421868	0.314684	0	0	-0.0829512	0.0610457
chr21:5295631:C:T	T	0	0	0.00486117	0.0338084	0.88567	-0.0360261	0.0367198	0.32654	0	0	-0.168183	0.0524578
chr21:5295950:A:C	C	0	0	-0.00359378	0.0126004	0.775482	-0.00118242	0.0134933	0.930171	0	0	0.00991874	0.0195708
chr21:5295968:T:C	C	0	0	-0.0143106	0.0116549	0.219499	-0.0137565	0.0124766	0.27021	0	0	0.00227938	0.0181039
chr21:5296187:C:T	T	0	0	0.00720261	0.0110655	0.515107	0.00546503	0.0118482	0.644617	0	0	-0.00714725	0.0171871
chr21:5296419:G:C	C	0	0	-0.00670032	0.0126217	0.595518	-0.00146909	0.0135345	0.913564	0	0	0.0215178	0.0196022
chr21:5296424:A:G	G	0	0	-0.00655594	0.0254341	0.796591	0.00969522	0.0273381	0.722858	0	0	0.0668465	0.0394935
chr21:5296808:G:C	C	0	0	-0.0343252	0.0536654	0.522423	-0.071354	0.057722	0.216397	0	0	-0.152312	0.0833279
chr21:5296877:A:C	C	0	0	0.00722767	0.0111059	0.515178	0.00532752	0.0118921	0.654161	0	0	-0.00781597	0.0172499
chr21:5296952:C:T	T	0	0	-0.0628446	0.0510954	0.218717	-0.0436185	0.0547745	0.425841	0	0	0.0790833	0.0793604
chr21:5297009:A:G	G	0	0	0.0625828	0.039305	0.111332	0.0424164	0.0421868	0.314684	0	0	-0.0829512	0.0610457
chr21:5297086:G:A	A	0	0	0.00810768	0.0110983	0.465064	0.00628515	0.0118837	0.596881	0	0	-0.00749668	0.0172382
chr21:5297274:G:A	A	0	0	-0.190963	0.113359	0.0920684	-0.223928	0.121453	0.0652202	0	0	-0.135596	0.176085
chr21:5297300:A:G	G	0	0	-0.00441865	0.0172466	0.797793	-0.00387507	0.0184622	0.833752	0	0	0.00223593	0.0267879
chr21:5297305:G:A	A	0	0	0.0503752	0.242008	0.835108	-0.056793	0.259573	0.826811	0	0	-0.440819	0.375841
chr21:5297817:C:T	T	0	0	-0.0306881	0.0508755	0.546376	-0.0405228	0.0544813	0.457002	0	0	-0.0404533	0.07902
chr21:5297826:C:A	A	0	0	-0.0131442	0.0147589	0.373147	-0.00332028	0.0158693	0.834272	0	0	0.0404091	0.0229175
chr21:5297832:C:G	G	0	0	-0.01354	0.0145962	0.353595	-0.00424743	0.0156885	0.786595	0	0	0.0382235	0.0226655
chr21:5297850:A:G	G	0	0	-0.00723472	0.0137685	0.599267	-0.00466997	0.0147439	0.751442	0	0	0.0105497	0.0213853
chr21:5297855:T:G	G	0	0	-0.0116905	0.0139791	0.402995	-0.0108507	0.0149648	0.468402	0	0	0.00345438	0.0217132
chr21:5298157:C:A	A	0	0	0.0066263	0.0306325	0.828741	-0.0252464	0.0331466	0.446264	0	0	-0.131103	0.0475428
chr21:5298223:T:G	G	0	0	-0.00420731	0.0118307	0.72212	0.00305715	0.0127124	0.809953	0	0	0.0298812	0.0183709
chr21:5298232:C:T	T	0	0	-0.00358463	0.0117836	0.760972	0.00299071	0.0126535	0.813157	0	0	0.0270466	0.0182986
chr21:5298323:A:G	G	0	0	-0.010207	0.0117116	0.383465	-0.0085143	0.0125396	0.497142	0	0	0.00696263	0.018191
chr21:5298331:T:A	A	0	0	-0.010207	0.0117116	0.383465	-0.0085143	0.0125396	0.497142	0	0	0.00696263	0.018191
chr21:5298332:C:G	G	0	0	-0.00709157	0.0117437	0.545936	-0.00566313	0.0125732	0.652412	0	0	0.00587566	0.0182406
chr21:5298381:A:G	G	0	0	0.00128799	0.0217264	0.952727	0.00532831	0.0232655	0.818852	0	0	0.0166192	0.033745
chr21:5298736:T:C	C	0	0	-0.0238473	0.0662588	0.718913	-0.0574657	0.0711116	0.419029	0	0	-0.138284	0.102896
chr21:5298786:T:C	C	0	0	0.0230109	0.032884	0.484077	0.00510153	0.0353064	0.885111	0	0	-0.0736673	0.0510666
chr21:5299131:G:C	C	0	0	0.0125754	0.0310961	0.685915	0.0434258	0.0336156	0.196415	0	0	0.126898	0.0482659
chr21:5299520:G:A	A	0	0	0.0188513	0.018125	0.298307	0.0190237	0.0194024	0.326849	0	0	0.000709037	0.0281537
chr21:5299606:A:G	G	0	0	0.0216214	0.0195856	0.269618	0.0202852	0.0209669	0.333302	0	0	-0.00549635	0.0304225
chr21:5299904:G:T	T	0	0	0.00778166	0.0124419	0.531682	0.0230509	0.0135191	0.0881832	0	0	0.0628076	0.0193048
chr21:5299909:T:C	C	0	0	0.00616361	0.0125092	0.622206	0.0231547	0.0136372	0.0895247	0	0	0.06989	0.0194045
chr21:5299910:T:G	G	0	0	0.00639961	0.0127037	0.61443	0.0238465	0.0138547	0.0852181	0	0	0.071765	0.0197057
chr21:5299950:T:C	C	0	0	-0.00143616	0.015426	0.925824	0.0175746	0.0167636	0.294465	0	0	0.0781977	0.0239343
chr21:5299952:T:C	C	0	0	-0.00188709	0.0157964	0.904908	0.0150098	0.0171032	0.38016	0	0	0.0695027	0.0245156
chr21:5299955:C:T	T	0	0	-0.0166787	0.0214983	0.437858	-0.0221404	0.0230283	0.33633	0	0	-0.0224658	0.033391
chr21:5299958:A:T	T	0	0	-0.000745475	0.0161912	0.963277	0.0163528	0.0175257	0.350781	0	0	0.0703309	0.0251287
chr21:5299964:T:C	C	0	0	-0.0039558	0.0169126	0.815065	0.0141991	0.0183132	0.438136	0	0	0.0746771	0.0262477
chr21:5299971:C:G	G	0	0	-0.0133324	0.0179943	0.45874	0.00506414	0.019464	0.794725	0	0	0.0756712	0.0279293
chr21:5299979:A:C	C	0	0	-0.0183133	0.0236203	0.43815	-0.0255603	0.0253088	0.312527	0	0	-0.0298093	0.0366861
chr21:5300019:C:A	A	0	0	-0.0379748	0.0425302	0.371916	-0.0561587	0.0456112	0.21823	0	0	-0.0747966	0.0660527
chr21:5300150:C:T	T	0	0	-0.00640155	0.0100973	0.52609	0.00606091	0.0109734	0.580723	0	0	0.0512623	0.0156668
chr21:5300243:A:G	G	0	0	-0.0203051	0.0138643	0.143041	-0.0266707	0.014873	0.0729361	0	0	-0.0261837	0.0215334
chr21:5300258:G:A	A	0	0	-0.0241917	0.0141928	0.0882868	-0.0288401	0.0152096	0.0579372	0	0	-0.0191204	0.022046
chr21:5300462:C:A	A	0	0	0.00782678	0.0299269	0.793684	-0.0274968	0.032482	0.39726	0	0	-0.145298	0.0464376
chr21:5301156:G:T	T	0	0	-0.00296531	0.0280505	0.91581	-0.0268826	0.0302461	0.374115	0	0	-0.0983797	0.0435462
chr21:5301247:G:A	A	0	0	0.0989009	0.0774431	0.201575	0.0310353	0.0835397	0.710262	0	0	-0.279154	0.120231
chr21:5301279:A:G	A	0	0	0.031587	0.0131892	0.0166243	0.0281502	0.0141288	0.0463274	0	0	-0.0141368	0.0204906
chr21:5301303:G:A	A	0	0	-0.0135351	0.0119119	0.255845	-0.010814	0.0127581	0.396649	0	0	0.0111926	0.0185023
chr21:5301311:G:A	A	0	0	-0.00934408	0.0241086	0.698325	-0.0358612	0.0261199	0.16977	0	0	-0.109074	0.0374143
chr21:5301388:G:A	A	0	0	0.000813977	0.011581	0.943966	0.00410043	0.0124072	0.74103	0	0	0.0135183	0.0179868
chr21:5301426:A:C	C	0	0	0.00186462	0.00964423	0.846692	0.00034598	0.0103264	0.973272	0	0	-0.00624668	0.0149793
chr21:5301427:A:C	C	0	0	0.0885174	0.0980578	0.366682	0.0282291	0.105367	0.788767	0	0	-0.247986	0.152271
chr21:5301537:T:C	T	0	0	0.0287265	0.0118549	0.0153855	0.0251407	0.0127025	0.0477934	0	0	-0.0147495	0.0184175
chr21:5301570:T:C	C	0	0	0.140284	0.0434813	0.00125399	0.186064	0.047065	7.70699e-05	0	0	0.188307	0.0675186
chr21:5301609:C:T	T	0	0	0.0547657	0.0384147	0.153971	0.0355075	0.0412262	0.38908	0	0	-0.0792153	0.0596619
chr21:5301621:A:G	G	0	0	-0.0262347	0.0153696	0.0878367	-0.0181353	0.0164989	0.27169	0	0	0.0333157	0.0238712
chr21:5301626:C:G	G	0	0	-0.0157905	0.0495856	0.750144	-0.0644755	0.0535925	0.228949	0	0	-0.200258	0.0769655
chr21:5301642:G:A	A	0	0	0.015127	0.0197479	0.443673	0.0459506	0.0216518	0.0338168	0	0	0.126788	0.0306212
chr21:5301660:A:T	T	0	0	-0.00138204	0.0315692	0.965081	-0.0315087	0.0341023	0.355514	0	0	-0.123921	0.0490024
chr21:5301901:C:T	T	0	0	0.0296978	0.0180997	0.100841	0.0257325	0.0193849	0.184359	0	0	-0.0163107	0.0281157
chr21:5302048:C:G	G	0	0	-0.227725	0.0927173	0.0140445	-0.244135	0.0992861	0.0139361	0	0	-0.0675008	0.14405
chr21:5302122:A:C	C	0	0	0.00991586	0.0204019	0.626949	-0.00147433	0.0219081	0.946346	0	0	-0.0468517	0.0316821
chr21:5302141:T:C	C	0	0	0.0134903	0.0192883	0.4843	0.00665481	0.0206737	0.74753	0	0	-0.0281167	0.0299569
chr21:5302142:C:T	T	0	0	0.00678768	0.0190342	0.721388	-0.00149387	0.0204143	0.941665	0	0	-0.0340648	0.0295604
chr21:5302150:T:A	A	0	0	0.00472451	0.0184182	0.797555	-0.00602805	0.0197837	0.760596	0	0	-0.0442289	0.0286008
chr21:5302153:A:G	G	0	0	0.00575846	0.0189824	0.761617	-0.00129907	0.0203483	0.949096	0	0	-0.02903	0.0294811
chr21:5302177:G:A	A	0	0	0.00844406	0.0185595	0.649129	-0.00508571	0.0199734	0.799014	0	0	-0.0556525	0.0288164
chr21:5302197:G:A	A	0	0	-0.00495999	0.0209223	0.812605	-0.0293874	0.0227019	0.195497	0	0	-0.100478	0.0324658
chr21:5302216:G:A	A	0	0	-0.02025	0.0221829	0.361313	-0.0430815	0.0239981	0.0726215	0	0	-0.0939137	0.0344307
chr21:5302222:C:T	T	0	0	-0.0033113	0.0215527	0.877896	-0.0273344	0.0233583	0.241911	0	0	-0.0988151	0.0334469
chr21:5302244:A:G	G	0	0	0.0213191	0.0208978	0.307653	-0.00233094	0.0226572	0.918059	0	0	-0.0972806	0.0324312
chr21:5302253:C:T	T	0	0	0.00967508	0.0168073	0.564853	0.00144877	0.0180351	0.935974	0	0	-0.0338376	0.0261015
chr21:5302254:A:G	G	0	0	0.0809499	0.0728024	0.266176	0.0152018	0.0785706	0.846583	0	0	-0.270444	0.11302
chr21:5302256:A:G	G	0	0	0.0882994	0.0797478	0.268193	0.020136	0.0859938	0.814863	0	0	-0.280379	0.12381
chr21:5302296:A:G	G	0	0	-0.00410378	0.022309	0.854051	-0.00983861	0.023897	0.680553	0	0	-0.0235893	0.0346492
chr21:5302311:C:T	T	0	0	-0.00122893	0.011736	0.916602	0.0076348	0.012635	0.545671	0	0	0.0364595	0.0182213
chr21:5302333:A:G	G	0	0	0.00166937	0.012515	0.893885	0.0139841	0.0135269	0.301229	0	0	0.0506547	0.0194253
chr21:5302340:C:A	A	0	0	0.00763738	0.0785671	0.922561	-0.0439883	0.0844684	0.60253	0	0	-0.212354	0.121995
chr21:5302344:G:T	T	0	0	0.00355176	0.0126008	0.778045	0.0136055	0.0135749	0.316221	0	0	0.0413546	0.0195631
chr21:5302346:G:T	T	0	0	0.00476834	0.0126792	0.706861	0.0148913	0.0136595	0.275634	0	0	0.0416393	0.0196848
chr21:5302349:A:C	C	0	0	0.00727764	0.0126551	0.56524	0.0164388	0.0136182	0.227386	0	0	0.037683	0.0196493
chr21:5302365:G:A	A	0	0	-0.000543259	0.0203092	0.97866	-0.0174205	0.021891	0.426156	0	0	-0.069422	0.0315292
chr21:5302391:T:A	A	0	0	-0.0091759	0.0146533	0.531184	-0.00527765	0.0156971	0.736706	0	0	0.0160348	0.0227591
chr21:5302394:A:C	C	0	0	-0.00940167	0.0143662	0.512835	-0.00729483	0.0153819	0.635325	0	0	0.00866616	0.022314
chr21:5302401:T:G	G	0	0	-0.0116796	0.0145141	0.420989	-0.00671351	0.0155553	0.666039	0	0	0.0204272	0.0225425
chr21:5302541:T:G	G	0	0	0.013011	0.0506339	0.797208	0.0186468	0.0542088	0.730861	0	0	0.0231819	0.078645
chr21:5302578:T:C	C	0	0	0.000563068	0.0180814	0.975157	0.0118093	0.0194308	0.543345	0	0	0.0462596	0.0280768
chr21:5302587:C:T	T	0	0	0.0151728	0.0259293	0.55844	0.00998127	0.0277678	0.719255	0	0	-0.0213545	0.0402735
chr21:5302588:G:A	A	0	0	-0.00830052	0.0321415	0.796215	0.0115732	0.0345387	0.737566	0	0	0.0817472	0.0499094
chr21:5302612:G:C	C	0	0	-0.00151616	0.0308875	0.96085	0.00870303	0.0331005	0.792607	0	0	0.042035	0.0479714
chr21:5302636:A:G	G	0	0	0.0972116	0.0852801	0.254324	0.0743288	0.0913567	0.415868	0	0	-0.0941249	0.132461
chr21:5302841:C:T	T	0	0	-0.0120687	0.0220544	0.584225	-0.0152226	0.0236135	0.519149	0	0	-0.0129731	0.0342554
chr21:5303469:T:A	A	0	0	0.225902	0.193011	0.241836	0.262043	0.206687	0.20486	0	0	0.148661	0.299801
chr21:5303793:C:T	T	0	0	-0.00997698	0.00943969	0.290549	-0.0107224	0.0101056	0.288672	0	0	-0.00306635	0.0146626
chr21:5303800:T:A	A	0	0	-0.0129701	0.00936814	0.166208	-0.0114404	0.0100311	0.254082	0	0	0.00629219	0.0145519
chr21:5303815:C:T	T	0	0	0.0599017	0.0387165	0.121818	0.0688516	0.0414677	0.0968409	0	0	0.036814	0.06014
chr21:5303816:T:A	A	0	0	-0.231349	0.133577	0.083282	-0.177284	0.143228	0.215801	0	0	0.222388	0.207481
chr21:5303817:G:T	T	0	0	0.0391905	0.0320089	0.220815	0.0376619	0.0342657	0.271719	0	0	-0.00628784	0.0497205
chr21:5303906:C:T	T	0	0	-0.0339177	0.0739463	0.646464	-0.064541	0.0792939	0.415675	0	0	-0.125964	0.114842
chr21:5304010:G:T	T	0	0	-0.0424833	0.0188963	0.0245613	-0.0406038	0.0202306	0.0447442	0	0	0.00773106	0.0293572
chr21:5304069:C:T	T	0	0	-0.0460286	0.0431815	0.286454	-0.0524105	0.046235	0.256975	0	0	-0.026251	0.067073
chr21:5304136:C:T	T	0	0	0.0244134	0.0323663	0.450678	-0.0121479	0.0350895	0.729194	0	0	-0.150389	0.0502282
chr21:5304251:G:T	T	0	0	0.0547657	0.0384147	0.153971	0.0355075	0.0412262	0.38908	0	0	-0.0792153	0.0596619
chr21:5304278:T:G	G	0	0	0.0238657	0.0322953	0.459917	-0.0133688	0.0350308	0.702736	0	0	-0.153158	0.0501161
chr21:5304683:C:T	T	0	0	0.0557277	0.0278421	0.0453318	0.0544542	0.0298055	0.0677018	0	0	-0.0052382	0.0432534
chr21:5304707:A:C	C	0	0	0.052633	0.0273789	0.0545564	0.0518282	0.0293092	0.0770068	0	0	-0.00331049	0.0425332
chr21:5304708:A:G	G	0	0	0.0442726	0.0632081	0.483661	0.00934355	0.0678702	0.890503	0	0	-0.143675	0.0981572
chr21:5304712:C:A	A	0	0	0.0495591	0.0267473	0.0639019	0.0521724	0.0286355	0.0684634	0	0	0.0107492	0.0415512
chr21:5304728:T:G	G	0	0	0.0527299	0.0286068	0.0652904	0.0436242	0.0306546	0.15471	0	0	-0.0374547	0.044437
chr21:5304795:C:A	A	0	0	0.01167	0.0232863	0.616263	0.0115509	0.0249273	0.64309	0	0	-0.000489981	0.0361691
chr21:5305366:A:G	G	0	0	-0.00343126	0.0582167	0.953	0.0130749	0.0623696	0.833952	0	0	0.0678954	0.0904181
chr21:5305412:C:T	T	0	0	-0.0567258	0.0381236	0.136766	-0.0435974	0.0408594	0.285968	0	0	0.0540017	0.0592159
chr21:5305421:G:T	T	0	0	-0.0724116	0.0353988	0.0407963	-0.057068	0.0379659	0.132804	0	0	0.0631136	0.0549862
chr21:5305608:T:C	C	0	0	0.00288712	0.0149499	0.846865	0.00283164	0.0160034	0.859556	0	0	-0.000228208	0.0232205
chr21:5305799:A:T	T	0	0	-0.0512156	0.0762302	0.501676	-0.122851	0.0823245	0.135626	0	0	-0.294661	0.118331
chr21:5306008:C:T	T	0	0	0.00156063	0.0117493	0.89433	0.0035514	0.0125809	0.777725	0	0	0.00818869	0.0182488
chr21:5306930:T:A	A	0	0	0.100991	0.0334541	0.00253784	0.109146	0.0358351	0.00232071	0	0	0.0335446	0.051983
chr21:5306963:G:A	A	0	0	-0.00550808	0.0143357	0.700814	0.0122234	0.0155805	0.432727	0	0	0.0729356	0.0222426
chr21:5307727:C:T	T	0	0	-0.211474	0.143514	0.140605	-0.00439159	0.156816	0.977658	0	0	0.8518	0.222606
chr21:5307738:T:A	A	0	0	-0.452638	0.452777	0.317459	-0.038444	0.488753	0.937305	0	0	1.70372	0.702882
chr21:5307773:C:T	T	0	0	0.0378112	0.0271295	0.163399	-0.0128124	0.0300423	0.669759	0	0	-0.208232	0.0420388
chr21:5307898:T:C	C	0	0	0.0907477	0.115226	0.430953	0.213337	0.124744	0.0872286	0	0	0.504252	0.178834
chr21:5308237:A:G	G	0	0	-0.0212937	0.01393	0.126358	-0.0191613	0.0149154	0.19891	0	0	0.00877146	0.0216385
chr21:5308241:C:T	T	0	0	-0.0212404	0.0139999	0.129221	-0.0187409	0.0149915	0.211261	0	0	0.0102811	0.0217469
chr21:5308278:G:A	A	0	0	-0.0188309	0.0735365	0.797892	-0.0576651	0.0789393	0.465085	0	0	-0.159738	0.114196
chr21:5308286:C:G	G	0	0	-0.0198873	0.0133038	0.134951	-0.0200002	0.0142415	0.160212	0	0	-0.000464332	0.020666
chr21:5308488:G:A	A	0	0	0.00680546	0.00956934	0.476977	0.0054561	0.0102458	0.594364	0	0	-0.00555038	0.0148634
chr21:5308550:T:A	T	0	0	0.00337102	0.010376	0.745267	0.00355489	0.0111072	0.748929	0	0	0.000756329	0.0161163
chr21:5308574:G:A	A	0	0	-0.00899332	0.012016	0.454192	-0.0113571	0.0128678	0.377456	0	0	-0.00972284	0.0186635
chr21:5308579:G:A	A	0	0	-0.0068369	0.0119918	0.568589	-0.0133539	0.012875	0.299642	0	0	-0.0268068	0.0186222
chr21:5308762:C:T	T	0	0	-0.0207751	0.0170939	0.224232	-0.0150309	0.0183195	0.411938	0	0	0.0236279	0.0265505
chr21:5308763:A:G	G	0	0	-0.0140286	0.0176946	0.427884	-0.0122506	0.0189435	0.517832	0	0	0.00731353	0.0274843
chr21:5308805:C:G	G	0	0	-0.027212	0.0170349	0.110171	-0.0208093	0.0182615	0.254489	0	0	0.0263365	0.0264596
chr21:5308865:G:A	A	0	0	-0.0473149	0.0681364	0.487422	-0.0753617	0.0730625	0.302321	0	0	-0.115366	0.105821
chr21:5309038:A:G	G	0	0	0.0277719	0.0379807	0.46465	0.00274697	0.0408346	0.946366	0	0	-0.102936	0.0589758
chr21:5309058:T:C	C	0	0	0.0466102	0.0404748	0.249491	0.0164053	0.0435696	0.706523	0	0	-0.124243	0.0628458
chr21:5309088:A:G	A	0	0	0.0159165	0.0108736	0.143256	0.00732287	0.011713	0.531844	0	0	-0.0353485	0.0168835
chr21:5309093:G:T	T	0	0	0.0321612	0.0282623	0.25514	0.0313642	0.0302544	0.299884	0	0	-0.00327831	0.0439003
chr21:5309096:G:A	A	0	0	0.0346891	0.0295939	0.241129	0.0321125	0.031682	0.310781	0	0	-0.0105986	0.0459686
chr21:5309097:C:T	T	0	0	-0.0116518	0.0157053	0.458146	-0.0152684	0.0168211	0.364039	0	0	-0.0148764	0.0243935
chr21:5309143:T:C	C	0	0	0.00569114	0.0440642	0.897234	-0.00682069	0.0472076	0.885119	0	0	-0.0514654	0.0684374
chr21:5309159:A:T	T	0	0	0.0180889	0.0466188	0.698003	0.0210792	0.0499061	0.67275	0	0	0.0123	0.0724094
chr21:5309167:G:C	C	0	0	-0.0216316	0.0132632	0.102901	-0.02073	0.0141987	0.144294	0	0	0.00370875	0.0206033
chr21:5309292:T:C	C	0	0	0.00615592	0.0104935	0.557445	0.0103175	0.0112508	0.359118	0	0	0.0171179	0.0162971
chr21:5309365:T:C	C	0	0	0.0525055	0.0394415	0.183115	0.0601354	0.0422373	0.154518	0	0	0.0313845	0.061265
chr21:5309702:A:G	G	0	0	-0.0254521	0.0732443	0.728219	0.0198775	0.0787075	0.800617	0	0	0.186456	0.113734
chr21:5309718:C:G	G	0	0	-0.0386135	0.0865647	0.65555	0.00692761	0.0929228	0.940571	0	0	0.187326	0.134429
chr21:5309719:C:G	G	0	0	-0.0386135	0.0865647	0.65555	0.00692761	0.0929228	0.940571	0	0	0.187326	0.134429
chr21:5309820:C:T	T	0	0	-0.0171494	0.0126546	0.175357	-0.0139593	0.0135552	0.303098	0	0	0.013122	0.0196563
chr21:5310716:C:T	T	0	0	0.0547657	0.0384147	0.153971	0.0355075	0.0412262	0.38908	0	0	-0.0792153	0.0596619
chr21:5311190:A:G	G	0	0	-0.0126555	0.0214621	0.555414	-0.00755927	0.0229876	0.742276	0	0	0.0209625	0.0333346
chr21:5311194:G:A	A	0	0	0.0173551	0.00938108	0.064312	0.0158673	0.0100449	0.11419	0	0	-0.00611965	0.0145731
chr21:5311238:C:T	T	0	0	-0.0184774	0.01873	0.323881	-0.00621587	0.0201363	0.757558	0	0	0.0504358	0.0290843
chr21:5311298:C:G	C	0	0	0.0340017	0.0137378	0.0133219	0.0217189	0.0148243	0.142898	0	0	-0.0505234	0.0213323
chr21:5311299:G:A	A	0	0	0.0358385	0.0186142	0.0541879	0.0211498	0.0200509	0.291515	0	0	-0.0604197	0.0289046
chr21:5311302:A:C	C	0	0	-0.040693	0.00938204	1.44224e-05	-0.0304595	0.0101639	0.00272813	0	0	0.0420938	0.0145739
chr21:5311309:C:T	T	0	0	-0.0527804	0.0444587	0.235157	-0.0519676	0.0475923	0.274862	0	0	0.00334316	0.0690588
chr21:5311348:C:G	G	0	0	0.000129669	0.0125141	0.991733	-0.00764112	0.0134479	0.569896	0	0	-0.0319639	0.0194318
chr21:5311353:T:C	C	0	0	0.00289504	0.0124589	0.816253	-0.00465737	0.0133861	0.727896	0	0	-0.0310656	0.0193464
chr21:5311399:C:A	A	0	0	0.000449017	0.0125891	0.971548	-0.00832201	0.0135419	0.538861	0	0	-0.0360782	0.0195469
chr21:5311529:A:G	G	0	0	-0.0265239	0.00943503	0.00493548	-0.0210659	0.0101344	0.0376489	0	0	0.0224506	0.014657
chr21:5311546:T:C	C	0	0	0.0873486	0.0884892	0.323589	0.0590176	0.0948233	0.533682	0	0	-0.116535	0.13744
chr21:5311559:C:T	T	0	0	0.00298537	0.00962408	0.75641	-0.000278597	0.0103142	0.978451	0	0	-0.0134258	0.0149471
chr21:5311701:C:A	A	0	0	0.100271	0.0527624	0.0573773	0.17504	0.0576122	0.00237966	0	0	0.307549	0.0818506
chr21:5311715:T:A	T	0	0	0.0344588	0.00929747	0.000210346	0.0234423	0.0100932	0.0202014	0	0	-0.0453145	0.0144367
chr21:5311729:G:A	A	0	0	-0.0107325	0.010089	0.287427	-0.00730844	0.0108126	0.49909	0	0	0.0140843	0.01567
chr21:5311738:A:T	A	0	0	0.0340386	0.00935679	0.000274923	0.0253507	0.0101036	0.0121044	0	0	-0.0357364	0.014534
chr21:5311751:C:A	C	0	0	0.0313219	0.00934366	0.000801695	0.0224326	0.0100935	0.0262511	0	0	-0.0365645	0.0145117
chr21:5311788:T:C	C	0	0	-0.00287853	0.0219178	0.895512	0.00579934	0.0234993	0.805073	0	0	0.035695	0.0340394
chr21:5312134:A:G	G	0	0	0.0302882	0.0755568	0.688518	0.00570184	0.0809675	0.943858	0	0	-0.101132	0.117348
chr21:5312156:T:A	A	0	0	-0.0295712	0.0212368	0.163786	-0.0311067	0.0227348	0.171236	0	0	-0.00631614	0.0329884
chr21:5312173:T:C	C	0	0	-0.0201063	0.0133596	0.132322	-0.020214	0.0143013	0.157525	0	0	-0.000443208	0.0207528
chr21:5312175:G:A	A	0	0	-0.0213176	0.0132884	0.108664	-0.0208748	0.0142252	0.142254	0	0	0.00182135	0.0206425
chr21:5312181:G:A	A	0	0	-0.00895286	0.0131805	0.496979	-0.0134119	0.0141256	0.342378	0	0	-0.0183417	0.020471
chr21:5312190:T:C	C	0	0	-0.00539319	0.0127665	0.672698	-0.0101186	0.013685	0.459669	0	0	-0.0194371	0.0198274
chr21:5312202:C:T	T	0	0	-0.0427052	0.0314083	0.173932	-0.0269933	0.0337066	0.42323	0	0	0.0646284	0.0487799
chr21:5312204:G:C	C	0	0	-0.00292704	0.0125937	0.816211	-0.00719671	0.0134968	0.593883	0	0	-0.0175626	0.0195592
chr21:5312206:C:T	T	0	0	-0.0138591	0.0130731	0.289088	-0.01385	0.0139945	0.322331	0	0	3.74188e-05	0.0203065
chr21:5312216:C:T	T	0	0	-0.00613523	0.0125564	0.625115	-0.0111299	0.0134626	0.408392	0	0	-0.0205449	0.0195008
chr21:5312231:G:T	T	0	0	-0.0085222	0.0123811	0.491249	-0.010225	0.0132561	0.440506	0	0	-0.00700413	0.0192307
chr21:5312240:G:A	A	0	0	0.0831992	0.083213	0.317391	0.0454763	0.0892616	0.610421	0	0	-0.155167	0.129236
chr21:5312247:T:C	C	0	0	-0.0105799	0.0124278	0.394598	-0.01251	0.0133069	0.34716	0	0	-0.00793897	0.0193034
chr21:5312252:C:A	A	0	0	0.0244337	0.0235908	0.300328	0.0292763	0.0252641	0.246533	0	0	0.0199193	0.0366425
chr21:5312256:G:A	A	0	0	-0.00988576	0.0126114	0.433114	-0.00929764	0.0135005	0.491018	0	0	0.00241913	0.0195888
chr21:5312291:G:T	T	0	0	0.0190615	0.0243203	0.433176	-0.000832269	0.026209	0.974667	0	0	-0.0818298	0.0377581
chr21:5312300:G:A	A	0	0	-0.00964048	0.0143532	0.5018	-0.00745414	0.0153683	0.627652	0	0	0.00899316	0.0222938
chr21:5312301:T:C	C	0	0	-0.0465965	0.0741071	0.529498	-0.0333487	0.0793551	0.674305	0	0	0.0544925	0.115104
chr21:5312302:A:G	G	0	0	-0.00742478	0.0123977	0.54925	-0.00727924	0.0132714	0.583355	0	0	0.000598658	0.0192566
chr21:5312317:G:C	C	0	0	-0.0092408	0.0150785	0.539978	-0.00412318	0.0161598	0.798607	0	0	0.0210505	0.0234187
chr21:5312330:T:C	C	0	0	-0.00879042	0.0160833	0.584684	-0.014188	0.0172362	0.410422	0	0	-0.0222022	0.0249793
chr21:5312355:A:C	C	0	0	0.0185513	0.0190363	0.329797	-0.00667225	0.0207349	0.747613	0	0	-0.103753	0.0295324
chr21:5312469:G:A	A	0	0	-0.00824794	0.01374	0.548315	-0.00765439	0.0147086	0.602782	0	0	0.00244149	0.0213416
chr21:5312478:G:A	A	0	0	-0.00320432	0.0212875	0.88035	0.0197499	0.0230528	0.391598	0	0	0.0944183	0.0330371
chr21:5312493:G:A	A	0	0	-0.00478699	0.013804	0.728754	-0.00522164	0.0147769	0.723815	0	0	-0.00178785	0.0214408
chr21:5312496:C:T	T	0	0	0.0133133	0.0164138	0.417306	0.0163182	0.0175765	0.353194	0	0	0.0123601	0.0254944
chr21:5312498:C:G	G	0	0	0.0511377	0.0375308	0.173023	0.0362368	0.0402397	0.367842	0	0	-0.0612923	0.0582925
chr21:5312502:G:C	C	0	0	-0.00448547	0.0142039	0.752161	-0.00206917	0.0152093	0.891784	0	0	0.00993905	0.0220615
chr21:5312509:A:G	G	0	0	-0.0114518	0.0227773	0.615124	-0.00809224	0.0243878	0.740029	0	0	0.013819	0.035378
chr21:5312542:T:G	G	0	0	-0.0496363	0.0404403	0.219673	-0.0107214	0.0436922	0.806158	0	0	0.16007	0.0627765
chr21:5312547:A:T	T	0	0	-0.0156126	0.0155549	0.315519	-0.0185583	0.0166572	0.265221	0	0	-0.0121168	0.0241608
chr21:5312552:A:G	G	0	0	-0.0216501	0.0149781	0.148331	-0.0233174	0.0160358	0.145923	0	0	-0.00685819	0.0232665
chr21:5312571:G:C	C	0	0	-0.0180411	0.0154547	0.243068	-0.0163469	0.0165459	0.323166	0	0	0.00696875	0.024006
chr21:5312585:T:C	C	0	0	-0.0143622	0.0159044	0.366508	-0.0130777	0.0170264	0.442438	0	0	0.00528371	0.0247039
chr21:5312596:C:G	G	0	0	-0.0201836	0.0164945	0.221082	-0.0197959	0.0176571	0.262233	0	0	0.00159471	0.0256214
chr21:5312599:G:A	A	0	0	-0.0209055	0.0176488	0.236204	-0.0116032	0.0189454	0.540237	0	0	0.0382635	0.027409
chr21:5312603:C:T	T	0	0	-0.0355698	0.0184776	0.0542265	-0.0331511	0.0197836	0.0937992	0	0	0.00994886	0.0287047
chr21:5312612:G:T	T	0	0	-0.0312484	0.0203996	0.125568	-0.032534	0.0218383	0.136286	0	0	-0.00528824	0.0316886
chr21:5312722:G:T	T	0	0	-0.00767645	0.0424086	0.856358	0.00586148	0.0454437	0.897371	0	0	0.0556861	0.0658651
chr21:5312759:C:T	T	0	0	0.0125865	0.0299516	0.674319	0.0224341	0.0320972	0.484588	0	0	0.0405065	0.0465182
chr21:5312763:C:T	T	0	0	-0.0317163	0.0260915	0.224145	-0.016962	0.0280202	0.544948	0	0	0.0606896	0.0405196
chr21:5312813:A:T	T	0	0	0.0313596	0.0199287	0.115582	0.0196624	0.0214072	0.358362	0	0	-0.0481147	0.0309499
chr21:5312888:C:T	T	0	0	0.0462399	0.0405002	0.25357	0.0349982	0.0433882	0.41988	0	0	-0.046241	0.0629064
chr21:5312956:T:C	C	0	0	-0.00484874	0.0120692	0.687872	-0.00523291	0.0129198	0.685456	0	0	-0.00158022	0.0187462
chr21:5312972:C:A	A	0	0	-0.00828793	0.0119791	0.489022	-0.00744	0.0128239	0.561804	0	0	0.00348784	0.0186065
chr21:5312996:T:A	A	0	0	0.00510797	0.0142602	0.720195	0.0168324	0.0153687	0.273409	0	0	0.0482267	0.0221389
chr21:5312998:G:A	A	0	0	0.0278955	0.0431264	0.517741	0.0434885	0.0462263	0.346821	0	0	0.0641391	0.06698
chr21:5313035:A:T	T	0	0	0.00758533	0.0146238	0.603972	0.0177971	0.015731	0.257913	0	0	0.0420043	0.0227064
chr21:5313115:C:G	G	0	0	0.234501	0.147034	0.11074	0.234076	0.157398	0.136973	0	0	-0.0017501	0.228405
chr21:5313156:A:T	T	0	0	0.00330161	0.00962842	0.731672	0.0035763	0.010307	0.728608	0	0	0.0011299	0.0149551
chr21:5313177:G:T	T	0	0	-0.000523282	0.0117918	0.964604	0.00193732	0.0126283	0.878074	0	0	0.0101213	0.0183146
chr21:5313186:G:A	A	0	0	-0.000174359	0.0116717	0.988081	0.000553169	0.0124947	0.964687	0	0	0.00299257	0.0181287
chr21:5313203:G:C	C	0	0	-0.0435323	0.0169354	0.0101554	-0.0321798	0.0182114	0.0772259	0	0	0.0466966	0.0263048
chr21:5313232:A:G	G	0	0	-0.00769185	0.0148985	0.605656	-0.00951069	0.0159508	0.551007	0	0	-0.0074815	0.0231407
chr21:5313307:G:T	T	0	0	0.00715416	0.0116041	0.537551	0.00502903	0.0124261	0.685686	0	0	-0.00874137	0.0180237
chr21:5313393:C:T	T	0	0	-0.0313545	0.0259449	0.226854	-0.0628002	0.0281812	0.0258508	0	0	-0.129347	0.0402594
chr21:5313460:T:C	C	0	0	0.0194503	0.0124805	0.119125	0.0184929	0.013361	0.166328	0	0	-0.00393803	0.0193871
chr21:5313462:T:G	G	0	0	-0.0139183	0.0208118	0.503642	-0.0199254	0.0222971	0.37152	0	0	-0.0247092	0.0323241
chr21:5313466:T:C	C	0	0	0.021034	0.0125052	0.0925649	0.0188163	0.0133909	0.159976	0	0	-0.00912215	0.0194257
chr21:5313595:T:C	C	0	0	0.0162483	0.0149738	0.277871	0.0296951	0.0161587	0.0661049	0	0	0.0553111	0.0232458
chr21:5313617:G:A	A	0	0	-0.0365949	0.0200545	0.0680354	-0.0233699	0.021562	0.278431	0	0	0.0543988	0.0311447
chr21:5313618:A:T	T	0	0	-0.0325229	0.0199665	0.10334	-0.0197264	0.0214621	0.358028	0	0	0.0526363	0.0310075
chr21:5313620:T:G	G	0	0	0.0683822	0.0409876	0.0952437	0.0514309	0.0439522	0.241939	0	0	-0.0697265	0.0636638
chr21:5313625:C:A	A	0	0	-0.0236623	0.026142	0.365389	-0.0094949	0.028067	0.735141	0	0	0.0582753	0.0405975
chr21:5313647:G:T	T	0	0	-0.0337903	0.0149096	0.0234303	-0.0183435	0.0161323	0.255512	0	0	0.0635381	0.0231463
chr21:5313665:C:T	T	0	0	0.0130849	0.0161924	0.419039	0.0165079	0.0173413	0.341129	0	0	0.0140798	0.0251504
chr21:5313675:G:A	A	0	0	-0.0310833	0.0199698	0.119586	-0.0203142	0.0214399	0.343387	0	0	0.0442971	0.0310149
chr21:5313689:C:T	T	0	0	-0.00852574	0.0496532	0.863669	-0.0205768	0.0531837	0.69883	0	0	-0.0495701	0.0771191
chr21:5313818:T:C	C	0	0	-0.0230198	0.0230032	0.316961	-0.028105	0.0246365	0.253958	0	0	-0.0209173	0.0357296
chr21:5313848:G:A	A	0	0	-0.0194797	0.0121117	0.107761	-0.010046	0.0130444	0.441216	0	0	0.038804	0.0188066
chr21:5313872:T:A	A	0	0	-0.0266025	0.0143046	0.0629257	-0.0284441	0.0153155	0.0632821	0	0	-0.007575	0.0222218
chr21:5313879:G:A	A	0	0	-0.0335695	0.0556448	0.546321	-0.0357002	0.0595671	0.548954	0	0	-0.00876436	0.0864299
chr21:5313953:C:T	T	0	0	-0.0323697	0.0536395	0.546198	-0.0186195	0.0574575	0.745895	0	0	0.0565591	0.0833115
chr21:5313983:A:T	T	0	0	0.00922561	0.00994015	0.353348	0.00350327	0.0106761	0.742805	0	0	-0.0235379	0.0154363
chr21:5314283:C:T	T	0	0	0.0572226	0.0521081	0.272138	-0.00709548	0.0566296	0.900289	0	0	-0.264562	0.0808535
chr21:5314376:C:T	T	0	0	0.0195093	0.0103787	0.060143	0.019236	0.0111104	0.0833889	0	0	-0.001124	0.0161233
chr21:5314689:G:A	A	0	0	-0.010201	0.0134114	0.446883	0.00325476	0.0145013	0.82241	0	0	0.0553481	0.0208167
chr21:5314695:C:A	A	0	0	-0.0276281	0.0206798	0.181551	-0.0305812	0.0221419	0.167233	0	0	-0.0121473	0.0321227
chr21:5314747:C:G	G	0	0	0.00551419	0.0141028	0.695797	0.00138528	0.0151096	0.926951	0	0	-0.0169836	0.0219035
chr21:5314792:G:A	A	0	0	-0.00332908	0.0169568	0.844354	-0.00742894	0.0181624	0.682519	0	0	-0.0168641	0.0263366
chr21:5314807:C:T	T	0	0	0.00899447	0.012662	0.477486	0.00390303	0.0135764	0.773739	0	0	-0.0209428	0.0196651
chr21:5314829:A:G	G	0	0	0.00648605	0.0127908	0.612094	0.00122424	0.0137155	0.928875	0	0	-0.0216436	0.0198648
chr21:5314848:T:A	A	0	0	-0.00335003	0.0125617	0.789711	0.00383846	0.0134912	0.776015	0	0	0.0295687	0.0195067
chr21:5314914:A:T	T	0	0	-0.0260409	0.0367535	0.478617	-0.0387942	0.0393913	0.324702	0	0	-0.0524585	0.0570828
chr21:5314934:A:G	G	0	0	-0.00673018	0.0107684	0.531975	-0.00204717	0.0115492	0.859307	0	0	0.0192628	0.0167238
chr21:5314936:A:G	G	0	0	-0.000310899	0.015066	0.983536	-0.0118712	0.016223	0.464321	0	0	-0.0475513	0.0233911
chr21:5314965:G:A	A	0	0	-0.00527892	0.0221216	0.811391	-0.0203254	0.0237905	0.392913	0	0	-0.0618911	0.0343485
chr21:5314982:T:C	C	0	0	-0.0158961	0.0272257	0.559312	-0.0127085	0.0291484	0.662841	0	0	0.0131116	0.0422878
chr21:5315020:C:G	G	0	0	-0.00551346	0.101835	0.956823	-0.0304839	0.109077	0.779883	0	0	-0.102712	0.158166
chr21:5315307:G:A	A	0	0	-0.0127625	0.0129048	0.322676	0.00097408	0.013971	0.944415	0	0	0.0565032	0.020029
chr21:5315566:A:C	C	0	0	-0.00443514	0.013472	0.741996	-0.00171596	0.0144273	0.905324	0	0	0.0111849	0.0209244
chr21:5315580:A:C	C	0	0	-0.00547746	0.0134686	0.68424	-0.017224	0.0145277	0.235783	0	0	-0.0483174	0.0209087
chr21:5315599:G:A	A	0	0	-0.000548029	0.0235229	0.981413	0.00457071	0.0251925	0.856029	0	0	0.0210551	0.036535
chr21:5315600:T:A	A	0	0	-0.00456586	0.0141879	0.747594	-0.0201862	0.0153719	0.18912	0	0	-0.0642518	0.0220182
chr21:5315630:C:T	T	0	0	0.00380957	0.0202183	0.850546	0.0185862	0.0217591	0.393006	0	0	0.0607813	0.0313917
chr21:5315647:G:A	A	0	0	0.0038594	0.0169162	0.819531	0.00762194	0.0181173	0.673974	0	0	0.0154766	0.0262737
chr21:5315650:C:T	T	0	0	0.00356909	0.0128504	0.781211	0.00964615	0.0137869	0.484139	0	0	0.024997	0.0199564
chr21:5315658:G:A	A	0	0	0.00461241	0.0169952	0.786087	0.0065835	0.0181953	0.717484	0	0	0.00810774	0.0263971
chr21:5315713:T:C	C	0	0	-0.0407837	0.014456	0.00478399	-0.0343716	0.0155061	0.0266471	0	0	0.0263752	0.0224591
chr21:5315734:C:A	A	0	0	0.0110086	0.0191608	0.565604	0.0186582	0.020544	0.363768	0	0	0.0314654	0.029758
chr21:5315775:T:C	C	0	0	-0.00970467	0.0204191	0.634592	-0.0185905	0.0218997	0.395941	0	0	-0.0365504	0.0317114
chr21:5315802:C:T	T	0	0	-0.0596879	0.0498607	0.23127	-0.0610519	0.0533752	0.252696	0	0	-0.00561075	0.07745
chr21:5315811:G:A	A	0	0	0.0171713	0.0167567	0.305485	0.0144035	0.0179426	0.422117	0	0	-0.011385	0.0260277
chr21:5315836:C:T	T	0	0	0.0180048	0.0160638	0.26236	0.00325999	0.0173412	0.850884	0	0	-0.0606504	0.0249374
chr21:5315852:A:G	G	0	0	0.0182663	0.0161467	0.257941	0.0082731	0.0173512	0.633502	0	0	-0.0411054	0.0250741
chr21:5316063:C:A	A	0	0	-0.034606	0.0180952	0.0558197	-0.0205262	0.0194885	0.292229	0	0	0.0579151	0.0280989
chr21:5316146:T:C	C	0	0	0.00732617	0.01091	0.501896	0.00783371	0.0116791	0.502382	0	0	0.0020877	0.0169459
chr21:5316178:G:A	A	0	0	-0.0633049	0.0577982	0.273396	-0.105608	0.0622044	0.0895536	0	0	-0.174007	0.0897448
chr21:5316405:C:T	T	0	0	-0.00662971	0.0113039	0.557541	-0.00626931	0.0121006	0.60439	0	0	0.00148244	0.0175577
chr21:5316417:T:C	C	0	0	-0.00672227	0.0113059	0.552124	-0.00505852	0.0121053	0.676037	0	0	0.00684355	0.0175605
chr21:5316422:C:A	A	0	0	-0.00695891	0.0112777	0.537201	-0.00496167	0.0120763	0.681174	0	0	0.00821532	0.0175166
chr21:5316423:A:C	C	0	0	-0.00799021	0.011245	0.477359	-0.00600103	0.0120413	0.618221	0	0	0.00818215	0.017466
chr21:5316431:A:G	G	0	0	-0.00808575	0.0113022	0.474353	-0.00625322	0.0121019	0.605355	0	0	0.0075378	0.0175548
chr21:5316435:G:A	A	0	0	-0.00831948	0.0112366	0.459063	-0.00619823	0.0120328	0.606475	0	0	0.00872541	0.0174529
chr21:5316439:A:C	C	0	0	-0.00667737	0.0112805	0.553891	-0.00596203	0.012076	0.62151	0	0	0.00294244	0.0175214
chr21:5316447:A:T	T	0	0	-0.00897945	0.0112456	0.424589	-0.00808831	0.0120389	0.50168	0	0	0.00366558	0.0174674
chr21:5316506:C:G	G	0	0	-0.00747052	0.0116076	0.519842	-0.00613415	0.0124273	0.621586	0	0	0.00549694	0.0180293
chr21:5316527:T:C	C	0	0	-0.00840557	0.011549	0.466725	-0.00873655	0.012363	0.479772	0	0	-0.00136142	0.0179386
chr21:5316580:G:A	A	0	0	-0.0193219	0.0315323	0.540032	-0.0558589	0.0342076	0.102482	0	0	-0.150289	0.0489313
chr21:5316598:A:G	G	0	0	-0.00648502	0.013217	0.623669	0.000406293	0.0141871	0.977153	0	0	0.0283463	0.0205253
chr21:5316612:C:G	G	0	0	0.0369421	0.0846703	0.662615	0.10011	0.0911435	0.272042	0	0	0.259829	0.131461
chr21:5316619:C:T	T	0	0	0.0337603	0.0832397	0.685052	0.102106	0.0897083	0.255039	0	0	0.281127	0.129229
chr21:5316627:C:T	T	0	0	-0.0309571	0.0171321	0.0707678	-0.0239439	0.0183707	0.192446	0	0	0.0288475	0.026611
chr21:5316637:G:C	C	0	0	0.0195226	0.0742205	0.792523	0.0707618	0.079831	0.375405	0	0	0.210764	0.115242
chr21:5316644:T:C	C	0	0	-0.0757741	0.053146	0.153934	-0.0810049	0.0568974	0.154533	0	0	-0.021516	0.0825551
chr21:5316646:T:C	C	0	0	-0.017324	0.0209146	0.407489	-0.00550119	0.0224604	0.806512	0	0	0.0486312	0.0324787
chr21:5316647:T:G	G	0	0	0.000533185	0.0123177	0.965473	-0.00295598	0.0131964	0.822758	0	0	-0.0143521	0.0191309
chr21:5316661:T:C	C	0	0	-0.0194267	0.0215329	0.366958	-0.00970586	0.0230977	0.674332	0	0	0.0399851	0.0334418
chr21:5316666:C:T	T	0	0	-0.000782552	0.0123111	0.949317	-0.00415713	0.0131886	0.752605	0	0	-0.0138808	0.0191208
chr21:5316667:G:A	A	0	0	-0.0468467	0.102165	0.646565	-0.191377	0.111546	0.0862206	0	0	-0.594504	0.158462
chr21:5316673:C:A	A	0	0	-0.0164424	0.104237	0.874661	-0.000800603	0.111608	0.994277	0	0	0.06434	0.161901
chr21:5316674:G:C	C	0	0	0.319002	0.131387	0.0151841	0.223903	0.141391	0.113291	0	0	-0.391176	0.204058
chr21:5316677:C:G	G	0	0	-0.0419797	0.0248776	0.0915169	-0.032234	0.0266723	0.226848	0	0	0.0400874	0.0386417
chr21:5316678:T:C	C	0	0	-0.00219202	0.0192324	0.909257	0.00819791	0.0206481	0.691345	0	0	0.0427373	0.029866
chr21:5316683:G:A	A	0	0	-0.00357623	0.0125874	0.776325	-0.00635089	0.013481	0.637571	0	0	-0.0114131	0.0195504
chr21:5316686:C:T	T	0	0	-0.0342529	0.0221269	0.121617	-0.0232308	0.0237456	0.327917	0	0	0.0453377	0.034366
chr21:5316764:A:G	G	0	0	-0.000787012	0.00928461	0.932448	-0.00175922	0.00993999	0.85952	0	0	-0.00399904	0.0144209
chr21:5316924:T:A	A	0	0	0.0370458	0.0389452	0.341488	-0.00966808	0.0422894	0.819166	0	0	-0.19215	0.060432
chr21:5316925:C:T	T	0	0	0.0145443	0.0355207	0.682202	-0.0285579	0.0385833	0.459202	0	0	-0.177294	0.0551147
chr21:5316968:T:G	G	0	0	-0.00211634	0.023929	0.929525	0.0144605	0.0257387	0.574239	0	0	0.0681862	0.0371544
chr21:5317001:G:A	A	0	0	-0.0220385	0.0312416	0.480548	-0.015038	0.0334602	0.653122	0	0	0.0287954	0.0485245
chr21:5317005:C:A	C	0	0	0.0187975	0.00969817	0.0525925	0.0225725	0.0103977	0.0299375	0	0	0.0155277	0.0150646
chr21:5317038:C:T	T	0	0	0.0338508	0.038992	0.385314	0.0316508	0.0417413	0.448295	0	0	-0.00904938	0.0605652
chr21:5317058:T:A	A	0	0	-0.0115919	0.0189091	0.539855	-0.0226438	0.0203112	0.264917	0	0	-0.0454601	0.0293635
chr21:5317059:C:G	G	0	0	-0.011475	0.0188597	0.542896	-0.0234525	0.0202706	0.247283	0	0	-0.0492676	0.0292855
chr21:5317084:C:G	G	0	0	-0.0118175	0.0189267	0.532376	-0.0278946	0.0204071	0.171656	0	0	-0.0661304	0.0293829
chr21:5317096:T:A	A	0	0	-0.0742563	0.0407924	0.0687063	-0.078187	0.043672	0.073402	0	0	-0.0161683	0.0633695
chr21:5317127:C:A	A	0	0	0.00173264	0.018708	0.926209	-0.00655897	0.0200659	0.743765	0	0	-0.0341062	0.0290536
chr21:5317181:C:T	C	0	0	0.0175203	0.0092469	0.0581293	0.0144153	0.00990998	0.145774	0	0	-0.0127721	0.0143639
chr21:5317182:A:G	A	0	0	0.0144602	0.0126181	0.2518	0.0109516	0.0135179	0.417849	0	0	-0.0144319	0.0195988
chr21:5317191:A:G	A	0	0	0.0190867	0.00927843	0.0396762	0.0215671	0.00993968	0.0300222	0	0	0.0102027	0.0144137
chr21:5317223:A:C	A	0	0	0.0215642	0.0130459	0.0983414	0.0178553	0.0139768	0.201427	0	0	-0.0152558	0.0202647
chr21:5317275:T:C	C	0	0	0.0177907	0.0159088	0.263442	0.00777083	0.0170979	0.649475	0	0	-0.0412151	0.0247044
chr21:5317351:G:C	C	0	0	0.0253408	0.0210075	0.227712	0.0335987	0.022523	0.135766	0	0	0.0339674	0.0326281
chr21:5317352:C:T	T	0	0	0.0255002	0.0212755	0.230695	0.0335487	0.0228078	0.141309	0	0	0.0331063	0.0330445
chr21:5317360:A:G	G	0	0	0.031207	0.0206325	0.130402	0.0450963	0.0221873	0.0421003	0	0	0.0571314	0.0320402
chr21:5317361:T:G	G	0	0	-0.018479	0.0117389	0.115449	-0.00129843	0.0128344	0.919417	0	0	0.0706695	0.0182079
chr21:5317365:C:T	T	0	0	-0.00367949	0.0231468	0.873698	0.0177263	0.0249904	0.478123	0	0	0.0880491	0.0359305
chr21:5317371:A:C	C	0	0	0.0188354	0.0219444	0.390714	0.0272135	0.0235254	0.247365	0	0	0.0344619	0.0340822
chr21:5317430:G:A	A	0	0	-0.00767063	0.0141789	0.588515	-0.0019842	0.0152027	0.896158	0	0	0.0233902	0.0220207
chr21:5317438:T:C	C	0	0	0.0201859	0.0216395	0.35091	0.0218104	0.0231659	0.346455	0	0	0.0066821	0.0336122
chr21:5317449:C:T	T	0	0	0.0193087	0.0205144	0.346589	0.0272252	0.0219931	0.215753	0	0	0.0325634	0.0318614
chr21:5317454:T:A	A	0	0	0.0312393	0.0204895	0.127347	0.0331142	0.0219355	0.131142	0	0	0.00771228	0.0318281
chr21:5317496:T:C	C	0	0	0.00931155	0.0142392	0.513152	0.00239982	0.0152788	0.875191	0	0	-0.0284303	0.0221134
chr21:5317509:C:T	T	0	0	0.0165535	0.0140633	0.239167	0.00862104	0.0151026	0.568114	0	0	-0.0326289	0.0218401
chr21:5317513:G:A	A	0	0	0.00898312	0.0101567	0.376452	0.0108227	0.0108761	0.319691	0	0	0.00756686	0.0157759
chr21:5317552:A:T	T	0	0	0.00327931	0.0108273	0.761986	-0.00279119	0.0116269	0.810282	0	0	-0.02497	0.0168136
chr21:5317560:A:C	C	0	0	0.0228726	0.0131675	0.0823784	0.0134238	0.0141685	0.343418	0	0	-0.0388663	0.0204476
chr21:5317576:A:T	T	0	0	-0.0740365	0.0392706	0.0593906	-0.10307	0.0422696	0.014753	0	0	-0.119423	0.0609833
chr21:5317579:C:G	G	0	0	0.0246692	0.0132725	0.0630739	0.0105914	0.0143681	0.461034	0	0	-0.0579068	0.0206024
chr21:5317634:A:G	G	0	0	-0.0333333	0.0868357	0.701078	-0.0442158	0.0929697	0.634364	0	0	-0.0447634	0.134874
chr21:5317649:A:G	G	0	0	0.028065	0.0146823	0.0559422	0.0119288	0.0159073	0.453317	0	0	-0.0663737	0.0227895
chr21:5317675:T:C	C	0	0	0.000975792	0.0184934	0.95792	-0.00465732	0.0198151	0.814178	0	0	-0.0231709	0.0287223
chr21:5317692:A:G	G	0	0	-0.0129935	0.010836	0.230487	-0.0106544	0.0116051	0.35858	0	0	0.00962155	0.0168312
chr21:5317700:A:T	T	0	0	0.0166672	0.0156398	0.286563	0.00410463	0.0168504	0.807547	0	0	-0.0516741	0.0242823
chr21:5317717:T:A	A	0	0	0.0258203	0.036414	0.478277	0.0218963	0.0389847	0.574346	0	0	-0.0161408	0.0565598
chr21:5317933:C:T	T	0	0	0.0325177	0.0140014	0.0202081	0.0144775	0.015237	0.342034	0	0	-0.0742054	0.0217278
chr21:5317951:G:A	A	0	0	0.0326655	0.0143133	0.0224788	0.0178246	0.0154874	0.249769	0	0	-0.0610456	0.0222207
chr21:5317980:G:T	T	0	0	-0.00382923	0.0383526	0.920469	-0.0369031	0.0413615	0.372281	0	0	-0.136044	0.0595388
chr21:5318074:T:C	C	0	0	-0.00394061	0.0128328	0.758788	-0.000490468	0.0137471	0.971539	0	0	0.0141916	0.0199313
chr21:5318157:A:G	G	0	0	-0.022876	0.0534798	0.668833	-0.0265762	0.0572513	0.642502	0	0	-0.0152203	0.0830663
chr21:5318183:C:T	T	0	0	0.00172672	0.0143102	0.903958	-0.00689713	0.0153745	0.653715	0	0	-0.0354728	0.0222211
chr21:5318209:T:A	A	0	0	-0.042317	0.0334957	0.206461	0.00670887	0.0366216	0.854645	0	0	0.20166	0.0519519
chr21:5318255:A:G	G	0	0	-0.00162767	0.0144195	0.910126	-0.00814389	0.0154673	0.598526	0	0	-0.0268034	0.0223935
chr21:5318272:G:T	T	0	0	-0.00140422	0.0146596	0.923689	-0.00741916	0.0157192	0.636941	0	0	-0.0247415	0.0227668
chr21:5318285:G:A	A	0	0	0.00327806	0.014548	0.821725	-0.00124936	0.0155884	0.936121	0	0	-0.0186228	0.0225948
chr21:5318307:G:T	T	0	0	0.000643247	0.0153955	0.966673	-0.00330243	0.0164913	0.841283	0	0	-0.0162299	0.0239115
chr21:5318378:C:T	T	0	0	-0.00294825	0.0160544	0.854295	-0.00578706	0.0171912	0.736396	0	0	-0.011677	0.0249355
chr21:5318468:C:T	T	0	0	-0.0283176	0.0221579	0.201253	-0.0315019	0.0237245	0.184238	0	0	-0.0130981	0.0344183
chr21:5318513:A:G	G	0	0	0.0144783	0.0172355	0.400893	0.0051054	0.018505	0.78263	0	0	-0.0385539	0.0267658
chr21:5318636:G:A	A	0	0	0.0101007	0.0147032	0.4921	-0.00837874	0.0159877	0.600227	1	0.099799	-0.0760122	0.0228124
chr21:5318664:G:T	T	0	0	0.00744102	0.0125625	0.553636	-0.00937566	0.0136882	0.49338	0	0	-0.0691727	0.0194881
chr21:5318668:C:T	T	0	0	0.00729302	0.0124698	0.558645	-0.00848596	0.013562	0.531501	0	0	-0.0649043	0.0193468
chr21:5318835:G:A	A	0	0	0.0156784	0.0208036	0.451066	0.00218637	0.0223638	0.92212	0	0	-0.0554973	0.0323038
chr21:5318863:T:C	C	0	0	-0.0515381	0.0484332	0.28728	-0.0509548	0.0518467	0.325708	0	0	0.0023995	0.0752316
chr21:5318867:A:G	G	0	0	-0.00280407	0.0095873	0.769922	-0.00935505	0.010311	0.364256	0	0	-0.0269464	0.0148863
chr21:5318891:T:A	A	0	0	0.000491083	0.0132675	0.970474	-0.0128862	0.0143471	0.369092	0	0	-0.0550252	0.0205926
chr21:5318895:C:A	A	0	0	0.0100616	0.0115241	0.382613	-0.00136165	0.0124577	0.912963	0	0	-0.0469877	0.0178878
chr21:5318910:A:T	T	0	0	0.00975724	0.0115663	0.398897	-0.00122088	0.0124932	0.922152	0	0	-0.0451567	0.0179542
chr21:5318932:C:T	T	0	0	0.0103895	0.0115749	0.369405	-0.000517724	0.0125009	0.966965	0	0	-0.0448651	0.0179678
chr21:5318965:C:A	A	0	0	-0.010532	0.0149514	0.481174	0.00416776	0.01616	0.79648	0	0	0.0604651	0.0232075
chr21:5318973:G:A	A	0	0	3.33287e-05	0.0126388	0.997896	0.00707945	0.0135717	0.601926	0	0	0.0289831	0.0196266
chr21:5318995:T:G	G	0	0	-0.00719009	0.0431148	0.867554	0.00267423	0.0461774	0.953819	0	0	0.0405753	0.0669643
chr21:5319018:T:G	G	0	0	0.0106683	0.0115325	0.354933	0.000912866	0.0124339	0.941474	0	0	-0.0401274	0.0179042
chr21:5319031:A:T	T	0	0	-0.145047	0.104437	0.164879	-0.172693	0.111877	0.122684	0	0	-0.113719	0.16222
chr21:5319121:A:G	G	0	0	-0.0869871	0.0781062	0.265407	-0.11601	0.0837271	0.165876	0	0	-0.119383	0.121312
chr21:5319142:G:A	A	0	0	-0.00200716	0.0241953	0.933886	-0.0152451	0.0259783	0.557311	0	0	-0.054452	0.0375726
chr21:5319151:T:C	C	0	0	-0.00246282	0.0123002	0.841304	-0.0109843	0.0132305	0.406408	0	0	-0.0350519	0.0190985
chr21:5319165:G:A	A	0	0	0.0206386	0.0180139	0.251918	0.0234211	0.0192881	0.224642	0	0	0.0114455	0.0279808
chr21:5319182:T:C	C	0	0	0.00876847	0.0125548	0.484917	0.00173871	0.0134819	0.897385	0	0	-0.0289158	0.0194965
chr21:5319192:T:G	G	0	0	0.102927	0.0540006	0.0566457	0.178778	0.0589442	0.00242132	0	0	0.312001	0.0837735
chr21:5319336:T:A	A	0	0	-0.00334861	0.0124958	0.788716	-0.0117695	0.0134374	0.381098	0	0	-0.0346379	0.0194026
chr21:5319339:C:T	T	0	0	0.0258386	0.0218704	0.237427	0.0235774	0.0234143	0.313951	0	0	-0.00930096	0.0339715
chr21:5319355:G:A	A	0	0	0.0233454	0.0206624	0.25854	0.0201359	0.022124	0.36275	0	0	-0.0132017	0.0320947
chr21:5319365:T:C	C	0	0	0.0131917	0.0126001	0.295122	0.0176581	0.0135052	0.19104	0	0	0.0183718	0.01957
chr21:5319388:A:C	C	0	0	-0.00424698	0.0138321	0.758814	-0.0093681	0.0148273	0.527507	0	0	-0.0210649	0.0214823
chr21:5319420:G:A	A	0	0	-0.0124281	0.0141713	0.380492	-0.00668085	0.0151951	0.660176	0	0	0.0236404	0.0220094
chr21:5319431:A:T	T	0	0	-0.0441273	0.0332228	0.184104	-0.052419	0.0355867	0.140752	0	0	-0.0341065	0.0516045
chr21:5319461:G:A	A	0	0	0.00702325	0.0117225	0.549089	-0.00152377	0.0126156	0.903861	0	0	-0.0351568	0.0182011
chr21:5319470:A:C	C	0	0	0.013444	0.0659555	0.838483	0.00254767	0.0706228	0.971223	0	0	-0.0448203	0.102442
chr21:5319490:C:T	T	0	0	0.00943571	0.0117738	0.422891	0.00118453	0.0126657	0.925488	0	0	-0.0339399	0.0182816
chr21:5319564:C:T	T	0	0	0.00364735	0.0123596	0.767916	-0.00923054	0.0133744	0.49009	0	0	-0.0529711	0.0191826
chr21:5319565:T:G	G	0	0	0.0130695	0.00933097	0.161316	0.00701466	0.0100309	0.484361	0	0	-0.0249056	0.0144902
chr21:5319588:G:T	G	0	0	0.0103346	0.0131769	0.432866	0.000589376	0.014183	0.966853	0	0	-0.0400854	0.0204594
chr21:5319597:T:C	C	0	0	-0.0270889	0.0267164	0.31061	-0.00896197	0.0287315	0.7551	0	0	0.0745622	0.0414851
chr21:5319599:C:A	A	0	0	-0.00827432	0.0283994	0.770779	0.000749689	0.0304316	0.980346	0	0	0.0371188	0.0441075
chr21:5319640:A:T	T	0	0	0.019145	0.00979251	0.0505753	0.013071	0.0105234	0.214201	0	0	-0.0249843	0.0152087
chr21:5319697:G:A	A	0	0	-0.0245525	0.0556444	0.65904	-0.0141806	0.0595865	0.811894	0	0	0.042663	0.0864266
chr21:5319766:C:T	T	0	0	-0.0353933	0.0391	0.36536	-0.0350192	0.0418556	0.402779	0	0	0.00153864	0.0607333
chr21:5319776:A:T	T	0	0	0.00682335	0.0262916	0.79523	-0.00564049	0.028208	0.841511	0	0	-0.051268	0.0408302
chr21:5319790:G:A	A	0	0	-0.00225064	0.0219537	0.918346	-0.00862527	0.0235207	0.713836	0	0	-0.026221	0.0340968
chr21:5319805:G:C	C	0	0	-0.00899044	0.0179817	0.617091	-0.0137571	0.0192625	0.475111	0	0	-0.0196067	0.0279284
chr21:5319896:A:T	T	0	0	-0.00779162	0.0150777	0.605321	-0.0134646	0.0161632	0.404823	0	0	-0.0233348	0.0234169
chr21:5319902:G:A	A	0	0	-0.00281888	0.0145983	0.846883	-0.00932836	0.0156583	0.551345	0	0	-0.0267757	0.0226712
chr21:5319924:T:A	A	0	0	-0.000845668	0.0140135	0.95188	-0.00990281	0.015064	0.510934	0	0	-0.0372551	0.0217597
chr21:5319934:A:G	G	0	0	-0.00329141	0.0145175	0.820641	-0.0127143	0.0156063	0.415251	0	0	-0.0387594	0.0225423
chr21:5320056:T:C	C	0	0	-0.119815	0.0737877	0.104423	-0.168768	0.079338	0.0334028	0	0	-0.201362	0.114588
chr21:5320074:G:A	A	0	0	-0.0716671	0.0420497	0.0883171	-0.0813627	0.0450378	0.070834	0	0	-0.0398811	0.0653194
chr21:5320149:C:G	G	0	0	-0.00952713	0.0264838	0.719046	-0.0217664	0.028411	0.443601	0	0	-0.0503444	0.0411292
chr21:5320169:C:T	T	0	0	0.0150923	0.014026	0.281917	0.00777433	0.0150556	0.605593	0	0	-0.0301013	0.0217826
chr21:5320255:G:T	T	0	0	-0.0402761	0.0474115	0.395603	-0.0264427	0.0507963	0.602671	0	0	0.0569016	0.0736386
chr21:5320312:T:C	C	0	0	0.00431674	0.0123067	0.725766	-0.00672393	0.0132803	0.612639	0	0	-0.045414	0.0191043
chr21:5320317:T:C	C	0	0	0.0020505	0.0123513	0.868145	-0.0101597	0.0133511	0.446679	0	0	-0.0502248	0.0191712
chr21:5320342:C:T	T	0	0	0.000622942	0.0122953	0.959592	-0.011134	0.0132823	0.401888	0	0	-0.0483602	0.019085
chr21:5320624:C:A	A	0	0	-0.0137251	0.0130062	0.2913	-0.00489718	0.0139873	0.72625	0	0	0.0363122	0.020196
chr21:5320669:C:T	T	0	0	-0.193638	0.0993829	0.0513667	-0.240867	0.10663	0.0238901	0	0	-0.194268	0.154368
chr21:5320677:T:A	A	0	0	0.0417863	0.0263984	0.113442	0.0154994	0.0285398	0.587075	0	0	-0.108127	0.0409791
chr21:5320679:G:A	A	0	0	0.0417863	0.0263984	0.113442	0.0154994	0.0285398	0.587075	0	0	-0.108127	0.0409791
chr21:5320687:T:G	G	0	0	0.0290114	0.0254803	0.254878	0.0049958	0.0275189	0.855944	0	0	-0.0987843	0.0395544
chr21:5320692:G:A	A	0	0	0.0267961	0.0413733	0.517201	0.0140412	0.0443313	0.751446	0	0	-0.0524653	0.0642589
chr21:5320699:T:C	C	0	0	0.0363601	0.0254928	0.153785	0.00921767	0.0275993	0.738393	0	0	-0.111646	0.0395684
chr21:5320948:A:T	T	0	0	0.00864566	0.0129495	0.504361	-0.00421866	0.0139991	0.763146	0	0	-0.0529153	0.0200999
chr21:5321918:G:A	A	0	0	-0.0033675	0.0226691	0.881909	0.0011051	0.0242761	0.963691	0	0	0.0183973	0.0352091
chr21:5322412:T:C	C	0	0	0.00548328	0.0117022	0.639378	-0.00160962	0.0125731	0.898132	0	0	-0.0291755	0.0181715
chr21:5322424:G:A	A	0	0	0.00513147	0.0117024	0.661026	-0.00185488	0.0125719	0.882705	0	0	-0.0287372	0.0181719
chr21:5322428:C:G	G	0	0	0.000822418	0.0209224	0.968645	0.0183573	0.0225546	0.415699	0	0	0.0721269	0.032481
chr21:5322446:T:C	C	0	0	0.00501603	0.0117051	0.668263	-0.00172302	0.0125717	0.890987	0	0	-0.02772	0.0181765
chr21:5322451:A:G	G	0	0	0.00501603	0.0117051	0.668263	-0.00172302	0.0125717	0.890987	0	0	-0.02772	0.0181765
chr21:5322453:G:A	A	0	0	0.0046005	0.0117057	0.694309	-0.00198551	0.0125705	0.874496	0	0	-0.0270905	0.0181777
chr21:5322476:A:G	G	0	0	0.00408035	0.011712	0.727547	-0.0024276	0.0125763	0.846935	0	0	-0.0267694	0.0181875
chr21:5322482:T:G	G	0	0	0.0044229	0.0116884	0.705133	-0.00203862	0.0125505	0.870965	0	0	-0.0265784	0.0181509
chr21:5322509:G:A	A	0	0	0.0109947	0.0117486	0.34936	0.0050592	0.0126089	0.688242	0	0	-0.0244147	0.0182456
chr21:5322515:T:C	C	0	0	0.00917053	0.009587	0.33879	0.00662897	0.0102699	0.518619	0	0	-0.0104543	0.0148906
chr21:5322544:G:A	A	0	0	0.00301623	0.0110747	0.78535	0.0051204	0.0118594	0.665917	0	0	0.00865518	0.017201
chr21:5322616:A:C	C	0	0	0.00628599	0.0116406	0.589193	0.00420561	0.0124649	0.735819	0	0	-0.0085573	0.0180802
chr21:5322618:A:G	G	0	0	0.00575572	0.0116738	0.62198	0.00445035	0.012498	0.721778	0	0	-0.00536944	0.018132
chr21:5322660:C:T	T	0	0	0.015045	0.0261998	0.565805	0.000573032	0.0281322	0.983749	0	0	-0.0595281	0.040686
chr21:5322752:A:C	C	0	0	-0.0211982	0.0384745	0.581656	-0.0139646	0.0412005	0.734654	0	0	0.0297544	0.0597587
chr21:5322768:T:C	T	0	0	0.000178927	0.00944386	0.984884	-0.000838471	0.0101105	0.933907	0	0	-0.0041849	0.0146682
chr21:5322785:A:G	G	0	0	0.00613615	0.0109843	0.576415	0.000695532	0.0117874	0.952947	0	0	-0.0223791	0.0170584
chr21:5322832:A:G	G	0	0	0.00411494	0.0110477	0.709543	-0.00136766	0.0118555	0.908159	0	0	-0.0225518	0.0171567
chr21:5322833:A:C	C	0	0	0.00391209	0.0110476	0.723255	-0.00168023	0.0118566	0.887307	0	0	-0.0230031	0.0171564
chr21:5322846:A:T	T	0	0	0.00618825	0.010996	0.57359	0.00140063	0.0117933	0.905462	0	0	-0.0196931	0.0170772
chr21:5322909:A:G	G	0	0	0.0316853	0.0422693	0.453492	0.0397925	0.0452649	0.379346	0	0	0.0333475	0.0656536
chr21:5322919:C:T	T	0	0	-0.00852133	0.0372023	0.818827	0.00180352	0.0398548	0.963906	0	0	0.0424696	0.0577803
chr21:5322949:T:C	C	0	0	-0.039622	0.0285975	0.165898	-0.0622557	0.0308056	0.0432875	0	0	-0.0931002	0.0444029
chr21:5323086:C:A	A	0	0	-0.0869871	0.0781062	0.265407	-0.11601	0.0837271	0.165876	0	0	-0.119383	0.121312
chr21:5323110:C:T	T	0	0	0.00130482	0.0412143	0.974744	0.0202571	0.0442125	0.646825	0	0	0.0779573	0.0640052
chr21:5323146:A:T	T	0	0	0.00458863	0.0115851	0.692046	-0.000593584	0.0124265	0.961901	0	0	-0.0213162	0.0179919
chr21:5323173:A:C	C	0	0	0.00137596	0.011403	0.903955	-0.00280437	0.0122231	0.818533	0	0	-0.0171951	0.0177097
chr21:5323179:G:A	A	0	0	0.0025383	0.0114113	0.823973	-0.00102319	0.0122274	0.933311	0	0	-0.0146496	0.017723
chr21:5323183:T:G	G	0	0	-0.0115926	0.0381001	0.760925	-0.0127319	0.0407854	0.754913	0	0	-0.00468615	0.059178
chr21:5323187:G:A	A	0	0	0.00376851	0.0116347	0.746012	-0.000811882	0.012474	0.948106	0	0	-0.0188407	0.0180694
chr21:5323217:A:G	G	0	0	-0.00175773	0.0118051	0.881636	-0.0040305	0.0126417	0.749859	0	0	-0.00934869	0.0183354
chr21:5323285:T:G	G	0	0	0.0140086	0.0143365	0.328506	0.0171691	0.0153544	0.263485	0	0	0.0130004	0.022268
chr21:5323316:A:G	G	0	0	0.00636162	0.0135921	0.639757	0.0045018	0.0145527	0.757059	0	0	-0.00765007	0.0211115
chr21:5323320:G:A	A	0	0	-0.0869871	0.0781062	0.265407	-0.11601	0.0837271	0.165876	0	0	-0.119383	0.121312
chr21:5323326:A:T	T	0	0	-0.00023565	0.0120037	0.984337	0.00128255	0.0128517	0.920506	0	0	0.00624487	0.0186442
chr21:5323351:G:A	A	0	0	0.0282877	0.0918208	0.758025	0.0449663	0.098324	0.647435	0	0	0.0686049	0.142615
chr21:5323364:A:G	G	0	0	0.0131225	0.012086	0.277585	0.0161153	0.0129458	0.213194	0	0	0.0123104	0.0187724
chr21:5323447:G:A	A	0	0	0.019216	0.0206979	0.353198	0.00624216	0.0222441	0.779001	0	0	-0.0533658	0.0321409
chr21:5323693:T:A	A	0	0	0.00724284	0.0202752	0.720922	0.0133715	0.0217239	0.538213	0	0	0.0252091	0.0314899
chr21:5323698:T:C	C	0	0	-0.00278719	0.013456	0.835906	-0.00989993	0.0144447	0.493112	0	0	-0.0292571	0.020896
chr21:5323699:T:C	C	0	0	0.00712249	0.0136	0.600479	0.000243454	0.0145959	0.986692	0	0	-0.0282958	0.0211203
chr21:5323711:A:G	G	0	0	0.0279873	0.020062	0.163004	0.0357652	0.0215085	0.0963446	0	0	0.031993	0.0311604
chr21:5323959:G:A	A	0	0	0.0167529	0.00982871	0.0882903	0.00553019	0.0106587	0.603871	0	0	-0.0461628	0.0152544
chr21:5323974:A:C	C	0	0	0.0154149	0.0213578	0.470451	2.74222e-05	0.0229821	0.999048	0	0	-0.0632939	0.0331621
chr21:5324349:T:C	C	0	0	0.0257109	0.0244771	0.293531	0.0162498	0.0262415	0.535757	0	0	-0.0389165	0.0380163
chr21:5324365:C:G	G	0	0	-0.0494311	0.0959648	0.606486	-0.033031	0.102758	0.747873	0	0	0.0674592	0.149053
chr21:5324374:C:T	T	0	0	0.00684677	0.0124765	0.583161	-0.00147521	0.0134154	0.912438	0	0	-0.0342311	0.019373
chr21:5324402:A:G	G	0	0	-0.091846	0.0478258	0.0548039	-0.0988479	0.0512083	0.0535685	0	0	-0.0288011	0.0742965
chr21:5324412:A:T	T	0	0	-0.0335396	0.0448255	0.454324	-0.0229296	0.0480115	0.632946	0	0	0.0436427	0.069623
chr21:5324425:G:A	A	0	0	0.00607054	0.0112717	0.590187	0.0130423	0.0121124	0.28158	0	0	0.0286774	0.0175029
chr21:5324440:T:C	C	0	0	-0.0869871	0.0781062	0.265407	-0.11601	0.0837271	0.165876	0	0	-0.119383	0.121312
chr21:5324457:C:A	A	0	0	-0.0120473	0.0302796	0.690727	-0.0288888	0.0325142	0.374274	0	0	-0.0692746	0.0470209
chr21:5324481:G:A	A	1	-0.01747	0.0018364	0.0292472	0.949935	-0.0143178	0.0314042	0.648447	0	0	-0.0664478	0.0454176
chr21:5324484:C:G	G	0	0	0.00982406	0.0119698	0.411796	0.00149688	0.0128756	0.907449	0	0	-0.0342525	0.0185861
chr21:5324563:G:A	A	0	0	0.00980647	0.0187112	0.600212	-0.0142725	0.020361	0.483318	0	0	-0.0990451	0.0290291
chr21:5324923:A:G	G	0	0	-0.0251644	0.0476225	0.597212	0.00290283	0.0511565	0.954749	0	0	0.11545	0.073951
chr21:5324933:T:C	C	0	0	-0.0197057	0.0453031	0.663581	0.00589127	0.0486512	0.903618	0	0	0.105289	0.0703504
chr21:5324989:T:G	G	0	0	0.0106729	0.0340647	0.754043	0.0419045	0.0367725	0.25447	0	0	0.128466	0.0528788
chr21:5325026:C:A	A	0	0	-0.210719	0.0804216	0.00878836	-0.158815	0.0864529	0.0662073	0	0	0.213497	0.124919
chr21:5325084:C:T	T	0	0	0.0300263	0.100454	0.765012	-0.0286647	0.107902	0.790505	0	0	-0.241416	0.15599
chr21:5325171:T:C	C	0	0	0.128606	0.117225	0.272603	-0.01289	0.127314	0.919355	0	0	-0.582021	0.1819
chr21:5325747:T:G	G	0	0	-0.191555	0.113794	0.0923076	-0.296265	0.122849	0.0158817	0	0	-0.430709	0.176666
chr21:5326140:C:T	T	0	0	-0.025113	0.0634653	0.692329	-0.0639129	0.0681929	0.348637	0	0	-0.159597	0.0985504
chr21:5326293:T:C	C	0	0	0.00324837	0.0137873	0.813738	-0.0089888	0.0148755	0.545664	0	0	-0.0503356	0.0214029
chr21:5326558:G:A	A	0	0	0.0692735	0.0990219	0.484191	0.123472	0.106319	0.245506	0	0	0.222938	0.153774
chr21:5326566:T:G	G	0	0	0.0232748	0.0742166	0.75382	0.0158002	0.0794547	0.842374	0	0	-0.0307457	0.115274
chr21:5326574:T:G	G	0	0	0.0692735	0.0990219	0.484191	0.123472	0.106319	0.245506	0	0	0.222938	0.153774
chr21:5326579:C:T	C	0	0	-0.00424266	0.0101762	0.676737	-0.00452156	0.0108934	0.678089	0	0	-0.0011472	0.015806
chr21:5326600:A:T	T	0	0	-0.025113	0.0634653	0.692329	-0.0639129	0.0681929	0.348637	0	0	-0.159597	0.0985504
chr21:5326660:A:G	A	0	0	0.0123346	0.0104042	0.235804	0.00933633	0.0111468	0.402267	0	0	-0.0123329	0.0161603
chr21:5326662:A:C	A	0	0	-0.00241781	0.010117	0.811117	-0.0059508	0.0108432	0.58314	0	0	-0.0145324	0.0157126
chr21:5326705:C:T	T	0	0	0.0317757	0.0492182	0.518533	0.0672671	0.0529618	0.204047	0	0	0.145988	0.0764202
chr21:5326712:C:T	T	0	0	-0.0170824	0.0204891	0.404433	-0.0273549	0.0219885	0.213479	0	0	-0.0422542	0.0318196
chr21:5327043:C:T	T	0	0	0.019636	0.0667228	0.768535	-0.00521559	0.0715244	0.941869	0	0	-0.102223	0.103625
chr21:5327217:A:G	G	0	0	-0.041466	0.0325501	0.202694	-0.0219824	0.0349697	0.529602	0	0	0.0801425	0.0505488
chr21:5327648:T:A	A	0	0	0.019989	0.0304395	0.511387	0.0198547	0.0325846	0.542309	0	0	-0.000552574	0.0472802
chr21:5327734:G:A	A	0	0	0.0016892	0.0211334	0.936293	-0.0113166	0.0227087	0.618247	0	0	-0.0534972	0.032816
chr21:5327748:T:C	C	0	0	0.0327878	0.0203365	0.106905	0.0296548	0.0217752	0.173241	0	0	-0.0128871	0.0315905
chr21:5327759:G:A	A	0	0	0.0212069	0.0481665	0.659732	0.00307421	0.0516343	0.952524	0	0	-0.0745859	0.0748063
chr21:5327833:C:T	T	0	0	-0.0221619	0.0508939	0.663234	-0.00729825	0.0545272	0.893524	0	0	0.0611392	0.0790452
chr21:5327834:G:A	A	0	0	0.00253106	0.0238238	0.915391	0.027275	0.0257781	0.290025	0	0	0.10178	0.0369755
chr21:5327840:G:C	C	0	0	-0.100114	0.0614124	0.103061	-0.087196	0.0657705	0.184918	0	0	0.0531361	0.0953965
chr21:5327845:G:A	A	0	0	-0.100114	0.0614124	0.103061	-0.087196	0.0657705	0.184918	0	0	0.0531361	0.0953965
chr21:5327918:G:A	A	0	0	-0.133433	0.047524	0.00498971	-0.190281	0.0516031	0.000226553	0	0	-0.233837	0.07377
chr21:5327919:C:A	A	0	0	-0.000983761	0.0422213	0.981411	-0.0284104	0.0453882	0.531353	0	0	-0.112815	0.0655593
chr21:5327925:T:A	A	0	0	-0.0249657	0.0216814	0.249535	-0.0245247	0.0232096	0.290665	0	0	0.00181396	0.0336782
chr21:5327978:A:G	G	0	0	-0.00258296	0.0685221	0.969931	-0.0447662	0.0736301	0.543195	0	0	-0.173514	0.106401
chr21:5327984:G:A	A	0	0	0.160943	0.108595	0.138328	0.0526006	0.117408	0.654143	0	0	-0.445649	0.168572
chr21:5328118:A:G	G	0	0	-0.00486092	0.0416061	0.906993	-0.0160913	0.0445707	0.718079	0	0	-0.0461942	0.0646201
chr21:5328142:T:C	C	0	0	-0.00576648	0.0454125	0.898956	0.00045703	0.0486219	0.9925	0	0	0.0255994	0.0705346
chr21:5328143:G:T	T	0	0	-0.0277646	0.04766	0.560193	0.00670716	0.0512866	0.895951	0	0	0.141794	0.0740004
chr21:5328184:A:G	G	0	0	-0.0230212	0.0278034	0.407671	-0.00389576	0.0299042	0.896349	0	0	0.0786694	0.0431718
chr21:5328224:T:G	T	0	0	-0.00207545	0.0115703	0.857641	-0.00679378	0.0124064	0.583964	0	0	-0.0194081	0.0179692
chr21:5328368:G:A	A	0	0	0.0488593	0.0481907	0.310643	0.0761965	0.0517538	0.140944	0	0	0.112447	0.0748375
chr21:5328387:A:T	T	0	0	-0.082652	0.0948737	0.383656	-0.116431	0.101689	0.252222	0	0	-0.138945	0.147352
chr21:5328392:A:T	T	0	0	0.00671007	0.00983169	0.494927	0.00394842	0.0105329	0.707761	0	0	-0.0113596	0.0152703
chr21:5328459:G:T	T	0	0	-0.027312	0.0103374	0.00824042	-0.00946202	0.0113937	0.406276	0	0	0.073423	0.0160282
chr21:5328489:C:G	G	0	0	-0.0694726	0.0632189	0.271802	-0.132081	0.0683393	0.05327	0	0	-0.25753	0.098131
chr21:5328531:G:A	A	0	0	-0.0133688	0.0110371	0.225796	-0.0138713	0.0118152	0.240387	0	0	-0.00206706	0.0171442
chr21:5328639:T:A	A	0	0	0.0179003	0.0104703	0.087335	0.0157829	0.011213	0.159263	0	0	-0.00870975	0.0162645
chr21:5328763:A:G	G	0	0	0.0313001	0.0374725	0.403559	-0.0129829	0.0406734	0.749575	0	0	-0.182151	0.0581479
chr21:5328766:A:T	T	0	0	0.00397354	0.0570152	0.944438	-0.0115275	0.0610784	0.850302	0	0	-0.063761	0.0885524
chr21:5328785:T:G	G	0	0	0.0145364	0.0145829	0.318856	0.00603365	0.015664	0.700095	0	0	-0.0349747	0.0226461
chr21:5328826:A:G	G	0	0	-0.0100578	0.0461136	0.827344	-0.00585664	0.0493673	0.905565	0	0	0.0172808	0.0716242
chr21:5328849:G:A	A	0	0	0.0232987	0.0178352	0.19144	0.0281137	0.0191062	0.141172	0	0	0.0198056	0.0277028
chr21:5328857:A:G	G	0	0	0.00543435	0.0153658	0.72359	0.00775732	0.0164524	0.637283	0	0	0.00955515	0.0238661
chr21:5328867:A:G	G	0	0	-0.0209299	0.0249484	0.40151	0.00677509	0.0270361	0.802128	0	0	0.11396	0.0387181
chr21:5328882:G:A	A	0	0	-0.0143988	0.0154563	0.351553	0.00454127	0.0167938	0.786843	0	0	0.0779069	0.0239827
chr21:5328999:G:A	A	0	0	-0.0795994	0.0631051	0.207173	-0.114663	0.0677624	0.0906208	0	0	-0.144228	0.0980025
chr21:5329022:G:T	T	0	0	0.0761187	0.0686036	0.267196	0.0476039	0.0735662	0.517574	0	0	-0.117291	0.10655
chr21:5329031:T:A	A	0	0	0.0203073	0.0653561	0.756015	0.0152129	0.069966	0.827871	0	0	-0.020955	0.101512
chr21:5329061:A:G	G	0	0	0.081003	0.0893755	0.364765	-0.00722777	0.0966082	0.940362	0	0	-0.362923	0.13873
chr21:5329064:A:G	G	0	0	-0.112002	0.0609216	0.0659945	-0.111671	0.0652161	0.086837	0	0	0.00136103	0.0946404
chr21:5329103:A:G	G	0	0	-0.052922	0.0560083	0.344712	-0.0234688	0.0601222	0.696277	0	0	0.121151	0.0869801
chr21:5329107:G:A	A	0	0	-0.0658354	0.0850542	0.438907	-0.0315046	0.0911975	0.729752	0	0	0.141214	0.132097
chr21:5329118:A:G	A	0	0	-0.0147979	0.00943838	0.116918	-0.00604472	0.0101908	0.553076	0	0	0.0360048	0.0146528
chr21:5329147:C:G	G	0	0	-0.0443791	0.0436796	0.309623	-0.00192502	0.0472005	0.967468	0	0	0.174628	0.0678023
chr21:5329246:T:G	G	0	0	-0.0263076	0.0507686	0.604328	-0.0170928	0.0543643	0.753208	0	0	0.0379036	0.0788539
chr21:5329261:T:G	G	0	0	-0.0451699	0.0754243	0.549255	-0.0406644	0.0807425	0.61452	0	0	0.0185325	0.117152
chr21:5329285:A:G	G	0	0	0.00777638	0.100219	0.938151	0.0654378	0.107638	0.543226	0	0	0.237181	0.155626
chr21:5329288:A:G	G	0	0	-0.0105192	0.0124698	0.398907	0.00223326	0.0134884	0.868496	0	0	0.0524552	0.0193548
chr21:5329344:T:C	C	0	0	-0.00108766	0.0189997	0.954349	-0.0169137	0.0204802	0.408884	0	0	-0.065098	0.0294963
chr21:5329354:C:G	G	0	0	-0.0197603	0.01208	0.101884	-0.0215934	0.0129345	0.0950297	0	0	-0.00754009	0.0187651
chr21:5329385:A:G	A	0	0	0.0187951	0.0107165	0.0794567	0.0129899	0.0115057	0.2589	0	0	-0.0238786	0.0166442
chr21:5329396:G:A	A	0	0	-8.82724e-05	0.0118041	0.994033	0.00236827	0.0126414	0.851392	0	0	0.0101046	0.0183337
chr21:5329411:G:C	C	0	0	0.00724203	0.0393719	0.854061	0.0380328	0.0424051	0.369776	0	0	0.126653	0.061127
chr21:5329424:C:T	T	0	0	0.170741	0.177618	0.33641	0.178805	0.19014	0.347018	0	0	0.0331708	0.275892
chr21:5329432:A:T	T	0	0	0.0104427	0.0124172	0.400355	0.0118669	0.0132941	0.372048	0	0	0.00585807	0.0192872
chr21:5329456:G:A	A	0	0	-0.0114472	0.0315817	0.717006	-0.0287624	0.0339094	0.39632	0	0	-0.0712232	0.0490433
chr21:5329460:G:A	A	0	0	-0.11187	0.0543371	0.039512	-0.104387	0.0581789	0.0727748	0	0	0.0307805	0.0844142
chr21:5329464:T:G	G	0	0	0.00533765	0.0133265	0.688767	0.00627339	0.0142663	0.66013	0	0	0.00384901	0.0206991
chr21:5329468:A:G	G	0	0	0.00774245	0.0131741	0.556732	0.00596889	0.0141051	0.672169	0	0	-0.00729524	0.0204623
chr21:5329475:G:A	A	0	0	-0.194387	0.320089	0.543658	-0.467637	0.345151	0.175457	0	0	-1.12397	0.496923
chr21:5329488:G:A	A	0	0	0.029098	0.0162682	0.0736723	0.0357161	0.017444	0.0406112	0	0	0.0272225	0.0252692
chr21:5329493:T:C	C	0	0	-0.11244	0.0569989	0.0485332	-0.124642	0.0610452	0.0411723	0	0	-0.0501893	0.0885461
chr21:5329505:G:A	A	0	0	0.0012746	0.0312626	0.967479	-0.0107485	0.0335154	0.748435	0	0	-0.0494552	0.0485525
chr21:5329558:T:G	G	0	0	0.12544	0.0891713	0.159507	0.119841	0.0954601	0.209333	0	0	-0.0230316	0.138516
chr21:5329628:G:A	A	0	0	0.0243035	0.0139853	0.082248	0.0130241	0.0150688	0.387418	0	0	-0.0463959	0.0217156
chr21:5329709:T:G	G	0	0	-0.0268241	0.0829254	0.746337	-0.0613411	0.0889238	0.49031	0	0	-0.14198	0.128786
chr21:5329721:G:A	A	0	0	0.159142	0.108431	0.142191	0.121151	0.116217	0.2972	0	0	-0.156269	0.168421
chr21:5329812:T:C	C	0	0	0.0156556	0.0139829	0.262874	0.0102179	0.0149912	0.495495	0	0	-0.0223671	0.0217175
chr21:5329846:G:A	A	0	0	0.00987503	0.0093157	0.289126	0.00746996	0.00997893	0.454114	0	0	-0.00989286	0.0144694
chr21:5330905:T:C	T	0	0	-0.00109426	0.0102368	0.914872	-0.00824101	0.0110118	0.454232	0	0	-0.029397	0.0158945
chr21:5331007:G:T	T	0	0	-0.0376695	0.0264426	0.15428	-0.054492	0.0284215	0.0552019	0	0	-0.0691966	0.0410637
chr21:5331155:T:G	G	0	0	-0.0529595	0.0737501	0.472699	-0.0149935	0.0791578	0.849769	0	0	0.156167	0.114532
chr21:5331360:C:T	T	0	0	-0.025113	0.0634653	0.692329	-0.0639129	0.0681929	0.348637	0	0	-0.159597	0.0985504
chr21:5331517:A:G	G	0	0	0.00217305	0.0677084	0.974397	-0.0472119	0.0728669	0.517037	0	0	-0.203137	0.105127
chr21:5331668:G:A	A	0	0	-0.025113	0.0634653	0.692329	-0.0639129	0.0681929	0.348637	0	0	-0.159597	0.0985504
chr21:5331825:G:A	A	0	0	-0.0390882	0.019242	0.0422144	-0.0469319	0.0206329	0.0229294	0	0	-0.0322636	0.0298897
chr21:5331930:A:C	C	0	0	-0.0444437	0.0323717	0.169778	-0.0630382	0.0347682	0.0698168	0	0	-0.0764854	0.0502734
chr21:5331977:C:T	T	0	0	0.0111886	0.014272	0.433067	0.0128314	0.0152798	0.401044	0	0	0.00675728	0.0221681
chr21:5331978:A:G	G	0	0	0.0067598	0.0141527	0.632911	0.00421673	0.015155	0.780828	0	0	-0.0104605	0.021982
chr21:5331993:G:T	T	0	0	0.00462397	0.0142857	0.746182	5.49559e-05	0.0153082	0.997136	0	0	-0.0187939	0.0221873
chr21:5332024:A:G	G	0	0	-0.0397325	0.055908	0.477285	-0.0306618	0.0598638	0.608517	0	0	0.037311	0.0868378
chr21:5332069:C:A	A	0	0	0.00946537	0.0118441	0.424196	0.00430615	0.012703	0.734619	0	0	-0.0212216	0.0183945
chr21:5332077:T:G	G	0	0	0.00942292	0.0118939	0.428216	0.00607515	0.0127422	0.633524	0	0	-0.0137705	0.0184733
chr21:5332140:G:A	A	0	0	0.0296464	0.0430101	0.490641	-0.0540708	0.0477648	0.257626	0	0	-0.344357	0.0666274
chr21:5332148:C:T	T	0	0	-0.000798196	0.0340571	0.981302	-0.0134619	0.0365078	0.71232	0	0	-0.0520903	0.052893
chr21:5332150:C:T	T	0	0	0.00527554	0.0123525	0.669319	0.00259981	0.0132292	0.844203	0	0	-0.0110062	0.0191857
chr21:5332178:A:C	C	0	0	0.0180586	0.0124079	0.145555	0.0124966	0.0133093	0.347762	0	0	-0.0228783	0.0192715
chr21:5332181:T:G	G	0	0	0.0180586	0.0124079	0.145555	0.0124966	0.0133093	0.347762	0	0	-0.0228783	0.0192715
chr21:5332490:C:T	T	0	0	0.0193539	0.0227221	0.394344	0.00449816	0.0244279	0.853903	0	0	-0.0611067	0.0352831
chr21:5333345:C:T	T	0	0	-0.014731	0.0229538	0.521024	-0.0248294	0.0246192	0.313197	0	0	-0.0415381	0.0356482
chr21:5333647:T:C	C	0	0	-0.0324411	0.119064	0.785262	-0.00508254	0.127522	0.968208	0	0	0.112535	0.184926
chr21:5333655:G:C	C	0	0	-0.0324411	0.119064	0.785262	-0.00508254	0.127522	0.968208	0	0	0.112535	0.184926
chr21:5333662:C:A	A	0	0	-0.0324411	0.119064	0.785262	-0.00508254	0.127522	0.968208	0	0	0.112535	0.184926
chr21:5333679:G:T	T	0	0	0.0355552	0.0866375	0.68152	0.0635434	0.0928402	0.493698	0	0	0.115125	0.134558
chr21:5333684:T:C	C	0	0	-0.0319105	0.0810623	0.693836	0.000164908	0.0869115	0.998486	0	0	0.131937	0.125895
chr21:5334361:C:T	T	0	0	0.0221455	0.015094	0.142329	0.0113029	0.0162416	0.486475	0	0	-0.0445991	0.0234383
chr21:5334491:T:G	G	0	0	-0.0658109	0.0558426	0.238595	-0.120297	0.0603485	0.0462201	0	0	-0.224121	0.0866836
chr21:5334541:G:A	A	0	0	-0.0781313	0.0511877	0.126918	-0.10947	0.055002	0.0465589	0	0	-0.128907	0.079494
chr21:5334679:C:T	T	0	0	0.022808	0.0203072	0.261374	0.0506749	0.0221467	0.0221287	0	0	0.114626	0.0315017
chr21:5334827:G:A	A	0	0	-0.0257797	0.0541852	0.634238	0.00797221	0.0582298	0.891102	0	0	0.138833	0.0841394
chr21:5334876:A:G	G	0	0	0.033464	0.0264576	0.205937	0.0557975	0.0285248	0.0504527	0	0	0.0918651	0.0410772
chr21:5334915:A:G	G	0	0	6.30273e-05	0.0274718	0.998169	0.0129223	0.0294725	0.661058	0	0	0.0528945	0.0426631
chr21:5334951:T:C	C	0	0	-0.0190319	0.0178361	0.285952	-0.0144664	0.0191057	0.448943	0	0	0.0187793	0.0277036
chr21:5334969:T:A	A	0	0	-0.0820171	0.0552884	0.137957	-0.105396	0.0592918	0.0754729	0	0	-0.0961649	0.0858736
chr21:5334971:T:C	C	0	0	-0.031878	0.0199911	0.1108	-0.00192885	0.0218783	0.929748	0	0	0.123191	0.0310054
chr21:5334979:C:T	T	0	0	0.00319498	0.0181352	0.860156	0.017736	0.0195384	0.364009	0	0	0.0598123	0.0281552
chr21:5334985:C:T	T	0	0	0.00385582	0.0201736	0.848422	0.0302436	0.021964	0.168524	0	0	0.108542	0.0312964
chr21:5335228:C:T	T	0	0	-0.0686641	0.0573537	0.231227	-0.112073	0.061749	0.0695264	0	0	-0.178557	0.0890532
chr21:5335232:C:T	T	0	0	0.0188074	0.0154597	0.223778	0.012576	0.0165763	0.448048	0	0	-0.0256318	0.0240113
chr21:5335285:C:A	A	0	0	0.018721	0.0310814	0.54696	0.0180749	0.0332719	0.586959	0	0	-0.00265765	0.048277
chr21:5335469:A:T	T	0	0	-0.346258	0.320073	0.279337	-0.40011	0.342728	0.243038	0	0	-0.221513	0.497162
chr21:5335568:C:T	T	0	0	-0.0422878	0.02652	0.11081	-0.0621102	0.0285485	0.0295851	0	0	-0.0815362	0.0411804
chr21:5335628:G:C	C	0	0	-0.025113	0.0634653	0.692329	-0.0639129	0.0681929	0.348637	0	0	-0.159597	0.0985504
chr21:5335779:G:A	A	0	0	-0.0209781	0.0169686	0.216351	-0.0309959	0.0182282	0.0890486	0	0	-0.0412064	0.0263515
chr21:5335835:C:T	T	0	0	-0.0171351	0.016255	0.291817	-0.030711	0.0175224	0.0796575	0	0	-0.0558424	0.0252366
chr21:5336083:T:C	C	0	0	0.021997	0.0254197	0.386845	0.0210621	0.0272115	0.438922	0	0	-0.00384555	0.0394837
chr21:5336327:C:A	C	0	0	0.00422384	0.0114488	0.712178	0.00298004	0.0122571	0.807906	1	-0.010225	-0.00511617	0.0177824
chr21:5336807:A:G	G	0	0	-0.0417716	0.0298048	0.161063	-0.0711212	0.0322155	0.0272669	0	0	-0.120725	0.0462663
chr21:5336873:C:T	T	0	0	0.0296464	0.0430101	0.490641	-0.0540708	0.0477648	0.257626	0	0	-0.344357	0.0666274
chr21:5336889:T:G	G	0	0	-0.0101949	0.0140541	0.468204	0.0133911	0.0154652	0.386554	0	0	0.097017	0.0217864
chr21:5336932:C:T	T	0	0	-0.0408304	0.0324703	0.208584	-0.0624212	0.0349132	0.0737925	0	0	-0.0888101	0.0504217
chr21:5339623:T:G	G	0	0	0.0548475	0.0649491	0.398407	0.0447667	0.0695432	0.519754	0	0	-0.0414658	0.100882
chr21:5339628:C:T	T	0	0	0.0551345	0.0592737	0.352284	0.0344615	0.0635287	0.587504	0	0	-0.085035	0.092061
chr21:5339641:A:T	T	0	0	0.0520098	0.0451128	0.248958	0.0758831	0.0484282	0.117133	0	0	0.0981991	0.0700609
chr21:5339688:A:T	T	0	0	0.0162334	0.0443594	0.714401	-0.0109127	0.0476641	0.818908	0	0	-0.111661	0.0688821
chr21:5339704:C:G	G	0	0	-0.00593318	0.045632	0.896549	-0.04124	0.0491412	0.401348	0	0	-0.145229	0.0708467
chr21:5339726:C:G	G	0	0	-0.00593318	0.045632	0.896549	-0.04124	0.0491412	0.401348	0	0	-0.145229	0.0708467
chr21:5339890:T:G	G	0	0	0.0550808	0.0730882	0.451077	0.0152244	0.0784728	0.846169	0	0	-0.163943	0.113501
chr21:5340684:G:A	A	0	0	0.0230171	0.0167423	0.169197	0.00935965	0.018042	0.603921	0	0	-0.0561777	0.0259948
chr21:5341101:A:G	G	0	0	0.0231443	0.0159118	0.145798	0.00630839	0.0172242	0.714178	0	0	-0.0692518	0.0246976
chr21:5341104:T:A	A	0	0	0.022224	0.0160957	0.167358	0.00600627	0.0174054	0.730033	0	0	-0.066709	0.0249847
chr21:5341126:T:A	A	0	0	0.0220387	0.0166346	0.185214	0.0066361	0.0179601	0.711761	0	0	-0.0633561	0.0258239
chr21:5341168:G:A	A	0	0	0.00440394	0.0128565	0.73194	-4.68489e-05	0.0137791	0.997287	0	0	-0.0183076	0.0199674
chr21:5341265:G:A	A	0	0	0.00217305	0.0677084	0.974397	-0.0472119	0.0728669	0.517037	0	0	-0.203137	0.105127
chr21:5341266:T:C	C	0	0	-0.0592415	0.0380738	0.119716	-0.0177348	0.0412422	0.667184	0	0	0.170731	0.0590947
chr21:5341313:C:G	C	0	0	0.00332543	0.0110066	0.762553	0.00339864	0.0117822	0.772999	0	0	0.000301137	0.0170957
chr21:5341373:G:A	A	0	0	0.0272092	0.0209185	0.193353	0.0182409	0.0224343	0.41617	0	0	-0.0368895	0.0324896
chr21:5341401:C:G	G	0	0	0.0374747	0.0187218	0.0453212	0.0243326	0.0201408	0.227	0	0	-0.0540581	0.0290747
chr21:5341439:G:T	T	0	0	0.0249219	0.016332	0.127021	0.0186409	0.0175092	0.28704	0	0	-0.0258358	0.0253675
chr21:5341440:T:C	C	0	0	0.0254432	0.0164935	0.122923	0.0212507	0.0176675	0.229048	0	0	-0.017245	0.0256198
chr21:5341441:G:A	A	0	0	0.0227456	0.0162692	0.16209	0.0160867	0.0174452	0.356465	0	0	-0.0273905	0.0252692
chr21:5341457:G:T	T	0	0	0.0533749	0.0775388	0.491224	0.0834556	0.0831288	0.315412	0	0	0.123732	0.120425
chr21:5341463:C:A	A	0	0	0.0742533	0.0753731	0.324554	0.0919405	0.0807298	0.254758	0	0	0.0727536	0.117072
chr21:5341471:T:C	C	0	0	0.0299345	0.0720299	0.677714	0.047581	0.0771524	0.537423	0	0	0.0725862	0.111874
chr21:5341542:T:C	C	0	0	0.0337333	0.0142716	0.0180951	0.0282307	0.0153007	0.0650292	0	0	-0.0226342	0.0221708
chr21:5341548:A:G	G	0	0	0.0187134	0.0241688	0.438766	0.0208004	0.025874	0.421448	0	0	0.0085846	0.0375403
chr21:5341553:G:A	A	0	0	0.0159643	0.0240592	0.506983	0.0167443	0.025755	0.515603	0	0	0.00320835	0.0373699
chr21:5341560:C:A	A	0	0	0.00268867	0.0243912	0.912226	0.00957673	0.026131	0.714	0	0	0.0283329	0.0378828
chr21:5341565:C:T	T	0	0	0.039701	0.0141755	0.00509955	0.0323945	0.0152157	0.0332529	0	0	-0.030054	0.0220222
chr21:5341569:G:A	A	0	0	0.040484	0.0141171	0.00413431	0.0346594	0.0151386	0.0220518	0	0	-0.0239585	0.0219333
chr21:5341577:A:G	G	0	0	0.0367782	0.0141822	0.00950695	0.0309315	0.0152082	0.0419649	0	0	-0.0240495	0.0220328
chr21:5341585:A:G	G	0	0	-9.93932e-05	0.0144635	0.994517	-0.00513975	0.0155016	0.74022	0	0	-0.0207327	0.022463
chr21:5341614:G:A	A	0	0	0.02813	0.0142172	0.0478623	0.0209561	0.0152584	0.169625	0	0	-0.0295088	0.0220828
chr21:5341677:A:G	A	0	0	0.0100933	0.0140742	0.473282	0.00384118	0.0150959	0.799147	0	0	-0.0257171	0.0218578
chr21:5341683:G:A	A	0	0	0.0906399	0.213495	0.671163	0.145257	0.228691	0.525319	0	0	0.224658	0.331592
chr21:5341854:T:G	G	0	0	-0.0748811	0.0303155	0.013509	-0.092096	0.0325582	0.0046744	0	0	-0.0708109	0.0470903
chr21:5341914:C:T	T	0	0	-0.0305529	0.0321802	0.342401	0.011202	0.0350271	0.749113	0	0	0.171752	0.049926
chr21:5341916:T:C	C	0	0	0.0331074	0.0115392	0.0041161	0.0316726	0.0123549	0.0103605	0	0	-0.00590183	0.0179301
chr21:5341955:C:A	A	0	0	0.00955608	0.02326	0.681192	0.0295746	0.0250841	0.238392	0	0	0.0823428	0.0361094
chr21:5341964:A:G	G	0	0	0.0105678	0.0248297	0.670391	0.0314642	0.0267683	0.239823	0	0	0.085954	0.038547
chr21:5342009:T:C	C	0	0	0.0312711	0.0115934	0.00699002	0.0304984	0.0124115	0.0139998	0	0	-0.00317846	0.0180135
chr21:5342011:T:G	G	0	0	0.00267218	0.0143218	0.851989	-0.00317152	0.0153567	0.836382	0	0	-0.0240371	0.0222424
chr21:5342014:A:T	T	0	0	0.0312711	0.0115934	0.00699002	0.0304984	0.0124115	0.0139998	0	0	-0.00317846	0.0180135
chr21:5342023:G:C	C	0	0	0.0296464	0.0430101	0.490641	-0.0540708	0.0477648	0.257626	0	0	-0.344357	0.0666274
chr21:5342069:C:T	T	0	0	0.00217305	0.0677084	0.974397	-0.0472119	0.0728669	0.517037	0	0	-0.203137	0.105127
chr21:5342118:T:C	C	0	0	0.0309258	0.011812	0.00884033	0.0277464	0.0126542	0.0283312	0	0	-0.013078	0.018352
chr21:5342175:C:T	T	0	0	0.0306837	0.0115953	0.00813972	0.0304453	0.012413	0.0141794	0	0	-0.000980823	0.0180164
chr21:5342183:A:T	T	0	0	0.0306837	0.0115953	0.00813972	0.0304453	0.012413	0.0141794	0	0	-0.000980823	0.0180164
chr21:5342220:T:A	A	0	0	0.0305275	0.0115965	0.00847652	0.0304545	0.0124143	0.0141597	0	0	-0.000300349	0.0180182
chr21:5342226:G:T	T	0	0	0.0306837	0.0115953	0.00813972	0.0304453	0.012413	0.0141794	0	0	-0.000980823	0.0180164
chr21:5342235:A:T	T	0	0	0.0314772	0.0115903	0.00661113	0.0308407	0.012408	0.0129354	0	0	-0.00261831	0.0180089
chr21:5342238:A:G	G	0	0	-0.054587	0.0375746	0.146289	-0.00509484	0.0409194	0.900912	0	0	0.203578	0.0582965
chr21:5342239:C:T	T	0	0	0.0288139	0.0115445	0.0125639	0.027776	0.0123595	0.0246187	0	0	-0.00426938	0.0179365
chr21:5342284:T:A	A	0	0	0.0329142	0.0116234	0.00462985	0.0337477	0.0124438	0.00668751	0	0	0.00342863	0.0180609
chr21:5342302:C:T	T	0	0	0.0339515	0.0116524	0.00357183	0.035569	0.0124766	0.00436027	0	0	0.00665331	0.0181062
chr21:5342319:C:G	G	0	0	0.0328672	0.0116358	0.00473305	0.0339819	0.0124576	0.0063755	0	0	0.00458527	0.0180801
chr21:5342328:T:G	G	0	0	0.0327186	0.0116299	0.00490332	0.0332257	0.0124503	0.00761546	0	0	0.0020857	0.0180709
chr21:5342343:A:G	G	0	0	0.0296464	0.0430101	0.490641	-0.0540708	0.0477648	0.257626	0	0	-0.344357	0.0666274
chr21:5342368:A:G	G	0	0	0.0329779	0.0116426	0.00461826	0.0334161	0.0124639	0.00733945	0	0	0.00180238	0.0180908
chr21:5342618:C:T	T	0	0	-0.0836055	0.0298951	0.00516388	-0.0912742	0.0320246	0.00437015	0	0	-0.0315439	0.0464497
chr21:5342869:G:A	A	0	0	0.00474352	0.0166896	0.776242	0.00620683	0.0178671	0.728299	0	0	0.0060191	0.0259226
chr21:5342876:A:T	T	0	0	0.0106147	0.0166789	0.524506	0.0100023	0.0178545	0.575336	0	0	-0.00251909	0.0259064
chr21:5343063:C:G	G	0	0	-0.027549	0.0119621	0.0212775	-0.0213215	0.0128404	0.096814	0	0	0.025616	0.0185812
chr21:5343071:G:A	A	0	0	-0.0233632	0.0256983	0.363279	-0.0199106	0.0275144	0.469285	0	0	0.0142018	0.0399162
chr21:5343138:G:A	A	0	0	-0.00348039	0.0140162	0.803893	-0.00709971	0.015014	0.636303	0	0	-0.0148875	0.0217692
chr21:5343172:G:A	A	0	0	0.101852	0.286288	0.722015	0.161649	0.306597	0.598031	0	0	0.245964	0.444656
chr21:5343193:A:G	G	0	0	-0.013199	0.0120784	0.274492	-0.0129118	0.0129297	0.317981	0	0	0.00118124	0.0187614
chr21:5343211:T:A	T	0	0	-0.0143928	0.00932123	0.122567	-0.00991646	0.0100014	0.321437	0	0	0.0184127	0.0144773
chr21:5343243:C:A	A	0	0	-0.110977	0.0802903	0.166911	-0.132543	0.0860118	0.12332	0	0	-0.0887087	0.124714
chr21:5343287:G:A	A	0	0	0.00680734	0.0133738	0.610748	0.0100519	0.0143247	0.482858	0	0	0.0133458	0.0207718
chr21:5343326:C:T	T	0	0	0.0193576	0.012319	0.116099	0.0205812	0.0131886	0.118636	0	0	0.00503288	0.0191363
chr21:5343330:T:G	G	0	0	-0.0234135	0.0100683	0.020047	-0.0219212	0.0107806	0.0420125	0	0	0.0061385	0.0156423
chr21:5343334:T:A	A	0	0	0.016052	0.0123263	0.192829	0.0186628	0.013201	0.15744	0	0	0.0107389	0.0191464
chr21:5343339:C:A	A	0	0	-0.0396671	0.0427984	0.354012	-0.0285388	0.0458458	0.533616	0	0	0.0457743	0.066475
chr21:5343350:A:G	G	0	0	0.0204944	0.0123172	0.0961355	0.0220379	0.0131875	0.0946974	0	0	0.00634906	0.0191337
chr21:5343377:G:T	T	0	0	-0.0367592	0.0155823	0.0183225	-0.0195894	0.0168836	0.245942	0	0	0.0706251	0.0241888
chr21:5343389:A:G	G	0	0	-0.00906398	0.0129082	0.482562	-0.00572518	0.0138272	0.678835	0	0	0.0137336	0.0200487
chr21:5343405:G:A	A	0	0	-0.0019829	0.0107892	0.854182	-0.00496354	0.0115584	0.667608	0	0	-0.0122604	0.0167571
chr21:5343413:G:A	A	0	0	0.0018308	0.0207274	0.929616	-0.00498797	0.0222122	0.822322	0	0	-0.0280479	0.0321917
chr21:5343414:C:T	T	0	0	-0.0131719	0.0226592	0.561035	-0.00469594	0.0242902	0.846703	0	0	0.0348645	0.0351918
chr21:5343442:A:G	G	0	0	-0.00521296	0.012606	0.679218	-0.00161121	0.0135054	0.905037	0	0	0.0148152	0.0195789
chr21:5343449:C:T	T	0	0	0.0328941	0.0119162	0.00577214	0.0333529	0.0127567	0.00893489	0	0	0.00188736	0.0185155
chr21:5343502:G:T	T	0	0	0.0244897	0.0126377	0.0526441	0.0222014	0.0135331	0.100895	0	0	-0.00941261	0.0196324
chr21:5343577:C:T	T	0	0	-0.0237698	0.0277098	0.390996	-0.0341116	0.0297042	0.250813	0	0	-0.0425394	0.0430367
chr21:5343588:T:A	T	0	0	-0.000762502	0.010689	0.943131	-0.00830866	0.0114995	0.469973	0	0	-0.0310399	0.0165966
chr21:5343659:G:A	A	0	0	-0.00218477	0.0161266	0.892235	0.0001884	0.0172668	0.991294	0	0	0.00976165	0.0250477
chr21:5343684:C:T	T	0	0	-0.00522748	0.0155383	0.73655	-0.0012203	0.0166444	0.941555	0	0	0.0164829	0.0241334
chr21:5343725:A:G	A	0	0	-0.00282719	0.00964447	0.769414	-0.00264815	0.0103241	0.797564	0	0	0.000736452	0.01498
chr21:5343732:A:G	G	0	0	-0.00576815	0.0130584	0.658692	-0.0110648	0.0140018	0.429386	0	0	-0.0217869	0.0202804
chr21:5343754:C:T	T	0	0	0.0116136	0.0152734	0.447027	0.00880381	0.0163553	0.590381	0	0	-0.0115576	0.023723
chr21:5343787:A:G	G	0	0	0.02037	0.013589	0.133872	0.0195221	0.0145474	0.179607	0	0	-0.00348771	0.021109
chr21:5343791:A:G	G	0	0	-0.123085	0.0767857	0.108942	-0.0806222	0.0824508	0.328162	0	0	0.174664	0.119255
chr21:5343797:A:G	G	0	0	-0.0247208	0.0206896	0.232149	-0.0202286	0.0221583	0.361288	0	0	0.018478	0.0321367
chr21:5343828:G:T	T	0	0	0.00609792	0.0149363	0.683082	0.0092142	0.0159959	0.564591	0	0	0.0128183	0.0231988
chr21:5343861:G:A	A	0	0	0.00844412	0.0137495	0.539123	0.00819286	0.0147185	0.577776	0	0	-0.00103353	0.0213564
chr21:5343868:A:T	T	0	0	0.00764443	0.0137962	0.579513	0.00638018	0.0147697	0.665757	0	0	-0.00520028	0.0214288
chr21:5343919:A:G	G	0	0	-0.0157986	0.0175792	0.368807	-0.00983024	0.0188399	0.601825	0	0	0.0245499	0.0273032
chr21:5343931:A:G	G	0	0	-0.000386197	0.00925731	0.966723	-0.00748826	0.00996821	0.452524	0	0	-0.0292132	0.0143727
chr21:5343980:T:C	C	0	0	0.00779649	0.00942585	0.408158	0.0070386	0.0100908	0.485472	0	0	-0.00311744	0.0146408
chr21:5344000:C:T	T	0	0	-0.00255618	0.0102068	0.802248	0.00477147	0.0109826	0.663957	0	0	0.0301411	0.0158477
chr21:5344001:A:G	G	0	0	0.0136418	0.0149597	0.36182	0.0106589	0.0160204	0.505836	0	0	-0.0122695	0.023236
chr21:5344011:G:T	T	0	0	0.0111093	0.0132456	0.401629	0.0158384	0.0141972	0.264595	0	0	0.0194524	0.0205721
chr21:5344021:C:T	T	0	0	0.0156025	0.0131427	0.235164	0.0208232	0.0140913	0.13948	0	0	0.0214744	0.0204127
chr21:5344045:T:C	C	0	0	0.0182086	0.0127583	0.153523	0.0186772	0.0136577	0.171463	0	0	0.00192751	0.0198183
chr21:5344046:G:A	A	0	0	0.0178184	0.0127893	0.163551	0.019249	0.0136925	0.159781	0	0	0.00588437	0.0198664
chr21:5344055:A:G	G	0	0	0.0184199	0.0127264	0.147791	0.0186498	0.0136235	0.171015	0	0	0.000945813	0.019769
chr21:5344072:A:G	G	0	0	0.0168572	0.0127884	0.187449	0.0178882	0.0136906	0.191349	0	0	0.00424082	0.0198649
chr21:5344082:C:T	T	0	0	-0.0918103	0.058531	0.116747	-0.132842	0.0629658	0.0348795	0	0	-0.168779	0.0908911
chr21:5344178:C:T	T	0	0	0.0203951	0.0129096	0.114144	0.0158417	0.0138368	0.252254	0	0	-0.0187298	0.0200521
chr21:5344216:T:C	C	0	0	0.0212686	0.0120238	0.0769147	0.0205097	0.0128719	0.111077	0	0	-0.00312161	0.0186784
chr21:5344226:A:G	G	0	0	0.0208795	0.0119909	0.0816347	0.0205938	0.0128362	0.108636	0	0	-0.00117509	0.0186274
chr21:5344374:G:A	A	0	0	0.00886488	0.0123177	0.471718	0.00875663	0.0131858	0.506629	0	0	-0.000445283	0.0191326
chr21:5344499:G:T	T	0	0	0.014745	0.0120182	0.219864	0.0141217	0.0128656	0.272366	0	0	-0.00256396	0.0186683
chr21:5344502:G:C	C	0	0	0.014745	0.0120182	0.219864	0.0141217	0.0128656	0.272366	0	0	-0.00256396	0.0186683
chr21:5344573:C:T	T	0	0	0.00365724	0.0161492	0.820839	-0.00139707	0.0173043	0.935652	0	0	-0.0207901	0.0250816
chr21:5344588:T:A	A	0	0	-0.0712167	0.0676275	0.292307	-0.111267	0.0726488	0.125626	0	0	-0.164742	0.10502
chr21:5344594:C:G	G	0	0	-0.0123327	0.0173226	0.4765	-0.024406	0.0186338	0.190274	0	0	-0.0496615	0.0268972
chr21:5344886:C:T	T	0	0	-0.0351072	0.0269303	0.192359	-0.0485706	0.0289008	0.0928415	0	0	-0.0553794	0.0418248
chr21:5344911:G:A	A	0	0	0.015611	0.0266396	0.557871	0.00273788	0.0285839	0.923692	0	0	-0.0529515	0.041371
chr21:5345105:C:T	T	0	0	0.099392	0.0721913	0.168578	0.179235	0.0782253	0.0219477	0	0	0.328423	0.112043
chr21:5345619:G:A	A	0	0	0.01416	0.0119781	0.237143	0.00877046	0.0128484	0.494853	0	0	-0.022169	0.0186033
chr21:5345668:C:T	T	0	0	0.0132169	0.0120077	0.271026	0.0130413	0.012854	0.310311	0	0	-0.000722333	0.0186517
chr21:5345700:G:T	T	0	0	0.0182573	0.0118074	0.122042	0.0185383	0.0126397	0.142466	0	0	0.00115577	0.0183417
chr21:5345702:T:G	G	0	0	0.0182573	0.0118074	0.122042	0.0185383	0.0126397	0.142466	0	0	0.00115577	0.0183417
chr21:5345741:C:G	G	0	0	-0.00151035	0.00948389	0.873469	-0.00346448	0.0101566	0.733022	0	0	-0.008038	0.0147301
chr21:5345757:T:C	C	0	0	0.0137507	0.0116936	0.239628	0.0132985	0.0125179	0.288075	0	0	-0.00186011	0.0181639
chr21:5345792:T:G	G	0	0	0.0156098	0.0117061	0.182376	0.0152648	0.0125313	0.223173	0	0	-0.00141921	0.0181837
chr21:5345865:T:C	C	0	0	0.00582404	0.0115507	0.61411	0.00552353	0.0123648	0.655081	0	0	-0.00123609	0.017941
chr21:5345919:T:G	G	0	0	0.0132068	0.0119438	0.268837	0.0133238	0.0127856	0.297366	0	0	0.000481388	0.0185524
chr21:5345954:A:G	G	0	0	0.00991321	0.0120717	0.411536	0.0100283	0.0129225	0.437728	0	0	0.000473331	0.0187507
chr21:5346027:T:C	C	0	0	0.0116374	0.0450349	0.796092	-0.0595119	0.0494049	0.228368	0	0	-0.292661	0.0698264
chr21:5346221:C:T	C	0	0	0.01239	0.0115384	0.28291	0.0119479	0.0123518	0.333395	0	0	-0.00181871	0.0179227
chr21:5346273:G:A	G	0	0	0.00244909	0.0107338	0.819517	0.00313152	0.0114907	0.785216	0	0	0.00280708	0.0166719
chr21:5346494:A:T	T	0	0	0.0262635	0.0186798	0.159729	0.0176933	0.0200387	0.377262	0	0	-0.0352523	0.0290124
chr21:5347388:A:T	T	0	0	-0.000510367	0.0129789	0.968633	-0.00385988	0.0139028	0.781294	0	0	-0.0137777	0.0201581
chr21:5347515:T:A	A	0	0	-0.0571901	0.0373661	0.125885	-0.0251458	0.0402949	0.532598	0	0	0.131809	0.0580146
chr21:5347532:A:G	G	0	0	-0.0643875	0.0774623	0.405855	-0.0133222	0.0832833	0.872911	0	0	0.210049	0.120283
chr21:5347534:A:G	G	0	0	-0.0643875	0.0774623	0.405855	-0.0133222	0.0832833	0.872911	0	0	0.210049	0.120283
chr21:5347541:A:G	G	0	0	-0.0366122	0.0353486	0.30032	-0.0098568	0.0380574	0.795637	0	0	0.110054	0.0548849
chr21:5347552:A:C	C	0	0	-0.119092	0.119272	0.318041	-0.057734	0.128017	0.652	0	0	0.252386	0.18523
chr21:5347703:G:A	A	0	0	-0.025113	0.0634653	0.692329	-0.0639129	0.0681929	0.348637	0	0	-0.159597	0.0985504
chr21:5348605:C:T	T	0	0	-0.0176329	0.0297222	0.553009	-0.0516359	0.0322332	0.109167	0	0	-0.139866	0.0461233
chr21:5348722:G:T	T	0	0	0.00682305	0.0323699	0.833056	-0.0392811	0.0353515	0.266501	0	0	-0.189642	0.0502059
chr21:5348748:C:G	G	0	0	0.0952212	0.143388	0.506639	0.132784	0.153599	0.387322	0	0	0.154508	0.222707
chr21:5348756:G:A	A	0	0	-0.0040052	0.0497567	0.935843	-0.00496062	0.0532632	0.925797	0	0	-0.00392996	0.0772829
chr21:5348774:T:C	T	0	0	0.00845402	0.0108485	0.435815	0.00163968	0.0116591	0.888158	0	0	-0.0280297	0.0168459
chr21:5348836:G:A	G	0	0	0.00313167	0.0096612	0.745825	0.00149144	0.010345	0.885366	0	0	-0.00674682	0.0150057
chr21:5348940:C:T	T	0	0	0.0075568	0.0671	0.910332	-0.0233011	0.0719813	0.746157	0	0	-0.126929	0.104206
chr21:5349237:G:A	A	0	0	-0.0305568	0.0730034	0.675533	-0.0595688	0.0782722	0.446629	0	0	-0.119336	0.113379
chr21:5349461:G:A	A	0	0	-0.0181302	0.0148498	0.222122	-0.00475415	0.0160257	0.766728	0	0	0.0550202	0.0230535
chr21:5349509:G:A	G	0	0	-0.00225763	0.00981599	0.818096	-0.00124197	0.0105089	0.905922	0	0	0.00417775	0.0152463
chr21:5349518:C:T	T	0	0	-0.0143378	0.0156463	0.359473	-0.00827611	0.0167743	0.621743	0	0	0.0249338	0.0243006
chr21:5349706:T:C	T	0	0	0.000203879	0.00977922	0.983367	0.00381985	0.0104828	0.715564	0	0	0.0148737	0.0151878
chr21:5349928:G:C	G	0	0	0.012699	0.0103882	0.22154	0.0143311	0.0111231	0.197603	0	0	0.00671352	0.0161361
chr21:5350166:C:A	A	0	0	0.0318935	0.0439884	0.468425	-0.0366452	0.0482254	0.44733	0	0	-0.281923	0.0682086
chr21:5350228:G:A	A	0	0	-0.0127113	0.0305997	0.677845	-0.0537872	0.033345	0.106733	0	0	-0.168959	0.0474682
chr21:5350507:G:C	G	0	0	0.0151697	0.0102965	0.140674	0.00552722	0.0111191	0.619125	0	0	-0.0396628	0.0159846
chr21:5351055:C:T	T	0	0	-0.0311751	0.0350215	0.373374	0.00361465	0.0378602	0.923939	0	0	0.143102	0.0543605
chr21:5351061:A:T	T	0	0	-0.0215161	0.018112	0.234854	-0.00999249	0.0194674	0.607745	0	0	0.0474005	0.0281259
chr21:5351102:G:C	C	0	0	0.0156821	0.0196217	0.424162	0.01709	0.0210056	0.415878	0	0	0.00579125	0.0304776
chr21:5351265:G:A	A	0	0	-0.0216553	0.0270246	0.422948	-0.0451945	0.0291492	0.121033	0	0	-0.0968248	0.041954
chr21:5351345:C:A	A	0	0	-0.025113	0.0634653	0.692329	-0.0639129	0.0681929	0.348637	0	0	-0.159597	0.0985504
chr21:5352091:G:A	A	0	0	0.0454651	0.0426761	0.286716	0.046864	0.0456843	0.304975	0	0	0.00575418	0.066289
chr21:5352095:C:A	A	0	0	-0.0327296	0.0270929	0.227028	-0.0577244	0.0292498	0.0484391	0	0	-0.102812	0.0420591
chr21:5352243:T:G	T	0	0	-0.00750249	0.00979021	0.443483	-0.0119681	0.0105021	0.254455	0	0	-0.0183687	0.0152046
chr21:5352264:A:C	C	0	0	0.00762074	0.00983963	0.438638	0.010887	0.0105447	0.301856	0	0	0.0134354	0.0152824
chr21:5352825:C:T	T	0	0	0.0170815	0.062067	0.783154	0.0472794	0.066599	0.477759	0	0	0.124214	0.0963879
chr21:5353101:A:G	G	0	0	0.0367771	0.04294	0.391734	-0.0347704	0.0472333	0.461645	0	0	-0.294299	0.0665674
chr21:5353413:T:A	A	0	0	-0.0624056	0.0180551	0.000547448	-0.050631	0.0194115	0.00909928	0	0	0.048433	0.028052
chr21:5353452:A:G	G	0	0	-0.0393447	0.0139648	0.00484112	-0.0334912	0.0149761	0.0253309	0	0	0.0240773	0.0216962
chr21:5353464:C:A	A	0	0	-0.0408149	0.0173649	0.018752	-0.0293859	0.0186701	0.115499	0	0	0.0470115	0.0269707
chr21:5353689:C:T	T	0	0	0.0240279	0.018352	0.19044	0.0126517	0.0197213	0.521181	0	0	-0.046794	0.0284993
chr21:5353745:C:A	A	0	0	0.00138851	0.031728	0.965093	-0.0360728	0.0344372	0.294871	0	0	-0.154091	0.0492323
chr21:5353746:T:C	C	0	0	-0.000917843	0.0155409	0.952904	-0.00702466	0.0166619	0.673317	0	0	-0.0251194	0.0241358
chr21:5353748:T:A	A	0	0	-0.0118699	0.0310193	0.701971	-0.0376366	0.0334351	0.260309	0	0	-0.105987	0.0481567
chr21:5353836:G:A	A	0	0	-0.00373469	0.0188845	0.843229	-0.00895913	0.0202309	0.657878	0	0	-0.0214899	0.0293303
chr21:5353898:T:A	A	0	0	-0.3825	0.452519	0.397961	-0.509228	0.484792	0.293532	0	0	-0.521277	0.702846
chr21:5354611:T:G	G	0	0	-0.003122	0.0437218	0.943075	0.0206739	0.0469422	0.659638	0	0	0.0978807	0.0678954
chr21:5354647:A:G	G	0	0	0.0214128	0.0349842	0.540491	-0.0144223	0.0378431	0.703123	0	0	-0.147402	0.0542991
chr21:5354697:C:T	T	0	0	0.0201365	0.0367911	0.584159	-0.0194027	0.0398391	0.62624	0	0	-0.162638	0.057099
chr21:5355229:T:C	C	0	0	-0.0450541	0.0426423	0.290713	-0.0449136	0.0456476	0.325154	0	0	0.000577835	0.0662364
chr21:5355257:G:T	T	0	0	-0.0020433	0.0329896	0.950612	0.0236859	0.0355299	0.504998	0	0	0.105833	0.0512181
chr21:5355267:T:C	C	0	0	-0.000657559	0.0327356	0.983974	0.0212275	0.0351998	0.546469	0	0	0.0900208	0.0508295
chr21:5355269:A:G	G	0	0	0.0334231	0.0320732	0.297371	0.0542183	0.0344786	0.11583	0	0	0.0855377	0.0498046
chr21:5355465:C:T	T	0	0	0.0240109	0.0664612	0.717892	0.102107	0.0721268	0.156877	0	0	0.321234	0.103129
chr21:5355498:C:T	T	0	0	0.0574323	0.0499849	0.250559	0.130967	0.0546611	0.0165755	0	0	0.302475	0.0775244
chr21:5355797:G:A	G	0	0	0.0170251	0.0128525	0.185286	0.011611	0.0137829	0.399553	0	0	-0.02227	0.019962
chr21:5355854:A:G	G	0	0	-0.0136154	0.0363952	0.708331	0.000321917	0.0390174	0.993417	0	0	0.0573289	0.0565241
chr21:5355885:T:C	C	0	0	-0.0085158	0.0318828	0.789394	-0.0454641	0.0345879	0.188694	0	0	-0.151981	0.0494743
chr21:5355902:T:C	C	0	0	-0.0999883	0.0715686	0.162384	-0.128063	0.0767315	0.0951232	0	0	-0.115479	0.11116
chr21:5355977:T:C	C	0	0	0.00203532	0.0239182	0.932186	-0.0139806	0.025719	0.586724	0	0	-0.0658788	0.0371384
chr21:5356193:G:A	A	0	0	0.00500948	0.00985978	0.611403	0.00522576	0.0105547	0.62052	0	0	0.000889645	0.0153146
chr21:5357468:A:T	T	0	0	-0.0422127	0.0306797	0.168848	-0.0278615	0.0329143	0.397282	0	0	0.0590313	0.0476494
chr21:5357492:C:T	T	0	0	0.00128241	0.0388738	0.973683	0.0128593	0.0416504	0.757517	0	0	0.0476195	0.0603758
chr21:5357509:C:T	T	0	0	-0.0209302	0.0109823	0.0566746	-0.0108872	0.011855	0.358428	0	0	0.0413101	0.0170509
chr21:5357518:A:T	T	0	0	-0.0279228	0.0303674	0.357835	-0.0136263	0.03258	0.67577	0	0	0.0588062	0.0471618
chr21:5357538:G:A	A	0	0	-0.055459	0.0471225	0.239231	-0.0188386	0.0507494	0.710482	0	0	0.150632	0.0731655
chr21:5357942:C:A	A	0	0	0.0018393	0.0266169	0.944908	0.0212681	0.028645	0.457802	0	0	0.0799172	0.0413264
chr21:5357968:A:C	C	0	0	-0.0161363	0.0150728	0.284368	-0.00656556	0.0162004	0.685279	0	0	0.0393677	0.023406
chr21:5357992:C:A	A	0	0	-0.0132471	0.0148602	0.372689	-0.00818177	0.0159261	0.607437	0	0	0.0208354	0.0230802
chr21:5358004:G:C	C	0	0	-0.0133303	0.0202188	0.509702	-0.0275709	0.0217515	0.204963	0	0	-0.0585762	0.031394
chr21:5358023:T:C	C	0	0	-0.0201903	0.0155018	0.192763	-0.0206099	0.0165945	0.214248	0	0	-0.00172583	0.0240798
chr21:5358042:G:A	A	0	0	0.00455596	0.0330316	0.890298	0.00705714	0.0353614	0.841815	0	0	0.0102882	0.0513052
chr21:5358051:T:C	C	0	0	0.0564951	0.0501938	0.260361	0.0390647	0.0537965	0.467743	0	0	-0.0716972	0.0779603
chr21:5358053:G:A	A	0	0	0.0348172	0.0468285	0.457176	0.0339816	0.0501288	0.497845	0	0	-0.0034373	0.0727369
chr21:5358074:G:A	A	0	0	-0.0145885	0.0539706	0.786926	-0.00740234	0.0577842	0.898067	0	0	0.0295591	0.0838273
chr21:5358116:A:C	C	0	0	0.10643	0.0638755	0.0956716	0.0731597	0.0685644	0.285962	0	0	-0.136852	0.0992074
chr21:5358128:C:T	T	0	0	0.107848	0.0836042	0.197057	0.139904	0.089629	0.118541	0	0	0.131858	0.129853
chr21:5358170:G:A	A	0	0	0.0471244	0.068222	0.489722	0.0915499	0.0733408	0.211928	0	0	0.182737	0.105934
chr21:5358198:C:T	T	0	0	-0.00698531	0.0119836	0.559957	-0.00784705	0.0128288	0.540752	0	0	-0.00354462	0.0186134
chr21:5358200:A:T	T	0	0	0.00902178	0.0338433	0.789796	0.0087871	0.0362282	0.808355	0	0	-0.000965323	0.0525662
chr21:5358268:C:T	T	0	0	0.00570896	0.0386368	0.882532	-0.00671365	0.0414025	0.871183	0	0	-0.0510984	0.0600071
chr21:5358474:T:C	C	0	0	-0.0336777	0.0528429	0.523918	-0.0671685	0.0567951	0.23695	0	0	-0.137759	0.0820551
chr21:5358504:G:A	A	0	0	0.000591857	0.0311563	0.984844	-0.0394202	0.0339011	0.244911	0	0	-0.164583	0.0483364
chr21:5358570:A:T	T	0	0	-0.0492916	0.0550499	0.370574	-0.0720186	0.0590305	0.222456	0	0	-0.0934837	0.0854976
chr21:5358754:G:A	A	0	0	0.0919032	0.123551	0.456968	0.158822	0.132648	0.231184	0	0	0.275258	0.191868
chr21:5358779:C:G	G	0	0	-0.0255873	0.0380728	0.501544	-0.0417456	0.0408297	0.306577	0	0	-0.0664645	0.0591292
chr21:5358829:T:G	G	0	0	-0.0141175	0.0289356	0.625625	-0.0268843	0.0310354	0.386354	0	0	-0.0525142	0.0449376
chr21:5358838:G:T	T	0	0	-0.0114389	0.0272064	0.674158	-0.0271211	0.0292209	0.353335	0	0	-0.0645061	0.042248
chr21:5358861:G:T	T	0	0	0.0123888	0.0316964	0.695902	-0.0046524	0.0340286	0.891252	0	0	-0.0700962	0.0492218
chr21:5358913:G:T	T	0	0	-0.014984	0.0330765	0.650541	-0.0509876	0.0358272	0.154692	0	0	-0.148095	0.0513328
chr21:5358928:C:A	A	0	0	-0.0411647	0.0469469	0.380576	-0.0611153	0.0503467	0.22479	0	0	-0.0820637	0.0729123
chr21:5358938:T:A	A	0	0	-0.0377469	0.049455	0.44531	-0.0637462	0.0530873	0.229837	0	0	-0.106944	0.0768017
chr21:5358949:T:C	C	0	0	-0.0166273	0.0328771	0.613038	-0.0389351	0.0353567	0.270805	0	0	-0.0917597	0.0510493
chr21:5358954:G:A	A	0	0	-0.0376492	0.0362992	0.299647	-0.0528578	0.038926	0.174495	0	0	-0.062558	0.0563766
chr21:5358961:T:C	C	0	0	-0.0377469	0.049455	0.44531	-0.0637462	0.0530873	0.229837	0	0	-0.106944	0.0768017
chr21:5358978:A:G	G	0	0	-0.039525	0.0479694	0.409961	-0.0567392	0.0514165	0.269801	0	0	-0.0708078	0.0745027
chr21:5358986:T:A	A	0	0	-0.00134921	0.0424266	0.974631	-0.0331494	0.0456725	0.467957	0	0	-0.130805	0.0658717
chr21:5358988:T:A	A	0	0	0.00895591	0.0423148	0.83238	-0.020569	0.0455182	0.651351	0	0	-0.121446	0.0657017
chr21:5359113:A:T	T	0	0	0.00999816	0.0169908	0.556233	0.00218896	0.0182268	0.904408	0	0	-0.0321219	0.026387
chr21:5359453:T:A	A	0	0	0.0115429	0.0308996	0.708731	-0.0157792	0.0333364	0.635976	0	0	-0.112385	0.0479678
chr21:5359455:A:T	T	0	0	-0.0206125	0.038486	0.592246	0.0191411	0.0416383	0.645732	0	0	0.16352	0.0597332
chr21:5359463:C:G	G	0	0	-0.019636	0.0392646	0.617009	0.0232579	0.0425336	0.584508	0	0	0.176437	0.0609361
chr21:5359722:A:G	G	0	0	0.00456255	0.016124	0.777203	0.00382323	0.0172606	0.824703	0	0	-0.00304106	0.0250442
chr21:5359998:T:A	A	1	-0.023758	0.00289278	0.0419825	0.945066	0.0320812	0.0451591	0.477454	0	0	0.120062	0.0651859
chr21:5360125:A:T	T	0	0	0.00173761	0.0244316	0.943301	-0.000331488	0.0261552	0.989888	0	0	-0.0085109	0.0379474
chr21:5360129:G:A	A	0	0	0.0236477	0.0421489	0.574762	0.0316869	0.0451357	0.482657	0	0	0.0330679	0.0654658
chr21:5360146:A:T	T	0	0	-0.000690695	0.0236834	0.976734	-0.00401454	0.0253574	0.874206	0	0	-0.0136721	0.0367849
chr21:5360219:G:T	T	0	0	-0.0241301	0.0510897	0.636707	-0.044302	0.0547758	0.418637	0	0	-0.082974	0.0793456
chr21:5360220:T:C	C	0	0	-0.0565613	0.0482588	0.241181	-0.0795218	0.0517776	0.124579	0	0	-0.0944443	0.0749496
chr21:5360793:C:T	T	0	0	-0.00954076	0.053012	0.857173	-0.0230855	0.056785	0.684344	0	0	-0.0557141	0.0823355
chr21:5361073:A:G	G	0	0	0.0388744	0.0405037	0.337169	0.0294966	0.0433816	0.496547	0	0	-0.0385742	0.0629116
chr21:5361141:A:T	T	0	0	-0.00671042	0.00965632	0.487102	-0.00427014	0.0103435	0.679728	0	0	0.0100377	0.0149981
chr21:5361187:T:C	C	0	0	0.0311546	0.0399836	0.435871	0.0257509	0.0428092	0.547489	0	0	-0.0222271	0.0621043
chr21:5361221:C:T	T	0	0	0.00262801	0.014196	0.853132	0.00356961	0.0151971	0.814296	0	0	0.0038731	0.0220494
chr21:5361451:T:C	C	0	0	0.0164104	0.0403025	0.683875	0.0145796	0.0431435	0.735414	0	0	-0.00753057	0.062599
chr21:5361811:C:T	T	0	0	-0.0449428	0.018853	0.0171324	-0.0524172	0.0202142	0.00951186	0	0	-0.0307446	0.0292879
chr21:5361821:T:C	C	0	0	-0.0362143	0.0143387	0.011549	-0.0296443	0.0153822	0.0539561	0	0	0.0270245	0.0222749
chr21:5361822:A:C	C	0	0	-0.0211227	0.014217	0.137349	-0.0137077	0.0152607	0.369061	0	0	0.0305005	0.0220803
chr21:5361829:C:T	T	0	0	-0.0351772	0.0143	0.0138959	-0.0340051	0.0153093	0.0263376	0	0	0.00482133	0.0222177
chr21:5361834:G:A	A	0	0	-0.0443077	0.0154351	0.00409719	-0.0444062	0.0165237	0.00720043	0	0	-0.000405241	0.023984
chr21:5361852:G:A	A	0	0	-0.022702	0.0145006	0.117445	-0.0295303	0.0155573	0.0576744	0	0	-0.0280872	0.0225219
chr21:5361906:A:G	G	0	0	-0.0306167	0.0154835	0.0479992	-0.0334108	0.0165804	0.0438973	0	0	-0.0114929	0.0240533
chr21:5361916:G:T	T	0	0	-0.0254976	0.0233678	0.27521	-0.0352426	0.0250585	0.159601	0	0	-0.0400843	0.0362931
chr21:5361918:C:T	T	0	0	-0.0310239	0.0156	0.0467331	-0.032874	0.0167021	0.049039	0	0	-0.00760996	0.0242348
chr21:5361943:A:C	C	0	0	-0.0311957	0.0155002	0.0441567	-0.0317108	0.0165931	0.0559937	0	0	-0.00211892	0.0240801
chr21:5361992:G:C	C	0	0	-0.0202714	0.0239229	0.396792	-0.0281441	0.0256368	0.27229	0	0	-0.0323832	0.037156
chr21:5362006:T:A	A	0	0	-0.0130335	0.0238641	0.584959	-0.00642765	0.0255655	0.80149	0	0	0.0271721	0.0370646
chr21:5362032:C:G	G	0	0	-0.0367587	0.0305482	0.22886	-0.0292986	0.0327208	0.370568	0	0	0.030686	0.0474495
chr21:5362286:T:A	A	0	0	-0.0201389	0.0199706	0.313249	-0.0217148	0.0213794	0.309779	0	0	-0.00648205	0.0310201
chr21:5362428:C:T	T	0	0	0.0478257	0.0651589	0.462957	0.0529212	0.0697551	0.448049	0	0	0.0209596	0.101208
chr21:5362482:G:A	A	0	0	0.0279331	0.0360293	0.438169	0.0170768	0.0386036	0.658227	0	0	-0.0446557	0.0559595
chr21:5362483:A:G	G	0	0	0.0267187	0.0360812	0.458987	0.0155969	0.0386609	0.686633	0	0	-0.0457477	0.0560397
chr21:5362485:A:G	G	0	0	0.0267187	0.0360812	0.458987	0.0155969	0.0386609	0.686633	0	0	-0.0457477	0.0560397
chr21:5362510:C:A	A	0	0	0.0109944	0.0374952	0.769353	0.0108331	0.0401375	0.787236	0	0	-0.000663291	0.0582385
chr21:5362608:G:T	T	0	0	-0.0236709	0.0330363	0.473675	-0.027119	0.0353683	0.443225	0	0	-0.0141831	0.0513134
chr21:5362620:T:C	C	0	0	0.0426967	0.108348	0.693529	0.0567201	0.116003	0.624874	0	0	0.0576828	0.168287
chr21:5363681:T:C	T	0	0	0.0023909	0.0102928	0.816314	0.00561354	0.011029	0.610766	0	0	0.0132558	0.0159859
chr21:5363711:G:A	A	0	0	0.0524487	0.10282	0.60998	0.087879	0.110197	0.425178	0	0	0.145737	0.159691
chr21:5364047:G:C	C	0	0	0.0165677	0.0678224	0.807013	-0.012505	0.072736	0.863498	0	0	-0.119586	0.10533
chr21:5364272:C:T	T	0	0	-0.0966215	0.051752	0.0619002	-0.136495	0.0557302	0.0143169	0	0	-0.164014	0.0803627
chr21:5364273:G:A	A	0	0	-0.00511599	0.0297393	0.863416	0.0175216	0.0320202	0.584237	0	0	0.0931162	0.0461729
chr21:5364328:C:A	A	0	0	-0.0166735	0.0359824	0.643093	-0.0435524	0.0387339	0.260843	0	0	-0.110562	0.0558672
chr21:5364367:A:T	T	0	0	-0.0765911	0.146965	0.602261	-0.0861386	0.157328	0.58403	0	0	-0.0392723	0.228271
chr21:5364401:A:G	G	0	0	-0.010874	0.0318064	0.732441	-0.0363239	0.0342665	0.289127	0	0	-0.104684	0.0493803
chr21:5364421:A:G	G	0	0	-0.0275732	0.0379293	0.467249	-0.00427305	0.0407562	0.9165	0	0	0.0958414	0.0588984
chr21:5364509:G:A	A	0	0	0.0726246	0.0958606	0.448687	0.0964341	0.10268	0.347642	0	0	0.0979365	0.14889
chr21:5364716:G:A	A	0	0	-0.0403713	0.0590164	0.493931	-0.0682666	0.0633174	0.280959	0	0	-0.114743	0.091653
chr21:5365966:C:T	T	0	0	-0.0382583	0.0252838	0.13024	-0.0628327	0.0273221	0.021465	0	0	-0.101083	0.0392497
chr21:5367235:C:T	T	0	0	-0.0291944	0.03789	0.441001	0.0083306	0.0409588	0.83883	0	0	0.154353	0.0588126
chr21:5367240:T:G	G	0	0	-0.0171801	0.0233739	0.462332	-0.0184166	0.0250218	0.461717	0	0	-0.00508632	0.0363056
chr21:5367254:C:T	C	0	0	0.00228456	0.0095571	0.811072	-0.000290672	0.0102381	0.97735	0	0	-0.0105928	0.0148435
chr21:5367380:C:A	A	0	0	0.0309226	0.0408653	0.449232	0.0398105	0.043766	0.363022	0	0	0.036559	0.0634724
chr21:5367382:C:G	G	0	0	0.0177503	0.00938921	0.0586911	0.00860388	0.0101466	0.396464	0	0	-0.0376223	0.0145764
chr21:5367383:C:A	A	0	0	-0.0311289	0.00978201	0.00146131	-0.0188437	0.010637	0.076473	0	0	0.0505332	0.0151845
chr21:5367558:C:T	T	0	0	-0.0178459	0.0308664	0.563152	-0.0517772	0.0334411	0.121548	0	0	-0.139571	0.0479023
chr21:5367589:T:C	C	0	0	-0.0749954	0.0683752	0.272719	-0.116669	0.0734673	0.112277	0	0	-0.171418	0.10618
chr21:5367603:T:C	C	0	0	-0.0214814	0.0296785	0.469186	-0.0194592	0.0317715	0.540224	0	0	0.00831787	0.0460983
chr21:5367865:G:A	A	0	0	-0.00461915	0.00924846	0.617462	0.00476573	0.0100023	0.633744	0	0	0.0386032	0.0143547
chr21:5367961:T:C	C	0	0	0.0406829	0.0408233	0.318978	0.0409981	0.0437004	0.34816	0	0	0.00129658	0.0634106
chr21:5368064:G:A	A	0	0	-0.0239827	0.0283981	0.39838	-0.0604032	0.0308987	0.0505971	0	0	-0.14981	0.044059
chr21:5369421:G:A	A	0	0	-0.104668	0.0482094	0.0299227	-0.119776	0.0516592	0.0204178	0	0	-0.0621447	0.0748922
chr21:5369648:C:A	A	0	0	-0.0198595	0.0331301	0.54888	0.00470036	0.0356605	0.895136	0	0	0.101023	0.0514393
chr21:5370003:G:T	T	0	0	0.165267	0.117149	0.158321	0.180761	0.125428	0.149541	0	0	0.0637334	0.181973
chr21:5371147:G:A	A	0	0	0.0194317	0.0186242	0.296783	0.00710772	0.0200245	0.722626	0	0	-0.0506927	0.0289201
chr21:5371352:C:T	T	0	0	-0.0249146	0.0259757	0.337483	-0.0480699	0.0280279	0.0863316	0	0	-0.0952457	0.0403253
chr21:5371494:T:A	A	0	0	-0.022848	0.0267639	0.393278	-0.049044	0.0289251	0.0899703	0	0	-0.107753	0.0415438
chr21:5371609:C:G	C	0	0	-0.00802112	0.0101973	0.43152	-0.00953224	0.0109183	0.382637	0	0	-0.00621575	0.0158388
chr21:5371612:A:G	G	0	0	0.0564743	0.0444505	0.203907	0.0775146	0.0476906	0.104085	0	0	0.086546	0.0690361
chr21:5371736:A:T	T	0	0	-0.062438	0.0521787	0.231455	-0.0860414	0.0559711	0.124233	0	0	-0.0970886	0.081039
chr21:5371737:A:C	C	0	0	-0.062438	0.0521787	0.231455	-0.0860414	0.0559711	0.124233	0	0	-0.0970886	0.081039
chr21:5371751:T:C	C	0	0	0.0716084	0.0786374	0.362498	0.0691794	0.0841802	0.41119	0	0	-0.00999132	0.122146
chr21:5372111:C:A	A	0	0	-0.0238363	0.0261846	0.362655	-0.0474913	0.0282593	0.0928491	0	0	-0.0973012	0.0406487
chr21:5372172:A:G	G	0	0	-0.0466782	0.0500082	0.350608	-0.0816294	0.0537951	0.129163	0	0	-0.143766	0.0776503
chr21:5372191:T:G	T	0	0	-0.0102639	0.00973149	0.291558	-0.0129281	0.0104252	0.214945	0	0	-0.0109587	0.0151152
chr21:5372259:G:A	A	0	0	-0.00171446	0.0381981	0.9642	-0.00101342	0.04089	0.980227	0	0	0.0028836	0.0593299
chr21:5372281:G:A	G	0	0	-0.0035507	0.0104908	0.735018	-0.00783192	0.0112489	0.486279	0	0	-0.0176101	0.0162927
chr21:5372319:G:T	T	0	0	0.000530995	0.0291794	0.985481	-0.00708632	0.0312571	0.820648	0	0	-0.0313326	0.0453197
chr21:5372375:G:A	A	0	0	-0.00468424	0.0210593	0.823978	-0.00138111	0.0225489	0.951161	0	0	0.0135869	0.0327092
chr21:5372419:C:G	G	0	0	-0.0193485	0.0202828	0.340116	0.000790058	0.0219266	0.971257	0	0	0.0828367	0.0314832
chr21:5372467:A:G	A	0	0	-0.000223134	0.0101206	0.98241	-0.00124541	0.0108349	0.908489	0	0	-0.00420497	0.0157194
chr21:5372549:C:T	C	0	0	-0.0122157	0.00980017	0.212589	-0.0139761	0.0104943	0.182933	0	0	-0.00724093	0.0152226
chr21:5372616:G:C	C	0	0	-0.0275297	0.0640807	0.667479	-0.0677287	0.0688677	0.325381	0	0	-0.165352	0.0995046
chr21:5372661:A:G	G	0	0	-0.0281903	0.0264686	0.286855	-0.0514851	0.0285541	0.0713769	0	0	-0.0958194	0.0410915
chr21:5372703:A:G	A	0	0	-0.00888757	0.0101679	0.382074	-0.00866348	0.0108845	0.426064	0	0	0.000921749	0.0157936
chr21:5372749:G:A	G	0	0	-0.000360601	0.0101005	0.971521	0.0010678	0.0108144	0.921346	0	0	0.00587551	0.015688
chr21:5372794:C:T	T	0	0	0.00305566	0.0397812	0.938773	-0.00594071	0.0426065	0.889109	0	0	-0.0370051	0.0617866
chr21:5373053:T:A	A	0	0	-0.0473761	0.0502965	0.346225	-0.0806758	0.0540782	0.135742	0	0	-0.136973	0.0781008
chr21:5373398:G:A	A	0	0	-0.0202907	0.0397764	0.609968	-0.00100782	0.0426801	0.981161	0	0	0.079317	0.061772
chr21:5373402:C:T	T	0	0	-0.0308632	0.026542	0.244908	-0.0491949	0.0285488	0.0848546	0	0	-0.0754043	0.0412145
chr21:5373571:C:G	C	0	0	0.00115119	0.0108854	0.915776	-0.0024903	0.0116656	0.830957	0	0	-0.0149787	0.016906
chr21:5374040:C:T	T	0	0	0.012066	0.0123949	0.330322	0.00834066	0.0132805	0.529979	0	0	-0.0153236	0.0192516
chr21:5374058:A:G	G	0	0	-0.0181987	0.0300566	0.544859	-0.0575366	0.0327248	0.0787147	0	0	-0.16181	0.046629
chr21:5374076:T:A	A	0	0	-0.000209246	0.00993474	0.983196	-0.00423036	0.0106524	0.691272	0	0	-0.0165402	0.015429
chr21:5374247:C:G	G	0	0	0.0127179	0.0122459	0.299017	0.00722382	0.0131355	0.582355	0	0	-0.022599	0.0190188
chr21:5374260:C:G	G	0	0	0.0338694	0.0343891	0.324679	0.0587198	0.0370057	0.112563	0	0	0.102218	0.0533968
chr21:5374302:G:A	A	0	0	0.0080714	0.013023	0.535402	0.00150513	0.0139764	0.914241	0	0	-0.0270093	0.0202243
chr21:5374369:A:G	G	0	0	-0.00545213	0.029617	0.853945	-0.0184476	0.0317655	0.561414	0	0	-0.0534547	0.0459955
chr21:5374373:T:C	T	0	0	-0.00296477	0.010256	0.772523	-0.00993016	0.0110296	0.36795	0	0	-0.028651	0.0159247
chr21:5374377:A:G	G	0	0	-0.0183002	0.0313625	0.559553	-0.0352957	0.0336718	0.294534	0	0	-0.0699082	0.0487036
chr21:5374383:G:A	A	0	0	0.00599317	0.0314525	0.848881	-0.00792852	0.0337353	0.814192	0	0	-0.0572646	0.0488459
chr21:5374422:A:T	T	0	0	-0.026264	0.0109576	0.0165356	-0.00842552	0.0120391	0.484022	0	0	0.0733757	0.0169928
chr21:5374438:C:T	T	0	0	-0.0214224	0.0109878	0.0512175	-0.00479603	0.0120304	0.690145	0	0	0.0683899	0.0170422
chr21:5374443:C:G	G	0	0	-0.0172744	0.00958845	0.0716108	-0.00650534	0.0103939	0.531392	0	0	0.0442968	0.0148822
chr21:5374454:C:T	T	0	0	0.021125	0.0478056	0.658566	0.00878191	0.0512088	0.863837	0	0	-0.0507713	0.0742497
chr21:5374455:C:A	A	0	0	0.00509949	0.0122704	0.677708	0.000497486	0.0131537	0.96983	0	0	-0.0189296	0.0190569
chr21:5374504:C:T	T	0	0	-0.0181987	0.0300566	0.544859	-0.0575366	0.0327248	0.0787147	0	0	-0.16181	0.046629
chr21:5374517:G:A	A	0	0	-0.032832	0.0512155	0.521486	-0.0902058	0.055513	0.104173	0	0	-0.235998	0.0794802
chr21:5374561:T:A	A	0	0	-0.032832	0.0512155	0.521486	-0.0902058	0.055513	0.104173	0	0	-0.235998	0.0794802
chr21:5374606:G:A	A	0	0	-0.0182753	0.00988453	0.0644753	-0.0100528	0.0106548	0.345422	0	0	0.0338218	0.015348
chr21:5374714:A:T	T	0	0	0.00832827	0.0128126	0.515688	0.00173897	0.013752	0.899374	0	0	-0.027104	0.0198975
chr21:5374727:G:T	T	0	0	-0.016961	0.053586	0.751608	-0.0577872	0.0576964	0.31655	0	0	-0.167932	0.0831972
chr21:5374790:A:G	G	0	0	0.00271269	0.0429008	0.949582	0.0278696	0.0460827	0.545329	0	0	0.103479	0.0666182
chr21:5374816:C:T	T	0	0	-0.0308189	0.0647937	0.634326	-0.0571275	0.0694748	0.41092	0	0	-0.108216	0.100628
chr21:5374820:C:T	T	0	0	-0.00486089	0.00966349	0.614953	0.0011373	0.0103845	0.912791	0	0	0.0246726	0.0150056
chr21:5374823:C:A	A	0	0	-0.00606834	0.00970622	0.531839	-0.000832811	0.0104206	0.936301	0	0	0.0215355	0.0150731
chr21:5374824:G:A	A	0	0	-0.0221893	0.0495056	0.653996	-0.0840991	0.0538221	0.118161	0	0	-0.254656	0.0768092
chr21:5374852:T:C	C	0	0	-0.0103911	0.0170363	0.541902	-0.00367218	0.0182654	0.840663	0	0	0.0276372	0.0264587
chr21:5374882:A:G	G	0	0	-0.0078555	0.0108825	0.470389	-0.00677865	0.0116506	0.560681	0	0	0.00442943	0.0169032
chr21:5374896:C:A	A	0	0	-0.0369873	0.02792	0.185251	-0.0627445	0.0301428	0.0373813	0	0	-0.105948	0.0433436
chr21:5374968:A:G	A	0	0	-0.0128435	0.00943486	0.173425	-0.00941631	0.0101133	0.351809	0	0	0.0140972	0.0146544
chr21:5374970:T:A	T	0	0	-0.00890814	0.00947144	0.346948	-0.00630206	0.0101467	0.534536	0	0	0.0107197	0.0147111
chr21:5375046:C:T	T	0	0	-0.000262198	0.0293846	0.992881	-0.0101189	0.0314909	0.747962	0	0	-0.040544	0.0456371
chr21:5375103:C:A	A	0	0	0.0987525	0.320174	0.757752	0.219386	0.343226	0.522701	0	0	0.496205	0.497253
chr21:5375199:G:A	A	0	0	0.00358378	0.00957014	0.708051	-0.00549539	0.010337	0.594985	0	0	-0.0373457	0.0148552
chr21:5375200:A:G	G	0	0	0.00358378	0.00957014	0.708051	-0.00549539	0.010337	0.594985	0	0	-0.0373457	0.0148552
chr21:5375686:T:G	G	0	0	-0.00106267	0.0322744	0.973734	-0.00662718	0.0345591	0.847927	0	0	-0.0228887	0.0501281
chr21:5375967:G:A	A	0	0	-0.0820171	0.0552884	0.137957	-0.105396	0.0592918	0.0754729	0	0	-0.0961649	0.0858736
chr21:5376089:C:T	T	0	0	0.0343378	0.0946183	0.716673	0.0276887	0.101291	0.784578	0	0	-0.02735	0.146963
chr21:5376163:A:C	A	0	0	-0.0115146	0.00979378	0.239713	-0.0123918	0.0104849	0.237256	0	0	-0.00360817	0.0152128
chr21:5376167:A:C	C	0	0	-0.0147945	0.0617115	0.810535	-0.0273191	0.0660877	0.679331	0	0	-0.0515179	0.0958488
chr21:5376280:G:A	A	0	0	-0.0387437	0.0584795	0.50764	-0.0589635	0.062676	0.346824	0	0	-0.0831707	0.0908257
chr21:5376383:C:A	A	0	0	-0.0190642	0.0475309	0.688353	-0.0718804	0.051509	0.162867	0	0	-0.217251	0.0737623
chr21:5376429:C:T	T	0	0	0.00393249	0.00938949	0.675349	0.00327765	0.0100517	0.744364	0	0	-0.00269358	0.014584
chr21:5376451:G:T	T	0	0	-0.0166733	0.0288326	0.563075	-0.0563292	0.0314467	0.0732521	0	0	-0.163118	0.0447245
chr21:5376567:C:G	G	0	0	-0.0749954	0.0683752	0.272719	-0.116669	0.0734673	0.112277	0	0	-0.171418	0.10618
chr21:5376983:C:T	T	0	0	0.0504634	0.151032	0.738286	0.0866226	0.161769	0.592323	0	0	0.148735	0.234578
chr21:5377138:C:T	T	0	0	-0.0470363	0.0689517	0.495136	-0.0864945	0.0740538	0.242809	0	0	-0.162305	0.107075
chr21:5377146:A:G	G	0	0	-0.0275297	0.0640807	0.667479	-0.0677287	0.0688677	0.325381	0	0	-0.165352	0.0995046
chr21:5377271:T:G	G	0	0	-0.0394379	0.0266433	0.138815	-0.055452	0.0286248	0.0527202	0	0	-0.0658716	0.0413768
chr21:5377306:T:C	C	0	0	0.0578089	0.0734586	0.431306	0.0517231	0.0786409	0.510723	0	0	-0.025033	0.1141
chr21:5377308:T:G	G	0	0	0.0578089	0.0734586	0.431306	0.0517231	0.0786409	0.510723	0	0	-0.025033	0.1141
chr21:5377325:T:G	G	0	0	0.145166	0.0839571	0.0838002	0.120034	0.0899562	0.182087	0	0	-0.103378	0.130415
chr21:5377375:G:A	A	0	0	-0.00330865	0.0143177	0.817246	-0.0208451	0.0155564	0.180255	0	0	-0.0721333	0.0222151
chr21:5377388:T:C	C	0	0	0.0766441	0.0669758	0.252476	0.0696608	0.071704	0.331296	0	0	-0.0287245	0.104034
chr21:5377414:T:C	C	0	0	-0.00612261	0.077989	0.937426	0.0197921	0.0835776	0.812803	0	0	0.106596	0.121125
chr21:5377418:A:C	C	0	0	-0.00995393	0.0102807	0.332937	-0.0158762	0.0110419	0.150489	0	0	-0.0243602	0.0159651
chr21:5377472:G:T	T	0	0	-0.0121556	0.0283023	0.667566	-0.0399547	0.0305896	0.191501	0	0	-0.114347	0.0439303
chr21:5377474:T:A	A	0	0	-0.0352354	0.0243957	0.148647	-0.0351124	0.0261152	0.178781	0	0	0.000506087	0.0378958
chr21:5377497:T:C	C	0	0	-0.0012251	0.00954912	0.897916	-0.00147819	0.0102221	0.885021	0	0	-0.00104105	0.0148319
chr21:5377667:A:C	C	0	0	-0.00662314	0.0309859	0.830744	-0.0435511	0.0336404	0.195456	0	0	-0.151897	0.0480799
chr21:5377761:C:T	T	0	0	0.0138752	0.014117	0.325671	0.00998413	0.0151235	0.509142	0	0	-0.0160053	0.0219267
chr21:5377957:C:A	C	0	0	-0.00514822	0.0103909	0.620279	-0.00391848	0.0111247	0.724664	0	0	0.00505832	0.0161394
chr21:5377963:C:G	C	0	0	-0.0105263	0.0100644	0.29561	-0.0117161	0.0107752	0.276898	0	0	-0.00489391	0.015633
chr21:5377969:G:C	C	0	0	-0.00267096	0.0142639	0.851462	-0.000341125	0.0152732	0.982181	0	0	0.0095834	0.0221546
chr21:5378057:C:A	C	0	0	-0.0125903	0.0100889	0.212055	-0.00818065	0.0108207	0.449639	0	0	0.0181384	0.0156693
chr21:5378767:G:A	A	0	0	0.0295997	0.0223914	0.186194	0.0318615	0.023972	0.183812	0	0	0.00930345	0.0347816
chr21:5378779:G:C	C	0	0	0.0298138	0.0231528	0.197851	0.0251114	0.0247949	0.311172	0	0	-0.0193425	0.0359632
chr21:5378790:T:C	C	0	0	-0.000729618	0.0214486	0.972864	-0.00796758	0.0229864	0.728875	0	0	-0.0297722	0.0333117
chr21:5378797:A:G	G	0	0	0.017326	0.0195306	0.375014	0.00435439	0.0209996	0.835732	0	0	-0.0533566	0.0303271
chr21:5378848:G:A	A	0	0	-0.32127	0.202552	0.112714	-0.214075	0.21744	0.324856	0	0	0.440928	0.314584
chr21:5378916:T:C	C	0	0	-0.032832	0.0512155	0.521486	-0.0902058	0.055513	0.104173	0	0	-0.235998	0.0794802
chr21:5378932:C:T	T	0	0	-0.032832	0.0512155	0.521486	-0.0902058	0.055513	0.104173	0	0	-0.235998	0.0794802
chr21:5379099:T:A	A	0	0	-0.032832	0.0512155	0.521486	-0.0902058	0.055513	0.104173	0	0	-0.235998	0.0794802
chr21:5379128:C:G	G	0	0	0.0640203	0.0499813	0.200234	0.00444703	0.0542638	0.934685	0	0	-0.245045	0.0775607
chr21:5379129:T:C	C	0	0	-0.0221176	0.0177552	0.212876	-0.0209307	0.0190074	0.270817	0	0	0.00488227	0.0275797
chr21:5379199:C:T	T	0	0	-0.00683506	0.0185218	0.712107	0.000715255	0.0198602	0.971271	0	0	0.031057	0.0287653
chr21:5379220:C:A	A	0	0	-0.0231856	0.0164275	0.15813	-0.0334682	0.0176546	0.0579963	0	0	-0.042296	0.025511
chr21:5379260:A:C	A	0	0	-0.00849631	0.00936371	0.364213	-0.00599712	0.0100308	0.549926	0	0	0.01028	0.0145438
chr21:5379765:T:A	A	0	0	0.000890393	0.0266555	0.973353	0.00300043	0.0285357	0.91626	0	0	0.00867929	0.0414015
chr21:5379772:T:G	G	0	0	0.00626489	0.0244178	0.79751	-0.000617865	0.0261594	0.981156	0	0	-0.0283111	0.0379241
chr21:5380193:T:A	A	0	0	0.0225044	0.0431177	0.601719	0.0409826	0.0462415	0.375471	0	0	0.076007	0.0669634
chr21:5380217:C:T	T	0	0	-0.0236628	0.0103192	0.0218431	-0.0221005	0.0110493	0.0454814	0	0	0.00642611	0.0160319
chr21:5380250:C:G	G	0	0	-0.014686	0.00940158	0.11827	-0.00943851	0.0100958	0.349841	0	0	0.0215847	0.0146013
chr21:5380347:G:A	A	0	0	-0.0190642	0.0475309	0.688353	-0.0718804	0.051509	0.162867	0	0	-0.217251	0.0737623
chr21:5380415:A:T	T	0	0	-0.00385487	0.0172872	0.823543	0.00645216	0.0185715	0.728274	0	0	0.0423963	0.0268441
chr21:5380556:G:A	A	0	0	-0.032832	0.0512155	0.521486	-0.0902058	0.055513	0.104173	0	0	-0.235998	0.0794802
chr21:5380565:G:A	A	0	0	0.00650192	0.0224832	0.772436	0.016182	0.0241125	0.502152	0	0	0.0398176	0.0349169
chr21:5380570:A:G	G	0	0	-0.0262274	0.0315535	0.405858	-0.0609483	0.0341864	0.0746152	0	0	-0.142819	0.0489695
chr21:5380608:G:A	A	0	0	-0.032832	0.0512155	0.521486	-0.0902058	0.055513	0.104173	0	0	-0.235998	0.0794802
chr21:5380758:T:A	A	0	0	0.00240906	0.010283	0.814771	0.00272106	0.0110077	0.804757	0	0	0.00128338	0.0159717
chr21:5380784:T:A	A	0	0	0.00380823	0.0109384	0.727726	0.00505655	0.0117108	0.665897	0	0	0.00513475	0.0169896
chr21:5380856:G:A	A	0	0	0.0286734	0.0408155	0.48236	0.0179201	0.0437224	0.681908	0	0	-0.0442319	0.0633938
chr21:5380861:C:A	A	0	0	-0.0104501	0.0132024	0.428635	-0.00597062	0.0141492	0.673042	0	0	0.0184256	0.0205052
chr21:5380954:G:A	A	0	0	0.0200747	0.0249883	0.421764	0.0450863	0.0270177	0.095164	0	0	0.102881	0.0387862
chr21:5381208:T:C	C	0	0	-0.0216511	0.0308907	0.483369	-0.0566599	0.0334925	0.0906993	0	0	-0.144003	0.0479378
chr21:5381228:G:A	A	0	0	-0.0286131	0.0490323	0.559519	-0.0766694	0.0529928	0.147956	0	0	-0.197672	0.0761078
chr21:5381265:G:C	C	0	0	-0.0101426	0.0831552	0.902921	0.0666899	0.0897769	0.457578	0	0	0.316038	0.129081
chr21:5381273:C:T	T	0	0	-0.0275297	0.0640807	0.667479	-0.0677287	0.0688677	0.325381	0	0	-0.165352	0.0995046
chr21:5381297:T:C	C	0	0	-0.0405969	0.059537	0.495317	-0.0682085	0.0638706	0.285557	0	0	-0.113576	0.0924621
chr21:5381324:G:A	A	0	0	-0.130474	0.0830065	0.115985	-0.196129	0.0894151	0.0282737	0	0	-0.270062	0.128886
chr21:5382033:C:G	G	0	0	0.0459864	0.105721	0.663578	0.100607	0.113475	0.375295	0	0	0.224672	0.164178
chr21:5382587:G:A	A	0	0	-0.0293179	0.0263149	0.265229	-0.0742865	0.0289858	0.0103814	0	0	-0.184971	0.0407913
chr21:5382622:A:G	G	0	0	-0.006715	0.0100529	0.504155	-0.000274222	0.0108057	0.979754	0	0	0.0264931	0.0156102
chr21:5382651:G:A	A	0	0	-0.0144281	0.0100857	0.152559	-0.00547595	0.0108819	0.614811	0	0	0.0368232	0.0156582
chr21:5382697:G:A	A	0	0	0.00913142	0.0120905	0.450096	0.012139	0.0129506	0.34859	0	0	0.0123711	0.0187789
chr21:5382765:C:T	T	0	0	-0.00513464	0.00961166	0.593197	-0.00352812	0.0102919	0.731745	0	0	0.00660816	0.0149289
chr21:5382843:C:T	T	0	0	-0.061878	0.0506853	0.222151	-0.118726	0.0549404	0.0306948	0	0	-0.233837	0.0786615
chr21:5382936:C:T	T	0	0	-0.0153985	0.0101554	0.129447	-0.0176601	0.0108766	0.104446	0	0	-0.00930256	0.0157748
chr21:5382983:T:A	A	0	0	-0.00466926	0.0161705	0.772771	-0.00169306	0.0173159	0.922111	0	0	0.0122421	0.0251158
chr21:5383069:G:T	T	0	0	-0.0889695	0.0359838	0.0134176	-0.102771	0.038578	0.00772227	0	0	-0.0567704	0.0559019
chr21:5383968:G:A	A	0	0	-0.0214371	0.0145835	0.141574	-0.0244392	0.0156181	0.117629	0	0	-0.0123486	0.0226531
chr21:5384015:G:T	T	0	0	-0.0210697	0.0146935	0.151587	-0.0232171	0.0157325	0.140014	0	0	-0.00883293	0.0228242
chr21:5384047:T:G	G	0	0	-0.031567	0.0318552	0.321709	-0.00672222	0.0343084	0.844661	0	0	0.102195	0.0494594
chr21:5384054:A:G	G	0	0	0.000917986	0.00923507	0.920819	0.00847815	0.00995233	0.394283	0	0	0.0310975	0.0143373
chr21:5384077:T:C	C	0	0	-0.0728113	0.0419839	0.0828707	-0.0791873	0.0449538	0.078149	0	0	-0.0262268	0.0652189
chr21:5384096:C:T	T	0	0	-0.0379805	0.0244036	0.119625	-0.0169075	0.0263191	0.52061	0	0	0.0866803	0.0378888
chr21:5384752:A:G	G	0	0	0.0427394	0.0287423	0.137018	0.0344412	0.030794	0.263379	0	0	-0.0341331	0.0446454
chr21:5384765:G:A	A	0	0	0.0291616	0.0272117	0.283874	0.0354567	0.0291452	0.223774	0	0	0.0258939	0.0422665
chr21:5384794:G:T	T	0	0	0.0108937	0.0274716	0.691704	0.0113603	0.0294076	0.699272	0	0	0.00191914	0.0426696
chr21:5384801:C:T	T	0	0	0.0381536	0.0283765	0.178771	0.0337359	0.0303839	0.266861	0	0	-0.0181715	0.0440782
chr21:5384816:G:C	C	0	0	0.0336362	0.0261095	0.19765	0.0285767	0.0279603	0.306759	0	0	-0.0208114	0.0405561
chr21:5386920:C:T	T	0	0	0.0300991	0.0298128	0.312685	0.0608491	0.0322539	0.0592185	0	0	0.126485	0.0462734
chr21:5386936:C:T	T	0	0	0.0243661	0.0294686	0.408322	0.0476128	0.0317424	0.133621	0	0	0.0956214	0.0457527
chr21:5386969:G:A	A	1	0.009494	0.0507611	0.0304248	0.095234	0.0663321	0.0326552	0.0422255	1	0.027533	0.0640489	0.0472543
chr21:5386976:T:C	C	0	0	0.0550036	0.0310682	0.0766581	0.0745348	0.0333903	0.0255996	0	0	0.0803386	0.0482498
chr21:5387641:T:A	A	0	0	-0.025113	0.0634653	0.692329	-0.0639129	0.0681929	0.348637	0	0	-0.159597	0.0985504
chr21:5387672:C:T	T	0	0	-0.00540331	0.0288273	0.851318	-0.0152162	0.0308947	0.622352	0	0	-0.0403639	0.0447714
chr21:5387718:C:A	A	0	0	0.0100577	0.0417054	0.809431	0.0553686	0.0451717	0.220298	0	0	0.186379	0.0647241
chr21:5387952:T:C	C	0	0	0.0166789	0.0240315	0.487655	0.0161127	0.0257252	0.531091	0	0	-0.00232878	0.0373271
chr21:5387982:A:T	T	0	0	-0.00893028	0.0126172	0.479078	0.000613988	0.0135839	0.963948	0	0	0.0392588	0.0195898
chr21:5387983:A:C	C	0	0	0.00210715	0.0138091	0.878721	0.00832278	0.0148123	0.574196	0	0	0.025567	0.0214454
chr21:5388003:C:T	T	0	0	0.0539845	0.0303647	0.0754251	0.0291937	0.0327225	0.372308	0	0	-0.101973	0.0471483
chr21:5388012:T:C	C	0	0	0.000663968	0.00942492	0.943837	-0.00042966	0.0100905	0.966036	0	0	-0.00449846	0.0146388
chr21:5388034:T:G	G	0	0	-0.0356268	0.0192896	0.0647553	-0.0437478	0.0206862	0.0344441	0	0	-0.0334046	0.0299623
chr21:5388040:T:C	C	0	0	-0.0311691	0.01939	0.107948	-0.0407173	0.0208073	0.0503625	0	0	-0.0392751	0.0301157
chr21:5388058:A:G	G	0	0	-0.028116	0.012085	0.0199908	-0.0240831	0.0129516	0.0629601	0	0	0.0165888	0.0187742
chr21:5388061:C:T	T	0	0	-0.0302559	0.0115952	0.00907152	-0.0309093	0.0124132	0.0127733	0	0	-0.00268782	0.018016
chr21:5388072:A:G	G	0	0	0.0147302	0.0685746	0.829919	-0.015728	0.0735527	0.830677	0	0	-0.125285	0.106497
chr21:5388082:G:A	A	0	0	-0.0267752	0.0124182	0.0310739	-0.0229728	0.0133062	0.084263	0	0	0.0156405	0.0192914
chr21:5388096:C:A	A	0	0	-0.0835209	0.0625141	0.181538	-0.078238	0.066925	0.242387	0	0	0.0217302	0.0971062
chr21:5388157:G:A	A	0	0	-0.00416932	0.0471914	0.929599	-0.0690509	0.0514692	0.179727	0	0	-0.26688	0.0732011
chr21:5388313:A:G	G	0	0	-0.00734255	0.0310707	0.813186	-0.00290778	0.0332671	0.930348	0	0	0.0182417	0.048259
chr21:5388357:G:A	A	0	0	0.111376	0.032242	0.000551567	0.11761	0.0345297	0.000659082	0	0	0.0256429	0.0501074
chr21:5388379:T:A	A	0	0	0.126993	0.0428456	0.003037	0.0965469	0.0461	0.0362339	0	0	-0.125235	0.0665542
chr21:5388394:A:T	T	0	0	0.11116	0.110268	0.313412	0.135229	0.118096	0.252178	0	0	0.0990023	0.171272
chr21:5388395:G:T	T	0	0	-0.0116253	0.0266398	0.662555	-0.0178896	0.028533	0.530672	0	0	-0.0257672	0.0413761
chr21:5388397:G:T	T	0	0	-0.0517371	0.037844	0.171589	-0.0604201	0.0405328	0.136054	0	0	-0.0357161	0.0587832
chr21:5388487:C:G	G	0	0	-0.0406437	0.0364622	0.264987	-0.0136945	0.039246	0.727134	0	0	0.110851	0.0566155
chr21:5388503:G:A	A	0	0	-0.0306289	0.0325977	0.347421	-0.0686049	0.0353686	0.0524146	0	0	-0.156208	0.0505853
chr21:5388534:A:G	G	0	0	-0.0215225	0.0185896	0.246957	-0.0142195	0.0199307	0.47557	0	0	0.0300399	0.0288725
chr21:5388564:G:A	A	0	0	0.00171123	0.0272903	0.950002	-0.00483756	0.0292304	0.868552	0	0	-0.0269374	0.0423861
chr21:5388774:A:T	T	0	0	-0.0410692	0.0698628	0.55663	-0.11366	0.0755946	0.132698	0	0	-0.298591	0.108432
chr21:5388931:C:T	T	0	0	-0.0325045	0.0367363	0.376261	-0.00577098	0.0395344	0.883942	0	0	0.109964	0.0570404
chr21:5388992:G:A	A	0	0	0.0396876	0.0435751	0.362408	0.0501608	0.0466732	0.282498	0	0	0.0430798	0.0676816
chr21:5388994:T:C	C	0	0	-0.0289671	0.0134737	0.0315632	-0.0201397	0.0144858	0.164435	0	0	0.0363099	0.0209262
chr21:5389006:C:T	T	0	0	-0.0284467	0.0136	0.0364681	-0.0234142	0.0145788	0.108265	0	0	0.0207005	0.0211263
chr21:5389014:A:C	C	0	0	-0.0336862	0.0421416	0.424083	-0.0178145	0.0451758	0.693333	0	0	0.0652858	0.0654506
chr21:5389063:A:T	T	0	0	-0.0388566	0.0144051	0.00698791	-0.0330297	0.0154463	0.0324879	0	0	0.023968	0.0223798
chr21:5389073:A:G	G	0	0	-0.0364763	0.0145643	0.0122624	-0.0299586	0.0156227	0.0551572	0	0	0.0268096	0.0226255
chr21:5389084:T:C	C	0	0	-0.0427322	0.0148948	0.00411858	-0.0343933	0.0159955	0.0315405	0	0	0.0343008	0.0231393
chr21:5389174:G:A	A	0	0	0.0536108	0.0367468	0.144586	0.064814	0.0393736	0.0997377	0	0	0.0460825	0.0570781
chr21:5389319:G:A	G	0	0	0.00453536	0.0107016	0.67171	-0.00313889	0.0115149	0.785165	0	0	-0.0315668	0.016616
chr21:5389321:A:G	A	0	0	-0.000165113	0.0112355	0.988275	0.00137318	0.0120295	0.909118	0	0	0.00632751	0.0174509
chr21:5389457:C:T	T	0	0	-0.00473491	0.04888	0.922831	-0.042434	0.0526369	0.420149	0	0	-0.155069	0.0758896
chr21:5389479:G:T	T	0	0	-0.0214185	0.0492692	0.663763	-0.0282203	0.0527513	0.592672	0	0	-0.027978	0.0765255
chr21:5389485:T:G	G	0	0	-0.0306419	0.0682209	0.653318	-0.0680755	0.0732495	0.3527	0	0	-0.153977	0.105941
chr21:5389581:A:G	A	0	0	0.0325538	0.013503	0.0159151	0.0222644	0.0145393	0.125689	0	0	-0.0423236	0.0209707
chr21:5389681:A:C	C	0	0	0.0404909	0.0402818	0.314805	0.0808948	0.0435552	0.0632695	0	0	0.166195	0.0625253
chr21:5389851:C:A	A	0	0	-0.000902423	0.0136678	0.947358	-0.013984	0.0147653	0.343593	0	0	-0.0538091	0.0212154
chr21:5389970:C:T	T	0	0	-0.00693757	0.0133138	0.60231	-0.0157266	0.0143144	0.271919	0	0	-0.0361522	0.0206732
chr21:5390006:A:T	T	0	0	2.18729e-05	0.068462	0.999745	-0.051202	0.0736984	0.487212	0	0	-0.210701	0.106295
chr21:5390018:A:G	G	0	0	-0.0221661	0.0198619	0.264417	-0.0096741	0.0213462	0.650405	0	0	0.0513838	0.0308432
chr21:5390233:A:G	G	0	0	-0.0439058	0.0564402	0.436618	-0.0959185	0.0609321	0.115444	0	0	-0.213946	0.0876142
chr21:5390251:A:G	G	0	0	2.18729e-05	0.068462	0.999745	-0.051202	0.0736984	0.487212	0	0	-0.210701	0.106295
chr21:5390494:T:G	G	0	0	-0.0152946	0.04936	0.756669	-0.0806741	0.0537635	0.133475	0	0	-0.268928	0.0765727
chr21:5390528:C:T	T	0	0	-0.00552995	0.0317316	0.861651	-0.0536291	0.0347445	0.122703	0	0	-0.197848	0.0492065
chr21:5390568:C:T	T	0	0	2.18729e-05	0.068462	0.999745	-0.051202	0.0736984	0.487212	0	0	-0.210701	0.106295
chr21:5392077:T:A	T	0	0	0.00790917	0.0107111	0.460266	0.0100705	0.0114706	0.379979	0	0	0.00889019	0.0166366
chr21:5392091:G:T	T	0	0	0.00815571	0.00943518	0.387372	0.0132512	0.0101297	0.190823	0	0	0.0209594	0.0146524
chr21:5392125:C:G	G	0	0	0.00185928	0.00947252	0.84439	-0.00108154	0.0101499	0.91514	0	0	-0.0120966	0.0147119
chr21:5392158:G:A	A	0	0	0.0416063	0.0271668	0.125643	0.0491384	0.0291041	0.0913412	0	0	0.0309821	0.0421985
chr21:5392191:G:A	A	0	0	-0.00128191	0.034149	0.970055	0.0101142	0.0365964	0.782262	0	0	0.0468762	0.0530366
chr21:5392230:G:A	A	0	0	0.0886942	0.0630378	0.159427	0.0560006	0.0676633	0.407877	0	0	-0.13448	0.0979026
chr21:5392238:C:A	A	0	0	0.0161888	0.0251205	0.519286	0.0411756	0.0271573	0.129472	0	0	0.102779	0.0389912
chr21:5392283:C:T	T	0	0	-0.00056952	0.0215937	0.978959	0.00700187	0.023144	0.762244	0	0	0.0311437	0.0335368
chr21:5392294:A:G	G	0	0	0.0539492	0.0740385	0.466207	0.0121914	0.0795096	0.878136	0	0	-0.171764	0.114975
chr21:5392350:C:G	G	0	0	-0.0444475	0.0409466	0.277701	-0.0241178	0.043941	0.583096	0	0	0.0836229	0.0635917
chr21:5392356:A:G	G	0	0	0.00858147	0.0239859	0.720514	0.0117195	0.0256806	0.648135	0	0	0.0129077	0.0372551
chr21:5392413:T:A	A	0	0	0.0066718	0.034392	0.846182	0.0374869	0.0371119	0.312445	0	0	0.126753	0.0533882
chr21:5392431:T:C	T	0	0	0.0182061	0.011291	0.106865	0.0133998	0.0121089	0.268465	0	0	-0.0197701	0.0175374
chr21:5392526:G:A	A	0	0	-0.0267294	0.0518411	0.606132	-0.0139033	0.0555286	0.802293	0	0	0.0527582	0.0805181
chr21:5392751:A:T	T	0	0	-0.00211021	0.061988	0.972843	-0.0419586	0.0666317	0.528885	0	0	-0.16391	0.0962529
chr21:5392861:T:C	C	0	0	0.000791265	0.0322378	0.980418	0.0188508	0.0346184	0.586076	0	0	0.0742851	0.0500613
chr21:5392895:A:C	C	0	0	-0.0218258	0.0389462	0.575201	-0.0167436	0.0416979	0.688018	0	0	0.0209047	0.0604922
chr21:5392911:C:G	G	0	0	0.00342546	0.0365558	0.925344	-0.00673874	0.0391623	0.863381	0	0	-0.0418088	0.0567761
chr21:5392939:C:A	C	0	0	0.00693869	0.0107484	0.518567	0.00116948	0.0115392	0.919274	0	0	-0.0237307	0.0166916
chr21:5970770:G:T	T	0	0	-0.0450895	0.0439732	0.305181	-0.0135076	0.0473161	0.775279	0	0	0.129907	0.0682787
chr21:6002818:A:T	T	0	0	0.00368778	0.0425401	0.930918	-0.00180688	0.0455455	0.968355	0	0	-0.0226014	0.0660732
chr21:6002820:T:A	A	0	0	0.0288224	0.0404778	0.476431	0.0545648	0.0435064	0.209778	0	0	0.105887	0.0628545
chr21:6006233:A:G	G	0	0	0.0577798	0.16027	0.718462	-0.013148	0.171902	0.939033	0	0	-0.29175	0.248901
chr21:6032616:T:C	C	0	0	0.066558	0.099469	0.503411	0.0275668	0.106643	0.796025	0	0	-0.160384	0.154484
chr21:6032659:A:T	T	0	0	-0.0202221	0.0716904	0.777886	0.00901765	0.0768708	0.906615	0	0	0.120273	0.111338
chr21:6038674:G:A	A	0	0	-0.0242237	0.0191357	0.205552	-0.028265	0.0204936	0.16783	1	-0.051225	-0.0166231	0.0297233
chr21:6070331:T:C	C	0	0	-0.0524996	0.0659697	0.42614	-0.0553638	0.0706201	0.43306	0	0	-0.0117815	0.102468
chr21:6078718:G:A	A	0	0	-0.0145235	0.0325184	0.655147	-0.0141116	0.03481	0.685192	0	0	0.00169437	0.0505086
chr21:6083444:C:T	T	0	0	-0.00630902	0.0126182	0.61708	-0.00777189	0.0135092	0.565087	0	0	-0.00601729	0.0195988
chr21:6083454:C:T	T	0	0	0.00713091	0.0116605	0.540839	0.00612502	0.0124832	0.623665	0	0	-0.00413756	0.0181115
chr21:6097986:A:G	G	0	0	0.00337483	0.0112264	0.763708	-0.00313898	0.0120582	0.794618	0	0	-0.0267935	0.0174331
chr21:6098996:G:A	A	0	0	-0.0148822	0.0356573	0.67641	0.000793462	0.0382443	0.983447	0	0	0.0644793	0.0553765
chr21:6099245:C:T	T	0	0	-0.00101234	0.0545061	0.985182	-0.0342362	0.0585649	0.558826	0	0	-0.136661	0.0846377
chr21:6114606:C:A	A	0	0	0.0311209	0.0410685	0.448583	0.0282864	0.0439648	0.519973	0	0	-0.0116593	0.0637899
chr21:6120590:T:C	C	0	0	0.00144585	0.0203186	0.943271	0.00942504	0.0217842	0.665265	0	0	0.0328211	0.0315558
chr21:6122794:C:T	T	0	0	-0.0100698	0.0154912	0.515671	-0.00547426	0.0165976	0.741534	0	0	0.018903	0.0240601
chr21:6124699:G:A	A	0	0	-0.0154317	0.012741	0.225825	-0.00976582	0.0136661	0.474855	0	0	0.0233057	0.0197882
chr21:6125179:T:G	G	0	0	-0.0148207	0.0145326	0.307812	-0.0112733	0.0155661	0.46893	0	0	0.0145916	0.0225725
chr21:6125206:T:G	G	0	0	-0.0157144	0.0139116	0.258649	-0.0103629	0.0149142	0.487159	0	0	0.0220125	0.0216068
chr21:6125546:C:T	T	0	0	0.0445325	0.0152767	0.0035562	0.0385173	0.0163796	0.018696	0	0	-0.0247426	0.0237355
chr21:6125615:A:G	G	0	0	-0.0467072	0.041644	0.26204	-0.0916167	0.0450978	0.0422033	0	0	-0.184728	0.0646333
chr21:6127131:C:G	G	0	0	0.00958355	0.0715246	0.893411	0.00827932	0.0765651	0.913889	0	0	-0.00536475	0.111093
chr21:6127185:A:G	G	0	0	-0.0136329	0.0185674	0.462803	-0.00422025	0.0199273	0.832276	0	0	0.0387174	0.0288349
chr21:6128184:A:G	G	0	0	0.0189126	0.013742	0.16874	0.0195647	0.0147109	0.183537	0	0	0.00268214	0.0213463
chr21:6132471:G:T	T	0	0	-0.0080433	0.00940762	0.392564	-0.00871783	0.0100711	0.386696	0	0	-0.00277459	0.0146126
chr21:6132635:T:G	G	0	0	-0.0171955	0.0115591	0.136852	-0.00882072	0.012439	0.478253	0	0	0.0344483	0.0179491
chr21:6132700:G:T	T	0	0	-0.0852855	0.0614232	0.164988	-0.110104	0.0658604	0.0945688	0	0	-0.102086	0.0954018
chr21:6132707:C:G	G	0	0	-0.0155941	0.0297583	0.600261	-0.0313946	0.0319457	0.325731	0	0	-0.0649927	0.0462125
chr21:6132723:G:C	C	0	0	0.00631744	0.0142444	0.657402	-0.00521959	0.0153486	0.733804	0	0	-0.0474557	0.0221147
chr21:6132730:C:T	T	0	0	-0.00402459	0.0120566	0.738524	-0.0106292	0.0129452	0.41159	0	0	-0.0271672	0.0187226
chr21:6132731:C:T	T	0	0	-0.00415188	0.0120582	0.730606	-0.0109104	0.0129487	0.399462	0	0	-0.0277999	0.018725
chr21:6132733:A:G	G	0	0	0.00692776	0.0116449	0.551898	0.00210751	0.012487	0.865972	0	0	-0.0198273	0.0180852
chr21:6132748:A:C	A	0	0	0.00432361	0.00923081	0.639506	0.00666614	0.00988772	0.500195	0	0	0.0096356	0.014337
chr21:6132795:C:T	T	0	0	0.0666697	0.0518157	0.198209	0.0584091	0.0554819	0.292451	0	0	-0.0339787	0.0804862
chr21:6132837:C:T	T	0	0	-0.0465913	0.021713	0.0318906	-0.0369174	0.0232902	0.112942	0	0	0.0397921	0.0337281
chr21:6132864:A:G	G	0	0	0.028932	0.0324762	0.373	0.0251584	0.0347697	0.469328	0	0	-0.0155222	0.0504442
chr21:6144270:C:T	T	0	0	0.0175406	0.00920517	0.056713	0.0149538	0.00986191	0.129438	0	0	-0.0106403	0.0142994
chr21:6144271:T:C	C	0	0	0.0117006	0.00918637	0.202773	0.0100765	0.00983692	0.305665	0	0	-0.00668027	0.0142693
chr21:6356457:C:T	T	0	0	0.00077934	0.016673	0.962718	0.00536814	0.0178615	0.763764	0	0	0.0188753	0.0258954
chr21:6367250:A:G	G	0	0	-0.0759035	0.115168	0.509852	-0.12167	0.12348	0.324457	0	0	-0.188252	0.178864
chr21:6369091:T:C	C	0	0	-0.0123531	0.0115653	0.285467	-0.00522709	0.0124276	0.674045	0	0	0.0293117	0.0179597
chr21:6370692:C:T	T	0	0	0.0170438	0.0122065	0.162628	0.0123408	0.0130864	0.345665	0	0	-0.0193449	0.0189592
chr21:6371113:G:C	C	0	0	-0.0143422	0.0143358	0.317095	-0.0043569	0.0154209	0.777535	0	0	0.0410729	0.0222601
chr21:6371115:G:C	C	0	0	0.0164391	0.0453169	0.716785	-0.0043378	0.0486129	0.928898	0	0	-0.0854624	0.070377
chr21:6371206:G:T	T	0	0	-0.0130624	0.0149646	0.382725	0.00154992	0.0161722	0.923649	0	0	0.0601054	0.0232286
chr21:6371282:C:T	T	0	0	0.00798148	0.012373	0.51888	0.00559843	0.0132499	0.67264	0	0	-0.00980227	0.0192178
chr21:6371354:A:T	T	0	0	0.00910414	0.0113507	0.422508	0.0109364	0.0121538	0.368208	0	0	0.00753683	0.0176303
chr21:6371446:G:C	C	0	0	0.0112062	0.0112066	0.317328	0.00913008	0.0120005	0.446773	0	0	-0.00853979	0.0174067
chr21:6371475:A:G	G	0	0	-0.0248636	0.0136893	0.0693275	-0.0278209	0.0146612	0.0577496	0	0	-0.0121645	0.0212652
chr21:6371500:C:T	T	0	0	0.00930749	0.0115556	0.420558	0.0105656	0.0123714	0.393087	0	0	0.00517504	0.0179487
chr21:6373329:T:G	G	0	0	-0.0020089	0.0213977	0.925201	0.00101738	0.0229102	0.96458	0	0	0.0124481	0.0332348
chr21:6373455:A:C	C	0	0	-0.00726146	0.0111246	0.513925	-0.00646899	0.0119092	0.586997	0	0	0.00325968	0.0172793
chr21:6374246:T:A	A	0	0	0.0149931	0.0164516	0.362113	0.024054	0.0176647	0.173294	0	0	0.0372705	0.0255486
chr21:6374308:G:C	C	0	0	-0.000622384	0.0113007	0.956079	-0.00383766	0.0121069	0.751258	0	0	-0.0132255	0.0175514
chr21:6374376:C:T	T	0	0	0.00288036	0.0102628	0.778971	0.00449072	0.0109887	0.682785	0	0	0.00662396	0.0159402
chr21:6374439:A:T	T	0	0	0.00705173	0.0139115	0.612225	0.00675412	0.0148919	0.650158	0	0	-0.00122418	0.0216078
chr21:6374571:A:G	G	0	0	0.0241513	0.0363258	0.506145	0.0358864	0.0389266	0.356582	0	0	0.0482703	0.056419
chr21:6374708:A:C	C	0	0	-0.163107	0.10021	0.103599	-0.171151	0.107281	0.110632	0	0	-0.0330882	0.155668
chr21:6374735:A:T	T	0	0	0.00608245	0.0101025	0.547125	0.00201468	0.0108321	0.852451	0	0	-0.0167321	0.0156899
chr21:6374829:G:A	A	0	0	0.00611764	0.0180786	0.735068	0.00625968	0.0193526	0.746351	0	0	0.000584275	0.0280802
chr21:6374898:C:A	A	0	0	-0.00279246	0.0103377	0.787065	-0.00101075	0.0110695	0.927247	0	0	0.00732878	0.0160564
chr21:6375023:G:A	A	0	0	-0.00478997	0.0153771	0.75542	-0.00149367	0.0164683	0.927731	0	0	0.0135588	0.0238833
chr21:6375122:G:A	A	0	0	-0.00595934	0.0108709	0.58356	-0.00335024	0.0116437	0.773554	0	0	0.0107321	0.0168845
chr21:6375277:T:C	C	0	0	-0.0999711	0.0678888	0.140867	-0.104994	0.0726779	0.148557	0	0	-0.0206607	0.105457
chr21:6375345:C:G	G	0	0	-0.285428	0.15535	0.0661623	-0.312396	0.166351	0.0603913	0	0	-0.110927	0.241328
chr21:6375573:A:G	G	0	0	0.0108651	0.0102965	0.291324	0.0109462	0.0110222	0.320658	0	0	0.00033351	0.0159935
chr21:6375586:C:T	T	0	0	0.0115931	0.0101701	0.25432	0.0136517	0.0108914	0.210045	0	0	0.0084676	0.0157969
chr21:6375606:A:G	G	0	0	0.00625137	0.0114435	0.584873	0.0132324	0.0122957	0.281849	0	0	0.0287152	0.0177699
chr21:6375619:G:C	C	0	0	0.00216755	0.0117159	0.853222	0.00137393	0.0125421	0.91277	0	0	-0.00326441	0.0181974
chr21:6375666:C:A	A	0	0	0.0297228	0.025664	0.246802	0.0255958	0.0274799	0.351627	0	0	-0.0169757	0.0398637
chr21:6375737:C:T	T	0	0	0.0175951	0.0106636	0.0989399	0.0109306	0.01146	0.340186	0	0	-0.0274135	0.0165606
chr21:6375882:G:T	T	0	0	0.0197738	0.0345557	0.567166	-0.00453096	0.0371746	0.902992	0	0	-0.0999737	0.0536547
chr21:6376086:G:A	A	0	0	-0.00824503	0.0153219	0.590494	-0.0067014	0.0164033	0.682878	0	0	0.00634948	0.0237984
chr21:6376158:G:T	T	0	0	-0.00106018	0.0122126	0.930822	0.00299079	0.0130877	0.819243	0	0	0.016663	0.0189673
chr21:6376212:C:G	G	0	0	0.0087912	0.0100295	0.38074	0.00230413	0.0107815	0.830771	0	0	-0.0266835	0.0155741
chr21:6376391:C:G	G	0	0	-0.00259116	0.0114591	0.821106	0.00432087	0.0123115	0.725616	0	0	0.0284315	0.017794
chr21:6376483:T:A	A	0	0	0.0110726	0.0133516	0.40693	0.017436	0.0143252	0.223545	0	0	0.0261747	0.0207353
chr21:6376503:C:T	T	0	0	-0.00140327	0.0115596	0.903379	0.00047078	0.0123775	0.96966	0	0	0.0077086	0.0179542
chr21:6376580:C:T	T	0	0	0.00135933	0.0459481	0.976399	-0.0147365	0.0492468	0.764759	0	0	-0.0662075	0.0713613
chr21:6376581:A:G	G	0	0	0.0141544	0.0133482	0.288964	0.0220921	0.0143397	0.123408	0	0	0.0326504	0.0207286
chr21:6376659:G:A	A	0	0	0.034701	0.0767988	0.651382	0.10188	0.0828417	0.218765	0	0	0.276331	0.119222
chr21:6376732:G:C	C	0	0	0.0672709	0.0873	0.440961	0.0458949	0.0935087	0.623562	0	0	-0.0879269	0.135594
chr21:6429512:C:A	A	0	0	0.0204416	0.0180523	0.257485	0.0129885	0.0193577	0.502239	0	0	-0.0306573	0.0280376
chr21:6429785:T:G	G	0	0	0.0403986	0.151148	0.789255	-0.231565	0.166989	0.165531	0	0	-1.11868	0.234231
chr21:6432062:G:A	A	0	0	0.00876621	0.0151822	0.563669	0.00677691	0.0162549	0.676741	0	0	-0.00818267	0.0235814
chr21:6433888:G:T	T	0	0	0.0767458	0.0404707	0.0579164	0.0480428	0.0435424	0.269872	0	0	-0.118065	0.0628489
chr21:6438248:G:A	A	0	0	0.000160612	0.0192402	0.99334	-0.00492436	0.0206105	0.811164	0	0	-0.0209162	0.0298828
chr21:6438262:A:G	G	0	0	0.00459366	0.0193335	0.812191	-0.0006231	0.0207111	0.975999	0	0	-0.0214583	0.0300277
chr21:6438622:A:G	G	0	0	-0.207804	0.320267	0.516438	-0.073841	0.34344	0.829764	0	0	0.551035	0.497393
chr21:6438624:C:T	T	0	0	-0.0469957	0.020136	0.0196002	-0.0201858	0.021937	0.357482	0	0	0.110278	0.0312452
chr21:6438680:T:C	C	0	0	-0.123361	0.171215	0.471215	-0.17067	0.183422	0.352125	0	0	-0.194596	0.265926
chr21:6460680:T:C	C	0	0	0.00168557	0.00925384	0.855466	0.00308517	0.00990823	0.755516	0	0	0.00575702	0.014373
chr21:6462861:T:C	C	0	0	-0.0234411	0.0192062	0.222277	-0.00794067	0.0206942	0.70119	0	0	0.0637585	0.0298199
chr21:6469175:T:C	C	0	0	-0.0264834	0.0582537	0.649381	-0.0532296	0.0624911	0.394328	0	0	-0.110016	0.0904682
chr21:6470416:T:C	C	0	0	0.0405412	0.083695	0.628108	0.144299	0.0909687	0.112683	0	0	0.426791	0.129858
chr21:6470614:C:T	C	0	0	-0.000771728	0.00966177	0.936337	-0.00110139	0.0103427	0.915194	0	0	-0.00135602	0.0150068
chr21:6472577:A:C	C	0	0	0.0515452	0.0632215	0.414894	0.0711905	0.0677427	0.293307	0	0	0.0808078	0.0981933
chr21:6472642:T:C	C	0	0	-0.0966905	0.0957389	0.312524	-0.117895	0.102537	0.250234	0	0	-0.0872205	0.148706
chr21:6476742:C:G	G	0	0	0.0436678	0.0461034	0.343552	0.0121209	0.0495846	0.806883	0	0	-0.129763	0.0715883
chr21:6479985:C:T	T	0	0	-0.0368667	0.0335046	0.271181	-0.0297239	0.0358823	0.407461	0	0	0.0293809	0.0520415
chr21:6480449:C:T	T	0	0	-0.00377941	0.0433829	0.930578	0.0478234	0.0470969	0.309902	0	0	0.21226	0.0673161
chr21:6480719:G:A	A	0	0	0.0103958	0.0156058	0.505315	0.000667764	0.0167708	0.968239	0	0	-0.0400147	0.0242331
chr21:6480802:A:G	G	0	0	-0.00537588	0.0482967	0.911371	-0.0113596	0.0517081	0.826115	0	0	-0.0246131	0.0750145
chr21:6480803:C:T	T	0	0	0.0128326	0.0476538	0.787708	0.00192326	0.0510389	0.969941	0	0	-0.0448738	0.0740142
chr21:6489318:G:A	A	0	0	0.0108057	0.00968361	0.264476	0.00486325	0.0104053	0.640227	0	0	-0.0244433	0.0150377
chr21:6508308:G:A	A	0	0	0.00180318	0.0188413	0.923756	-0.00976489	0.0202454	0.629574	0	0	-0.0475834	0.0292569
chr21:6508641:G:A	A	0	0	-0.0204759	0.0281391	0.466817	-0.0137318	0.0301396	0.648673	0	0	0.0277408	0.0437055
chr21:6508678:A:G	G	0	0	0.00535778	0.00926944	0.563261	-0.00287996	0.0100012	0.773378	0	0	-0.0338846	0.0143897
chr21:6509089:G:A	A	0	0	-0.0343015	0.0332383	0.302078	-0.00935753	0.035782	0.793695	0	0	0.102603	0.0516087
chr21:6517535:C:T	T	0	0	-0.0125224	0.0108151	0.24692	-0.00534008	0.0116286	0.646077	0	0	0.0295433	0.0167942
chr21:6532317:G:A	A	0	0	0.00568967	0.0103329	0.581883	0.0108396	0.0110887	0.328306	0	0	0.0211832	0.0160467
chr21:6551563:A:G	G	0	0	0.0151107	0.0592049	0.798548	0.00158103	0.0634104	0.980108	0	0	-0.0556521	0.091955
chr21:6552076:C:T	C	0	0	0.000995762	0.009213	0.91393	0.00181008	0.00986301	0.854388	0	0	0.00334958	0.0143097
chr21:6552078:C:T	C	0	0	-0.00156	0.0091051	0.863962	0.000304692	0.00975085	0.975072	0	0	0.00767011	0.0141418
chr21:6552082:C:T	C	0	0	0.00137824	0.00920455	0.880974	-5.40954e-05	0.00985559	0.995621	0	0	-0.00589168	0.0142964
chr21:6554985:A:G	G	0	0	-0.141247	0.0909393	0.120375	-0.276225	0.0994847	0.00549372	0	0	-0.555212	0.141047
chr21:6555099:C:A	A	0	0	-0.0529823	0.061171	0.386417	-0.0732127	0.065554	0.264067	0	0	-0.0832143	0.0950081
chr21:6556004:C:A	A	0	0	-0.0490918	0.0926799	0.596326	-0.114467	0.0997069	0.250952	0	0	-0.268912	0.143904
chr21:6564884:G:A	A	0	0	-0.0184892	0.0176669	0.29531	-0.0121215	0.0189367	0.522102	0	0	0.0261923	0.0274396
chr21:6565401:A:T	T	0	0	-0.00791437	0.0671124	0.906125	-0.0202267	0.0718661	0.778365	0	0	-0.0506449	0.104238
chr21:6565410:A:T	T	0	0	-0.000352276	0.0193983	0.985511	0.00563965	0.0207852	0.786138	0	0	0.0246468	0.0301278
chr21:6565419:T:A	A	0	0	0.287281	0.640191	0.653617	0.231922	0.685357	0.735065	0	0	-0.227711	0.994361
chr21:6565428:A:T	T	0	0	-0.015653	0.0678387	0.817518	-0.0601191	0.0729327	0.409764	0	0	-0.182904	0.105337
chr21:6565437:T:A	A	0	0	-0.0495443	0.0771482	0.520746	-0.114646	0.0831749	0.168089	0	0	-0.267785	0.119771
chr21:6565446:T:A	A	0	0	0.00067118	0.0108155	0.950517	0.00490764	0.0115955	0.672123	0	0	0.017426	0.016797
chr21:6565455:A:T	T	0	0	0.00437294	0.0471495	0.926105	0.0786022	0.0517161	0.128541	0	0	0.30533	0.0731057
chr21:6565464:A:T	T	0	0	-0.00186441	0.0110691	0.866242	-0.00181102	0.0118491	0.878525	0	0	0.00021961	0.0171928
chr21:6565467:A:G	G	0	0	-0.0227934	0.0661355	0.73036	0.0496551	0.0716462	0.488273	0	0	0.298005	0.102637
chr21:6565473:T:A	A	0	0	0.210216	0.0884276	0.0174415	0.317108	0.0960447	0.000961096	0	0	0.439684	0.137245
chr21:6565482:T:A	A	0	0	-0.0150264	0.0428927	0.726095	-0.00071773	0.0459668	0.987542	0	0	0.0588564	0.0666168
chr21:6565491:T:A	A	0	0	-0.0683962	0.0653579	0.295336	-0.0986279	0.0701146	0.159526	0	0	-0.124353	0.101505
chr21:6565498:T:A	A	0	0	0.163189	0.171256	0.340643	0.0179904	0.184647	0.922384	0	0	-0.597251	0.265876
chr21:6565507:T:A	A	0	0	-0.0149142	0.16541	0.928156	-0.127273	0.177887	0.474317	0	0	-0.462171	0.256835
chr21:6565525:T:A	A	0	0	-0.263778	0.177714	0.137734	-0.20432	0.190454	0.28336	0	0	0.244572	0.276038
chr21:6565534:T:A	A	0	0	0.000973513	0.0441616	0.982413	-0.0125265	0.0473181	0.791218	0	0	-0.0555301	0.0685881
chr21:6565543:A:T	T	0	0	-0.0198424	0.0402782	0.622271	-0.0251773	0.0431243	0.559334	0	0	-0.0219441	0.0625608
chr21:6565552:T:A	A	0	0	0.0445885	0.0481625	0.354554	0.0271186	0.051625	0.599375	0	0	-0.0718597	0.0748031
chr21:6565559:T:A	A	0	0	-0.0387975	0.068638	0.571905	-0.103356	0.0741265	0.163221	0	0	-0.265551	0.106545
chr21:6565568:T:A	A	0	0	-0.0621313	0.0637815	0.329993	-0.0309953	0.0684401	0.650634	0	0	0.128073	0.0990547
chr21:6565577:A:T	T	0	0	0.0360217	0.0890114	0.685708	0.05251	0.095317	0.581703	0	0	0.0678221	0.138252
chr21:6565586:T:A	A	0	0	-0.000907128	0.0709602	0.9898	0.00192687	0.075962	0.979763	0	0	0.0116572	0.110217
chr21:6565593:A:C	C	0	0	0.0211745	0.0355451	0.55137	-0.00428195	0.038246	0.910857	0	0	-0.104711	0.0551904
chr21:6565595:A:T	T	0	0	-0.180501	0.0843499	0.0323622	-0.10759	0.0909732	0.236947	0	0	0.299909	0.130975
chr21:6565611:C:A	A	0	0	-0.00384577	0.015625	0.805582	-0.0175461	0.016855	0.297875	0	0	-0.0563541	0.0242559
chr21:6565622:T:A	A	0	0	0.0842263	0.0419155	0.0444915	0.0872217	0.0448727	0.0519247	0	0	0.012321	0.0651169
chr21:6565631:T:A	A	0	0	0.211352	0.113441	0.0624481	0.210581	0.121438	0.0829063	0	0	-0.00316975	0.17623
chr21:6565640:A:T	T	0	0	-0.0290005	0.0272574	0.287352	-0.0173906	0.0292317	0.551895	0	0	0.0477555	0.0423337
chr21:6565649:T:A	A	0	0	-0.0165854	0.027343	0.544137	0.0109562	0.0295673	0.710972	0	0	0.113288	0.0424401
chr21:6565658:T:A	A	0	0	0.125066	0.0829801	0.131764	0.0651196	0.0892944	0.465838	0	0	-0.24658	0.128854
chr21:6565667:A:T	T	0	0	-0.0296672	0.0455731	0.515059	0.00669791	0.0490964	0.891486	0	0	0.149582	0.0707548
chr21:6565685:T:A	A	0	0	0.107453	0.0463541	0.0204444	0.103198	0.0496266	0.0375718	0	0	-0.0175014	0.072017
chr21:6565694:T:A	A	0	0	0.00600618	0.0228912	0.793029	0.0146189	0.0245392	0.551351	0	0	0.0354271	0.0355516
chr21:6565703:T:A	A	0	0	0.0303746	0.0334371	0.363662	0.0438952	0.0358524	0.220828	0	0	0.0556149	0.0519313
chr21:6565712:A:C	C	0	0	-0.0519407	0.0882927	0.556345	-0.0516235	0.0945148	0.584932	0	0	0.00130482	0.13714
chr21:6565721:T:A	A	0	0	-0.0686794	0.0803858	0.392899	-0.0363774	0.0861907	0.672983	0	0	0.132869	0.124847
chr21:6565728:T:A	A	0	0	0.0533205	0.0514113	0.299673	0.0772837	0.0551548	0.16115	0	0	0.0985689	0.0798451
chr21:6565737:T:A	A	0	0	-0.0721477	0.0494213	0.144331	-0.0622817	0.0529259	0.239287	0	0	0.0405822	0.0767681
chr21:6565747:A:C	C	0	0	0.0118009	0.00958946	0.218468	0.0154344	0.0102801	0.133258	0	0	0.0149457	0.0148941
chr21:6565749:A:G	G	0	0	0.200605	0.17775	0.259075	0.0379114	0.191875	0.843371	0	0	-0.669214	0.27594
chr21:6565780:C:A	A	0	0	0.0968098	0.0420156	0.0212148	0.0789524	0.0450596	0.0797437	0	0	-0.0734536	0.0652684
chr21:6565782:A:T	T	0	0	0.338535	0.242056	0.161939	0.190413	0.260092	0.464107	0	0	-0.609275	0.375904
chr21:6565800:T:A	A	0	0	-0.0576381	0.050754	0.256109	-0.0315279	0.0544756	0.562756	0	0	0.1074	0.0788224
chr21:6565809:T:A	A	0	0	0.0102567	0.06092	0.866297	0.000544734	0.0652297	0.993337	0	0	-0.0399486	0.0946205
chr21:6565818:T:A	A	0	0	-0.0839855	0.0600971	0.162264	-0.0568769	0.0644645	0.377616	0	0	0.111507	0.0933396
chr21:6565827:A:T	T	0	0	-0.10884	0.104116	0.295851	-0.0993192	0.111463	0.372902	0	0	0.0391621	0.161722
chr21:6565830:A:G	G	0	0	-0.0614238	0.0555397	0.268751	-0.0670135	0.0594601	0.259728	0	0	-0.0229923	0.0862699
chr21:6565846:A:C	C	0	0	-0.118711	0.0359909	0.000972508	-0.103969	0.0385948	0.00706287	0	0	0.0606377	0.0559255
chr21:6565848:G:A	A	0	0	-0.0478231	0.0402088	0.234294	-0.0728809	0.0432106	0.0916722	0	0	-0.103071	0.0624404
chr21:6565854:T:A	A	0	0	-0.0719706	0.0961202	0.454004	-0.102868	0.103001	0.317934	0	0	-0.127093	0.149289
chr21:6565863:T:A	A	0	0	0.0191496	0.0649007	0.767948	0.0127041	0.0694812	0.854921	0	0	-0.0265124	0.100805
chr21:6565873:C:A	A	0	0	-0.00282491	0.0424257	0.946912	0.0106965	0.0454618	0.813987	0	0	0.0556183	0.0658917
chr21:6565890:T:A	A	0	0	-0.0137202	0.064496	0.831538	-0.00877616	0.0690451	0.898855	0	0	0.0203365	0.100176
chr21:6565897:A:G	G	0	0	-0.0205574	0.0468605	0.660884	-0.00559267	0.0502143	0.911318	0	0	0.061555	0.0727801
chr21:6565899:A:T	T	0	0	0.0250902	0.0251051	0.317598	0.0225722	0.0268771	0.401004	0	0	-0.0103574	0.0389954
chr21:6565902:G:A	A	0	0	0.0240897	0.0162894	0.139178	0.0278724	0.017447	0.110143	0	0	0.0155597	0.0253028
chr21:6565906:A:C	C	0	0	0.00626041	0.0322204	0.845941	-0.00431399	0.0345283	0.90057	0	0	-0.0434961	0.0500416
chr21:6565908:T:A	A	0	0	-0.0318157	0.0319337	0.319102	0.00400508	0.0346145	0.907886	0	0	0.147343	0.0495585
chr21:6565917:T:A	A	0	0	0.0150335	0.0419474	0.720052	-0.032744	0.0454861	0.471606	0	0	-0.196525	0.0650945
chr21:6565926:A:C	C	0	0	-0.00837172	0.10853	0.938514	0.0114332	0.116217	0.921632	0	0	0.0814642	0.168567
chr21:6565929:G:A	A	0	0	0.0236776	0.0303069	0.434649	0.0247292	0.0324431	0.445922	0	0	0.00432552	0.0470747
chr21:6565944:A:C	C	0	0	0.060959	0.0527479	0.247817	0.0295135	0.0566671	0.602491	0	0	-0.129346	0.081914
chr21:6565971:T:A	A	0	0	-0.0467698	0.0663368	0.480788	-0.0818751	0.0712117	0.25025	0	0	-0.1444	0.103018
chr21:6565978:T:A	A	0	0	-0.035781	0.0442828	0.419084	-0.0304228	0.0474106	0.521076	0	0	0.0220402	0.0687823
chr21:6565987:A:T	T	0	0	-0.00303633	0.0196141	0.876976	0.00894841	0.0210751	0.67113	0	0	0.0492973	0.0304571
chr21:6565994:A:G	G	0	0	0.00562192	0.0248429	0.820969	-0.0065199	0.0266574	0.806781	0	0	-0.0499434	0.03858
chr21:6565996:T:A	A	0	0	0.0472406	0.104086	0.649929	0.120618	0.111977	0.281404	0	0	0.301828	0.161614
chr21:6566007:A:C	C	0	0	-0.0430701	0.0530762	0.417092	0.0379108	0.0581329	0.51431	0	0	0.333102	0.0823066
chr21:6566059:T:A	A	0	0	-0.00652423	0.0491067	0.894305	-0.0545215	0.0530704	0.304259	0	0	-0.197429	0.0762223
chr21:6566068:A:T	T	0	0	0.0608881	0.047004	0.195189	0.0360744	0.0504578	0.474645	0	0	-0.102067	0.0729993
chr21:6566077:T:A	A	0	0	0.0454563	0.0429276	0.289643	0.0060822	0.0463405	0.895578	0	0	-0.161959	0.0666402
chr21:6566086:A:T	T	0	0	0.00402515	0.0276365	0.884201	-0.0217697	0.0298423	0.465701	0	0	-0.106103	0.0428992
chr21:6566093:A:C	C	0	0	-0.00482379	0.0422913	0.909189	0.00566275	0.0452996	0.900518	0	0	0.0431347	0.0656848
chr21:6566095:T:A	A	0	0	0.0283374	0.0211458	0.180214	0.0215725	0.0226595	0.341083	0	0	-0.0278264	0.0328446
chr21:6566102:T:A	A	0	0	0.0186738	0.0406279	0.645782	0.0344918	0.0435573	0.428436	0	0	0.0650647	0.063098
chr21:6566105:A:C	C	0	0	0.0442483	0.0421375	0.293675	0.0438872	0.0451072	0.330577	0	0	-0.00148533	0.0654522
chr21:6566113:C:T	T	0	0	0.0031053	0.0313851	0.921184	-0.0121236	0.0336763	0.718844	0	0	-0.0626416	0.0487398
chr21:6566122:C:A	A	0	0	0.0742651	0.0716918	0.300252	0.0841832	0.0767591	0.272764	0	0	0.0407966	0.111357
chr21:6566193:C:A	A	0	0	-0.134586	0.0712812	0.0590126	-0.104601	0.0764419	0.171197	0	0	0.12334	0.110721
chr21:6566195:C:A	A	0	0	-0.0163506	0.105749	0.877123	-0.1079	0.114052	0.344118	0	0	-0.376574	0.164165
chr21:6566203:T:A	A	0	0	0.00782345	0.00948015	0.409232	0.00619667	0.0101513	0.541575	0	0	-0.0066915	0.0147249
chr21:6566221:T:A	T	0	0	0.00368562	0.00905928	0.68413	0.00372454	0.00969769	0.70093	0	0	0.000160111	0.0140711
chr21:6566227:C:G	G	0	0	0.0150273	0.0104754	0.15142	0.0106389	0.0112335	0.343604	0	0	-0.0180509	0.0162702
chr21:6566229:C:G	G	0	0	0.00828456	0.0101646	0.415049	0.00541827	0.0108897	0.618793	0	0	-0.01179	0.0157876
chr21:6566230:T:A	A	0	0	0.00684193	0.0143693	0.633968	0.0063058	0.0153821	0.681848	0	0	-0.00220528	0.0223189
chr21:6566242:G:A	A	0	0	-0.0258341	0.0158388	0.102877	-0.0202452	0.0169765	0.233048	0	0	0.0229891	0.0246022
chr21:6632668:G:A	A	0	0	0.00645409	0.0118172	0.584955	0.0080819	0.0126524	0.522976	0	0	0.00669575	0.0183547
chr21:6790195:A:G	G	0	0	-0.0243786	0.0105923	0.0213611	-0.0236273	0.0113397	0.0371973	0	0	0.00309046	0.0164564
chr21:6790268:T:A	A	0	0	-0.0133664	0.0188636	0.478584	-0.0180592	0.0202056	0.371443	0	0	-0.0193031	0.0292988
chr21:6792095:C:T	T	0	0	-0.0303058	0.0106912	0.00458761	-0.0307922	0.0114454	0.00713769	0	0	-0.00200077	0.0166124
chr21:6798158:A:C	C	0	0	-0.184269	0.119769	0.123917	-0.191314	0.128215	0.135666	0	0	-0.0289767	0.186049
chr21:6799325:G:T	G	0	0	-0.00852204	0.00985213	0.387042	-0.00406218	0.0105682	0.700698	0	0	0.0183449	0.0153009
chr21:6799331:T:G	T	0	0	-0.00723844	0.00985483	0.46264	-0.00399319	0.0105608	0.705346	0	0	0.0133488	0.0153059
chr21:6799336:C:T	C	0	0	-0.00686741	0.00980952	0.48388	-0.00443819	0.0105073	0.67274	0	0	0.00999222	0.015236
chr21:6799338:C:G	C	0	0	-0.0103651	0.00984786	0.29256	-0.00638026	0.0105593	0.545689	0	0	0.016391	0.015295
chr21:6799344:T:A	T	0	0	-0.00996393	0.00983022	0.310773	-0.00512749	0.0105486	0.626909	0	0	0.0198939	0.0152667
chr21:6799362:C:T	C	0	0	-0.0147372	0.00962033	0.125552	-0.00969271	0.0103269	0.347941	0	0	0.0207497	0.0149413
chr21:6799363:A:G	A	0	0	-0.0149565	0.00964227	0.120868	-0.00971446	0.0103526	0.348059	0	0	0.0215623	0.0149752
chr21:6799364:C:T	T	0	0	0.0179044	0.0211511	0.397274	-0.00100518	0.0228232	0.964871	0	0	-0.0777815	0.032835
chr21:6799384:G:T	T	0	0	0.00176876	0.0134072	0.895043	-0.000714114	0.0143569	0.96033	0	0	-0.0102129	0.0208238
chr21:6838238:C:A	A	0	0	-0.00542734	0.0142472	0.703247	-0.00692624	0.0152529	0.649761	0	0	-0.00616549	0.0221289
chr21:6838476:G:A	G	0	0	0.0142593	0.00905097	0.115154	0.0171848	0.00969912	0.0764302	0	0	0.0120334	0.0140588
chr21:6838478:A:G	G	0	0	-0.0202212	0.00904973	0.0254533	-0.0208778	0.00968828	0.0311654	0	0	-0.00270087	0.0140597
chr21:6838518:G:A	A	0	0	0.0692153	0.0457557	0.130352	0.0910516	0.0490929	0.0636421	0	0	0.0898202	0.0710652
chr21:6846713:G:T	T	0	0	0.00784236	0.00938452	0.403341	0.000881493	0.0101014	0.930461	0	0	-0.0286324	0.0145711
chr21:6846794:C:T	T	0	0	-0.00976063	0.023952	0.683635	0.0028245	0.0257111	0.912524	0	0	0.0517669	0.0371958
chr21:6852665:A:T	T	0	0	-0.00227202	0.0264876	0.931644	0.0212608	0.0285786	0.456912	0	0	0.0967983	0.0411182
chr21:6852762:C:G	G	0	0	0.00762697	0.0104239	0.464363	0.00502111	0.0111655	0.652929	0	0	-0.0107188	0.0161903
chr21:6852792:G:T	T	0	0	0.00343276	0.0106319	0.746791	-0.00156829	0.0114064	0.890642	0	0	-0.020571	0.0165111
chr21:6852828:A:G	G	0	0	0.0856903	0.034741	0.0136423	0.102427	0.0372774	0.00600167	0	0	0.0688425	0.0539679
chr21:6852840:G:C	C	0	0	-0.00495295	0.0227281	0.82749	0.0234979	0.0247105	0.341642	0	0	0.117028	0.0352628
chr21:6852885:A:C	C	0	0	-0.0209725	0.0432561	0.627786	-0.0161601	0.0463102	0.727124	0	0	0.0197951	0.0671864
chr21:6852901:T:C	C	0	0	0.00017076	0.0275232	0.99505	0.0226838	0.0296605	0.444403	0	0	0.0926036	0.0427294
chr21:6852929:A:G	A	0	0	-0.000625466	0.0141122	0.964649	0.00408006	0.0151236	0.787329	0	0	0.0193554	0.0219176
chr21:6852941:T:G	G	0	0	0.0851918	0.0541965	0.115972	0.068136	0.0580744	0.240694	0	0	-0.0701562	0.0841835
chr21:6852943:T:G	G	0	0	-0.0035729	0.0121969	0.769572	0.00748831	0.0131641	0.569462	0	0	0.0454985	0.0189336
chr21:6852960:G:A	A	0	0	-0.0182746	0.0100044	0.0677515	-0.0118401	0.0107541	0.270903	0	0	0.0264671	0.0155371
chr21:6852976:G:A	A	0	0	0.0210872	0.0251302	0.401403	-0.00989858	0.0273098	0.717012	0	0	-0.127455	0.0389923
chr21:6852990:T:C	C	0	0	-0.0738142	0.0330756	0.025636	-0.0670547	0.0354224	0.0583577	0	0	0.0278042	0.0513848
chr21:6852997:G:A	A	0	0	0.497393	0.213332	0.0197247	0.490533	0.228376	0.0317199	0	0	-0.0282178	0.33144
chr21:6853042:T:C	C	0	0	-0.00826603	0.0108198	0.444884	-0.00474723	0.0115946	0.682221	0	0	0.014474	0.0168047
chr21:6853052:G:A	A	0	0	-0.0260113	0.0129584	0.0447185	-0.0295157	0.0138821	0.0334898	0	0	-0.0144146	0.0201302
chr21:6853056:A:G	G	0	0	0.00831847	0.0111313	0.45488	0.00896455	0.0119162	0.451869	0	0	0.00265756	0.0172898
chr21:6892390:A:T	T	0	0	0.0903583	0.0935308	0.334004	0.0132589	0.100805	0.895356	0	0	-0.317136	0.145211
chr21:6914438:T:A	A	0	0	-0.104295	0.136662	0.445368	-0.0995164	0.146295	0.496349	0	0	0.0196558	0.212271
chr21:6915017:G:A	A	0	0	-0.0157186	0.0235552	0.504575	-0.0041893	0.0252759	0.868359	0	0	0.0474239	0.036581
chr21:6915510:C:G	G	0	0	0.0679373	0.0545138	0.212676	0.123263	0.0589579	0.0365558	0	0	0.227572	0.0846171
chr21:6915613:T:C	C	0	0	0.11159	0.171139	0.514373	0.159092	0.183342	0.385538	0	0	0.195393	0.265807
chr21:6915665:G:A	A	0	0	0.0347293	0.023706	0.142921	0.0318561	0.0253806	0.209431	0	0	-0.0118185	0.0368242
chr21:6916049:T:G	G	0	0	-0.098554	0.0659482	0.135067	-0.075266	0.0706851	0.286963	0	0	0.0957915	0.102434
chr21:6916321:C:G	G	0	0	-0.0230741	0.023178	0.319485	-0.0281789	0.0248236	0.256305	0	0	-0.0209979	0.036001
chr21:6916813:C:T	T	0	0	0.0263049	0.0757781	0.728493	-0.00996832	0.0813051	0.902421	0	0	-0.149204	0.117682
chr21:6917898:T:C	C	0	0	-0.0147681	0.0585315	0.800801	-0.0572978	0.0629883	0.363003	0	0	-0.174939	0.0908787
chr21:6917913:C:G	G	0	0	-0.012109	0.020891	0.562166	-0.00134745	0.0224229	0.952082	0	0	0.0442659	0.0324428
chr21:6918022:T:C	C	0	0	-0.0461269	0.0617236	0.454874	-0.0800453	0.066274	0.227127	0	0	-0.139518	0.0958525
chr21:6918236:T:A	A	0	0	-0.0239231	0.0527098	0.649926	-0.029199	0.05643	0.604851	0	0	-0.0217016	0.08187
chr21:6918418:G:A	A	0	0	-0.0811293	0.067008	0.225995	-0.0546401	0.0718434	0.446929	0	0	0.108959	0.104074
chr21:6918490:C:T	T	0	0	0.0599959	0.0926141	0.517111	0.0595933	0.0991408	0.547775	0	0	-0.00165601	0.143853
chr21:6919341:A:C	C	0	0	-0.0164621	0.0334832	0.622965	-0.00125302	0.0359172	0.97217	0	0	0.0625601	0.0519998
chr21:6919407:T:C	C	0	0	-0.0173721	0.0280249	0.535336	-0.00873763	0.0300285	0.771068	0	0	0.0355165	0.0435266
chr21:6921381:C:T	T	0	0	-0.109526	0.0368375	0.00294693	-0.0892461	0.0395558	0.0240574	0	0	0.0834179	0.0572298
chr21:6921643:T:C	C	0	0	-0.0296859	0.0170453	0.0815805	-0.0393898	0.0183063	0.03142	0	0	-0.0399155	0.0264731
chr21:6921727:G:A	A	0	0	-0.0409354	0.0265356	0.122913	-0.0435672	0.0284088	0.125133	0	0	-0.0108255	0.0412202
chr21:6921959:C:T	T	0	0	-0.0168651	0.0116697	0.148401	-0.01169	0.0125169	0.350339	0	0	0.0212871	0.0181249
chr21:6929559:C:T	T	0	0	-0.0231594	0.0207725	0.26489	-0.0171399	0.0222553	0.441212	0	0	0.0247604	0.0322644
chr21:6929845:C:A	A	0	0	0.0225354	0.00932657	0.0156809	0.0200957	0.00999105	0.0442866	0	0	-0.0100354	0.0144897
chr21:6929967:G:A	A	0	0	-0.0264223	0.0203668	0.19452	-0.0159479	0.0218602	0.465673	0	0	0.0430849	0.0316309
chr21:6930114:T:C	C	0	0	-0.0122323	0.0101275	0.227113	-0.00738159	0.0108663	0.49694	0	0	0.0199526	0.0157288
chr21:6933234:C:T	T	0	0	0.0136913	0.00993455	0.168157	0.0117937	0.0106387	0.267618	0	0	-0.00780565	0.0154316
chr21:6933469:C:T	T	0	0	0.012437	0.0098544	0.206922	0.0102771	0.010554	0.330176	0	0	-0.00888439	0.0153067
chr21:7133841:G:A	A	0	0	0.00110967	0.0139096	0.936414	-0.00553185	0.0149239	0.710884	0	0	-0.0273188	0.0216012
chr21:7134416:T:C	C	0	0	-0.00784805	0.0134353	0.559128	-0.0142834	0.0144153	0.321759	0	0	-0.0264707	0.0208649
chr21:7202911:G:A	A	0	0	-0.014956	0.0311857	0.631527	-0.00520071	0.0334162	0.876321	0	0	0.0401268	0.0484354
chr21:7204746:T:C	C	0	0	0.00963003	0.0195509	0.622322	0.0152033	0.0209458	0.467938	0	0	0.0229246	0.0303655
chr21:7204761:C:T	T	0	0	0.00333083	0.0192197	0.862413	0.0119671	0.0206159	0.561593	0	0	0.0355237	0.0298481
chr21:7204775:C:A	A	0	0	0.00744717	0.0174792	0.670065	0.00907449	0.0187126	0.627719	0	0	0.00669373	0.0271491
chr21:7204896:G:A	A	0	0	0.0108615	0.024323	0.655198	-0.0145069	0.0263206	0.581522	0	0	-0.104349	0.0377503
chr21:7205018:G:A	A	0	0	-0.00659402	0.0104787	0.529167	-0.00251184	0.0112343	0.823079	0	0	0.0167914	0.0162743
chr21:7205163:A:G	G	0	0	0.0125288	0.0188917	0.507208	0.00978113	0.0202273	0.628698	0	0	-0.0113021	0.0293431
chr21:7205164:T:A	A	0	0	0.0125288	0.0188917	0.507208	0.00978113	0.0202273	0.628698	0	0	-0.0113021	0.0293431
chr21:7205207:A:G	G	0	0	0.00713108	0.0143362	0.618895	0.0069232	0.0153465	0.651899	0	0	-0.000855082	0.0222674
chr21:7205233:C:A	A	0	0	0.0108917	0.0129591	0.400646	0.00469012	0.0139043	0.73588	0	0	-0.0255092	0.0201258
chr21:7205259:A:G	G	0	0	0.00797534	0.0118909	0.502406	0.00382462	0.0127445	0.764101	0	0	-0.0170733	0.018468
chr21:7205370:T:G	G	0	0	0.0045875	0.0110963	0.679294	-0.00179566	0.0119178	0.880235	0	0	-0.0262561	0.0172311
chr21:7205459:G:A	A	0	0	0.0355057	0.0264063	0.178757	0.0352012	0.0282675	0.213026	0	0	-0.00125259	0.0410184
chr21:7205479:G:A	A	0	0	-0.129614	0.107097	0.226183	-0.0746047	0.114949	0.516324	0	0	0.226272	0.166327
chr21:7205877:G:A	A	0	0	-0.0144237	0.0195159	0.459862	-0.00147692	0.0209836	0.943888	0	0	0.0532545	0.0303039
chr21:7206175:G:A	A	0	0	0.0131374	0.0115678	0.256088	0.00519687	0.0124417	0.676168	0	0	-0.0326621	0.0179626
chr21:7206207:G:T	T	0	0	0.0337326	0.0375386	0.36886	0.0466009	0.0402316	0.246736	0	0	0.0529316	0.0583032
chr21:7206213:C:T	T	0	0	-0.00107252	0.0334455	0.974418	-0.00877264	0.0358215	0.806535	0	0	-0.0316732	0.0519462
chr21:7206229:C:T	T	0	0	-0.158094	0.067877	0.0198525	-0.150786	0.0726713	0.0379956	0	0	0.0300612	0.105456
chr21:7206346:C:T	T	0	0	0.117905	0.074148	0.111805	0.145494	0.0794849	0.0671812	0	0	0.113483	0.115171
chr21:7206439:C:A	A	0	0	-0.00682576	0.0106392	0.521154	-0.000840208	0.0114252	0.941377	0	0	0.0246206	0.0165217
chr21:7211618:C:A	A	0	0	-0.0234551	0.0175862	0.182295	-0.0195949	0.0188348	0.298175	0	0	0.0158783	0.0273167
chr21:7211661:T:C	C	0	0	0.0134748	0.0126969	0.288569	0.0196874	0.0136245	0.148456	0	0	0.0255546	0.0197189
chr21:7211663:A:G	G	0	0	0.0124986	0.0127132	0.325548	0.0183777	0.0136384	0.177822	0	0	0.0241827	0.0197444
chr21:7211667:G:A	A	0	0	0.0124986	0.0127132	0.325548	0.0183777	0.0136384	0.177822	0	0	0.0241827	0.0197444
chr21:7211673:C:T	T	0	0	0.0124986	0.0127132	0.325548	0.0183777	0.0136384	0.177822	0	0	0.0241827	0.0197444
chr21:7215205:G:A	A	0	0	-0.000469988	0.0154525	0.975736	-0.000548658	0.0165414	0.97354	0	0	-0.000323597	0.0240011
chr21:7215206:A:C	C	0	0	0.00263262	0.0153906	0.864181	0.00207134	0.0164754	0.899951	0	0	-0.00230873	0.023905
chr21:7215213:G:A	A	0	0	-0.000315627	0.0154639	0.983716	-0.00197066	0.0165555	0.905249	0	0	-0.00680772	0.0240187
chr21:7215220:A:G	G	0	0	-0.00352135	0.0157013	0.822546	-0.00476816	0.0168088	0.776663	0	0	-0.00512856	0.0243874
chr21:7215231:T:G	G	0	0	-0.00382049	0.0154861	0.805137	-0.00409373	0.0165774	0.80495	0	0	-0.00112392	0.0240533
chr21:7215281:A:G	G	0	0	0.0370535	0.0346957	0.28554	0.0280659	0.037166	0.450159	0	0	-0.0369689	0.0538906
chr21:7215295:A:G	G	0	0	0.0122566	0.0570187	0.8298	0.00316362	0.0610524	0.958674	0	0	-0.0374025	0.0885611
chr21:7215668:A:G	G	0	0	0.0177045	0.0162562	0.276113	0.0257512	0.0174448	0.139903	0	0	0.0330986	0.0252466
chr21:7215700:A:G	G	0	0	0.00828074	0.0159546	0.603748	0.0170802	0.0171312	0.318751	0	0	0.0361953	0.024776
chr21:7216316:C:T	T	0	0	-0.0388579	0.0318781	0.222862	-0.0134853	0.0343418	0.694556	0	0	0.104366	0.0494953
chr21:7216333:C:T	T	0	0	-0.0288631	0.0312342	0.355441	0.00691757	0.0338743	0.838187	0	0	0.147178	0.0484709
chr21:7216334:A:G	G	0	0	-0.0288631	0.0312342	0.355441	0.00691757	0.0338743	0.838187	0	0	0.147178	0.0484709
chr21:7216353:A:T	T	1	-0.031192	-0.0261344	0.0333731	0.43357	0.0176877	0.0363398	0.62645	1	-0.090457	0.180255	0.0517744
chr21:7219593:A:T	T	0	0	0.0259366	0.040061	0.517355	0.0212276	0.0428902	0.620651	0	0	-0.0193699	0.0622242
chr21:7219599:G:A	A	0	0	-0.0267252	0.0890049	0.763974	-0.0613795	0.0954224	0.520068	0	0	-0.142545	0.13823
chr21:7219628:C:T	T	0	0	0.0846895	0.0502917	0.0921883	0.0827481	0.0538375	0.124294	0	0	-0.00798577	0.0781249
chr21:7219685:C:G	G	0	0	0.102717	0.076303	0.178247	0.099682	0.0816823	0.222328	0	0	-0.0124841	0.118526
chr21:7220457:G:T	T	0	0	0.0200369	0.0282074	0.477492	0.0121486	0.030219	0.68767	0	0	-0.0324471	0.043811
chr21:7220484:G:A	A	0	0	0.0129896	0.0245463	0.596675	0.0111718	0.0262776	0.670732	0	0	-0.00747743	0.0381261
chr21:7220488:C:A	A	0	0	0.0167727	0.0245156	0.493871	0.0140596	0.0262465	0.592183	0	0	-0.0111598	0.0380787
chr21:7220517:A:T	T	0	0	0.0126708	0.0230651	0.582766	0.0163968	0.024697	0.506743	0	0	0.0153263	0.035825
chr21:7220527:G:T	T	0	0	0.016882	0.0225557	0.454184	0.0146657	0.0241476	0.543628	0	0	-0.00911639	0.0350347
chr21:7220539:C:T	T	0	0	0.00783882	0.022451	0.726975	0.00438826	0.0240388	0.855152	0	0	-0.0141933	0.034871
chr21:7220553:G:A	A	0	0	0.00397873	0.0219821	0.856369	8.68302e-05	0.0235386	0.997057	0	0	-0.0160087	0.0341423
chr21:7222545:T:G	G	0	0	0.0274114	0.0126668	0.0304617	0.0264063	0.0135607	0.0515021	0	0	-0.00413415	0.0196788
chr21:7222584:A:G	G	0	0	0.0314108	0.0128542	0.0145407	0.0303232	0.0137615	0.0275612	0	0	-0.00447356	0.0199712
chr21:7222585:C:T	T	0	0	0.0316075	0.0125361	0.0116916	0.0311668	0.0134202	0.0202125	0	0	-0.00181258	0.0194774
chr21:7222683:T:A	A	0	0	0.00542828	0.0141885	0.702029	0.0054353	0.0151884	0.720449	0	0	2.8872e-05	0.022038
chr21:7222856:T:A	A	0	0	0.035194	0.0160639	0.0284608	0.0398319	0.0172109	0.0206486	0	0	0.0190773	0.0249552
chr21:7222885:G:T	T	0	0	0.018221	0.0169237	0.281634	0.0271139	0.0181667	0.135567	0	0	0.0365795	0.0262827
chr21:7222924:A:G	G	0	0	-0.0103897	0.0402847	0.796479	-0.0228101	0.0431648	0.597192	0	0	-0.0510893	0.0625669
chr21:7222933:T:C	C	0	0	-0.00957366	0.0423919	0.821328	-0.0103032	0.0453794	0.820388	0	0	-0.00300077	0.065844
chr21:7222945:T:C	C	0	0	-0.0690652	0.0547328	0.206999	-0.0671563	0.0585911	0.251718	0	0	0.00785186	0.0850186
chr21:7224208:G:A	A	0	0	0.00417811	0.0126259	0.740708	0.00275054	0.0135174	0.838759	0	0	-0.00587209	0.0196108
chr21:7224234:G:A	A	0	0	0.00531754	0.0124982	0.670498	0.00606017	0.0133794	0.650587	0	0	0.0030547	0.0194125
chr21:7224245:G:A	A	0	0	0.00456302	0.0124981	0.715039	0.0046463	0.0133788	0.728376	0	0	0.000342559	0.0194124
chr21:7224249:A:T	T	0	0	0.00322261	0.0125913	0.797998	0.00280677	0.0134787	0.835044	0	0	-0.00171047	0.019557
chr21:7224311:C:T	T	0	0	0.00519145	0.0123504	0.674232	0.00405906	0.0132219	0.758846	0	0	-0.0046579	0.0191829
chr21:7224312:G:A	A	0	0	0.00151468	0.0125611	0.90402	0.00338102	0.0134493	0.801512	0	0	0.0076769	0.0195099
chr21:7224318:T:C	C	0	0	0.00924935	0.0125116	0.459748	0.00797793	0.0133947	0.551441	0	0	-0.00522976	0.0194337
chr21:7224333:T:C	C	0	0	0.00955307	0.0127028	0.452024	0.00934364	0.013598	0.492	0	0	-0.000861441	0.0197307
chr21:7224399:A:T	T	0	0	0.014941	0.0135168	0.269001	0.0250272	0.0145503	0.0854239	0	0	0.041488	0.0209876
chr21:7224444:A:C	C	0	0	0.0151683	0.0148154	0.30592	0.0205665	0.0158807	0.1953	0	0	0.0222046	0.0230107
chr21:7224464:T:A	A	0	0	0.0175917	0.0148579	0.236414	0.0259118	0.0159552	0.104368	0	0	0.0342235	0.023074
chr21:7224490:G:A	A	0	0	0.0124079	0.0145617	0.394163	0.0193574	0.0156236	0.215352	0	0	0.0285856	0.0226146
chr21:7224553:G:A	A	0	0	0.0357818	0.0222665	0.108059	0.0361887	0.0238361	0.128956	0	0	0.00167356	0.0345892
chr21:7224591:C:A	A	0	0	0.0412975	0.0205288	0.044253	0.0460509	0.0219879	0.0362265	0	0	0.0195522	0.0318909
chr21:7224650:G:A	A	0	0	0.0129649	0.0128363	0.312486	0.0210329	0.0137955	0.127353	0	0	0.0331865	0.019933
chr21:7224664:C:A	A	0	0	0.0128128	0.012726	0.314021	0.0195167	0.0136609	0.153102	0	0	0.0275755	0.0197633
chr21:7226515:C:T	T	0	0	0.0149966	0.0112955	0.18429	0.00660325	0.0121587	0.587068	0	0	-0.0345247	0.0175392
chr21:7228515:G:T	T	0	0	0.0156498	0.0149008	0.293596	0.015631	0.015951	0.327117	0	0	-7.74832e-05	0.0231455
chr21:7229408:A:G	G	0	0	0.05451	0.0224695	0.0152682	0.0736788	0.0242294	0.00235881	0	0	0.0788479	0.0348924
chr21:7229531:T:C	C	0	0	0.0102215	0.0142298	0.472562	0.0144619	0.0152462	0.342846	0	0	0.0174423	0.0221012
chr21:7229545:A:C	C	0	0	0.00578848	0.0143395	0.686453	0.0114997	0.0153745	0.454478	0	0	0.0234921	0.02227
chr21:7229859:C:T	T	0	0	0.0312233	0.0115504	0.00686708	0.0291943	0.0123688	0.018259	0	0	-0.00834597	0.0179465
chr21:7230062:G:T	T	0	0	0.0112234	0.0108113	0.299215	0.0105135	0.0115737	0.36367	0	0	-0.00291995	0.0167932
chr21:7230070:G:A	A	0	0	0.0056383	0.0120214	0.639054	0.0133009	0.0129211	0.303294	0	0	0.0315189	0.0186667
chr21:7230073:T:C	C	0	0	0.0193095	0.0112568	0.0862787	0.0177457	0.0120526	0.140927	0	0	-0.00643257	0.0174866
chr21:7230126:T:C	C	0	0	0.0325941	0.0129941	0.0121287	0.0149758	0.0141654	0.290416	0	0	-0.07247	0.020163
chr21:7230127:C:A	A	0	0	0.0324873	0.0130007	0.0124583	0.0147499	0.0141758	0.298107	0	0	-0.0729598	0.0201729
chr21:7230143:C:A	A	0	0	0.0110226	0.0153606	0.473011	0.0209449	0.016512	0.204632	0	0	0.0408138	0.023852
chr21:7231512:G:A	A	0	0	0.0280756	0.0278233	0.312942	0.0368114	0.0298137	0.216937	0	0	0.0359335	0.0432149
chr21:7231520:C:A	A	0	0	-0.0137742	0.0337039	0.682773	-0.0372368	0.0362546	0.304377	0	0	-0.0965097	0.0523321
chr21:7231529:A:G	G	0	0	0.0326377	0.0236951	0.168388	0.0316957	0.0253656	0.211462	0	0	-0.00387465	0.036807
chr21:7231561:T:C	C	0	0	0.0234342	0.0231465	0.311333	0.022404	0.0247783	0.365901	0	0	-0.00423766	0.0359534
chr21:7231562:G:A	A	0	0	0.0232812	0.0231843	0.315292	0.0202664	0.0248225	0.414241	0	0	-0.012401	0.0360117
chr21:7231573:C:T	T	0	0	0.0346832	0.025357	0.171376	0.0229117	0.027203	0.39965	0	0	-0.0484203	0.0393827
chr21:7231590:T:C	C	0	0	0.0344175	0.0253378	0.174354	0.0231113	0.027178	0.39512	0	0	-0.0465062	0.0393533
chr21:7231638:C:A	A	0	0	-0.0339645	0.0362044	0.348177	-0.0640615	0.0390246	0.10068	0	0	-0.123799	0.0562084
chr21:7232088:G:C	C	0	0	-0.0190539	0.0345589	0.581397	-0.00848207	0.0370291	0.818819	0	0	0.0434855	0.0536748
chr21:7232095:C:A	A	0	0	-0.0190539	0.0345589	0.581397	-0.00848207	0.0370291	0.818819	0	0	0.0434855	0.0536748
chr21:7232149:A:C	C	0	0	-0.0483071	0.0633036	0.445403	-0.0615153	0.0677945	0.364207	0	0	-0.0543296	0.0983242
chr21:7232170:C:T	T	0	0	0.0124625	0.011288	0.269572	0.00787552	0.0121036	0.515257	0	0	-0.0188678	0.0175318
chr21:7232214:G:T	T	0	0	-0.0306859	0.0659538	0.641743	-0.0658286	0.0708031	0.352504	0	0	-0.144554	0.102421
chr21:7232253:G:A	A	0	0	0.0412168	0.0220281	0.0613311	0.0126653	0.0239764	0.597333	0	0	-0.117442	0.03418
chr21:7232304:C:T	T	0	0	0.0710512	0.0520924	0.172585	0.108508	0.0560534	0.0528936	0	0	0.154071	0.080889
chr21:7232305:G:A	A	0	0	-0.0393075	0.143547	0.784215	-0.000512003	0.153776	0.997343	0	0	0.159579	0.222949
chr21:7232307:G:A	A	0	0	-0.0483134	0.0242885	0.046685	-0.0218665	0.0263092	0.405897	0	0	0.108785	0.0377013
chr21:7232361:G:A	A	0	0	-0.0237214	0.020277	0.242054	1.49659e-05	0.0220035	0.999457	0	0	0.0976357	0.0314663
chr21:7232368:T:A	A	0	0	0.03435	0.193045	0.858772	0.0413208	0.206651	0.841516	0	0	0.0286734	0.299841
chr21:7232369:G:A	A	0	0	-0.0539939	0.0665833	0.41741	-0.0835259	0.0714166	0.242179	0	0	-0.121475	0.103407
chr21:7232429:C:T	T	0	0	-0.131932	0.0608863	0.0302456	-0.0709465	0.0658338	0.281185	0	0	0.250854	0.0945253
chr21:7232527:A:G	G	0	0	-0.0432767	0.0356484	0.224753	-0.0746651	0.0384575	0.0521985	0	0	-0.129111	0.0553437
chr21:7232559:C:T	T	0	0	-0.00932095	0.0139056	0.502665	-0.00678092	0.0148906	0.648833	0	0	0.010448	0.0215984
chr21:7232572:C:T	T	0	0	-0.00847492	0.0144497	0.557532	-0.00821447	0.015468	0.595377	0	0	0.00107131	0.0224439
chr21:7232581:C:T	T	0	0	-0.0347872	0.0389043	0.371229	-0.0018857	0.0419448	0.964142	0	0	0.135335	0.060399
chr21:7232608:T:C	C	0	0	-0.0405272	0.0385871	0.29359	-0.04326	0.0413087	0.29499	0	0	-0.011241	0.0599372
chr21:7232609:A:G	G	0	0	-0.0405272	0.0385871	0.29359	-0.04326	0.0413087	0.29499	0	0	-0.011241	0.0599372
chr21:7232664:C:G	G	0	0	-0.0213533	0.0730542	0.770062	-0.0376111	0.0782413	0.630726	0	0	-0.0668737	0.113466
chr21:7232802:G:A	A	0	0	0.020562	0.0393232	0.601046	0.0203614	0.0420944	0.628592	0	0	-0.000825043	0.0610783
chr21:7232826:C:T	T	0	0	-0.0136176	0.0202204	0.500656	-6.3402e-05	0.0217431	0.997673	0	0	0.055753	0.0313975
chr21:7232832:C:T	T	0	0	-0.0264405	0.0174587	0.129909	-0.0230274	0.0186965	0.218082	0	0	0.0140392	0.0271195
chr21:7232897:T:C	C	0	0	0.048499	0.125861	0.699987	0.0591485	0.13474	0.660675	0	0	0.0438048	0.19549
chr21:7232906:A:C	C	0	0	-0.00728821	0.160265	0.963728	0.0208748	0.171612	0.903185	0	0	0.115844	0.248921
chr21:7232922:T:C	C	0	0	0.0187808	0.0698939	0.788157	0.0179744	0.0748194	0.810147	0	0	-0.00331706	0.108561
chr21:7232939:C:T	T	0	0	0.0233388	0.0769437	0.761644	0.0141958	0.0823776	0.863181	0	0	-0.0376082	0.11951
chr21:7232947:G:A	A	0	0	0.0219276	0.0764064	0.774123	0.0112612	0.0818068	0.890512	0	0	-0.0438744	0.118675
chr21:7232977:A:T	T	0	0	0.0887867	0.202606	0.661224	0.116485	0.216924	0.591279	0	0	0.113932	0.314689
chr21:7233009:G:A	A	0	0	0.0508265	0.057424	0.376098	0.0569491	0.061478	0.354273	0	0	0.0251842	0.0891947
chr21:7233010:C:A	A	0	0	0.0508265	0.057424	0.376098	0.0569491	0.061478	0.354273	0	0	0.0251842	0.0891947
chr21:7233011:C:T	T	0	0	0.012308	0.011262	0.274447	0.00843569	0.0120701	0.484618	0	0	-0.0159281	0.017492
chr21:7233025:A:G	G	0	0	0.0505314	0.0622361	0.416831	0.0426902	0.0666328	0.521732	0	0	-0.0322536	0.0966683
chr21:7233037:G:A	A	0	0	0.0448811	0.0659605	0.496236	0.0364583	0.0706205	0.605675	0	0	-0.0346457	0.102452
chr21:7233057:T:C	C	0	0	-0.0241269	0.0176629	0.17195	-0.024644	0.018908	0.19245	0	0	-0.00212706	0.0274369
chr21:7233065:C:T	T	0	0	-0.007424	0.0430969	0.863231	-0.0665585	0.0470002	0.156737	0	0	-0.24324	0.0668504
chr21:7233345:C:A	A	0	0	0.0141031	0.0111346	0.205298	0.00753692	0.011961	0.528614	0	0	-0.0270089	0.0172917
chr21:7233370:C:T	T	0	0	-0.055529	0.061821	0.369067	-0.0667264	0.0661997	0.313476	0	0	-0.0460585	0.0960232
chr21:7233457:T:C	C	0	0	-0.0358666	0.0262429	0.171714	-0.0330237	0.0280959	0.239838	0	0	0.011694	0.0407643
chr21:7234089:A:C	C	0	0	0.012945	0.0140813	0.357936	0.0133371	0.0150738	0.37627	0	0	0.001613	0.0218722
chr21:7234094:T:C	C	0	0	0.0158405	0.0143176	0.268568	0.0119269	0.0153382	0.436807	0	0	-0.0160979	0.0222385
chr21:7234126:G:T	T	0	0	0.00261247	0.0141929	0.853959	0.00286547	0.0151931	0.850404	0	0	0.00104067	0.0220447
chr21:7234137:C:A	A	0	0	0.00062475	0.0141999	0.964907	0.000834535	0.0152006	0.956217	0	0	0.000862918	0.0220555
chr21:7234139:C:A	A	0	0	0.00628618	0.0142519	0.659158	0.00625318	0.0152562	0.681896	0	0	-0.00013572	0.0221365
chr21:7234349:A:C	C	0	0	0.0240611	0.0227518	0.290262	0.0257947	0.0243567	0.289582	0	0	0.00713082	0.0353403
chr21:7234417:T:G	G	0	0	0.00265772	0.0139943	0.849376	0.000325332	0.0149847	0.982678	0	0	-0.0095939	0.0217358
chr21:7234452:G:A	A	0	0	0.0322122	0.0223692	0.14986	0.0345757	0.0239485	0.14881	0	0	0.00972178	0.0347475
chr21:7234468:G:A	A	0	0	0.00877268	0.0134134	0.513097	0.00605732	0.0143646	0.673256	0	0	-0.0111692	0.0208338
chr21:7234476:G:A	A	0	0	0.00960039	0.0132565	0.468941	0.00893845	0.0141911	0.528784	0	0	-0.00272279	0.0205907
chr21:7234477:T:A	A	0	0	0.00581439	0.0132785	0.661473	0.0055469	0.0142143	0.696364	0	0	-0.00110029	0.0206246
chr21:7234479:C:A	A	0	0	0.127776	0.0817496	0.118049	0.177306	0.0878346	0.0435253	0	0	0.203733	0.126958
chr21:7234482:T:C	C	0	0	0.00888734	0.0134363	0.508329	0.00695617	0.0143862	0.628719	0	0	-0.00794357	0.0208697
chr21:7234595:G:C	C	0	0	0.00206018	0.0378211	0.956559	-0.030701	0.040791	0.451664	0	0	-0.134758	0.0587134
chr21:7234670:A:T	T	0	0	0.0481456	0.0267952	0.0723675	0.0608025	0.0287484	0.0344309	0	0	0.0520621	0.041619
chr21:7234960:G:T	T	0	0	0.0179378	0.020683	0.385793	0.0162073	0.0221422	0.464189	0	0	-0.00711801	0.0321263
chr21:7235174:C:T	T	0	0	0.0164661	0.0361217	0.648497	-0.0136165	0.0389363	0.726554	0	0	-0.12374	0.0560781
chr21:7235230:A:C	C	0	0	-0.00742124	0.0171121	0.664518	-0.00756504	0.018318	0.679619	0	0	-0.000591492	0.026579
chr21:7235235:C:A	A	0	0	-0.0153564	0.018139	0.39722	-0.0198971	0.0194296	0.305805	0	0	-0.0186775	0.0281736
chr21:7235239:A:G	G	0	0	-0.0110599	0.0182516	0.544535	-0.014629	0.0195453	0.454179	0	0	-0.0146811	0.0283485
chr21:7235320:A:G	G	0	0	-0.0220787	0.0476077	0.642817	-0.0117587	0.0509868	0.817607	0	0	0.0424495	0.0739435
chr21:7235483:G:A	A	0	0	0.0113678	0.0180639	0.529146	0.0018212	0.0193912	0.925174	0	0	-0.0392684	0.0280522
chr21:7235550:A:G	G	0	0	0.00837154	0.0238634	0.72573	-0.0197905	0.0259007	0.444813	0	0	-0.11584	0.037029
chr21:7235568:T:C	C	0	0	0.655631	0.640129	0.305733	0.904441	0.686284	0.187543	0	0	1.02344	0.994206
chr21:7235905:G:A	A	0	0	0.0927875	0.0770567	0.228533	0.0369586	0.0829223	0.655812	0	0	-0.229643	0.11965
chr21:7236276:A:G	G	0	0	-0.00466236	0.0206851	0.82167	-0.001413	0.0221483	0.949131	0	0	0.0133657	0.0321279
chr21:7236569:G:A	A	0	0	-0.0105914	0.0142341	0.456824	-0.0100817	0.0152374	0.508201	0	0	0.00209659	0.0221092
chr21:7236703:G:A	A	0	0	-0.04048	0.0328989	0.218534	-0.048128	0.0352367	0.171987	0	0	-0.0314587	0.051101
chr21:7236864:C:T	T	0	0	-0.00393404	0.0203293	0.846555	0.0135572	0.0219235	0.536321	0	0	0.0719472	0.0315595
chr21:7236940:C:T	T	0	0	-0.0675825	0.0420089	0.107667	-0.0768842	0.0449922	0.0874816	0	0	-0.0382609	0.0652552
chr21:7237809:G:A	A	0	0	-0.0101343	0.0408675	0.80415	0.00286115	0.0437919	0.947907	0	0	0.0534547	0.0634718
chr21:7238216:G:A	A	0	0	-0.0430942	0.0433197	0.319836	-0.0116465	0.0466181	0.80272	0	0	0.129355	0.0672633
chr21:7238250:A:G	G	0	0	-0.0487349	0.0252326	0.0534304	-0.0321938	0.027128	0.235331	0	0	0.0680391	0.0391872
chr21:7239045:T:G	G	0	0	-0.055529	0.061821	0.369067	-0.0667264	0.0661997	0.313476	0	0	-0.0460585	0.0960232
chr21:7239055:C:G	G	0	0	-0.00990792	0.107242	0.926389	-0.0653493	0.115108	0.570224	0	0	-0.228049	0.16654
chr21:7239408:C:T	T	0	0	-0.023728	0.0482191	0.622658	0.0109093	0.0518846	0.833464	0	0	0.142475	0.0748685
chr21:7239992:G:T	T	0	0	-0.0109851	0.147009	0.940434	-0.061359	0.157555	0.696946	0	0	-0.207205	0.228318
chr21:7240005:G:C	C	0	0	-0.00763241	0.0167911	0.649432	-0.000258545	0.0180092	0.988546	0	0	0.0303312	0.0260769
chr21:7240210:C:T	T	0	0	-0.055529	0.061821	0.369067	-0.0667264	0.0661997	0.313476	0	0	-0.0460585	0.0960232
chr21:7240211:G:A	A	0	0	-0.00524125	0.0142696	0.713394	-0.00556544	0.0152753	0.715601	0	0	-0.00133352	0.0221639
chr21:7240262:T:C	C	0	0	0.0104521	0.0213675	0.624729	0.0110833	0.0228735	0.627997	0	0	0.00259639	0.0331888
chr21:7240297:G:A	A	0	0	0.00797988	0.020754	0.700609	0.0182978	0.0222717	0.411321	0	0	0.0424412	0.0322301
chr21:7240302:G:A	A	0	0	0.015179	0.0206769	0.462885	0.0267305	0.0222035	0.228633	0	0	0.0475154	0.0321096
chr21:7240386:A:G	G	0	0	0.0117856	0.0320184	0.712807	0.00669762	0.0342835	0.845111	0	0	-0.0209286	0.049731
chr21:7240394:G:T	T	0	0	-0.00439453	0.0189108	0.816241	-0.00584303	0.0202446	0.772871	0	0	-0.00595817	0.0293725
chr21:7240439:T:C	C	0	0	0.00667664	0.0115184	0.562151	-0.00259967	0.0124104	0.834077	0	0	-0.0381566	0.0178827
chr21:7240543:C:T	T	0	0	-0.0056365	0.0172382	0.743685	-0.00567127	0.018453	0.758587	0	0	-0.000143028	0.0267749
chr21:7240728:A:G	G	0	0	-0.00184274	0.136622	0.989239	-0.0283747	0.146305	0.846221	0	0	-0.109135	0.212198
chr21:7240755:A:G	G	0	0	0.0128875	0.0113504	0.256198	0.0105036	0.0121558	0.387539	0	0	-0.0098056	0.0176303
chr21:7240819:C:T	T	0	0	-0.00461565	0.0129131	0.720763	0.0019752	0.0138593	0.886671	0	0	0.0271104	0.0200534
chr21:7240889:G:C	C	0	0	-0.00478891	0.0133068	0.718934	-0.00291591	0.0142474	0.837835	0	0	0.00770428	0.0206681
chr21:7241164:G:A	A	0	0	-0.0199724	0.177748	0.910535	0.0380953	0.190478	0.841482	0	0	0.238852	0.276061
chr21:7241217:A:G	G	0	0	0.00260091	0.01398	0.852409	-0.00533146	0.0150136	0.722508	0	0	-0.0326285	0.0217091
chr21:7241241:A:G	G	0	0	0.00134273	0.0135624	0.921135	-0.00999089	0.0146198	0.494367	0	0	-0.046619	0.021055
chr21:7241247:G:C	C	0	0	0.00726821	0.0135471	0.591603	-0.00342157	0.0145924	0.814615	0	0	-0.0439707	0.0210326
chr21:7241271:C:T	T	0	0	0.00850862	0.0134932	0.528311	0.000470234	0.0144956	0.974121	0	0	-0.0330646	0.020953
chr21:7241287:C:A	A	0	0	-0.0268679	0.0497869	0.589433	-0.0481068	0.053393	0.367591	0	0	-0.0873629	0.0773212
chr21:7241362:A:G	G	0	0	0.0010758	0.0124455	0.931116	-0.00828066	0.0133981	0.536544	0	0	-0.0384863	0.0193229
chr21:7241748:C:T	T	0	0	0.0264749	0.0214444	0.216986	0.0110699	0.0230747	0.631412	0	0	-0.0633661	0.0332982
chr21:7241804:T:C	C	0	0	0.0301252	0.0288515	0.296417	-0.00419875	0.0313218	0.893362	0	0	-0.141186	0.0447706
chr21:7241834:T:C	C	0	0	0.0533504	0.0330245	0.106207	0.036806	0.0354415	0.299037	0	0	-0.0680526	0.0512918
chr21:7241835:G:A	A	0	0	0.0533504	0.0330245	0.106207	0.036806	0.0354415	0.299037	0	0	-0.0680526	0.0512918
chr21:7242043:A:G	G	0	0	-0.00761071	0.0873215	0.930546	-0.0361313	0.0935753	0.699407	0	0	-0.117315	0.135619
chr21:7242237:G:A	A	0	0	-0.000264046	0.0107767	0.980453	0.00412103	0.0115553	0.721366	0	0	0.0180373	0.0167366
chr21:7242284:C:T	T	0	0	-0.00647646	0.0130766	0.620409	-0.000412067	0.0140284	0.976566	0	0	0.0249449	0.020308
chr21:7242440:G:C	C	0	0	0.00802697	0.0117165	0.493281	-0.00293274	0.0126522	0.816695	0	0	-0.045081	0.0181875
chr21:7242444:T:G	G	0	0	0.00820812	0.0116874	0.482489	-0.00282382	0.0126228	0.822984	0	0	-0.0453781	0.0181422
chr21:7242445:G:T	T	0	0	0.00769908	0.0116525	0.50879	-0.00273395	0.0125739	0.827873	0	0	-0.0429146	0.0180891
chr21:7242489:G:A	A	0	0	-0.00997519	0.0135899	0.46294	-0.00382797	0.0145776	0.792864	0	0	0.0252856	0.0211056
chr21:7242513:C:T	T	0	0	0.0622911	0.0886888	0.482457	0.0201883	0.0951541	0.831979	0	0	-0.173183	0.137735
chr21:7242739:G:A	A	0	0	0.0214862	0.0764956	0.778801	0.066898	0.0821762	0.415599	0	0	0.186794	0.118785
chr21:7242761:G:C	C	0	0	-0.0267959	0.024301	0.270172	-0.0195309	0.0260371	0.453182	0	0	0.0298833	0.0377446
chr21:7242837:G:A	A	0	0	-0.0286396	0.0322846	0.375026	-0.0357094	0.0345765	0.301714	0	0	-0.0290804	0.0501452
chr21:7242874:G:C	C	0	0	-0.0621003	0.0293247	0.0342023	-0.0302279	0.0317632	0.341267	0	0	0.131102	0.04552
chr21:7242908:A:C	C	0	0	0.00306874	0.0357139	0.931526	-0.00363333	0.0382442	0.924312	0	0	-0.0275679	0.0554701
chr21:7242912:A:C	C	0	0	0.00173859	0.0615887	0.977479	0.0286661	0.0660556	0.66431	0	0	0.110762	0.0956478
chr21:7242916:G:A	A	0	0	0.0211962	0.011118	0.0565885	0.0120618	0.0119824	0.314113	0	0	-0.0375729	0.0172637
chr21:7242997:G:A	A	0	0	-0.023988	0.0242934	0.323433	-0.030705	0.0260255	0.238079	0	0	-0.0276291	0.0377328
chr21:7243031:A:T	T	0	0	-0.0236199	0.0275199	0.390735	-0.0469392	0.0296715	0.113658	0	0	-0.0959203	0.0427244
chr21:7243037:G:A	A	0	0	-0.00660311	0.0243555	0.786304	-0.0156687	0.0261082	0.548409	0	0	-0.0372899	0.0378259
chr21:7243060:C:A	A	0	0	0.0134364	0.0146165	0.357958	0.00989042	0.0156559	0.527557	0	0	-0.0145858	0.0227026
chr21:7243121:C:A	A	0	0	0.000110052	0.0228425	0.996156	0.0232837	0.0247042	0.345938	0	0	0.095321	0.0354537
chr21:7243173:A:T	T	0	0	-0.00604454	0.0219995	0.783502	-0.0244449	0.0237151	0.302645	0	0	-0.0756871	0.0341534
chr21:7243281:C:T	T	0	0	0.00175731	0.018477	0.924229	0.00893654	0.0198091	0.651894	0	0	0.0295306	0.0286957
chr21:7243292:C:G	G	0	0	0.037426	0.0367717	0.308776	0.0520971	0.0394263	0.186375	0	0	0.0603471	0.057111
chr21:7243293:A:T	T	0	0	0.273358	0.286334	0.339738	0.328139	0.306626	0.284548	0	0	0.225332	0.444748
chr21:7243310:T:C	C	0	0	-0.00838832	0.0210845	0.690746	-0.022094	0.0226661	0.329681	0	0	-0.0563759	0.0327394
chr21:7243320:A:T	T	0	0	-0.0357695	0.0509241	0.482425	-0.0687991	0.0547432	0.20884	0	0	-0.135862	0.0790747
chr21:7243321:G:T	T	0	0	-0.0148928	0.0103643	0.150737	-0.00238649	0.0112563	0.832096	0	0	0.0514427	0.0160832
chr21:7243345:A:C	C	0	0	0.063377	0.0233653	0.00667897	0.0747065	0.0250721	0.00288564	0	0	0.0466022	0.0362987
chr21:7243384:T:C	C	0	0	0.0195229	0.0166203	0.240138	0.0208065	0.0177928	0.242251	0	0	0.00527982	0.0258167
chr21:7243459:C:G	G	0	0	0.0333843	0.0164464	0.0423682	0.0389323	0.017626	0.0271886	0	0	0.0228207	0.0255481
chr21:7243489:G:A	A	0	0	-0.0814776	0.0324294	0.0119892	-0.0701488	0.0347587	0.043574	0	0	0.0465992	0.0503814
chr21:7243510:T:C	C	0	0	0.0509589	0.0205501	0.0131478	0.05693	0.0220178	0.00971996	0	0	0.0245612	0.0319267
chr21:7243602:G:T	T	0	0	0.026784	0.0145455	0.0655638	0.0315582	0.0155877	0.0429128	0	0	0.0196381	0.0225945
chr21:7243606:C:A	A	0	0	0.0181225	0.0237076	0.444619	0.0301675	0.0254442	0.235767	0	0	0.0495451	0.0368174
chr21:7243631:T:C	C	0	0	0.0349525	0.0185443	0.0594554	0.0304729	0.0198632	0.124995	0	0	-0.018426	0.0288072
chr21:7243810:T:A	A	0	0	0.0250119	0.0195519	0.200807	0.0246088	0.02093	0.239689	0	0	-0.00165815	0.0303708
chr21:7243814:T:A	A	0	0	0.0251725	0.0195214	0.19723	0.0235568	0.0208987	0.259662	0	0	-0.00664581	0.0303233
chr21:7243822:T:C	C	0	0	0.0265701	0.0198673	0.181099	0.0228122	0.0212752	0.283612	0	0	-0.0154576	0.0308602
chr21:7243830:G:A	A	0	0	0.0300387	0.0192255	0.118184	0.0317031	0.0205822	0.123483	0	0	0.00684623	0.0298648
chr21:7243851:T:C	C	0	0	-0.0948226	0.0745018	0.203105	-0.028045	0.0803951	0.72721	0	0	0.274679	0.115662
chr21:7243880:G:A	A	0	0	0.0272684	0.0456173	0.549997	0.0345078	0.0488444	0.479887	0	0	0.0297781	0.0708536
chr21:7243975:G:A	A	0	0	-0.105745	0.0492047	0.0316278	-0.0900008	0.0527279	0.0878423	0	0	0.0647612	0.0764377
chr21:7244002:A:T	T	0	0	0.00355037	0.0108291	0.743022	-0.00173368	0.01162	0.881397	0	0	-0.0217351	0.0168172
chr21:7244022:G:T	T	0	0	-0.217082	0.0946354	0.0217975	-0.263659	0.101554	0.00942524	0	0	-0.191586	0.147003
chr21:7244120:C:A	A	0	0	0.0179082	0.0650747	0.783167	-0.002047	0.0697264	0.976579	0	0	-0.0820825	0.101069
chr21:7244124:T:G	G	0	0	0.00303436	0.0116314	0.794188	0.00229626	0.0124516	0.853688	0	0	-0.00303606	0.0180661
chr21:7244128:C:T	T	0	0	0.00266328	0.01124	0.812698	0.00301229	0.0120322	0.802315	0	0	0.00143561	0.0174582
chr21:7244131:T:G	G	0	0	-0.00216167	0.0113983	0.849585	-0.00358488	0.0122034	0.768942	0	0	-0.00585414	0.0177039
chr21:7244191:G:A	A	0	0	-0.0142357	0.0231295	0.538239	-0.0143737	0.0247595	0.561555	0	0	-0.000567603	0.0359258
chr21:7244193:T:A	A	0	0	-0.0169667	0.0148306	0.25261	-0.00751756	0.0159406	0.637213	0	0	0.0388675	0.02303
chr21:7244215:G:A	A	0	0	-0.00856086	0.0231494	0.711525	-0.0137568	0.0247933	0.57899	0	0	-0.0213728	0.0359551
chr21:7244218:C:T	T	0	0	-0.0163633	0.0225847	0.46874	-0.0217152	0.02419	0.369349	0	0	-0.0220142	0.0350786
chr21:7244233:G:A	A	0	0	-0.0103957	0.0162763	0.523017	-0.00913891	0.0174244	0.599938	0	0	0.00516959	0.0252811
chr21:7244237:G:C	C	0	0	-0.024541	0.0244575	0.315661	-0.012019	0.0262502	0.647052	0	0	0.0515074	0.0379828
chr21:7244342:G:A	A	0	0	-0.00255462	0.0600052	0.966042	-0.00836907	0.0642398	0.896346	0	0	-0.0239168	0.0932005
chr21:7244380:G:A	A	0	0	-0.0908382	0.0855354	0.288238	-0.0344057	0.091964	0.708314	0	0	0.232126	0.132822
chr21:7244567:C:T	T	0	0	-0.0483609	0.0287358	0.0923849	-0.0312785	0.0308706	0.310958	1	-0.000209	0.0702658	0.0446282
chr21:7244589:C:T	T	0	0	0.0128959	0.0140391	0.35832	0.0122585	0.0150288	0.414691	0	0	-0.00262186	0.0218067
chr21:7244596:C:T	T	0	0	0.0133792	0.0133211	0.315204	0.00747657	0.0142881	0.600784	0	0	-0.0242795	0.0206888
chr21:7244619:C:A	A	0	0	0.00872098	0.0129517	0.500727	0.00631468	0.0138692	0.648893	0	0	-0.00989791	0.0201167
chr21:7244636:T:C	C	0	0	0.0126466	0.0130959	0.334199	0.00954335	0.0140268	0.496272	0	0	-0.0127647	0.0203409
chr21:7244637:C:T	T	0	0	-0.00965809	0.0209554	0.644879	-0.00317858	0.0224537	0.887426	0	0	0.0266524	0.0325464
chr21:7244642:G:A	A	0	0	-0.0307729	0.0187819	0.101331	-0.0269312	0.0201143	0.1806	0	0	0.0158023	0.0291754
chr21:7244649:A:G	G	0	0	0.0157838	0.013231	0.232893	0.012079	0.0141747	0.39413	0	0	-0.0152392	0.020551
chr21:7244708:G:A	A	0	0	-0.00682481	0.0135657	0.614899	-0.0172128	0.0146072	0.238644	0	0	-0.0427294	0.0210621
chr21:7244714:C:A	A	0	0	0.00747996	0.0179593	0.677048	0.00612733	0.019226	0.749954	0	0	-0.00556382	0.0278948
chr21:7244766:C:G	G	0	0	-0.0155066	0.0261636	0.553396	-0.0111679	0.0280151	0.690159	0	0	0.0178464	0.0406377
chr21:7244953:A:G	G	0	0	0.0271641	0.0151852	0.0736384	0.031219	0.0162673	0.0549685	0	0	0.016679	0.0235885
chr21:7245001:T:C	C	0	0	-0.00766216	0.0616771	0.901133	0.0600945	0.0668208	0.368472	0	0	0.278706	0.0957168
chr21:7245169:C:A	A	0	0	0.0801824	0.0533039	0.132517	0.0988324	0.0571313	0.0836452	0	0	0.0767136	0.0827949
chr21:7245184:A:C	C	0	0	0.0871383	0.0589776	0.139547	0.11001	0.0632301	0.0818886	0	0	0.0940778	0.0916054
chr21:7245585:A:C	C	0	0	0.0260923	0.0183264	0.154517	0.0327047	0.0196438	0.0959349	0	0	0.0271992	0.0284652
chr21:7245618:G:A	A	0	0	0.00509012	0.0153001	0.739372	0.00830192	0.0163856	0.612393	0	0	0.0132112	0.0237639
chr21:7245717:A:T	T	0	0	-0.0295203	0.0575108	0.607741	-0.0491514	0.0616358	0.425191	0	0	-0.0807492	0.0893207
chr21:7245927:G:C	C	0	0	0.0133749	0.0170333	0.432324	0.0127411	0.0182339	0.484704	0	0	-0.00260704	0.0264572
chr21:7245999:G:A	A	0	0	0.0295362	0.0127636	0.0206624	0.0274115	0.0136673	0.0448961	0	0	-0.00873953	0.0198295
chr21:7246011:T:C	C	0	0	0.0270285	0.0123781	0.0289935	0.0238404	0.0132596	0.0721822	0	0	-0.0131139	0.0192295
chr21:7246041:A:G	G	0	0	0.0301681	0.021676	0.163991	-0.011084	0.0240349	0.64468	0	0	-0.169684	0.0335849
chr21:7246044:G:A	A	0	0	0.00130449	0.0129678	0.919872	-0.00336763	0.0138998	0.808564	0	0	-0.019218	0.02014
chr21:7246054:A:G	G	0	0	0.014753	0.0113923	0.195321	0.00311399	0.0123227	0.800498	0	0	-0.0478752	0.0176833
chr21:7246070:A:G	G	0	0	0.0241071	0.0144715	0.0957467	0.0169327	0.0155298	0.275567	0	0	-0.0295108	0.0224766
chr21:7246165:T:C	C	0	0	0.0298366	0.0129388	0.0211118	0.0258007	0.0138646	0.0627575	0	0	-0.0166009	0.0201007
chr21:7246214:A:T	T	0	0	0.0094721	0.0118509	0.424132	0.00871312	0.0126866	0.492211	0	0	-0.00312194	0.0184076
chr21:7246218:T:G	G	0	0	0.0112455	0.0118856	0.344075	0.0104233	0.0127238	0.412677	0	0	-0.00338213	0.0184616
chr21:7246265:T:C	C	0	0	0.01173	0.011453	0.305748	0.00852436	0.0122698	0.487218	0	0	-0.0131859	0.017789
chr21:7246266:G:T	T	0	0	0.01173	0.011453	0.305748	0.00852436	0.0122698	0.487218	0	0	-0.0131859	0.017789
chr21:7246269:C:T	T	0	0	0.0100141	0.0114212	0.380596	0.0062432	0.0122395	0.609992	0	0	-0.015511	0.017739
chr21:7246321:T:C	C	0	0	0.0161748	0.0113667	0.154737	0.015147	0.0121689	0.213231	0	0	-0.00422789	0.0176566
chr21:7246324:G:A	A	0	0	0.0147987	0.0113486	0.19223	0.0141774	0.0121488	0.243219	0	0	-0.00255547	0.0176284
chr21:7246424:C:T	T	0	0	0.0214888	0.0122174	0.0785998	0.0198071	0.0130811	0.12998	0	0	-0.00691721	0.0189789
chr21:7246436:T:C	C	0	0	0.0224643	0.0123766	0.0695143	0.0229333	0.0132492	0.0834671	0	0	0.00192914	0.0192267
chr21:7246441:C:A	A	0	0	0.0195967	0.012301	0.111138	0.0177995	0.0131709	0.176558	0	0	-0.00739244	0.0191082
chr21:7246442:A:C	C	0	0	0.0194289	0.0123437	0.115489	0.0158322	0.013225	0.231254	0	0	-0.0147946	0.0191737
chr21:7246450:A:G	G	0	0	0.022352	0.0124903	0.0735265	0.0167694	0.0133976	0.21069	0	0	-0.0229631	0.0194005
chr21:7246454:G:A	A	0	0	0.0241265	0.0126589	0.0566642	0.0213861	0.0135577	0.114699	0	0	-0.0112722	0.0196649
chr21:7246458:A:C	C	0	0	0.028391	0.0126832	0.0251902	0.0261849	0.0135815	0.0538579	0	0	-0.00907436	0.0197043
chr21:7246466:A:T	T	0	0	0.0281877	0.012926	0.0292058	0.0239209	0.0138525	0.0841974	0	0	-0.0175507	0.0200801
chr21:7246474:T:C	C	0	0	0.0227639	0.0120785	0.0594754	0.0257229	0.0129378	0.0467894	0	0	0.0121713	0.0187631
chr21:7246525:C:G	G	0	0	0.013254	0.0116466	0.255114	0.0136149	0.0124675	0.274823	0	0	0.00148432	0.0180908
chr21:7246599:G:A	A	0	0	0.00700267	0.0563292	0.901064	-0.0449223	0.0608123	0.460087	0	0	-0.213585	0.0874394
chr21:7246666:T:G	G	0	0	0.0231427	0.0147952	0.11777	0.027473	0.0158517	0.083073	0	0	0.0178121	0.0229816
chr21:7246685:C:T	T	0	0	0.0188739	0.0155806	0.225753	0.0200905	0.0166797	0.228403	0	0	0.0050042	0.0242018
chr21:7246702:G:A	A	0	0	0.0287552	0.016923	0.0892855	0.0264919	0.0181191	0.143715	0	0	-0.00930972	0.0262886
chr21:7246775:G:T	T	0	0	0.0247868	0.0148856	0.0958823	0.0268989	0.0159381	0.0914662	0	0	0.00868788	0.0231234
chr21:7246794:T:A	A	0	0	0.0211347	0.0150151	0.15926	0.0246943	0.0160825	0.124667	0	0	0.0146418	0.0233231
chr21:7246796:G:A	A	0	0	0.00888781	0.032268	0.78298	0.0021039	0.0345573	0.951453	0	0	-0.0279045	0.0501178
chr21:7246973:G:T	T	0	0	-0.0113063	0.0128992	0.380752	-0.0244549	0.0139519	0.0796367	0	0	-0.0540848	0.0200214
chr21:7247023:G:A	A	0	0	0.00811283	0.0163563	0.61989	0.0060615	0.0175117	0.729238	0	0	-0.0084378	0.0254049
chr21:7247080:T:A	A	0	0	0.00707105	0.0128472	0.582048	0.00324686	0.0137648	0.813525	0	0	-0.0157302	0.0199536
chr21:7247081:C:G	G	0	0	0.00679468	0.0128671	0.597453	0.00264392	0.0137883	0.847937	0	0	-0.0170735	0.0199841
chr21:7247106:C:G	G	0	0	0.0202697	0.0125415	0.106049	0.0161035	0.0134404	0.230863	0	0	-0.017137	0.0194807
chr21:7247118:T:A	A	0	0	-0.0214266	0.0422175	0.611784	-0.0104496	0.0452234	0.817263	0	0	0.0451521	0.0655707
chr21:7247149:C:A	A	0	0	0.00768599	0.0125466	0.540144	0.00388159	0.0134432	0.772781	0	0	-0.0156488	0.0194867
chr21:7247204:G:A	A	0	0	0.0325497	0.213588	0.878876	-0.146045	0.230243	0.525879	0	0	-0.734622	0.331586
chr21:7247228:C:T	T	0	0	0.0059385	0.0125757	0.63677	0.00396178	0.0134653	0.768588	0	0	-0.00813091	0.0195326
chr21:7247254:T:C	C	0	0	0.00398247	0.0127375	0.754541	0.00176247	0.0136393	0.897183	0	0	-0.00913161	0.0197837
chr21:7247297:T:C	C	0	0	0.0189293	0.0151669	0.212007	0.0187029	0.0162359	0.249342	0	0	-0.000931131	0.0235593
chr21:7247373:G:C	C	0	0	0.00795216	0.0129236	0.538343	0.00773556	0.0138344	0.576056	0	0	-0.000890943	0.0200736
chr21:7247374:C:T	T	0	0	0.00829553	0.0129404	0.521486	0.00818614	0.0138523	0.554549	0	0	-0.000449938	0.0200997
chr21:7247382:A:G	G	0	0	0.006503	0.0128079	0.61164	0.00590422	0.0137108	0.666741	0	0	-0.00246299	0.0198937
chr21:7247387:C:T	T	0	0	-0.00457567	0.0126557	0.717688	0.0050108	0.0136256	0.71306	0	0	0.0394324	0.0196492
chr21:7247393:A:C	C	0	0	0.00669814	0.0129121	0.603936	0.00346133	0.0138308	0.802384	0	0	-0.0133141	0.0200547
chr21:7247460:T:C	C	0	0	-0.00970691	0.0180635	0.591007	0.00608153	0.0194846	0.754949	0	0	0.0649432	0.0280419
chr21:7247463:A:G	G	0	0	-0.00516227	0.0266163	0.846214	0.000790657	0.0285063	0.977873	0	0	0.0244864	0.0413395
chr21:7247471:C:T	T	0	0	-0.0112089	0.018254	0.539181	0.00276423	0.0196553	0.888158	0	0	0.0574762	0.0283413
chr21:7247476:T:A	A	0	0	-0.0159712	0.0183342	0.383691	0.00119318	0.0197987	0.951944	0	0	0.0706029	0.0284605
chr21:7247518:T:C	C	0	0	-0.00663133	0.0221096	0.764231	-0.00013043	0.0236882	0.995607	0	0	0.0267404	0.034339
chr21:7247531:C:T	T	0	0	-0.00415528	0.0242185	0.863772	0.00176169	0.0259407	0.945856	0	0	0.0243385	0.037615
chr21:7247535:G:A	A	0	0	-0.00875647	0.0150821	0.561519	-0.0166204	0.0161891	0.30459	0	0	-0.0323468	0.0234217
chr21:7247547:C:T	T	0	0	-0.00915335	0.0136994	0.504033	0.00693815	0.0148671	0.64073	0	0	0.0661898	0.0212579
chr21:7247638:C:T	T	0	0	-0.0310739	0.0329186	0.345189	-0.0372431	0.035251	0.290734	0	0	-0.0253761	0.0511308
chr21:7247669:A:G	G	0	0	0.0198789	0.0297944	0.504643	0.0381845	0.032015	0.232985	0	0	0.0752972	0.0462659
chr21:7247695:T:C	C	0	0	-0.0686179	0.0339186	0.0430714	-0.0568771	0.0363535	0.117687	0	0	0.0482939	0.0526893
chr21:7247720:A:T	T	0	0	0.0301536	0.0162999	0.0643243	0.0272018	0.0174547	0.119133	0	0	-0.0121419	0.0253211
chr21:7247737:T:A	A	0	0	-0.0273356	0.0430927	0.525856	-0.0317975	0.0461345	0.490675	0	0	-0.0183535	0.0669331
chr21:7248049:G:A	A	0	0	0.0303807	0.0215841	0.159264	0.0288646	0.0231066	0.211593	0	0	-0.00623609	0.033528
chr21:7248281:C:G	G	0	0	0.0425949	0.094659	0.652723	0.0515567	0.101339	0.610923	0	0	0.0368631	0.147027
chr21:7248343:C:T	T	0	0	0.0646363	0.0510279	0.205268	0.0334101	0.0548299	0.542299	0	0	-0.128444	0.079243
chr21:7248397:C:T	T	0	0	-0.0147902	0.0174165	0.395767	-0.0146965	0.0186439	0.430537	0	0	0.000385405	0.0270526
chr21:7248458:G:T	T	0	0	-0.0310739	0.0329186	0.345189	-0.0372431	0.035251	0.290734	0	0	-0.0253761	0.0511308
chr21:7248490:A:C	C	0	0	-0.0185584	0.0191113	0.331514	-0.0223881	0.0204664	0.274001	0	0	-0.015753	0.0296845
chr21:7248532:A:G	G	0	0	0.0101035	0.0352155	0.774185	0.0168589	0.0377111	0.654835	0	0	0.0277874	0.0546961
chr21:7248589:G:C	C	0	0	-0.0728063	0.0484893	0.133228	-0.0473542	0.0520508	0.362944	0	0	0.104693	0.0753084
chr21:7248655:G:A	A	0	0	0.0757077	0.0511244	0.138646	0.121502	0.0551681	0.0276375	0	0	0.188367	0.0793713
chr21:7248683:G:T	T	0	0	0.0953087	0.0538016	0.0764802	0.130184	0.0578372	0.0243943	0	0	0.143452	0.0835541
chr21:7248687:C:T	T	0	0	0.0953087	0.0538016	0.0764802	0.130184	0.0578372	0.0243943	0	0	0.143452	0.0835541
chr21:7248885:C:T	T	0	0	0.0373678	0.0531557	0.482063	0.0362802	0.056902	0.52374	0	0	-0.0044737	0.0825643
chr21:7248910:T:A	A	0	0	0.0790445	0.0506213	0.118409	0.0561373	0.054301	0.301222	0	0	-0.0942251	0.0786242
chr21:7248914:C:A	A	0	0	0.170698	0.0725307	0.0185997	0.174653	0.077647	0.0244923	0	0	0.0162666	0.112687
chr21:7248929:A:T	T	0	0	0.0996213	0.0644749	0.122318	0.100301	0.0690196	0.146163	0	0	0.00279379	0.100156
chr21:7248930:G:T	T	0	0	0.0996213	0.0644749	0.122318	0.100301	0.0690196	0.146163	0	0	0.00279379	0.100156
chr21:7248984:C:A	A	0	0	0.0142623	0.0221466	0.519579	0.0191013	0.0237187	0.420632	0	0	0.0199044	0.0343981
chr21:7249045:C:T	T	0	0	0.048038	0.0330169	0.145683	0.0625549	0.0354128	0.0773204	0	0	0.0597128	0.0512808
chr21:7249151:A:T	T	0	0	0.0530473	0.0216041	0.0140717	0.0639409	0.0231865	0.00582146	0	0	0.0448089	0.0335601
chr21:7249161:G:A	A	0	0	-0.0286821	0.071257	0.687304	-0.00620841	0.0763549	0.935195	0	0	0.0924419	0.110671
chr21:7249170:T:C	C	0	0	0.0441255	0.0246049	0.072915	0.0594151	0.0264415	0.0246375	0	0	0.0628914	0.0382125
chr21:7249184:G:A	A	0	0	-0.0199554	0.038961	0.608519	0.00382657	0.0418628	0.927169	0	0	0.0978233	0.0604998
chr21:7249359:A:C	C	0	0	-0.0491451	0.0249628	0.0489837	-0.0560614	0.0267432	0.036057	0	0	-0.028449	0.0387781
chr21:7249384:T:C	C	0	0	-0.0143982	0.0209679	0.492286	-0.0345193	0.0226527	0.127546	0	0	-0.0827649	0.0325474
chr21:7249439:G:A	A	0	0	0.00829712	0.0192243	0.666035	0.0255003	0.0207443	0.218971	0	0	0.0707625	0.029843
chr21:7249491:A:C	C	0	0	-0.182596	0.126932	0.150283	-0.134807	0.136072	0.321833	0	0	0.196574	0.197153
chr21:7249586:A:G	G	0	0	0.0228202	0.0151063	0.13088	0.02143	0.0161724	0.185141	0	0	-0.00571852	0.0234659
chr21:7249605:G:T	T	0	0	0.0223392	0.016671	0.180244	0.0250167	0.0178506	0.16108	0	0	0.0110136	0.0258955
chr21:7249607:C:G	G	0	0	0.0225701	0.0166444	0.175094	0.0249763	0.0178213	0.161069	0	0	0.00989746	0.0258544
chr21:7249618:T:C	C	0	0	0.00298361	0.0171738	0.862077	-0.00083645	0.0183932	0.963728	0	0	-0.0157132	0.0266738
chr21:7249687:A:C	C	0	0	0.0222138	0.0126085	0.0781012	0.0163524	0.0135266	0.226699	0	0	-0.02411	0.0195838
chr21:7249696:T:C	C	0	0	-0.0166877	0.0692996	0.809706	-0.0531379	0.0743895	0.475029	0	0	-0.149932	0.107617
chr21:7249712:T:G	G	0	0	0.0278041	0.0125575	0.0268189	0.0224042	0.0134678	0.0962053	0	0	-0.0222115	0.0195068
chr21:7249713:G:A	A	0	0	0.0260252	0.0126117	0.0390579	0.019898	0.0135328	0.141468	0	0	-0.0252033	0.0195897
chr21:7249741:T:A	A	0	0	0.0546693	0.0613989	0.373254	0.0849695	0.0658869	0.19718	0	0	0.124635	0.0953533
chr21:7249752:G:A	A	0	0	0.0160006	0.0130976	0.221842	0.0175664	0.0140227	0.210313	0	0	0.00644047	0.0203447
chr21:7249849:G:A	A	0	0	0.0530424	0.0262636	0.0434232	0.0467599	0.0281313	0.0964726	0	0	-0.0258422	0.0407998
chr21:7249894:T:A	A	0	0	0.0526058	0.0945808	0.578074	0.0286851	0.101311	0.777071	0	0	-0.098394	0.1469
chr21:7249905:A:G	G	0	0	0.0331161	0.0857936	0.699499	0.00411897	0.091945	0.964268	0	0	-0.119275	0.133246
chr21:7249919:C:T	T	0	0	0.0114856	0.0212943	0.589629	0.0326166	0.0230198	0.156514	0	0	0.0869188	0.0330522
chr21:7249921:A:T	T	0	0	-0.0146387	0.0752227	0.845702	-0.0637642	0.0808686	0.430409	0	0	-0.20207	0.116802
chr21:7249935:C:A	A	0	0	-0.15246	0.0753111	0.0429287	-0.205117	0.0810161	0.0113475	0	0	-0.216598	0.116958
chr21:7249943:A:G	G	0	0	-0.100112	0.0758371	0.186804	-0.179529	0.0820735	0.0287116	0	0	-0.326671	0.117711
chr21:7249945:C:A	A	0	0	0.0424523	0.0174814	0.0151645	0.0475075	0.0187298	0.0111976	0	0	0.0207936	0.0271589
chr21:7249951:G:C	C	0	0	-0.109967	0.0657587	0.094469	-0.181651	0.071231	0.0107672	0	0	-0.29486	0.102067
chr21:7249954:G:C	C	0	0	-0.0872327	0.0625888	0.163395	-0.133333	0.0673651	0.0477873	0	0	-0.189625	0.0971864
chr21:7249955:A:G	G	0	0	0.0385212	0.0166911	0.0210053	0.0407174	0.017871	0.0227025	0	0	0.00903375	0.0259314
chr21:7249967:G:C	C	0	0	-0.0248121	0.05955	0.676927	-0.0428956	0.0638057	0.501402	0	0	-0.0743835	0.0924888
chr21:7249976:A:T	T	0	0	-0.0210969	0.0682392	0.757199	-0.00568516	0.0730855	0.937997	0	0	0.0633937	0.105987
chr21:7250034:G:A	A	0	0	-0.0646285	0.147428	0.661116	-0.0844283	0.157846	0.592734	0	0	-0.0814432	0.228986
chr21:7250041:C:T	T	0	0	-0.0247548	0.0548981	0.652045	-0.0203613	0.0587706	0.729001	0	0	0.0180718	0.0852692
chr21:7250077:T:C	C	0	0	-0.113456	0.117935	0.336039	-0.153098	0.12639	0.225777	0	0	-0.163059	0.183173
chr21:7250095:G:A	A	0	0	-0.131305	0.0720096	0.0682372	-0.204432	0.0778818	0.00866743	0	0	-0.300796	0.111784
chr21:7250190:C:T	T	0	0	0.0177263	0.0146805	0.22725	0.0184075	0.0157155	0.241481	0	0	0.00280198	0.0228037
chr21:7250203:A:G	G	0	0	0.00707231	0.0117286	0.546511	0.00898244	0.0125585	0.474455	0	0	0.007857	0.018217
chr21:7251139:A:C	C	0	0	-0.0394291	0.0429955	0.359116	-0.079518	0.0464266	0.0867557	0	0	-0.164899	0.0667433
chr21:7251626:A:G	G	0	0	0.0156899	0.014978	0.294855	0.00803872	0.0160757	0.617036	0	0	-0.0314719	0.0232611
chr21:7251630:G:C	C	0	0	0.0225561	0.0148246	0.128126	0.0124517	0.0159435	0.434811	0	0	-0.0415629	0.0230209
chr21:7251661:G:A	A	0	0	0.00447215	0.0124867	0.720229	0.00530117	0.0133672	0.691677	0	0	0.00341006	0.0193947
chr21:7251695:A:G	G	0	0	0.00526316	0.0113956	0.644182	0.00314038	0.0122029	0.796911	0	0	-0.00873172	0.0176995
chr21:7251697:G:A	A	0	0	0.00527751	0.0113961	0.643294	0.00330491	0.0122029	0.786521	0	0	-0.00811396	0.0177005
chr21:7251716:C:A	A	0	0	-0.00683068	0.0116614	0.558043	0.011334	0.0127845	0.375323	0	0	0.0747176	0.0180821
chr21:7251750:C:T	T	0	0	-0.0100133	0.0399196	0.80194	-0.0465958	0.0430925	0.279565	0	0	-0.150476	0.0619674
chr21:7251765:A:G	G	0	0	0.00406514	0.0115143	0.72405	0.001132	0.0123338	0.926872	0	0	-0.012065	0.0178834
chr21:7251779:C:A	A	0	0	0.00553576	0.0113534	0.625843	0.00426733	0.012155	0.725532	0	0	-0.00521748	0.0176344
chr21:7251813:T:A	A	0	0	0.0109407	0.0152743	0.473817	0.025976	0.0165094	0.115626	0	0	0.0618451	0.0237088
chr21:7251845:G:C	C	0	0	-0.127202	0.0606242	0.035887	-0.0966203	0.0650642	0.137544	0	0	0.125793	0.0941665
chr21:7251846:T:A	A	0	0	0.00621248	0.0113568	0.58436	0.00446195	0.01216	0.713667	0	0	-0.00720052	0.0176395
chr21:7251888:T:C	C	0	0	0.117395	0.0433708	0.00679403	0.100668	0.0464987	0.0303908	0	0	-0.0688044	0.0673819
chr21:7251944:C:A	A	0	0	0.00624371	0.0113459	0.58211	0.00450034	0.0121484	0.711048	0	0	-0.00717106	0.0176227
chr21:7251976:G:C	C	0	0	0.00656452	0.0113855	0.564231	0.00438269	0.0121924	0.719249	0	0	-0.0089746	0.017684
chr21:7252236:T:G	G	0	0	0.0112712	0.0116888	0.334909	0.00631085	0.0125352	0.614649	0	0	-0.0204036	0.0181538
chr21:7252260:T:C	C	0	0	0.00994189	0.011961	0.405865	0.00397214	0.012836	0.756977	0	0	-0.0245556	0.0185754
chr21:7252268:C:A	A	0	0	0.0105023	0.0119371	0.378966	0.00479834	0.0128077	0.707924	0	0	-0.0234623	0.0185387
chr21:7252269:C:A	A	0	0	0.00972342	0.0119172	0.414549	0.00419694	0.0127846	0.7427	0	0	-0.0227323	0.0185078
chr21:7252282:G:A	A	0	0	0.0118066	0.0120931	0.328911	0.00536971	0.0129822	0.679153	0	0	-0.0264771	0.0187804
chr21:7252312:A:G	G	0	0	0.00140468	0.0125376	0.910794	-0.0069226	0.0134806	0.607585	0	0	-0.0342529	0.0194675
chr21:7252445:G:A	A	0	0	0.135556	0.0403474	0.000780213	0.122546	0.0432389	0.00459468	0	0	-0.0535149	0.062699
chr21:7252637:A:C	C	0	0	-0.00898586	0.0205885	0.66251	-0.023716	0.0221527	0.284363	0	0	-0.0605899	0.0319672
chr21:7252639:A:G	G	0	0	-0.00898586	0.0205885	0.66251	-0.023716	0.0221527	0.284363	0	0	-0.0605899	0.0319672
chr21:7252681:C:T	T	0	0	0.0174704	0.0129835	0.178436	0.0171886	0.0138987	0.216196	0	0	-0.00115924	0.020168
chr21:7252685:G:T	T	0	0	-0.0645016	0.031068	0.0378808	-0.0706763	0.0332715	0.0336508	0	0	-0.0253986	0.0482644
chr21:7252722:C:A	A	0	0	0.0200784	0.011559	0.0823808	0.00196375	0.012676	0.876886	0	0	-0.0745117	0.0179253
chr21:7253198:C:A	A	0	0	-0.0207694	0.0130239	0.110776	-0.0311138	0.0140302	0.0265796	0	0	-0.04255	0.0202225
chr21:7253347:A:T	T	0	0	0.220368	0.202451	0.276374	0.245998	0.216754	0.25641	0	0	0.105425	0.314466
chr21:7253385:A:G	G	0	0	-0.0597364	0.0467647	0.201467	-0.063846	0.0500646	0.202213	0	0	-0.0169043	0.0726413
chr21:7253528:C:A	A	0	0	0.0247451	0.0324252	0.445377	0.0282373	0.0347144	0.415979	0	0	0.0143644	0.0503644
chr21:7253555:T:A	A	0	0	0.0474849	0.0375833	0.206425	0.0534975	0.0402425	0.183724	0	0	0.0247319	0.0583786
chr21:7253714:T:A	A	0	0	0.0176386	0.0563172	0.754128	0.0225439	0.0602905	0.708462	0	0	0.0201773	0.0874729
chr21:7253719:T:C	C	0	0	0.0234981	0.119119	0.84362	-0.0523821	0.128033	0.682445	0	0	-0.312121	0.184965
chr21:7253720:T:C	C	0	0	0.0234981	0.119119	0.84362	-0.0523821	0.128033	0.682445	0	0	-0.312121	0.184965
chr21:7253747:A:G	G	0	0	-0.039774	0.0407171	0.328649	-0.0318759	0.0436032	0.464752	0	0	0.0324876	0.0632438
chr21:7253755:C:A	A	0	0	-0.0029417	0.012436	0.813008	-0.00172959	0.0133136	0.896637	0	0	0.00498581	0.0193158
chr21:7253766:T:C	C	0	0	-0.042768	0.0411988	0.299229	-0.0392337	0.0441056	0.373712	0	0	0.0145376	0.0639937
chr21:7253782:G:A	A	0	0	-0.0360703	0.0335993	0.283027	-0.0277646	0.0359894	0.440431	0	0	0.0341643	0.0521878
chr21:7253818:C:T	T	0	0	-0.0286154	0.0452302	0.526955	-0.0231913	0.0484247	0.631999	0	0	0.022311	0.070253
chr21:7253988:A:G	G	0	0	-0.0199622	0.0157356	0.204583	-0.0115496	0.016893	0.49417	0	0	0.0346037	0.0244379
chr21:7254017:C:T	T	0	0	0.0488312	0.0373885	0.191536	0.0396856	0.0400478	0.321707	0	0	-0.037619	0.0580749
chr21:7254019:A:T	T	0	0	-0.00793632	0.014893	0.59411	-0.00609088	0.015945	0.702466	0	0	0.00759092	0.0231321
chr21:7254039:C:T	T	0	0	0.0243829	0.0136097	0.0731999	0.004545	0.0148774	0.759988	0	0	-0.0816	0.0211106
chr21:7254051:G:A	A	0	0	-0.0140202	0.0127047	0.269791	-0.0143889	0.0136002	0.29006	0	0	-0.00151655	0.0197343
chr21:7254059:A:G	G	0	0	-0.0150047	0.0125974	0.233616	-0.0153749	0.0134854	0.254237	0	0	-0.00152287	0.0195679
chr21:7254492:G:A	A	0	0	-0.0851487	0.0236461	0.000317042	-0.0811233	0.0253219	0.00135683	0	0	0.0165578	0.0367507
chr21:7254502:G:A	A	0	0	-0.0782731	0.0229795	0.000658705	-0.0762319	0.0246026	0.00194486	0	0	0.00839626	0.0357127
chr21:7254507:A:C	C	0	0	-0.00468566	0.0210618	0.823946	0.0157734	0.0227592	0.488274	0	0	0.084155	0.032692
chr21:7254525:T:C	C	0	0	0.062874	0.111801	0.573861	-0.02572	0.120434	0.830889	0	0	-0.364417	0.173577
chr21:7254543:C:T	T	0	0	0.00806355	0.0236617	0.733266	0.00457344	0.0253347	0.856744	0	0	-0.014356	0.0367514
chr21:7254962:C:G	G	0	0	-0.0892937	0.088072	0.310644	-0.134477	0.0945285	0.15485	0	0	-0.185854	0.136777
chr21:7254969:C:A	A	0	0	-0.0892937	0.088072	0.310644	-0.134477	0.0945285	0.15485	0	0	-0.185854	0.136777
chr21:7254989:T:C	C	0	0	0.0141388	0.0184556	0.443618	0.00697039	0.0197862	0.724624	0	0	-0.0294861	0.0286633
chr21:7254992:A:G	G	0	0	-0.0695729	0.0387073	0.0722705	-0.0119418	0.0423504	0.777961	0	0	0.237056	0.0600369
chr21:7254993:A:G	G	0	0	0.0279301	0.0214762	0.193425	0.0249849	0.0229942	0.277226	0	0	-0.0121147	0.0333596
chr21:7255005:C:G	G	0	0	0.0680653	0.0481977	0.157888	0.0741096	0.051603	0.15096	0	0	0.0248621	0.0748681
chr21:7255042:A:G	G	0	0	0.0336509	0.0284844	0.237452	0.0417934	0.030517	0.170839	0	0	0.033493	0.044243
chr21:7255052:A:T	T	0	0	0.0415302	0.0329233	0.207157	0.0599015	0.035354	0.0902021	0	0	0.0755673	0.0511299
chr21:7255097:C:A	A	0	0	0.0253191	0.133818	0.849932	-0.0393257	0.143584	0.784172	0	0	-0.265906	0.207814
chr21:7255208:G:C	C	0	0	-0.0104387	0.0502671	0.835491	0.0302946	0.0541639	0.575947	0	0	0.16755	0.0780399
chr21:7255247:G:A	A	0	0	0.0173975	0.0338416	0.607192	0.0479574	0.0365226	0.189154	0	0	0.125703	0.0525339
chr21:7255258:A:T	T	0	0	0.0275439	0.0327811	0.400775	0.0488346	0.03524	0.165817	0	0	0.0875757	0.0509029
chr21:7255319:A:C	C	0	0	0.0484586	0.043542	0.265744	0.0828399	0.0469024	0.0773589	0	0	0.141422	0.0676048
chr21:7255373:T:C	C	0	0	0.146071	0.0670886	0.0294593	0.195524	0.0722102	0.00677505	0	0	0.203416	0.104188
chr21:7255419:C:T	T	0	0	0.000355926	0.019633	0.985536	-0.00186351	0.0210192	0.929354	0	0	-0.00912928	0.030494
chr21:7255535:T:A	A	0	0	-0.0203109	0.02151	0.34504	-0.00762592	0.0231064	0.741373	0	0	0.0521776	0.0334031
chr21:7255653:T:A	A	0	0	-0.0302595	0.117143	0.796166	-0.130353	0.126316	0.302094	0	0	-0.411717	0.181856
chr21:7256001:T:C	C	0	0	0.00673775	0.016528	0.683526	0.00819898	0.0176941	0.643097	0	0	0.00601052	0.0256716
chr21:7256061:C:G	G	0	0	-0.00159272	0.0130265	0.902687	0.0102964	0.0140609	0.464004	0	0	0.0489039	0.0202211
chr21:7256099:T:A	A	0	0	-0.00109694	0.0124642	0.929871	-0.00408493	0.0133503	0.759619	0	0	-0.0122906	0.0193589
chr21:7256242:A:G	G	0	0	0.0209631	0.0203054	0.301889	0.0355169	0.0218486	0.104036	0	0	0.0598648	0.0315289
chr21:7256733:C:T	T	0	0	0.00461002	0.0146264	0.752621	0.00699207	0.0156613	0.655268	0	0	0.00979818	0.0227177
chr21:7256743:A:C	C	0	0	0.0017507	0.0144232	0.903389	0.00295216	0.0154407	0.848374	0	0	0.00494201	0.0224023
chr21:7256750:A:G	G	0	0	0.00676947	0.014521	0.641083	0.00972007	0.0155508	0.531936	0	0	0.0121368	0.0225539
chr21:7256755:G:C	C	0	0	0.0111757	0.0145626	0.442829	0.0136649	0.0155935	0.380854	0	0	0.010239	0.0226191
chr21:7256766:G:C	C	0	0	0.00628189	0.0145399	0.665709	0.00998898	0.0155747	0.52129	0	0	0.0152485	0.0225827
chr21:7256792:A:G	G	0	0	0.00513746	0.018644	0.782889	0.0121613	0.0199863	0.542868	0	0	0.0288915	0.0289553
chr21:7256801:G:A	A	0	0	0.0107044	0.0207632	0.606171	0.0209166	0.0222805	0.347841	0	0	0.0420061	0.0322447
chr21:7256837:C:T	T	0	0	0.0373159	0.0273479	0.172414	0.055753	0.0294091	0.0579898	0	0	0.0758379	0.0424676
chr21:7256954:T:A	A	0	0	0.0357671	0.0278785	0.199505	0.036186	0.0298435	0.22531	0	0	0.00172328	0.0433049
chr21:7257453:G:A	A	0	0	0.111276	0.0516535	0.0312184	0.123411	0.0553258	0.0257063	0	0	0.0499149	0.0802446
chr21:7257534:T:C	C	0	0	-0.0144075	0.016257	0.375492	-0.0169442	0.017407	0.330347	0	0	-0.0104343	0.0252512
chr21:7257669:T:A	A	0	0	-0.000220931	0.02419	0.992713	-0.0014153	0.0258953	0.956413	0	0	-0.00491285	0.0375723
chr21:7257679:T:C	C	0	0	-0.0560755	0.0355798	0.115015	-0.0860147	0.0383582	0.0249351	0	0	-0.12315	0.0552426
chr21:7257702:T:A	A	0	0	-0.0189383	0.0431512	0.660747	-0.0233545	0.046197	0.613178	0	0	-0.0181654	0.0670233
chr21:7257710:T:G	G	0	0	-0.0158705	0.0432939	0.713935	-0.0320774	0.0464102	0.489458	0	0	-0.0666644	0.0672387
chr21:7257784:T:C	C	0	0	-0.0496799	0.0537259	0.355126	-0.070379	0.0575981	0.221746	0	0	-0.0851423	0.0834428
chr21:7257794:A:C	C	0	0	3.05899e-05	0.241967	0.999899	0.0159541	0.25903	0.950888	0	0	0.0654986	0.375826
chr21:7257830:G:A	A	0	0	-0.0257008	0.0982172	0.793573	-0.099482	0.105734	0.346772	0	0	-0.303487	0.152493
chr21:7257870:G:A	A	0	0	0.0882966	0.0737534	0.231234	0.195385	0.0806096	0.0153573	0	0	0.44049	0.114393
chr21:7257896:A:G	G	0	0	0.0729209	0.0899308	0.417449	0.0437424	0.0963705	0.649902	0	0	-0.120021	0.139676
chr21:7257936:A:G	G	0	0	-0.0515891	0.320019	0.871931	-0.223011	0.343559	0.51626	0	0	-0.705118	0.496959
chr21:7257951:G:T	T	0	0	-0.0409046	0.0365079	0.26253	-0.0783097	0.0394917	0.047374	0	0	-0.15386	0.0566664
chr21:7257979:T:C	C	0	0	-0.0515891	0.320019	0.871931	-0.223011	0.343559	0.51626	0	0	-0.705118	0.496959
chr21:7258015:G:A	A	0	0	-0.0738942	0.0403396	0.0669808	-0.0214171	0.0439127	0.625748	0	0	0.215856	0.0625922
chr21:7258129:G:A	A	0	0	0.0347007	0.0183827	0.0590686	0.0319695	0.0196829	0.104328	0	0	-0.0112342	0.028557
chr21:7258150:A:T	T	0	0	-0.0769532	0.0400463	0.0546554	-0.0266121	0.0435459	0.541115	0	0	0.20707	0.062143
chr21:7258184:A:G	G	0	0	-0.00998789	0.0545507	0.854724	-0.0613929	0.0589145	0.297381	0	0	-0.211446	0.0846764
chr21:7258199:A:G	G	0	0	0.0280699	0.0470367	0.550664	-0.0198916	0.0508757	0.695809	0	0	-0.197282	0.0730062
chr21:7258228:G:A	A	0	0	0.0481529	0.0656457	0.463237	0.0766025	0.0704047	0.276581	0	0	0.117023	0.101951
chr21:7258246:T:G	G	0	0	-0.0202732	0.0392106	0.605133	-0.085174	0.0431159	0.048215	0	0	-0.266959	0.060786
chr21:7258249:T:G	G	0	0	-0.00350596	0.202621	0.986195	-0.164931	0.218281	0.449895	0	0	-0.663996	0.314575
chr21:7258257:G:A	A	0	0	-0.0377089	0.0494695	0.445901	-0.0797366	0.0533392	0.134941	0	0	-0.172874	0.0768002
chr21:7258294:T:G	G	0	0	-0.0193888	0.0919233	0.832947	-0.1047	0.0992506	0.291467	0	0	-0.350915	0.142691
chr21:7258355:C:G	G	0	0	-0.0105663	0.0622138	0.865137	-0.0723016	0.0672549	0.282358	0	0	-0.253938	0.0965648
chr21:7258401:A:G	G	0	0	0.00251079	0.0612993	0.967328	-0.0693508	0.0665206	0.297159	0	0	-0.295591	0.0951192
chr21:7258609:T:G	G	0	0	0.0374857	0.0353885	0.28948	-0.00778386	0.0385015	0.839784	0	0	-0.186209	0.0549059
chr21:7258621:A:G	G	0	0	0.00332078	0.0145593	0.819579	0.00863158	0.0156061	0.580203	0	0	0.0218451	0.0226117
chr21:7258627:G:A	A	0	0	-0.00777451	0.0137759	0.572512	0.00060078	0.0148015	0.967623	0	0	0.0344504	0.0213917
chr21:7258638:T:C	C	0	0	0.00520502	0.0202186	0.796841	-0.0047115	0.0216957	0.828082	0	0	-0.04079	0.0313986
chr21:7258680:A:G	G	0	0	0.0214241	0.0757121	0.777201	-0.0328809	0.0814661	0.686496	0	0	-0.223375	0.117555
chr21:7258707:A:T	T	0	0	0.0184831	0.0261925	0.480397	0.0200532	0.0280394	0.474498	0	0	0.00645837	0.0406836
chr21:7258719:A:T	T	0	0	-0.00108058	0.0249094	0.965398	0.0203571	0.0268628	0.448561	0	0	0.0881804	0.0386695
chr21:7258810:A:G	G	0	0	-0.105987	0.147059	0.471088	-0.172768	0.157749	0.273427	0	0	-0.274691	0.228388
chr21:7258891:T:A	A	0	0	-0.21219	0.177832	0.232789	-0.1761	0.190444	0.355134	0	0	0.148452	0.276223
chr21:7258921:G:A	A	0	0	0.00649717	0.0276582	0.814279	0.018078	0.0296595	0.542181	0	0	0.0476359	0.042954
chr21:7258941:G:C	C	0	0	0.0270205	0.0296726	0.362495	0.00715522	0.0319068	0.82256	0	0	-0.0817126	0.0460754
chr21:7258950:T:A	A	0	0	-0.0127987	0.0274276	0.64076	-0.018209	0.0293719	0.535295	0	0	-0.0222542	0.0426004
chr21:7258961:G:T	T	0	0	-0.00572631	0.0139609	0.681683	-0.00073275	0.014964	0.960945	0	0	0.0205402	0.0216825
chr21:7258969:A:G	G	0	0	-0.0051073	0.0219818	0.816272	-0.0209261	0.0236532	0.376315	0	0	-0.0650682	0.0341302
chr21:7259024:C:A	A	0	0	-0.00876868	0.0488868	0.85765	0.0301333	0.0526644	0.567203	0	0	0.160017	0.0758982
chr21:7259030:T:G	G	0	0	-0.00876868	0.0488868	0.85765	0.0301333	0.0526644	0.567203	0	0	0.160017	0.0758982
chr21:7259034:C:T	T	0	0	0.0206309	0.0248442	0.406306	0.0529801	0.0270452	0.0501189	0	0	0.133063	0.0385438
chr21:7259044:T:A	A	0	0	0.0135538	0.0161296	0.400737	0.0201329	0.0172952	0.244395	0	0	0.0270619	0.0250507
chr21:7259078:A:T	T	0	0	-0.0858189	0.0591849	0.147055	-0.0248276	0.0640302	0.698203	0	0	0.250878	0.0918681
chr21:7259091:G:T	T	0	0	-0.0543323	0.0442318	0.219314	-0.0782333	0.0474882	0.0994707	0	0	-0.0983127	0.0686927
chr21:7259106:G:C	C	0	0	-0.0543323	0.0442318	0.219314	-0.0782333	0.0474882	0.0994707	0	0	-0.0983127	0.0686927
chr21:7259126:C:T	T	0	0	-0.041639	0.0516619	0.420248	-0.0644488	0.0554111	0.244788	0	0	-0.0938244	0.0802338
chr21:7259128:A:G	G	0	0	-0.041639	0.0516619	0.420248	-0.0644488	0.0554111	0.244788	0	0	-0.0938244	0.0802338
chr21:7259129:T:C	C	0	0	0.0157824	0.022426	0.481586	0.002576	0.0240901	0.914843	0	0	-0.0543224	0.0348248
chr21:7259130:A:G	G	0	0	-0.0364011	0.0521473	0.48515	-0.059892	0.0559362	0.284295	0	0	-0.0966261	0.0809865
chr21:7259131:A:T	T	0	0	0.0076367	0.0240142	0.750479	0.0127793	0.0257183	0.619263	0	0	0.0211534	0.0372983
chr21:7259133:A:G	G	0	0	0.0216587	0.0486671	0.656292	-0.0222912	0.0525227	0.671265	0	0	-0.180781	0.0755481
chr21:7259138:G:C	C	0	0	0.00934276	0.0679005	0.890561	-0.000708857	0.0727015	0.992221	0	0	-0.0413457	0.105463
chr21:7259144:T:A	A	0	0	0.0453861	0.0284742	0.11095	0.0636447	0.0306071	0.03758	0	0	0.0751038	0.0442194
chr21:7259168:A:G	G	0	0	0.0295767	0.0244675	0.226734	0.0222498	0.0262156	0.396035	0	0	-0.030138	0.0380037
chr21:7259294:T:G	G	0	0	0.0331397	0.0200813	0.0988864	0.0276554	0.0215129	0.198608	0	0	-0.0225586	0.0311932
chr21:7259395:A:G	G	0	0	0.0353626	0.032487	0.276368	-0.00810599	0.0353978	0.818871	0	0	-0.178801	0.0503988
chr21:7259494:T:C	C	0	0	0.00658933	0.018138	0.716389	0.0148835	0.019457	0.444305	0	0	0.0341168	0.0281683
chr21:7259508:G:A	A	0	0	-0.117147	0.082597	0.156104	-0.189415	0.0890974	0.0335094	0	0	-0.297261	0.128235
chr21:7259518:G:A	A	0	0	0.00898302	0.012095	0.45766	0.00707013	0.0129506	0.585114	0	0	-0.00786835	0.0187863
chr21:7259545:C:A	A	0	0	-0.173229	0.0724329	0.0167761	-0.134997	0.0777572	0.0825408	0	0	0.157263	0.112514
chr21:7259610:G:T	T	0	0	0.0349751	0.0602906	0.561841	-0.00718701	0.0648563	0.911764	0	0	-0.173427	0.0936138
chr21:7259623:T:C	C	0	0	-0.0344243	0.0480491	0.47372	-0.041863	0.0514477	0.415816	0	0	-0.0305979	0.0746314
chr21:7259635:G:C	C	0	0	-0.0198975	0.011563	0.0852889	-0.0268426	0.0124229	0.0307161	0	0	-0.0285677	0.017958
chr21:7259638:T:C	C	0	0	0.568172	0.452411	0.209161	0.567277	0.484297	0.241462	0	0	-0.00368229	0.702748
chr21:7259733:C:T	T	0	0	0.012541	0.0765493	0.869866	-0.0511105	0.082512	0.535633	0	0	-0.26182	0.11884
chr21:7259739:G:A	A	0	0	0.0218412	0.0196797	0.267071	0.0150085	0.0210922	0.476735	0	0	-0.0281054	0.0305662
chr21:7259765:G:A	A	0	0	-0.151044	0.0959656	0.115502	-0.177092	0.102806	0.0849634	0	0	-0.107145	0.149066
chr21:7259784:G:A	A	0	0	0.0372409	0.0288619	0.196942	-0.000854436	0.0314333	0.978314	0	0	-0.156699	0.0447776
chr21:7259840:G:T	T	0	0	0.0203935	0.0262444	0.437123	-0.0145076	0.0285897	0.611845	0	0	-0.14356	0.0407138
chr21:7259842:G:A	A	0	0	0.0511305	0.0572472	0.371775	0.0676069	0.0613328	0.270333	0	0	0.067773	0.0889158
chr21:7259863:T:A	A	0	0	0.0244864	0.0197325	0.214636	0.0362173	0.0211983	0.0875427	0	0	0.0482533	0.0306436
chr21:7259935:G:A	A	0	0	0.0403101	0.0134594	0.00274499	0.0286415	0.0145173	0.0485045	0	0	-0.047997	0.0209037
chr21:7260020:G:T	T	0	0	-0.0134399	0.0202482	0.506845	-0.00156385	0.0217501	0.942681	0	0	0.0488502	0.031443
chr21:7260039:A:G	G	0	0	0.0942391	0.0561127	0.0930622	0.063361	0.0602508	0.292974	0	0	-0.127012	0.087149
chr21:7260092:A:G	G	0	0	0.0524455	0.0812042	0.518378	-0.0199607	0.0876198	0.819794	0	0	-0.297831	0.12606
chr21:7260104:G:A	A	0	0	-0.0294271	0.0635167	0.643151	-0.0368693	0.0680022	0.587696	0	0	-0.0306122	0.0986553
chr21:7260123:T:A	A	0	0	-0.0544387	0.102966	0.59701	-0.0867747	0.110332	0.43158	0	0	-0.133009	0.15992
chr21:7260322:G:A	A	0	0	-0.0614625	0.0603112	0.308161	-0.077543	0.0646079	0.230058	0	0	-0.0661447	0.0936766
chr21:7260378:T:A	A	0	0	0.0121539	0.0102872	0.237421	0.0072604	0.0110373	0.510662	0	0	-0.0201286	0.0159768
chr21:7260457:G:A	A	0	0	-0.00495152	0.0335467	0.882658	-0.038056	0.036261	0.293947	0	0	-0.13617	0.0520698
chr21:7260494:G:A	A	0	0	-0.0475302	0.082417	0.56414	-0.127905	0.0890657	0.150982	0	0	-0.330608	0.127928
chr21:7260567:A:G	G	0	0	-0.00272733	0.0757219	0.971268	-0.0340851	0.0811977	0.674647	0	0	-0.128985	0.117598
chr21:7260628:T:C	C	0	0	-0.0190377	0.0257791	0.460215	-0.00858444	0.0276415	0.756132	0	0	0.0429978	0.0400371
chr21:7260701:G:A	A	0	0	0.0137077	0.0620397	0.825131	0.0213431	0.0664217	0.747962	0	0	0.0314071	0.0963603
chr21:7260746:G:A	A	0	0	-0.0130859	0.0156186	0.40212	0.00481953	0.0169391	0.77601	0	0	0.0736511	0.0242375
chr21:7260797:G:A	A	0	0	-0.00851477	0.065264	0.896197	-0.0575494	0.070259	0.412727	0	0	-0.201696	0.101329
chr21:7260846:G:A	A	0	0	-0.0345669	0.0401785	0.389605	-0.0142378	0.0431207	0.74126	0	0	0.0836203	0.062397
chr21:7260856:G:A	A	0	0	-0.0130821	0.0162806	0.421663	-0.0073531	0.0174497	0.673471	0	0	0.0235653	0.0252859
chr21:7260886:A:G	G	0	0	0.0231434	0.0141228	0.10127	0.00986754	0.0152522	0.517658	0	0	-0.0546081	0.0219251
chr21:7260963:T:A	A	0	0	-0.0281489	0.0306473	0.358368	0.0216673	0.0336684	0.519867	0	0	0.204911	0.0475155
chr21:7260997:A:G	G	0	0	-0.0862487	0.0385189	0.0251477	-0.0671314	0.0413367	0.104373	0	0	0.0786361	0.0598329
chr21:7261005:G:A	A	0	0	-0.00476716	0.0130781	0.715474	-0.0106609	0.0140283	0.447282	0	0	-0.0242428	0.0203104
chr21:7261017:A:G	G	0	0	-0.0070668	0.0152863	0.643869	-0.0113948	0.0163767	0.486558	0	0	-0.0178027	0.0237419
chr21:7261133:T:G	G	0	0	0.0977234	0.0772375	0.205788	0.154089	0.0831233	0.0637765	0	0	0.23185	0.119931
chr21:7261276:A:G	G	0	0	0.0308749	0.0163013	0.0582231	0.031389	0.0174506	0.0720613	0	0	0.0021145	0.025324
chr21:7261279:G:A	A	0	0	0.0295189	0.0258071	0.252695	0.0537035	0.0278691	0.0539806	0	0	0.0994796	0.040062
chr21:7261283:G:T	T	0	0	0.00838283	0.0246165	0.733452	0.0323869	0.0266023	0.223434	0	0	0.0987368	0.0382094
chr21:7261311:T:C	C	0	0	0.0236678	0.034897	0.497633	0.0294906	0.0373667	0.429983	0	0	0.0239511	0.0542028
chr21:7261323:G:A	A	0	0	-0.00960422	0.0168082	0.567728	-0.0110443	0.017994	0.539362	0	0	-0.00592369	0.026107
chr21:7261457:G:A	A	0	0	-0.00166213	0.0380445	0.965152	0.00264216	0.0407307	0.948278	0	0	0.017705	0.0590908
chr21:7261527:T:G	G	0	0	0.0196932	0.0646505	0.760663	0.0211352	0.0692068	0.760068	0	0	0.00593137	0.100417
chr21:7261529:G:T	T	0	0	-0.00780353	0.0122727	0.524878	-0.00671485	0.0131386	0.609297	0	0	0.00447811	0.0190625
chr21:7261675:C:T	T	0	0	0.0370613	0.0186951	0.0474337	0.0226989	0.0201316	0.259519	0	0	-0.0590773	0.0290313
chr21:7261929:G:A	A	0	0	0.00923339	0.0134847	0.493514	0.00830757	0.0144357	0.564961	0	0	-0.00380823	0.0209451
chr21:7262736:G:A	A	0	0	-0.0029552	0.0125301	0.813551	-0.000714665	0.0134174	0.957522	0	0	0.00921608	0.0194616
chr21:7263143:C:T	T	0	0	-0.140745	0.0920102	0.126099	-0.110506	0.0986026	0.262405	0	0	0.124382	0.142918
chr21:7263297:T:C	C	0	0	0.00436199	0.0363582	0.904505	-0.0140998	0.0390212	0.717849	0	0	-0.0759394	0.0564621
chr21:7263423:G:C	C	0	0	-0.0422851	0.0598195	0.479642	-0.0473562	0.0640398	0.459615	0	0	-0.0208593	0.0929145
chr21:7263502:T:C	C	0	0	-0.0683472	0.0732333	0.350675	-0.0910375	0.0784702	0.245986	0	0	-0.0933329	0.113745
chr21:7263833:T:C	C	0	0	-0.0183704	0.0345532	0.594965	0.00272551	0.0371267	0.941479	0	0	0.0867746	0.0536554
chr21:7263911:G:C	C	0	0	0.0415938	0.0371367	0.262706	0.00950332	0.0400517	0.812443	0	0	-0.131999	0.0576547
chr21:7264350:A:C	C	0	0	0.0202667	0.0126055	0.107886	0.0145974	0.0135215	0.280332	0	0	-0.0233197	0.0195788
chr21:7264419:A:G	G	0	0	0.0211566	0.012023	0.0784625	0.0188284	0.0128754	0.143642	0	0	-0.00957651	0.0186768
chr21:7264489:T:C	C	0	0	0.0259484	0.0117899	0.027743	0.024678	0.0126226	0.0505755	0	0	-0.00522568	0.0183166
chr21:7264513:A:T	T	0	0	0.0255563	0.0117744	0.0299692	0.0256613	0.0126045	0.041762	0	0	0.000432074	0.0182925
chr21:7264528:A:G	G	0	0	0.0237255	0.0118454	0.0451849	0.0219951	0.0126832	0.0828834	0	0	-0.00711762	0.0184019
chr21:7264540:C:A	A	0	0	0.028228	0.0118481	0.0171959	0.0267288	0.0126855	0.0351152	0	0	-0.00616691	0.0184077
chr21:7264593:A:T	T	0	0	0.0175002	0.0118593	0.140037	0.0172263	0.0126953	0.174811	0	0	-0.00112668	0.0184221
chr21:7264615:A:G	G	0	0	0.0196463	0.0118973	0.0986724	0.0177164	0.0127393	0.16432	0	0	-0.00793845	0.0184812
chr21:7264621:A:G	G	0	0	0.0212648	0.0119202	0.0744351	0.0194346	0.0127635	0.12784	0	0	-0.00752804	0.0185173
chr21:7264653:C:T	T	0	0	0.0282357	0.0120244	0.0188644	0.0283131	0.0128722	0.0278385	0	0	0.00031848	0.0186817
chr21:7264657:T:A	A	0	0	0.0262997	0.0120213	0.0286872	0.0264893	0.0128689	0.0395516	0	0	0.000779837	0.0186762
chr21:7264659:T:C	C	0	0	0.0262997	0.0120213	0.0286872	0.0264893	0.0128689	0.0395516	0	0	0.000779837	0.0186762
chr21:7265128:C:T	T	0	0	0.0129174	0.0487292	0.790944	0.0124784	0.0521632	0.810937	0	0	-0.00180595	0.0756873
chr21:7265407:G:C	C	0	0	0.0908666	0.202692	0.653937	0.0537072	0.217049	0.804566	0	0	-0.152849	0.314821
chr21:7265410:T:G	G	0	0	0.143668	0.16017	0.369734	0.156125	0.171468	0.362549	0	0	0.0512402	0.248787
chr21:7265422:A:C	C	0	0	0.072911	0.139968	0.602428	0.0275247	0.14999	0.854398	0	0	-0.186689	0.217388
chr21:7265436:T:A	A	0	0	-0.16061	0.0873479	0.0659536	-0.178387	0.0935442	0.0565228	0	0	-0.0731237	0.135689
chr21:7265457:C:T	T	0	0	-0.00268283	0.0474183	0.954881	0.00467385	0.0507721	0.926654	0	0	0.0302605	0.0736497
chr21:7265458:A:T	T	0	0	-0.16061	0.0873479	0.0659536	-0.178387	0.0935442	0.0565228	0	0	-0.0731237	0.135689
chr21:7265459:G:T	T	0	0	-0.16061	0.0873479	0.0659536	-0.178387	0.0935442	0.0565228	0	0	-0.0731237	0.135689
chr21:7265462:G:C	C	0	0	-0.216146	0.0978724	0.0272131	-0.224934	0.104781	0.0318169	0	0	-0.0361479	0.152053
chr21:7265463:G:A	A	0	0	-0.216146	0.0978724	0.0272131	-0.224934	0.104781	0.0318169	0	0	-0.0361479	0.152053
chr21:7265475:A:G	G	0	0	-0.216146	0.0978724	0.0272131	-0.224934	0.104781	0.0318169	0	0	-0.0361479	0.152053
chr21:7266279:G:T	T	0	0	-0.0890439	0.10893	0.413676	-0.106742	0.116638	0.360111	0	0	-0.0727963	0.169195
chr21:7266882:C:T	T	0	0	0.00130947	0.0171663	0.939195	0.0101365	0.0184248	0.582215	0	0	0.0363084	0.0266581
chr21:7266994:G:T	T	0	0	-0.116226	0.184971	0.529777	-0.254597	0.199119	0.201031	0	0	-0.569167	0.287193
chr21:7267413:G:A	A	0	0	-0.022514	0.0188423	0.23214	-0.0153456	0.0201997	0.447437	0	0	0.0294862	0.0292653
chr21:7267414:T:C	C	0	0	-0.0241171	0.0188753	0.201353	-0.0167916	0.0202362	0.406663	0	0	0.0301321	0.0293167
chr21:7267768:C:T	T	0	0	0.031401	0.0923368	0.733804	-0.0587579	0.0997879	0.555977	0	0	-0.370854	0.143324
chr21:7267831:A:T	T	0	0	-0.0120493	0.0181475	0.506713	-0.00884424	0.0194325	0.649019	0	0	0.0131835	0.0281871
chr21:7267840:G:C	C	0	0	-0.00831041	0.0165516	0.615603	-0.00968876	0.0177192	0.584521	0	0	-0.0056696	0.0257084
chr21:7268019:G:T	T	0	0	-0.056366	0.0521923	0.280157	-0.0709345	0.0559145	0.204575	0	0	-0.059925	0.0810663
chr21:7268984:C:T	T	0	0	0.0174291	0.0112251	0.120497	0.00943056	0.0120776	0.434901	0	0	-0.0329007	0.0174309
chr21:7270427:G:T	T	0	0	-0.056366	0.0521923	0.280157	-0.0709345	0.0559145	0.204575	0	0	-0.059925	0.0810663
chr21:7270615:T:C	C	0	0	0.00591755	0.0391905	0.87998	0.0238668	0.0420407	0.570235	0	0	0.0738312	0.0608625
chr21:7271560:T:G	G	0	0	0.0257332	0.0497262	0.604809	0.0350171	0.0532491	0.510789	0	0	0.038188	0.0772348
chr21:7271571:C:A	A	0	0	0.0100326	0.0539864	0.852574	0.0102219	0.0577908	0.859605	0	0	0.000778463	0.0838527
chr21:7271573:A:C	C	0	0	0.0122215	0.0537983	0.82029	0.0113922	0.0575896	0.843189	0	0	-0.00341139	0.0835607
chr21:7271607:A:G	G	0	0	-0.033853	0.0434239	0.43563	-0.0302495	0.0464874	0.515238	0	0	0.0148225	0.0674485
chr21:7271611:T:C	C	0	0	-0.0406567	0.0525014	0.438699	-0.0281708	0.0562333	0.616398	0	0	0.0513589	0.0815453
chr21:7271651:C:G	G	0	0	0.0827339	0.0534692	0.121786	0.0887355	0.0572453	0.121119	0	0	0.0246866	0.0830585
chr21:7271675:T:C	C	0	0	-0.056366	0.0521923	0.280157	-0.0709345	0.0559145	0.204575	0	0	-0.059925	0.0810663
chr21:7271676:T:A	A	0	0	0.0674315	0.0512838	0.188554	0.107012	0.0552265	0.0526608	0	0	0.162808	0.0796284
chr21:7271840:G:A	A	0	0	0.0411699	0.0475255	0.386342	0.0384424	0.0508765	0.449888	0	0	-0.011219	0.0738201
chr21:7271851:A:G	G	0	0	0.0431878	0.0474001	0.362225	0.0408791	0.0507418	0.420457	0	0	-0.00949648	0.0736255
chr21:7271864:A:G	G	0	0	0.0675131	0.0446626	0.130629	0.0679993	0.0478107	0.15495	0	0	0.00200004	0.0693787
chr21:7271968:G:A	A	0	0	0.157098	0.115283	0.172972	0.158958	0.123409	0.197726	0	0	0.00764912	0.179076
chr21:7271975:A:G	G	0	0	0.182253	0.111736	0.102868	0.183945	0.119612	0.124086	0	0	0.00696164	0.173573
chr21:7272019:A:T	T	0	0	0.196638	0.108523	0.0699943	0.220574	0.11623	0.0577304	0	0	0.098457	0.168582
chr21:7272027:T:A	A	0	0	0.194556	0.104156	0.061772	0.203277	0.111506	0.0683012	0	0	0.0358734	0.161804
chr21:7272038:C:T	T	0	0	0.173551	0.107008	0.104835	0.182806	0.114559	0.110549	0	0	0.0380679	0.166228
chr21:7272039:C:A	A	0	0	0.194556	0.104156	0.061772	0.203277	0.111506	0.0683012	0	0	0.0358734	0.161804
chr21:7272055:C:A	A	0	0	0.118111	0.128217	0.356956	0.136866	0.137283	0.31878	0	0	0.0771472	0.199154
chr21:7272056:C:T	T	0	0	0.0450664	0.0452497	0.319275	0.0941358	0.0490088	0.0547576	0	0	0.201839	0.070228
chr21:7272101:C:T	T	0	0	-0.0283092	0.0926392	0.75992	0.0295689	0.0995564	0.766462	0	0	0.238072	0.14385
chr21:7272123:A:T	T	0	0	-0.00629881	0.125748	0.96005	0.0408721	0.1348	0.761733	0	0	0.19403	0.195295
chr21:7272231:T:G	G	0	0	-0.0554931	0.0560291	0.321962	0.0221028	0.0611249	0.717651	0	0	0.319178	0.0869122
chr21:7272292:G:A	A	0	0	-0.213694	0.0749869	0.00437535	-0.174324	0.0804978	0.0303434	0	0	0.161941	0.116496
chr21:7272346:T:C	C	0	0	-0.0625026	0.0317544	0.049032	-0.0759531	0.0340543	0.025724	0	0	-0.0553264	0.0493248
chr21:7272363:C:T	T	0	0	0.00656486	0.0200659	0.743543	-0.00940759	0.0216165	0.663414	0	0	-0.0657001	0.0311529
chr21:7272475:A:G	G	0	0	0.0115857	0.0139946	0.407745	0.0103533	0.014982	0.489537	0	0	-0.00506948	0.0217372
chr21:7272954:G:A	A	0	0	0.00178932	0.0140395	0.898585	0.00295414	0.0150299	0.844179	0	0	0.00479129	0.0218063
chr21:7273159:G:A	A	0	0	0.0209707	0.0401184	0.601169	0.0199354	0.0429459	0.642505	0	0	-0.00425844	0.0623134
chr21:7273179:A:C	C	0	0	0.00131266	0.0371107	0.971784	0.0185547	0.0398121	0.641175	0	0	0.0709222	0.0576322
chr21:7273187:C:G	G	0	0	0.0301051	0.0208714	0.149187	0.0446304	0.0224511	0.0468238	0	0	0.0597476	0.0324101
chr21:7273225:G:T	T	0	0	-0.0240314	0.0246371	0.329354	-0.0219496	0.0263753	0.405296	0	0	0.00856331	0.0382684
chr21:7273226:T:C	C	0	0	-0.0214525	0.024573	0.382657	-0.020406	0.0263052	0.437903	0	0	0.00430465	0.0381686
chr21:7273227:G:A	A	0	0	-0.0179157	0.0247771	0.469634	-0.0153771	0.026526	0.562118	0	0	0.0104422	0.038485
chr21:7273237:C:A	A	0	0	0.00803535	0.0209673	0.701547	0.0252603	0.0225968	0.263623	0	0	0.0708522	0.0325516
chr21:7273239:T:C	C	0	0	0.0214008	0.0163106	0.189493	0.0200152	0.0174615	0.25169	0	0	-0.00569928	0.0253359
chr21:7273243:G:T	T	0	0	0.0177759	0.0203687	0.382823	0.0222411	0.0218147	0.307943	0	0	0.018367	0.0316371
chr21:7273246:A:G	G	0	0	0.0393321	0.0221729	0.0760827	0.0458543	0.0237566	0.0535852	0	0	0.026828	0.0344427
chr21:7273249:C:A	A	0	0	0.0211664	0.019583	0.279761	0.0270153	0.020982	0.197903	0	0	0.0240585	0.0304165
chr21:7273257:T:C	C	0	0	0.0207347	0.0191848	0.279791	0.0255199	0.0205497	0.214289	0	0	0.019683	0.0297986
chr21:7273281:C:G	G	0	0	0.0122249	0.0112968	0.279183	0.00516273	0.0121404	0.670654	0	0	-0.0290491	0.0175426
chr21:7273328:T:C	C	0	0	0.0245519	0.0165085	0.136955	0.0260986	0.0176736	0.139757	0	0	0.00636212	0.0256439
chr21:7273334:A:G	G	0	0	0.00860055	0.0144211	0.550917	0.026418	0.0156728	0.0918736	0	0	0.0732893	0.0223755
chr21:7273339:G:A	A	0	0	0.0105542	0.014511	0.467027	0.0272431	0.0157391	0.0834664	0	0	0.0686471	0.0225184
chr21:7273346:C:A	A	0	0	0.0120456	0.0145859	0.408896	0.0292951	0.0158321	0.0642623	0	0	0.0709529	0.0226336
chr21:7273351:C:T	T	0	0	0.015374	0.0190308	0.419178	0.0163516	0.0203725	0.422189	0	0	0.00402104	0.0295599
chr21:7273353:G:A	A	0	0	0.0234214	0.016033	0.144064	0.0166442	0.0171939	0.33303	0	0	-0.0278769	0.0249022
chr21:7273355:G:A	A	0	0	0.0239968	0.0166471	0.149443	0.0411136	0.0180091	0.0224342	0	0	0.0704072	0.0258401
chr21:7273363:A:G	G	0	0	0.0301796	0.0173609	0.0821463	0.0446405	0.018714	0.0170603	0	0	0.0594827	0.0269562
chr21:7273371:A:G	G	0	0	0.000163323	0.0128427	0.989853	-0.00185592	0.0137511	0.89264	0	0	-0.00830582	0.0199472
chr21:7273400:G:A	A	0	0	0.0101855	0.0141809	0.4726	0.0298215	0.0154705	0.0539001	0	0	0.0807695	0.0219968
chr21:7273510:T:A	A	0	0	0.066736	0.0463217	0.149667	0.10369	0.0499033	0.0377261	0	0	0.152004	0.071923
chr21:7273516:A:C	C	0	0	0.0125185	0.0606181	0.836389	0.0446097	0.0650726	0.493005	0	0	0.132002	0.0941347
chr21:7273519:G:A	A	0	0	-0.0523672	0.0650802	0.421018	-0.0255525	0.0697856	0.714248	0	0	0.110298	0.101075
chr21:7273540:T:C	C	0	0	0.000682228	0.0175276	0.968952	-0.00431546	0.0187781	0.818237	0	0	-0.0205572	0.0272227
chr21:7273544:A:C	C	0	0	0.0165964	0.0453258	0.714247	0.0402059	0.0486523	0.408581	0	0	0.097114	0.0703879
chr21:7273558:T:A	A	0	0	0.0128621	0.0339862	0.705096	0.0312264	0.036488	0.392109	0	0	0.0755384	0.0527775
chr21:7273573:C:T	T	0	0	0.00772027	0.0295035	0.793574	0.0364101	0.0318818	0.25344	0	0	0.118011	0.0457951
chr21:7273638:T:G	G	0	0	-0.0946871	0.0501067	0.0587968	-0.138075	0.0540422	0.0106204	0	0	-0.178469	0.0777995
chr21:7273651:G:A	A	0	0	-0.0168915	0.0264945	0.523768	0.0213264	0.0289496	0.461322	0	0	0.157203	0.0410923
chr21:7273726:G:C	C	0	0	0.0192689	0.0177706	0.278226	0.00270036	0.0191888	0.888086	0	0	-0.068152	0.0275864
chr21:7273793:T:C	C	0	0	0.140883	0.143302	0.325549	0.0860971	0.153627	0.575186	0	0	-0.225353	0.222568
chr21:7273795:T:G	G	0	0	0.00163947	0.0126006	0.896479	0.00325204	0.0134908	0.809511	0	0	0.00663306	0.0195712
chr21:7273798:A:T	T	0	0	0.0256155	0.0921321	0.780989	0.049334	0.0986904	0.617155	0	0	0.0975624	0.143095
chr21:7273815:A:C	C	0	0	-0.0530323	0.0846405	0.530948	-0.0287747	0.0906802	0.751001	0	0	0.0997799	0.13146
chr21:7274028:A:G	G	0	0	-0.0448388	0.0257241	0.0813221	-0.0309867	0.0276176	0.261867	0	0	0.0569784	0.039953
chr21:7274267:T:A	A	0	0	0.0198756	0.0341276	0.560303	0.0609393	0.0370612	0.100117	0	0	0.168909	0.0529545
chr21:7274269:A:C	C	0	0	0.0198756	0.0341276	0.560303	0.0609393	0.0370612	0.100117	0	0	0.168909	0.0529545
chr21:7274290:G:A	A	0	0	0.0234191	0.0346792	0.499481	0.0687434	0.0377561	0.0686489	0	0	0.186434	0.0538009
chr21:7274408:C:A	A	0	0	0.146878	0.184871	0.426911	0.209129	0.198125	0.291179	0	0	0.256058	0.28713
chr21:7274586:C:G	G	0	0	0.0135632	0.0259309	0.600938	0.00716511	0.0277753	0.796432	0	0	-0.0263175	0.0402752
chr21:7274588:A:G	G	0	0	0.0135632	0.0259309	0.600938	0.00716511	0.0277753	0.796432	0	0	-0.0263175	0.0402752
chr21:7274697:G:T	T	0	0	0.0138299	0.0112345	0.218315	0.00541041	0.0120941	0.654615	0	0	-0.0346322	0.017444
chr21:7274912:C:G	G	0	0	0.119692	0.108412	0.269573	0.0829372	0.116187	0.475335	0	0	-0.151185	0.168384
chr21:7274921:T:A	A	0	0	0.119692	0.108412	0.269573	0.0829372	0.116187	0.475335	0	0	-0.151185	0.168384
chr21:7274930:T:C	C	0	0	0.119692	0.108412	0.269573	0.0829372	0.116187	0.475335	0	0	-0.151185	0.168384
chr21:7274935:G:T	T	0	0	0.119692	0.108412	0.269573	0.0829372	0.116187	0.475335	0	0	-0.151185	0.168384
chr21:7275022:T:C	C	0	0	0.0311427	0.0191323	0.103577	0.0260615	0.0204954	0.203524	0	0	-0.0209008	0.0297191
chr21:7275036:T:C	C	0	0	0.0274999	0.0191287	0.15054	0.0194553	0.0205134	0.342917	0	0	-0.0330903	0.0297105
chr21:7275077:G:A	A	0	0	0.021566	0.017926	0.228954	0.00757641	0.0193067	0.694745	0	0	-0.0575439	0.0278331
chr21:7275116:C:T	T	0	0	0.0132218	0.0179744	0.46198	0.0110938	0.0192438	0.564288	0	0	-0.00875331	0.0279186
chr21:7275124:T:A	A	0	0	0.016077	0.0181771	0.376446	0.0136156	0.0194617	0.484172	0	0	-0.0101246	0.0282338
chr21:7275292:G:T	T	0	0	0.0216252	0.0171597	0.207586	0.0103479	0.0184488	0.574866	0	0	-0.0463872	0.0266468
chr21:7275348:C:A	A	0	0	0.0163262	0.0117634	0.165173	0.0237023	0.0126423	0.0608143	0	0	0.0303402	0.0182679
chr21:7275354:T:G	G	0	0	0.0163262	0.0117634	0.165173	0.0237023	0.0126423	0.0608143	0	0	0.0303402	0.0182679
chr21:7275364:A:T	T	0	0	0.0163262	0.0117634	0.165173	0.0237023	0.0126423	0.0608143	0	0	0.0303402	0.0182679
chr21:7275379:C:T	T	0	0	0.0163343	0.0117358	0.163972	0.0234908	0.0126099	0.0624779	0	0	0.0294373	0.0182252
chr21:7275449:G:A	A	0	0	0.00591311	0.0134065	0.659167	0.00973113	0.014363	0.498079	0	0	0.0157048	0.0208222
chr21:7275474:C:T	T	0	0	0.00945766	0.0138814	0.49567	0.0158363	0.0148912	0.287569	0	0	0.0262377	0.0215582
chr21:7275515:G:A	A	0	0	-0.107326	0.320398	0.737642	-0.274307	0.343913	0.425099	0	0	-0.686849	0.497556
chr21:7275544:C:T	T	0	0	0.0118703	0.017971	0.508917	0.017392	0.0192557	0.366414	0	0	0.0227125	0.0279116
chr21:7275577:A:G	G	0	0	0.0302492	0.0131907	0.0218352	0.0296178	0.014121	0.0359559	0	0	-0.00259714	0.0204933
chr21:7275581:A:T	T	0	0	0.0271986	0.0131694	0.0388958	0.0266494	0.0140981	0.0587193	0	0	-0.00225892	0.0204593
chr21:7275598:G:A	A	0	0	-0.164511	0.102747	0.109349	-0.228729	0.110421	0.0383191	0	0	-0.26415	0.159566
chr21:7275604:T:A	A	0	0	-0.0512202	0.0829581	0.536956	-0.100173	0.0891151	0.260978	0	0	-0.201358	0.128823
chr21:7275618:A:T	T	0	0	0.0183251	0.0203831	0.368635	0.0313649	0.0219093	0.152264	0	0	0.0536372	0.0316515
chr21:7275651:G:A	A	0	0	0.00781073	0.0127253	0.539351	0.0103328	0.0136275	0.448309	0	0	0.0103743	0.019765
chr21:7275658:A:T	T	0	0	0.0151871	0.0128294	0.236503	0.0173796	0.0137376	0.205832	0	0	0.00901859	0.0199278
chr21:7275709:A:G	G	0	0	0.0199431	0.0128879	0.12176	0.0233282	0.0138059	0.0910798	0	0	0.0139241	0.0200191
chr21:7275725:G:A	A	0	0	-0.0250659	0.0590747	0.671341	0.0163866	0.0635504	0.796522	0	0	0.170508	0.091725
chr21:7275744:C:T	T	0	0	0.0216342	0.0124697	0.0827512	0.021058	0.013349	0.114682	0	0	-0.00237029	0.0193711
chr21:7275769:T:C	C	0	0	0.120179	0.1849	0.515713	0.0290343	0.198414	0.883659	0	0	-0.374909	0.287146
chr21:7275771:T:A	A	0	0	0.120179	0.1849	0.515713	0.0290343	0.198414	0.883659	0	0	-0.374909	0.287146
chr21:7275786:A:C	C	0	0	0.120179	0.1849	0.515713	0.0290343	0.198414	0.883659	0	0	-0.374909	0.287146
chr21:7275788:C:T	T	0	0	0.120179	0.1849	0.515713	0.0290343	0.198414	0.883659	0	0	-0.374909	0.287146
chr21:7275791:A:G	G	0	0	-0.00414789	0.012897	0.747743	-0.00515992	0.0138067	0.708608	0	0	-0.00416282	0.0200318
chr21:7275801:G:T	T	0	0	0.0188239	0.012219	0.123428	0.0155385	0.0130898	0.235199	0	0	-0.0135139	0.01898
chr21:7275811:C:T	T	0	0	0.0210811	0.0123091	0.0867781	0.0184069	0.013183	0.162637	0	0	-0.0109999	0.0191209
chr21:7275835:T:C	C	0	0	0.0257587	0.0125919	0.0407902	0.0186142	0.0135232	0.168677	0	0	-0.0293876	0.0195576
chr21:7275836:G:A	A	0	0	0.0244767	0.0126052	0.0521621	0.0184217	0.0135251	0.173186	0	0	-0.0249062	0.0195792
chr21:7275936:A:G	G	0	0	-3.30713e-06	0.0195027	0.999865	0.0167212	0.021031	0.426571	0	0	0.0687935	0.0302763
chr21:7275968:C:T	T	0	0	-0.00666327	0.0174593	0.702724	0.00219221	0.018738	0.906866	0	0	0.0364256	0.0271133
chr21:7276006:T:C	C	0	0	0.0136596	0.011931	0.252258	0.0166255	0.0127798	0.193287	0	0	0.0121997	0.0185318
chr21:7276016:A:G	G	0	0	0.014602	0.0118943	0.21958	0.0152509	0.012733	0.231016	0	0	0.00266903	0.0184758
chr21:7276046:T:A	A	0	0	0.0142786	0.0118292	0.227408	0.0185163	0.0126793	0.144192	0	0	0.0174309	0.0183731
chr21:7276051:A:G	G	0	0	0.0155444	0.0118852	0.190914	0.0177796	0.0127274	0.162427	0	0	0.00919413	0.0184614
chr21:7276090:G:A	A	0	0	0.0118465	0.013463	0.378897	0.0169077	0.0144323	0.241389	0	0	0.0208186	0.0209097
chr21:7276093:C:T	T	0	0	0.00918937	0.0139603	0.510377	0.0172915	0.0149947	0.248838	0	0	0.033327	0.0216787
chr21:7276174:G:A	A	0	0	0.0491697	0.0672826	0.464905	0.04628	0.0720255	0.520517	0	0	-0.0118865	0.104507
chr21:7276384:C:G	G	0	0	-0.040391	0.034387	0.240154	-0.0261639	0.0368739	0.477984	0	0	0.058521	0.0534077
chr21:7276459:G:T	T	0	0	-0.0734344	0.0370249	0.0473251	-0.0659011	0.0396515	0.0965114	0	0	0.030987	0.0575174
chr21:7277533:G:A	A	0	0	-0.00594709	0.0101239	0.556914	2.28787e-05	0.0108752	0.998321	0	0	0.0245565	0.0157211
chr21:7277591:T:C	C	0	0	0.0150234	0.0110711	0.174784	0.00672931	0.0119182	0.572329	0	0	-0.0341164	0.0171907
chr21:7278819:A:T	T	0	0	0.00754941	0.0134245	0.57387	0.0129767	0.0143942	0.36731	0	0	0.0223242	0.0208491
chr21:7278845:G:A	A	0	0	-0.000882861	0.0107903	0.93479	0.00142774	0.011556	0.901672	0	0	0.0095043	0.0167592
chr21:7279316:C:T	T	0	0	-0.101213	0.0417637	0.0153731	-0.116702	0.0447703	0.00914238	0	0	-0.0637114	0.0648809
chr21:7279400:C:T	T	0	0	0.018932	0.0214477	0.377395	0.0170656	0.022961	0.457334	0	0	-0.00767713	0.033314
chr21:7279579:C:T	T	0	0	0.0122003	0.0103923	0.240405	0.00656444	0.0111576	0.556306	0	0	-0.0231822	0.0161393
chr21:7280225:C:T	T	0	0	-0.0797852	0.0442602	0.0714448	-0.0919434	0.0474161	0.0524924	0	0	-0.0500107	0.0687532
chr21:7280560:C:T	T	0	0	-0.816688	0.369391	0.0270425	-0.722659	0.395692	0.0678024	0	0	0.386773	0.573859
chr21:7280577:T:G	G	0	0	-0.132807	0.113468	0.241826	-0.134602	0.121465	0.267797	0	0	-0.00738305	0.176252
chr21:7280585:C:G	G	0	0	0.00997775	0.0135155	0.460366	0.00539082	0.0144847	0.709765	0	0	-0.0188676	0.0209914
chr21:7280607:C:T	T	0	0	0.015906	0.0123177	0.196595	0.012424	0.0131965	0.346467	0	0	-0.0143226	0.0191326
chr21:7280661:C:T	T	0	0	-0.0855745	0.0521998	0.101137	-0.119547	0.056117	0.0331448	0	0	-0.139742	0.0810644
chr21:7280822:A:C	C	0	0	0.0201851	0.0124027	0.103636	0.0147492	0.0133026	0.267539	0	0	-0.0223597	0.0192641
chr21:7280832:T:G	G	0	0	-0.0878254	0.0579624	0.129718	-0.109319	0.0621337	0.0785075	0	0	-0.0884097	0.0900299
chr21:7281326:T:C	C	0	0	0.0246388	0.0127256	0.0528481	0.00965669	0.0138115	0.48444	0	0	-0.0616265	0.0197501
chr21:7281493:C:T	T	0	0	0.00359671	0.0125615	0.774627	1.11308e-05	0.0134577	0.99934	0	0	-0.0147487	0.0195097
chr21:7281808:G:A	A	0	0	0.014863	0.0118735	0.21065	0.0111838	0.0127226	0.379375	0	0	-0.0151338	0.0184423
chr21:7282481:C:G	G	0	0	0.00704224	0.012678	0.578574	0.00266178	0.0135877	0.844692	0	0	-0.0180183	0.0196904
chr21:7282681:A:T	T	0	0	0.00492546	0.0128174	0.700772	0.0030717	0.0137235	0.822892	0	0	-0.00762513	0.0199081
chr21:7282787:T:A	A	0	0	-0.1786	0.213552	0.402969	-0.439481	0.232011	0.0581952	0	0	-1.07309	0.331357
chr21:7282885:G:A	A	0	0	-0.0693761	0.0436719	0.112156	-0.0870011	0.0468268	0.0631783	0	0	-0.0724975	0.0678328
chr21:7282941:T:A	A	0	0	0.00825905	0.0136834	0.546122	-0.00895804	0.0148793	0.547143	0	0	-0.0708197	0.02123
chr21:7282965:C:A	A	0	0	-0.208251	0.0850898	0.0143881	-0.204587	0.0910912	0.0247067	0	0	0.0150718	0.132202
chr21:7283099:G:A	A	0	0	0.00756872	0.0138916	0.585863	0.0158628	0.0149238	0.287819	0	0	0.0341163	0.0215715
chr21:7283523:C:T	T	0	0	-0.0184411	0.0169727	0.277251	-0.0148224	0.0181772	0.41482	0	0	0.0148848	0.0263631
chr21:7283599:C:A	A	0	0	0.00704364	0.0111407	0.527227	0.00526552	0.0119289	0.658916	0	0	-0.00731401	0.017304
chr21:7283711:G:C	C	0	0	-0.042098	0.0327391	0.198491	-0.0715033	0.03533	0.0429838	0	0	-0.120954	0.0508264
chr21:7283715:C:A	A	0	0	-0.042098	0.0327391	0.198491	-0.0715033	0.03533	0.0429838	0	0	-0.120954	0.0508264
chr21:7283819:T:A	A	0	0	0.0014627	0.0119218	0.902352	-0.00107086	0.0127677	0.933158	0	0	-0.0104214	0.0185166
chr21:7284029:A:C	C	0	0	0.00821711	0.0127396	0.518924	0.00356191	0.0136557	0.794218	0	0	-0.0191484	0.019786
chr21:7284030:T:C	C	0	0	0.00821711	0.0127396	0.518924	0.00356191	0.0136557	0.794218	0	0	-0.0191484	0.019786
chr21:7284094:T:C	C	0	0	-0.0878254	0.0579624	0.129718	-0.109319	0.0621337	0.0785075	0	0	-0.0884097	0.0900299
chr21:7284388:A:G	G	0	0	0.0846188	0.0929166	0.362455	0.146723	0.0999112	0.141959	0	0	0.255456	0.14428
chr21:7284973:C:T	T	0	0	0.0114916	0.0153021	0.452664	0.00203427	0.0164433	0.901542	0	0	-0.0389012	0.0237617
chr21:7285072:A:G	G	0	0	-0.00137041	0.0737416	0.985173	-0.0211877	0.0789955	0.788534	0	0	-0.0815154	0.114531
chr21:7285084:C:A	A	0	0	0.0550748	0.0643956	0.392409	0.0347401	0.069003	0.614642	0	0	-0.0836433	0.100017
chr21:7285498:A:G	G	0	0	0.0113378	0.0122216	0.353571	0.00903866	0.0130876	0.489799	0	0	-0.00945716	0.0189832
chr21:7285526:A:T	T	0	0	0.00752936	0.0138472	0.586616	0.0154586	0.0148719	0.298596	0	0	0.0326155	0.0215031
chr21:7286126:C:T	T	0	0	-0.0317077	0.0317518	0.317983	-0.0591095	0.0342434	0.0843191	0	0	-0.112713	0.0492941
chr21:7286137:A:T	T	0	0	0.0470624	0.0473512	0.320271	0.0144726	0.0509295	0.776281	0	0	-0.134053	0.0735259
chr21:7286231:T:G	G	0	0	0.0831932	0.0482373	0.0845878	0.0539885	0.0518277	0.297555	0	0	-0.120129	0.0749148
chr21:7286255:G:T	T	0	0	0.0779483	0.0705689	0.269346	0.00534911	0.076343	0.94414	0	0	-0.298625	0.109534
chr21:7286397:T:A	A	0	0	-0.0878254	0.0579624	0.129718	-0.109319	0.0621337	0.0785075	0	0	-0.0884097	0.0900299
chr21:7286457:C:A	A	0	0	-0.0117246	0.0357121	0.742678	-0.0419728	0.0385038	0.275672	0	0	-0.124421	0.055441
chr21:7286548:G:A	A	0	0	-0.0471837	0.0459876	0.304887	-0.0887266	0.0496314	0.0738226	0	0	-0.17088	0.0713916
chr21:7286554:A:G	G	0	0	-0.00876962	0.035725	0.806088	-0.0487158	0.0387209	0.208346	0	0	-0.164312	0.0554401
chr21:7286583:C:A	A	0	0	0.0148649	0.0343138	0.664866	0.0100032	0.0367393	0.785411	0	0	-0.0199978	0.0532965
chr21:7286614:G:A	A	0	0	0.16703	0.130821	0.201679	0.165444	0.140042	0.237446	0	0	-0.00652282	0.203211
chr21:7286816:C:T	T	0	0	0.015578	0.0106711	0.144337	0.0159536	0.0114234	0.162543	0	0	0.00154478	0.0165763
chr21:7286953:C:T	T	0	0	-0.0274911	0.0996677	0.782681	0.0121499	0.106861	0.909477	0	0	0.163057	0.154789
chr21:7287193:A:G	G	0	0	-0.0411072	0.0450642	0.361668	-0.0212161	0.0483346	0.660704	0	0	0.081819	0.0699878
chr21:7287209:T:G	G	0	0	-0.00453977	0.147101	0.97538	-0.0984056	0.158111	0.53369	0	0	-0.386102	0.228414
chr21:7287353:C:T	T	0	0	0.0121191	0.0139821	0.386075	0.00518386	0.0150045	0.729729	0	0	-0.028527	0.0217144
chr21:7287505:T:C	C	0	0	-0.0226366	0.0423924	0.593357	-0.0485418	0.0455501	0.286568	0	0	-0.106557	0.0658283
chr21:7287567:G:A	A	0	0	-0.135057	0.0699778	0.0536071	-0.157547	0.0749887	0.0356458	0	0	-0.0925096	0.108703
chr21:7287878:A:C	C	0	0	0.0196819	0.0137521	0.152375	0.0206861	0.0147222	0.159993	0	0	0.00413041	0.0213621
chr21:7288080:C:T	T	0	0	-0.0376455	0.0291917	0.197191	-0.022636	0.0313322	0.470017	0	0	0.0617392	0.0453365
chr21:7288084:T:C	C	0	0	0.0201463	0.0195739	0.303365	0.0164498	0.0209609	0.43258	0	0	-0.0152049	0.0304034
chr21:7288095:A:G	G	0	0	0.0232963	0.0186843	0.212457	0.0145593	0.0200451	0.467639	0	0	-0.0359382	0.0290186
chr21:7288096:A:G	G	0	0	0.0171279	0.0186212	0.357674	0.0116405	0.0199509	0.559588	0	0	-0.0225717	0.0289222
chr21:7288102:C:A	A	0	0	0.0171769	0.026979	0.524335	0.0105888	0.0288976	0.714048	0	0	-0.0270991	0.0419034
chr21:7288105:C:G	G	0	0	0.0331659	0.0278088	0.23301	0.0256742	0.0297905	0.388783	0	0	-0.0308159	0.043194
chr21:7289359:A:G	G	0	0	0.0144062	0.0145624	0.322529	0.0222034	0.0156336	0.155539	0	0	0.0320726	0.0226151
chr21:7289959:G:A	A	0	0	0.0651823	0.027513	0.0178292	0.0670275	0.0294542	0.022867	0	0	0.00758975	0.0427455
chr21:7289981:A:G	G	0	0	0.0277202	0.0184361	0.132689	0.028412	0.0197358	0.149976	0	0	0.00284581	0.0286384
chr21:7290029:T:C	C	0	0	0.0559613	0.0313558	0.0743069	0.0504683	0.0335765	0.132817	0	0	-0.0225944	0.0487091
chr21:7290059:A:G	G	0	0	-0.0795526	0.0754955	0.292002	-0.0519196	0.0809251	0.521149	0	0	0.113664	0.117256
chr21:7290065:T:C	C	0	0	0.00674203	0.0257814	0.793701	0.0114925	0.0276076	0.677205	0	0	0.0195404	0.0400432
chr21:7290131:A:G	G	0	0	-0.0992799	0.0744596	0.182421	-0.0270901	0.0804583	0.736345	0	0	0.296941	0.115586
chr21:7290164:A:G	G	0	0	-0.0987795	0.0356651	0.00561182	-0.101615	0.0381827	0.00778418	0	0	-0.0116642	0.0554166
chr21:7290166:T:A	A	0	0	0.00598825	0.085875	0.944407	0.0268614	0.0919812	0.770262	0	0	0.0858584	0.133377
chr21:7290173:A:G	G	0	0	0.0277202	0.0184361	0.132689	0.028412	0.0197358	0.149976	0	0	0.00284581	0.0286384
chr21:7290397:T:C	C	0	0	0.166829	0.0796323	0.0361717	0.207314	0.0854678	0.0152814	0	0	0.166529	0.123691
chr21:7290519:T:A	A	0	0	0.00491671	0.0129802	0.704847	0.0130052	0.0139491	0.351164	0	0	0.0332709	0.0201557
chr21:7290606:T:C	C	0	0	0.016587	0.0109285	0.129071	0.0164077	0.0116988	0.160763	0	0	-0.000737393	0.0169763
chr21:7290640:A:G	G	0	0	0.0166524	0.0102401	0.103908	0.0205492	0.0109779	0.061224	0	0	0.0160288	0.0159056
chr21:7290740:T:G	G	0	0	0.0114561	0.0366824	0.754809	0.00728384	0.0392725	0.852861	0	0	-0.0171619	0.0569755
chr21:7290788:A:G	G	0	0	0.113779	0.0488624	0.0198824	0.0823422	0.052525	0.116956	0	0	-0.12931	0.0758924
chr21:7290848:C:A	A	0	0	0.00305334	0.0137057	0.823708	0.0105129	0.0147152	0.474964	0	0	0.0306838	0.0212836
chr21:7290851:A:C	C	0	0	-0.0402036	0.0464526	0.386778	0.0300617	0.0508587	0.554465	0	0	0.289025	0.0720376
chr21:7290996:A:G	G	0	0	-0.00119251	0.0132879	0.928491	-0.00458258	0.0142336	0.747487	0	0	-0.0139445	0.020638
chr21:7291115:T:G	G	0	0	0.00891213	0.0128421	0.487696	-0.0021783	0.0138499	0.875025	0	0	-0.0456187	0.0199367
chr21:7291124:A:G	G	0	0	0.00648853	0.0128207	0.612788	-0.00740418	0.0138855	0.593873	0	0	-0.0571454	0.0198972
chr21:7291141:C:T	T	0	0	0.00220594	0.0217401	0.919178	-0.0153025	0.0234236	0.513566	0	0	-0.0720182	0.0337517
chr21:7291148:G:A	A	0	0	0.00563336	0.0138058	0.683242	-0.00915908	0.0149485	0.54007	0	0	-0.0608463	0.0214264
chr21:7291153:T:C	C	0	0	0.00734117	0.0143932	0.61002	-0.0129584	0.015713	0.409544	0	0	-0.0834992	0.0223248
chr21:7291156:A:T	T	0	0	0.00828633	0.014838	0.576535	-0.00873578	0.0160927	0.587239	0	0	-0.0700177	0.0230257
chr21:7291189:T:C	C	0	0	-0.00753325	0.0233385	0.74686	-0.0122473	0.0249934	0.62412	0	0	-0.0193903	0.036249
chr21:7291196:A:C	C	0	0	-0.0134653	0.0196741	0.493712	-0.0112511	0.0210633	0.593231	0	0	0.00910759	0.0305586
chr21:7291202:A:G	G	0	0	0.0142009	0.0177464	0.423587	0.0129043	0.0189981	0.496983	0	0	-0.00533318	0.0275648
chr21:7291351:A:C	C	0	0	-0.00124879	0.0130995	0.924052	-0.00456187	0.0140316	0.745096	0	0	-0.0136278	0.0203455
chr21:7291365:G:A	A	0	0	-0.00535343	0.0380729	0.888178	0.0327565	0.0411649	0.426184	0	0	0.156759	0.0590938
chr21:7291388:T:C	C	0	0	0.0437516	0.0204554	0.0324456	0.034603	0.0219416	0.114784	0	0	-0.0376314	0.0317745
chr21:7291454:T:C	C	0	0	0.112335	0.0483677	0.0202049	0.0571027	0.0524531	0.276312	0	0	-0.227189	0.075077
chr21:7291471:T:C	C	0	0	0.112335	0.0483677	0.0202049	0.0571027	0.0524531	0.276312	0	0	-0.227189	0.075077
chr21:7291650:C:A	A	0	0	0.0261472	0.0187234	0.162564	0.0316345	0.0200604	0.114804	0	0	0.0225712	0.0290825
chr21:7292095:G:C	C	0	0	0.0402289	0.0615305	0.513238	0.0557569	0.0659089	0.39757	0	0	0.063872	0.095568
chr21:7292203:A:T	T	0	0	-0.0781921	0.07055	0.267723	-0.00745369	0.0762827	0.922161	0	0	0.290971	0.109509
chr21:7292754:G:A	A	0	0	-0.00681099	0.0107119	0.524885	0.00115663	0.0115305	0.920098	0	0	0.0327735	0.0166318
chr21:7292781:C:G	G	0	0	-0.00763629	0.0654209	0.907078	0.00100562	0.0700434	0.988545	0	0	0.0355471	0.101612
chr21:7292785:A:C	C	0	0	0.0147917	0.0358898	0.680235	0.00547199	0.038445	0.886817	0	0	-0.0383351	0.0557424
chr21:7292795:A:G	G	0	0	0.0377234	0.0475066	0.427157	-0.00023555	0.0511804	0.996328	0	0	-0.156138	0.0737573
chr21:7292896:A:T	T	0	0	-0.055108	0.033312	0.0980668	-0.0904766	0.0360625	0.0121113	0	0	-0.145483	0.0517069
chr21:7293189:C:A	A	0	0	0.174617	0.0558251	0.00176042	0.112732	0.0604975	0.0624037	0	0	-0.254554	0.0866761
chr21:7293574:C:T	T	0	0	-0.00329228	0.0125581	0.793195	-0.00466721	0.0134447	0.728485	0	0	-0.00565554	0.0195053
chr21:7293785:C:A	A	0	0	-0.00130304	0.0127242	0.918434	-0.0010902	0.0136209	0.936207	0	0	0.000875493	0.0197635
chr21:7293870:G:A	A	0	0	0.015208	0.0232176	0.512455	0.0418331	0.0251807	0.0966497	0	0	0.109518	0.0360295
chr21:7293878:C:T	T	0	0	0.0465918	0.0660045	0.480258	0.051858	0.0706605	0.463008	0	0	0.0216615	0.102521
chr21:7293880:G:T	T	0	0	0.0179742	0.0226452	0.427352	0.0466142	0.0246283	0.0583968	0	0	0.117806	0.0351344
chr21:7293908:A:T	T	0	0	0.00313262	0.017654	0.859159	0.0316331	0.0193875	0.10276	0	0	0.117232	0.0273703
chr21:7293910:T:C	C	0	0	0.0024199	0.0177438	0.891521	0.030087	0.0194535	0.121958	0	0	0.113804	0.0275129
chr21:7293938:A:T	T	0	0	0.0237357	0.0256543	0.354855	0.0404241	0.027579	0.142715	0	0	0.0686452	0.0398366
chr21:7293973:G:T	T	0	0	-0.0136007	0.0108306	0.209201	-0.0158371	0.0115989	0.17213	0	0	-0.00919903	0.0168232
chr21:7293980:A:T	T	0	0	-0.00590563	0.0135525	0.663011	0.00669737	0.0146333	0.647182	0	0	0.0518404	0.0210374
chr21:7294033:A:T	T	0	0	-0.0630606	0.117437	0.591286	-0.140731	0.126265	0.265035	0	0	-0.319486	0.182351
chr21:7294237:G:C	C	0	0	-0.0424602	0.0404881	0.294312	-0.0402696	0.0433428	0.35284	0	0	0.0090105	0.0628901
chr21:7295226:C:T	T	0	0	0.0260446	0.0130825	0.0465032	0.0219424	0.0140186	0.117529	0	0	-0.0168738	0.0203226
chr21:7295330:C:A	A	0	0	2.28504e-05	0.0191469	0.999048	-0.0114881	0.0205706	0.576521	0	0	-0.0473486	0.0297317
chr21:7297058:A:G	G	0	0	-0.0260714	0.0369496	0.480441	-0.0684122	0.040073	0.0877866	0	0	-0.174162	0.0573392
chr21:7297121:C:T	T	0	0	-0.0186774	0.035625	0.600085	-0.0589773	0.0386237	0.126768	0	0	-0.165767	0.0552844
chr21:7297177:T:A	A	0	0	-0.0201193	0.0181714	0.268209	-0.0310449	0.0195227	0.111791	0	0	-0.0449407	0.0282187
chr21:7297188:A:G	G	0	0	-0.0201193	0.0181714	0.268209	-0.0310449	0.0195227	0.111791	0	0	-0.0449407	0.0282187
chr21:7297463:A:T	T	0	0	-0.0152519	0.0494485	0.757747	-0.0102938	0.0529385	0.845825	0	0	0.0203943	0.0768041
chr21:7297819:C:T	T	0	0	-0.00634529	0.0170883	0.710396	-0.00602472	0.0182926	0.741889	0	0	0.00131862	0.026542
chr21:7297898:C:T	T	0	0	-0.08325	0.0852027	0.328529	-0.109316	0.0912933	0.231146	0	0	-0.107217	0.132336
chr21:7298006:G:A	A	0	0	-0.0470174	0.0330624	0.155003	-0.0749628	0.0356464	0.0354694	0	0	-0.114949	0.0513325
chr21:7298189:C:A	A	0	0	0.014077	0.0115949	0.224722	0.00722235	0.0124557	0.56202	0	0	-0.0281955	0.0180063
chr21:7298331:C:A	A	0	0	0.14548	0.0638418	0.0226815	0.0440388	0.0700583	0.52961	0	0	-0.417262	0.09901
chr21:7298534:A:G	G	0	0	-0.0540959	0.0350659	0.122905	-0.0983198	0.0381338	0.00992921	0	0	-0.181908	0.0544106
chr21:7298771:T:C	C	0	0	-0.0679663	0.0314475	0.0306751	-0.103683	0.0340989	0.00236058	0	0	-0.146916	0.0488119
chr21:7299421:C:T	T	0	0	-0.00918811	0.0342467	0.788475	-0.0297324	0.0367926	0.419029	0	0	-0.0845056	0.0531792
chr21:7299489:T:G	G	0	0	0.030566	0.0165191	0.0642641	0.0197818	0.0177593	0.265328	0	0	-0.044359	0.0256545
chr21:7299591:G:T	T	0	0	-0.0339177	0.0739463	0.646464	-0.064541	0.0792939	0.415675	0	0	-0.125964	0.114842
chr21:7299678:C:G	G	0	0	-0.031883	0.0437013	0.465655	-0.0890448	0.0475799	0.0612788	0	0	-0.235126	0.0677978
chr21:7300281:C:T	T	0	0	-0.085642	0.0510801	0.0936165	-0.001134	0.056167	0.983892	0	0	0.34761	0.0791969
chr21:7300969:G:A	A	0	0	0.0839044	0.0399401	0.0356624	0.0199709	0.0438448	0.648756	0	0	-0.26298	0.0619376
chr21:7301374:C:T	T	0	0	-0.00490868	0.017871	0.783568	0.0129496	0.0193217	0.502724	0	0	0.0734572	0.0277382
chr21:7301614:T:C	C	0	0	0.0154886	0.0374424	0.67912	-0.0124624	0.0403052	0.757168	0	0	-0.114972	0.0581338
chr21:7301671:C:T	T	0	0	0.0212445	0.0166075	0.200823	0.0281029	0.0178085	0.114552	0	0	0.0282108	0.0257941
chr21:7301808:T:C	C	0	0	0.0108021	0.00972022	0.266438	0.0116866	0.0104061	0.261419	0	0	0.00363809	0.0150985
chr21:7302071:G:A	A	0	0	-0.0384497	0.0409244	0.347459	-0.0707211	0.0440819	0.108646	0	0	-0.132743	0.0635395
chr21:7302513:C:G	G	0	0	0.0240154	0.0867244	0.781844	0.0785767	0.093205	0.399199	0	0	0.224429	0.134665
chr21:7302515:T:C	C	0	0	-0.0267515	0.0618253	0.665236	0.0205899	0.0665717	0.757102	0	0	0.194731	0.0959895
chr21:7302519:G:A	A	0	0	0.0161037	0.0764856	0.833242	0.0658108	0.0822229	0.423482	0	0	0.204462	0.118764
chr21:7302520:C:A	A	0	0	0.0874143	0.213445	0.682143	0.115276	0.228526	0.613956	0	0	0.114606	0.331525
chr21:7302525:T:A	A	0	0	-0.00486423	0.146998	0.973602	0.0356484	0.157477	0.820912	0	0	0.166642	0.228307
chr21:7302533:G:A	A	0	0	0.0226553	0.0137366	0.0990933	0.021347	0.0147062	0.146623	0	0	-0.00538153	0.0213387
chr21:7302753:T:A	A	0	0	0.0665474	0.0803878	0.407767	0.132215	0.0866291	0.126955	0	0	0.270113	0.124805
chr21:7302787:C:T	T	0	0	-0.00909285	0.043672	0.835067	0.0483649	0.0475572	0.309161	0	0	0.236343	0.0677497
chr21:7302812:A:T	T	0	0	-0.00234723	0.0425413	0.955999	0.0504884	0.0462409	0.274896	0	0	0.217331	0.0660043
chr21:7302825:T:A	A	0	0	0.0115124	0.044363	0.795246	0.0732807	0.0484071	0.130066	0	0	0.254074	0.0688117
chr21:7303182:G:T	T	0	0	0.0118258	0.0116414	0.309706	0.00457595	0.0125104	0.714536	0	0	-0.0298211	0.0180777
chr21:7303332:G:A	A	0	0	0.0060285	0.0107099	0.57351	0.0138529	0.0115261	0.229413	0	0	0.0321843	0.0166288
chr21:7303475:T:A	A	0	0	-0.0660085	0.0303064	0.0294032	-0.0969833	0.0327824	0.00309245	0	0	-0.12741	0.0470491
chr21:7303640:T:C	C	0	0	-0.112461	0.0708046	0.112212	-0.152728	0.0760417	0.0445934	0	0	-0.16563	0.109964
chr21:7303747:A:C	C	0	0	-0.0527192	0.0450548	0.241956	-0.0797041	0.048404	0.0996318	0	0	-0.110998	0.069967
chr21:7303785:G:A	A	0	0	-0.02124	0.0177218	0.230713	-0.0358578	0.0191003	0.0604713	0	0	-0.0601279	0.0275146
chr21:7304105:A:C	C	0	0	-0.145415	0.0945892	0.124212	-0.144383	0.101256	0.153894	0	0	0.00424532	0.146935
chr21:7304159:T:G	G	0	0	-0.0174432	0.0425253	0.681671	-0.0180439	0.0455222	0.691827	0	0	-0.00247093	0.0660516
chr21:7304300:T:C	C	0	0	0.0196587	0.0118345	0.0966864	0.0107224	0.0127412	0.400036	0	0	-0.0367579	0.0183767
chr21:7304499:G:A	A	0	0	-0.0642508	0.177686	0.717653	-0.145979	0.190612	0.44377	0	0	-0.336176	0.275946
chr21:7304568:T:C	C	0	0	-0.127292	0.073923	0.0850779	-0.161187	0.0793011	0.0420937	0	0	-0.139421	0.114819
chr21:7304650:C:A	A	0	0	0.16828	0.048551	0.000528173	0.137227	0.0521899	0.00855417	0	0	-0.127732	0.0754339
chr21:7304661:A:T	T	0	0	0.16828	0.048551	0.000528173	0.137227	0.0521899	0.00855417	0	0	-0.127732	0.0754339
chr21:7304668:A:G	G	0	0	0.140699	0.0533415	0.00834698	0.0979235	0.0574714	0.0884063	0	0	-0.17595	0.0828423
chr21:7304682:T:G	G	0	0	0.141194	0.0504031	0.00508978	0.101637	0.0542912	0.0611976	0	0	-0.162713	0.0782839
chr21:7304696:T:A	A	0	0	0.133685	0.0554661	0.0159433	0.0782988	0.05997	0.191677	0	0	-0.227822	0.0861156
chr21:7305443:C:T	T	0	0	0.0186802	0.0113983	0.101243	0.0102376	0.0122689	0.404035	0	0	-0.0347271	0.0176996
chr21:7306270:C:A	A	0	0	0.107461	0.050372	0.0328962	0.0489402	0.054651	0.370518	0	0	-0.240716	0.0781823
chr21:7306326:T:A	A	0	0	0.102598	0.0480417	0.0327118	0.0510814	0.0520205	0.326126	0	0	-0.211905	0.074576
chr21:7306357:C:T	T	0	0	0.160905	0.0557643	0.00390857	0.244026	0.0610176	6.35381e-05	0	0	0.341904	0.0865149
chr21:7306359:G:C	C	0	0	0.160905	0.0557643	0.00390857	0.244026	0.0610176	6.35381e-05	0	0	0.341904	0.0865149
chr21:7306584:G:A	A	0	0	0.284423	0.226382	0.208976	0.327049	0.242424	0.177312	0	0	0.175335	0.35164
chr21:7306669:C:G	G	0	0	-0.0220101	0.0176583	0.212601	-0.0360909	0.0190235	0.0578045	0	0	-0.057919	0.027417
chr21:7307026:G:T	T	0	0	-0.0361071	0.0557252	0.517018	-0.00490884	0.0598402	0.934621	0	0	0.128329	0.0865362
chr21:7307027:G:A	A	0	0	0.0453581	0.0350049	0.195057	0.0887355	0.0380469	0.0196866	0	0	0.178426	0.0543161
chr21:7307051:C:T	T	0	0	0.0380907	0.0737438	0.605486	0.045727	0.0789491	0.562457	0	0	0.0314106	0.114541
chr21:7307170:C:G	G	0	0	-0.0993097	0.05844	0.0892543	-0.0509536	0.0629891	0.418557	0	0	0.198905	0.0907395
chr21:7307375:C:T	T	0	0	-0.0220101	0.0176583	0.212601	-0.0360909	0.0190235	0.0578045	0	0	-0.057919	0.027417
chr21:7307391:A:G	G	0	0	-0.0111691	0.010451	0.2852	0.00248358	0.0113781	0.827213	0	0	0.0561581	0.0162142
chr21:7307814:C:A	A	0	0	0.0309816	0.0130477	0.0175733	0.0251018	0.0139962	0.0728975	0	0	-0.0241857	0.0202688
chr21:7308083:A:G	G	0	0	0.0131449	0.0114918	0.252686	0.00477104	0.0123673	0.69966	0	0	-0.0344445	0.0178437
chr21:7308108:A:T	T	0	0	0.0131449	0.0114918	0.252686	0.00477104	0.0123673	0.69966	0	0	-0.0344445	0.0178437
chr21:7308379:C:G	G	0	0	0.0186804	0.0152386	0.220251	0.00580988	0.0164293	0.723617	0	0	-0.0529408	0.0236588
chr21:7308401:A:G	G	0	0	0.00895127	0.0219584	0.683533	-0.00136884	0.023558	0.953665	0	0	-0.0424501	0.0341012
chr21:7308555:C:T	T	0	0	-0.0089207	0.0194077	0.645769	-0.0239857	0.020901	0.251139	0	0	-0.0619676	0.030132
chr21:7308878:A:T	T	0	0	0.0120388	0.0280531	0.667819	0.00672351	0.0300409	0.822904	0	0	-0.0218636	0.0435719
chr21:7309300:C:T	T	0	0	0.00624388	0.0165429	0.70585	-0.00314791	0.017766	0.859362	0	0	-0.0386316	0.0256891
chr21:7309369:C:A	A	0	0	-0.816688	0.369391	0.0270425	-0.722659	0.395692	0.0678024	0	0	0.386773	0.573859
chr21:7309370:T:C	C	0	0	-0.0573764	0.0371478	0.122457	-0.0113376	0.0403763	0.778865	0	0	0.189373	0.0576431
chr21:7309380:G:A	A	0	0	-0.458883	0.319947	0.151502	-0.345229	0.342933	0.314081	0	0	0.467498	0.496954
chr21:7309434:C:T	T	0	0	-0.0352748	0.0326049	0.279303	-0.0395015	0.0349087	0.257817	0	0	-0.0173858	0.0506449
chr21:7309543:T:A	A	0	0	0.00405246	0.0139836	0.771969	0.00165856	0.0149734	0.911802	0	0	-0.00984694	0.0217192
chr21:7309582:G:C	C	0	0	0.000197217	0.0129921	0.987889	0.00244966	0.0139118	0.860227	0	0	0.00926507	0.0201791
chr21:7309715:C:G	G	0	0	-0.00122699	0.0106222	0.908039	0.0104922	0.0115092	0.361961	0	0	0.0482051	0.0164846
chr21:7309768:G:T	T	0	0	-0.0133531	0.0121865	0.273197	-0.00562796	0.013098	0.667428	0	0	0.0317761	0.018924
chr21:7309880:C:T	T	0	0	0.0445687	0.0588481	0.448839	0.108122	0.0637306	0.0897825	0	0	0.261416	0.0913316
chr21:7309881:G:A	A	0	0	-0.0043173	0.0330109	0.895946	-0.0540723	0.0361362	0.134564	0	0	-0.204659	0.0511913
chr21:7310037:T:A	A	0	0	-0.0495084	0.0474674	0.296949	-0.0703697	0.0509114	0.166911	0	0	-0.0858095	0.0737212
chr21:7310269:C:G	G	0	0	-0.0430031	0.0337716	0.202894	0.00450965	0.0368651	0.902639	0	0	0.195436	0.0523859
chr21:7310279:A:T	T	0	0	-0.0592915	0.0313944	0.0589453	-0.0464359	0.0336642	0.167776	0	0	0.0528795	0.0487653
chr21:7310374:T:C	C	0	0	0.0964285	0.171262	0.573403	0.0573216	0.183427	0.754658	0	0	-0.16086	0.266001
chr21:7310815:T:A	A	0	0	-0.046679	0.0687157	0.496944	0.0171631	0.0741947	0.817062	0	0	0.262604	0.106668
chr21:7310838:A:C	C	0	0	-0.00681607	0.0111537	0.541131	-0.000709619	0.0119757	0.952749	0	0	0.0251179	0.0173207
chr21:7310858:T:A	A	0	0	-0.000302918	0.011268	0.978553	0.00400346	0.0120798	0.740328	0	0	0.0177136	0.0174999
chr21:7310886:A:C	C	0	0	0.00517122	0.0134274	0.700145	0.00911031	0.0143861	0.526556	0	0	0.0162028	0.0208546
chr21:7310970:T:C	C	0	0	0.0473341	0.117466	0.686978	-0.0409086	0.126456	0.746317	0	0	-0.362972	0.18238
chr21:7311054:C:G	G	0	0	0.0152669	0.0128699	0.235524	0.0166952	0.0137787	0.225638	0	0	0.00587515	0.0199909
chr21:7311104:A:T	T	0	0	0.0251122	0.0210454	0.232776	0.0083641	0.0226718	0.712187	0	0	-0.0688906	0.0326759
chr21:7311131:G:T	T	0	0	0.045458	0.0558684	0.415839	0.03692	0.0598197	0.53711	0	0	-0.0351195	0.0867772
chr21:7311133:A:G	G	0	0	0.0341569	0.05506	0.535022	0.0276297	0.0589485	0.639277	0	0	-0.0268484	0.0855209
chr21:7311153:G:A	A	0	0	0.0507879	0.0388415	0.19102	0.0116795	0.0420013	0.780955	0	0	-0.160866	0.0602915
chr21:7311259:G:T	T	0	0	-0.12442	0.113546	0.273181	0.021391	0.12355	0.862544	0	0	0.59977	0.176168
chr21:7311308:T:C	C	0	0	0.0367098	0.0198252	0.0640727	0.0379603	0.0212236	0.073681	0	0	0.00514359	0.030798
chr21:7311310:T:G	G	0	0	0.0318214	0.0200455	0.112409	0.0344353	0.0214621	0.108611	0	0	0.0107518	0.0311386
chr21:7311377:G:A	A	0	0	0.0429801	0.0237379	0.0702011	0.0475227	0.0254206	0.0615593	0	0	0.0186852	0.0368752
chr21:7311386:C:T	T	0	0	-0.0495084	0.0474674	0.296949	-0.0703697	0.0509114	0.166911	0	0	-0.0858095	0.0737212
chr21:7311613:T:C	C	0	0	0.0195586	0.0113244	0.0841461	0.0112353	0.0121884	0.356631	0	0	-0.0342365	0.0175853
chr21:7311636:C:T	T	0	0	0.0142035	0.0128259	0.268118	0.0168441	0.0137357	0.220084	0	0	0.0108618	0.019922
chr21:7311681:G:T	T	0	0	0.0226541	0.0171332	0.18609	0.024834	0.0183438	0.175796	0	0	0.00896678	0.0266136
chr21:7311742:C:T	T	0	0	0.00174612	0.0140541	0.901123	0.00334514	0.0150464	0.824064	0	0	0.00657731	0.0218289
chr21:7312092:C:T	T	0	0	0.0282652	0.0130108	0.0298224	0.0230107	0.0139509	0.0990651	0	0	-0.0216135	0.0202111
chr21:7312195:G:A	A	0	0	-0.140367	0.0890383	0.114915	-0.18963	0.0956075	0.0473199	0	0	-0.202637	0.138283
chr21:7312626:A:G	G	0	0	0.106005	0.0747314	0.156051	0.121231	0.0800321	0.129828	0	0	0.0626301	0.116082
chr21:7312868:C:T	T	0	0	0.0178918	0.0114436	0.117941	0.00944479	0.0123172	0.443203	0	0	-0.0347454	0.0177698
chr21:7313114:G:A	A	0	0	-0.0393075	0.143547	0.784215	-0.000512003	0.153776	0.997343	0	0	0.159579	0.222949
chr21:7313258:C:T	T	0	0	0.11772	0.0505993	0.0199911	0.0961392	0.0542659	0.0764561	0	0	-0.0887693	0.0786029
chr21:7313398:T:A	A	0	0	-0.00505031	0.0129048	0.695538	-0.000448816	0.0138319	0.974115	0	0	0.0189275	0.0200423
chr21:7313540:G:A	A	0	0	-0.00694279	0.0369388	0.850913	-0.00379155	0.0395448	0.923616	0	0	0.0129621	0.0573738
chr21:7313917:G:A	A	0	0	0.0192309	0.0115521	0.0959706	0.0229199	0.0123791	0.0640973	0	0	0.0151741	0.0179442
chr21:7313952:A:G	G	0	0	0.0325018	0.160264	0.83929	-0.0194954	0.171739	0.909621	0	0	-0.213882	0.248907
chr21:7314013:C:T	T	0	0	-0.0530558	0.0610538	0.384847	-0.0607952	0.0653671	0.352341	0	0	-0.0318348	0.0948323
chr21:7314360:G:A	A	0	0	0.0157687	0.0114424	0.168174	0.00732215	0.0123159	0.552158	0	0	-0.0347435	0.0177674
chr21:7314376:G:A	A	0	0	0.021262	0.0643996	0.741281	0.0410752	0.0690035	0.551668	0	0	0.0814982	0.10002
chr21:7314452:A:T	T	0	0	-0.0491898	0.0322078	0.126695	-0.0565443	0.0344961	0.101182	0	0	-0.0302515	0.0500297
chr21:7314977:C:A	A	0	0	0.0419359	0.0329633	0.203302	0.00393246	0.0357556	0.912424	0	0	-0.156321	0.0511554
chr21:7314992:A:G	G	0	0	0.00134726	0.0187237	0.942638	-0.0137603	0.0201741	0.495191	0	0	-0.0621423	0.0290687
chr21:7315006:T:A	A	0	0	-0.00166415	0.0936456	0.985822	-0.00220115	0.100245	0.982482	0	0	-0.00220888	0.145452
chr21:7315046:G:A	A	0	0	-0.203363	0.0880259	0.0208736	-0.227721	0.0943049	0.0157467	0	0	-0.100193	0.136753
chr21:7315230:A:C	C	0	0	0.00983634	0.0241453	0.683728	0.0190895	0.025885	0.460835	0	0	0.0380613	0.0374994
chr21:7315393:C:T	T	0	0	-0.0140091	0.0175317	0.424248	-0.0302797	0.0189292	0.109682	0	0	-0.0669263	0.027215
chr21:7315767:A:G	G	0	0	0.0413703	0.0225011	0.0659755	0.0279846	0.0241729	0.246992	0	0	-0.0550598	0.0349463
chr21:7316100:A:G	G	0	0	0.00176658	0.0115134	0.878054	-0.00747516	0.0124044	0.546761	0	0	-0.0380144	0.0178748
chr21:7316161:C:T	T	0	0	-0.0211968	0.0402939	0.59885	-0.0186619	0.0431352	0.665278	0	0	0.010427	0.0625858
chr21:7317241:A:G	G	0	0	-0.0193637	0.0297779	0.515517	-0.0015965	0.0319904	0.960198	0	0	0.0730825	0.046241
chr21:7317512:T:C	C	0	0	0.0854109	0.0437967	0.0511562	0.0818016	0.0468874	0.0810473	0	0	-0.0148461	0.0680384
chr21:7317846:A:C	C	0	0	0.0139658	0.0114469	0.222446	0.00475472	0.0123333	0.699853	0	0	-0.0378883	0.0177728
chr21:7317847:C:A	A	0	0	0.0942693	0.0512777	0.0660024	0.0877302	0.0549014	0.110052	0	0	-0.0268976	0.079658
chr21:7318167:T:C	C	0	0	-0.0292321	0.0189877	0.123675	-0.0373958	0.0203638	0.0663009	0	0	-0.0335802	0.0294917
chr21:7318241:G:C	C	0	0	0.00435262	0.0179492	0.808395	0.0162362	0.0192987	0.400173	0	0	0.0488812	0.0278706
chr21:7318258:T:A	A	0	0	-0.0297321	0.0377497	0.430924	-0.0529026	0.040563	0.192162	0	0	-0.0953083	0.0586198
chr21:7318428:T:C	C	0	0	0.0352156	0.0127008	0.00555921	0.0295707	0.0136235	0.029964	0	0	-0.0232194	0.019732
chr21:7318521:T:C	C	0	0	-0.0172292	0.0173168	0.319765	-0.01176	0.0185558	0.526234	0	0	0.0224965	0.0268962
chr21:7318647:A:G	G	0	0	0.0050543	0.0511119	0.921228	0.0104153	0.0547198	0.849044	0	0	0.0220515	0.0793872
chr21:7318719:G:T	T	0	0	-0.00983064	0.0304098	0.746489	-0.050747	0.0331407	0.125705	0	0	-0.168303	0.0471731
chr21:7318736:A:G	G	0	0	-0.0236799	0.0292538	0.418248	-0.0617791	0.0318456	0.052385	0	0	-0.156715	0.0453848
chr21:7318747:A:G	G	0	0	-0.0308612	0.0278045	0.267027	-0.0666968	0.0302577	0.0275038	0	0	-0.147404	0.0431387
chr21:7318811:G:A	A	0	0	-0.00122503	0.0251497	0.961151	0.00218271	0.026927	0.935394	0	0	0.0140172	0.0390625
chr21:7318830:G:A	A	0	0	0.0159551	0.0144748	0.270345	0.0255047	0.0155627	0.101247	0	0	0.0392808	0.022477
chr21:7319106:C:G	G	0	0	-0.0348638	0.0166827	0.0366342	-0.0330627	0.0178609	0.0641523	0	0	0.00740853	0.0259174
chr21:7319124:G:C	C	0	0	-0.027535	0.0125233	0.0278991	-0.0317292	0.0134214	0.0180748	0	0	-0.0172521	0.0194546
chr21:7319614:G:A	A	0	0	0.000420836	0.0130833	0.97434	0.000124697	0.0140053	0.992896	0	0	-0.00121812	0.0203211
chr21:7319739:G:A	A	0	0	-0.0116093	0.0126309	0.358033	-0.00466992	0.0135621	0.730593	0	0	0.028544	0.0196152
chr21:7320267:C:A	A	0	0	0.00508661	0.0128577	0.692394	0.00480611	0.0137639	0.726951	0	0	-0.00115378	0.019971
chr21:7320386:C:T	T	0	0	-0.00808522	0.0172126	0.63855	0.0152295	0.0187628	0.416972	0	0	0.0959014	0.0267007
chr21:7320551:C:T	T	0	0	0.429312	0.320002	0.179728	0.235751	0.343816	0.492909	0	0	-0.796183	0.49695
chr21:7320560:G:A	A	0	0	0.429312	0.320002	0.179728	0.235751	0.343816	0.492909	0	0	-0.796183	0.49695
chr21:7320649:A:G	G	0	0	0.000226062	0.0259738	0.993056	-0.0167592	0.0279236	0.548385	0	0	-0.0698663	0.0403309
chr21:7320840:T:G	G	0	0	-0.0526921	0.0379908	0.165451	-0.0534854	0.0406687	0.188459	0	0	-0.00326323	0.0590137
chr21:7320852:T:G	G	0	0	-0.0713264	0.0364186	0.0501695	-0.0614549	0.0390148	0.115217	0	0	0.040605	0.0565739
chr21:7320890:A:G	G	0	0	-0.0359468	0.0302636	0.234916	-0.0354702	0.0323966	0.273572	0	0	0.00196024	0.0470093
chr21:7320906:T:C	C	0	0	-0.0340238	0.0338564	0.314924	-0.0356005	0.0362433	0.325969	0	0	-0.00648543	0.052589
chr21:7320909:G:A	A	0	0	-0.0456046	0.0296462	0.123977	-0.0501702	0.0317434	0.113994	0	0	-0.01878	0.0460517
chr21:7320945:C:T	T	0	0	-0.0538106	0.0312513	0.0850935	-0.0602657	0.0334686	0.0717552	0	0	-0.0265522	0.0485458
chr21:7320981:C:A	A	0	0	0.00599409	0.0453911	0.894941	0.0224394	0.0486539	0.644652	0	0	0.0676451	0.0704957
chr21:7320984:C:T	T	0	0	0.0578003	0.121802	0.635113	0.0632859	0.130388	0.627417	0	0	0.022564	0.189187
chr21:7321038:G:A	A	0	0	0.120362	0.213495	0.572911	-0.0811845	0.230581	0.724774	0	0	-0.829029	0.331401
chr21:7321502:G:T	T	0	0	-0.0115538	0.0199082	0.561676	-0.0189439	0.0213407	0.374709	0	0	-0.0303979	0.0309193
chr21:7321601:A:G	G	0	0	0.0334279	0.0147317	0.0232614	0.033519	0.0157704	0.0335496	0	0	0.000374728	0.0228874
chr21:7321913:A:C	C	0	0	-0.0495084	0.0474674	0.296949	-0.0703697	0.0509114	0.166911	0	0	-0.0858095	0.0737212
chr21:7321966:C:G	G	0	0	-0.0180633	0.0749141	0.809462	-0.0440427	0.0802903	0.583319	0	0	-0.106862	0.116348
chr21:7322595:T:C	C	0	0	0.0201426	0.0373317	0.589502	0.00886038	0.0399992	0.824692	0	0	-0.0464076	0.0579813
chr21:7322599:A:C	C	0	0	0.0201426	0.0373317	0.589502	0.00886038	0.0399992	0.824692	0	0	-0.0464076	0.0579813
chr21:7322603:T:C	C	0	0	0.0201426	0.0373317	0.589502	0.00886038	0.0399992	0.824692	0	0	-0.0464076	0.0579813
chr21:7322654:C:A	A	0	0	0.0317359	0.0484931	0.512827	0.0113732	0.0520026	0.82688	0	0	-0.0837585	0.0753126
chr21:7322699:C:T	T	0	0	0.000620023	0.064858	0.992373	-0.0137514	0.0694628	0.843071	0	0	-0.0591144	0.100735
chr21:7322756:G:A	A	0	0	0.00449231	0.0947868	0.962199	-0.0506656	0.101812	0.618738	0	0	-0.226883	0.147189
chr21:7322804:G:A	A	0	0	-0.0141718	0.0184802	0.443162	-0.0103463	0.0197911	0.601131	0	0	0.0157356	0.0287038
chr21:7322819:C:T	T	0	0	-0.00942026	0.0319227	0.767921	-0.0271309	0.034278	0.428654	0	0	-0.07285	0.0495724
chr21:7323155:A:G	G	0	0	-0.0206544	0.0328494	0.529506	-0.034851	0.0352304	0.322551	0	0	-0.0583953	0.0510166
chr21:7323407:T:G	G	0	0	-0.00322857	0.0267649	0.903986	-0.000223152	0.0286546	0.993786	0	0	0.0123623	0.0415714
chr21:7323526:C:A	A	0	0	0.0229296	0.0169831	0.17697	0.0273175	0.0181923	0.133201	0	0	0.018049	0.0263796
chr21:7323562:G:A	A	0	0	0.0219251	0.0113205	0.0527746	0.0120784	0.0122105	0.322575	0	0	-0.040503	0.0175771
chr21:7323587:C:T	T	0	0	0.0254076	0.012524	0.0424875	0.0258142	0.0134071	0.0541766	0	0	0.00167263	0.0194565
chr21:7323656:A:T	T	0	0	-0.00468345	0.0153555	0.760365	-0.00966369	0.016455	0.557016	0	0	-0.0204854	0.0238487
chr21:7323983:C:A	A	0	0	-0.0688077	0.030362	0.0234364	-0.0778056	0.0325314	0.0167702	0	0	-0.0370112	0.047168
chr21:7324029:G:A	A	0	0	0.0609135	0.125801	0.62824	0.13831	0.135178	0.306229	0	0	0.318359	0.195347
chr21:7324052:T:C	C	0	0	0.00522146	0.0229067	0.819689	0.0129999	0.0245494	0.596429	0	0	0.0319955	0.0355763
chr21:7324077:T:A	A	0	0	0.00551246	0.0228406	0.809288	0.0178474	0.0245218	0.466727	0	0	0.0507376	0.0354692
chr21:7324204:C:A	A	0	0	-0.00390728	0.0131767	0.766826	0.00181311	0.014132	0.897913	0	0	0.0235299	0.0204636
chr21:7324287:G:A	A	0	0	0.0242034	0.0149961	0.106532	0.0126274	0.0161491	0.434257	0	0	-0.0476158	0.0232855
chr21:7324292:C:T	T	0	0	0.00588543	0.0107498	0.584041	0.0139255	0.011572	0.228827	0	0	0.0330717	0.0166905
chr21:7324341:A:G	G	0	0	-0.00310915	0.0326572	0.924151	-0.0216423	0.0350717	0.537177	0	0	-0.0762332	0.0507123
chr21:7324425:A:T	T	0	0	-0.0450125	0.0631496	0.475975	-0.0549757	0.0676169	0.416191	0	0	-0.0409821	0.0980859
chr21:7324438:G:A	A	0	0	0.0787517	0.043553	0.0705784	0.0748288	0.0466269	0.108529	0	0	-0.0161363	0.0676579
chr21:7324480:C:T	T	0	0	-0.0111788	0.0174628	0.522076	-0.0288398	0.0188849	0.126728	0	0	-0.0726458	0.0271046
chr21:7324734:G:A	A	0	0	-0.0495084	0.0474674	0.296949	-0.0703697	0.0509114	0.166911	0	0	-0.0858095	0.0737212
chr21:7324999:C:T	T	0	0	0.0159045	0.0113655	0.161703	0.00627279	0.0122542	0.608729	0	0	-0.0396185	0.0176459
chr21:7325313:C:T	T	0	0	0.0141326	0.0220631	0.521813	-0.00455991	0.023788	0.847985	0	0	-0.0768886	0.0342521
chr21:7325789:C:T	T	0	0	-0.00646585	0.0128531	0.614924	-0.00378555	0.0137649	0.783305	0	0	0.011025	0.0199633
chr21:7326011:G:A	A	0	0	0.0252922	0.0149338	0.0903373	0.0126798	0.0161008	0.430975	0	0	-0.0518791	0.0231871
chr21:7326374:G:A	A	0	0	0.0595276	0.0415647	0.152096	0.0642155	0.0445	0.149008	0	0	0.0192829	0.0645651
chr21:7326688:T:G	G	0	0	-0.0495084	0.0474674	0.296949	-0.0703697	0.0509114	0.166911	0	0	-0.0858095	0.0737212
chr21:7326752:A:G	G	0	0	-0.0450125	0.0631496	0.475975	-0.0549757	0.0676169	0.416191	0	0	-0.0409821	0.0980859
chr21:7326773:A:T	T	0	0	-0.021382	0.0331007	0.5183	-0.0368498	0.0355112	0.299412	0	0	-0.0636243	0.0514058
chr21:7326975:C:G	G	0	0	-0.0298365	0.0418648	0.476039	-0.00729119	0.0449458	0.871131	0	0	0.0927365	0.0650136
chr21:7327031:C:T	T	0	0	0.0374415	0.0147212	0.0109788	0.0199383	0.0159819	0.212195	0	0	-0.0719967	0.02285
chr21:7327455:C:T	T	0	0	0.0289599	0.0131464	0.0276034	0.0252629	0.0140844	0.072865	0	0	-0.0152069	0.020423
chr21:7751862:A:G	G	0	0	0.0422619	0.040311	0.294456	0.0623358	0.0432596	0.149593	0	0	0.0825708	0.0626043
chr21:7752012:G:A	A	0	0	0.0324915	0.0368389	0.377783	0.0644011	0.0397318	0.10504	0	0	0.131255	0.0571909
chr21:7752419:A:G	G	0	0	0.0324915	0.0368389	0.377783	0.0644011	0.0397318	0.10504	0	0	0.131255	0.0571909
chr21:7752440:A:G	G	0	0	0.000861741	0.0340243	0.979794	0.0223525	0.036568	0.541027	0	0	0.0883989	0.0528324
chr21:7753750:G:A	A	0	0	0.0226538	0.0342622	0.508491	0.0499008	0.0369095	0.176383	0	0	0.112076	0.0531942
chr21:7753893:T:C	C	0	0	0.024278	0.0335152	0.468828	0.0541708	0.0361633	0.134146	0	0	0.122959	0.0520286
chr21:7753976:G:A	A	0	0	-0.0468284	0.0227367	0.0394372	-0.0301743	0.0244707	0.217547	0	0	0.0685041	0.0353092
chr21:7756095:C:A	A	0	0	0.0238683	0.0275179	0.385737	0.0361707	0.0295164	0.220408	0	0	0.0506041	0.0427369
chr21:7756109:C:A	A	0	0	-0.0454607	0.0989522	0.645932	-0.0484336	0.105926	0.6475	0	0	-0.0122285	0.153696
chr21:7756119:C:A	A	0	0	-0.0831265	0.0757334	0.27237	-0.0890258	0.0810758	0.27218	0	0	-0.0242658	0.117637
chr21:7756135:C:T	T	0	0	0.025163	0.0338668	0.457482	0.0467157	0.036401	0.199365	0	0	0.0886536	0.052589
chr21:7756278:G:C	C	0	0	-0.000489001	0.0324676	0.987983	-0.00635608	0.034767	0.85494	0	0	-0.0241333	0.0504281
chr21:7756562:G:C	C	0	0	0.031819	0.033143	0.337029	0.0511464	0.0356	0.150804	0	0	0.0795001	0.0514683
chr21:7756579:C:T	T	0	0	0.0219126	0.0472063	0.642513	0.0424416	0.0506291	0.401871	0	0	0.0844427	0.0733127
chr21:7756872:G:A	A	0	0	0.0324915	0.0368389	0.377783	0.0644011	0.0397318	0.10504	0	0	0.131255	0.0571909
chr21:7759039:G:A	A	0	0	0.0467487	0.0384784	0.224391	0.0904589	0.041722	0.0301482	0	0	0.179795	0.0597155
chr21:7759228:G:T	T	0	0	0.0324915	0.0368389	0.377783	0.0644011	0.0397318	0.10504	0	0	0.131255	0.0571909
chr21:7759286:G:T	T	0	0	0.0324915	0.0368389	0.377783	0.0644011	0.0397318	0.10504	0	0	0.131255	0.0571909
chr21:7759357:G:A	A	0	0	0.0324915	0.0368389	0.377783	0.0644011	0.0397318	0.10504	0	0	0.131255	0.0571909
chr21:7759386:G:A	A	0	0	0.0324915	0.0368389	0.377783	0.0644011	0.0397318	0.10504	0	0	0.131255	0.0571909
chr21:7759453:G:C	C	0	0	0.0324915	0.0368389	0.377783	0.0644011	0.0397318	0.10504	0	0	0.131255	0.0571909
chr21:7759725:A:T	T	0	0	0.0190214	0.0381723	0.61827	0.040679	0.0409945	0.32105	0	0	0.089085	0.0592772
chr21:7759754:C:G	G	0	0	0.019995	0.038961	0.607808	0.0449788	0.0418789	0.282813	0	0	0.102767	0.0604982
chr21:7775144:T:C	T	0	0	-0.0148579	0.00917828	0.105488	-0.0116092	0.00983762	0.237966	0	0	0.0133629	0.0142565
chr21:7775748:G:A	A	0	0	0.195008	0.121205	0.107636	0.167534	0.129816	0.196857	0	0	-0.113008	0.188276
chr21:7775766:T:C	C	0	0	-0.0104078	0.030814	0.735543	-0.0221236	0.0330334	0.503027	0	0	-0.0481911	0.0478563
chr21:7775780:C:A	A	0	0	-0.0002478	0.0324127	0.9939	0.0171842	0.0347977	0.621425	0	0	0.0717038	0.0503337
chr21:7775797:C:T	T	0	0	-0.00234298	0.0274673	0.932022	-0.0153952	0.0294697	0.601387	0	0	-0.053688	0.042656
chr21:7775818:C:A	A	0	0	0.0637136	0.155722	0.68243	0.0673164	0.166697	0.686341	0	0	0.0148194	0.241873
chr21:7775879:T:A	A	0	0	0.0314246	0.0422698	0.457222	0.035672	0.0452533	0.430536	0	0	0.0174711	0.0656555
chr21:7775960:T:C	C	0	0	0.127508	0.107053	0.233625	-5.91919e-05	0.116224	0.999594	0	0	-0.524727	0.166122
chr21:7777148:C:G	G	0	0	-0.000993192	0.0271818	0.970853	-0.0152975	0.0291783	0.600086	0	0	-0.0588385	0.042211
chr21:7777528:G:A	A	0	0	-0.00234298	0.0274673	0.932022	-0.0153952	0.0294697	0.601387	0	0	-0.053688	0.042656
chr21:7777531:C:T	T	0	0	0.0176936	0.0091455	0.0530298	0.0165451	0.00979177	0.0910867	0	0	-0.00472424	0.0142075
chr21:7777586:C:T	T	0	0	-0.000605529	0.0181524	0.973389	-0.0129678	0.0195221	0.506521	0	0	-0.0508504	0.0281854
chr21:7777645:G:A	A	0	0	-0.00234298	0.0274673	0.932022	-0.0153952	0.0294697	0.601387	0	0	-0.053688	0.042656
chr21:7798431:C:A	A	0	0	-0.00165734	0.0193675	0.931806	-0.000472431	0.0207331	0.981821	0	0	0.00487393	0.0300819
chr21:7816647:C:A	A	0	0	0.025858	0.0185171	0.162582	0.0161425	0.0198771	0.416724	0	0	-0.039963	0.0287584
chr21:7819800:C:T	T	0	0	0.0522464	0.0360941	0.147755	0.0523767	0.0386381	0.175236	0	0	0.000536007	0.0560678
chr21:7819960:C:T	T	0	0	0.108196	0.0652959	0.0975173	0.140439	0.0700698	0.0450414	0	0	0.132625	0.101415
chr21:7820058:T:C	C	0	0	0.00535611	0.0117192	0.647644	-0.00442264	0.0126327	0.726268	0	0	-0.0402233	0.0181938
chr21:7822822:G:A	A	0	0	0.152586	0.639769	0.811492	0.238052	0.684976	0.728191	0	0	0.35155	0.993691
chr21:7822905:G:C	C	0	0	-0.00349045	0.0154992	0.821822	0.00297325	0.0166204	0.858023	0	0	0.0265874	0.0240707
chr21:7915760:G:A	A	0	0	-0.024021	0.0124194	0.0530945	-0.0173073	0.013334	0.194291	0	0	0.0276156	0.0192898
chr21:7916663:A:T	T	0	0	-0.130528	0.108433	0.22868	-0.0967353	0.116189	0.405087	0	0	0.139001	0.168421
chr21:7916713:G:A	A	0	0	-0.00157137	0.0177598	0.929496	-0.00895411	0.0190444	0.638233	0	0	-0.0303677	0.0275814
chr21:7917353:C:G	G	0	0	-0.0264201	0.0177179	0.135921	-0.0271799	0.0189671	0.151857	0	0	-0.00312539	0.0275228
chr21:7917366:C:T	T	0	0	-0.00983864	0.0132151	0.456574	-0.00502221	0.0141653	0.722932	0	0	0.0198116	0.0205245
chr21:7917446:C:T	T	0	0	0.0114887	0.0139664	0.410738	0.0137358	0.0149546	0.358358	0	0	0.00924288	0.0216932
chr21:7917610:C:A	A	0	0	-0.0334191	0.0295131	0.257488	-0.0250694	0.0316186	0.427855	0	0	0.0343453	0.0458406
chr21:7918294:C:A	A	0	0	0.00781731	0.0172783	0.650956	0.00326967	0.0185088	0.85978	0	0	-0.018706	0.026836
chr21:7918327:C:T	T	0	0	0.00179565	0.0148203	0.903563	-0.0013438	0.0158718	0.932527	0	0	-0.0129136	0.0230184
chr21:7918375:C:T	T	0	0	-0.0112861	0.012204	0.355077	-0.00761147	0.013076	0.560503	0	0	0.015115	0.0189551
chr21:7918659:T:C	C	0	0	-0.0285718	0.0159947	0.074046	-0.0296715	0.017123	0.0831228	0	0	-0.0045236	0.0248471
chr21:7918906:C:T	T	0	0	-0.0934538	0.070461	0.184734	-0.0473034	0.0757522	0.532332	0	0	0.189832	0.109418
chr21:7919086:C:T	T	0	0	-0.000719999	0.0177379	0.967622	-0.00281067	0.0189905	0.88234	0	0	-0.00859962	0.0275505
chr21:7919098:T:C	C	0	0	0.00191497	0.0280352	0.945542	0.0555274	0.031096	0.0741517	0	0	0.220526	0.0434326
chr21:7919291:C:A	A	0	0	-0.010924	0.0102303	0.285607	-0.00477073	0.0109911	0.66425	0	0	0.0253105	0.0158868
chr21:7919340:C:T	T	0	0	-0.0196707	0.0172447	0.254003	-0.0199233	0.0184601	0.28047	0	0	-0.00103913	0.0267865
chr21:7919365:T:C	C	0	0	0.0142629	0.0176037	0.417813	0.010668	0.0188522	0.571477	0	0	-0.0147869	0.0273425
chr21:7919430:C:A	A	0	0	-0.00611972	0.0122919	0.618578	-0.00145662	0.0131772	0.91198	0	0	0.0191809	0.0190903
chr21:7919431:C:A	A	0	0	-0.00611972	0.0122919	0.618578	-0.00145662	0.0131772	0.91198	0	0	0.0191809	0.0190903
chr21:7919466:G:A	A	0	0	-0.00352944	0.0127268	0.781532	-0.00185177	0.013626	0.891901	0	0	0.00690082	0.0197673
chr21:7919477:T:C	C	0	0	-0.0208498	0.0172486	0.226747	-0.0219918	0.0184651	0.233656	0	0	-0.00469745	0.0267927
chr21:7919522:A:G	G	0	0	-0.00707291	0.0127374	0.578699	-0.00323761	0.0136475	0.812477	0	0	0.0157759	0.019783
chr21:7919626:C:A	A	0	0	0.00360248	0.0175596	0.837449	0.000736438	0.0188021	0.968756	0	0	-0.011789	0.0272735
chr21:7919627:G:A	A	0	0	0.0158186	0.0337927	0.639708	0.0223442	0.0361877	0.536935	0	0	0.0268421	0.0524866
chr21:7919736:C:A	A	0	0	-0.0112836	0.0170266	0.50752	-0.00890122	0.0182301	0.625358	0	0	0.00979953	0.0264462
chr21:7919741:G:A	A	0	0	-0.00128344	0.0181301	0.943564	0.00258578	0.0194166	0.894056	0	0	0.0159154	0.0281591
chr21:7919742:A:T	T	0	0	-0.0012928	0.0181924	0.943348	0.00334596	0.0194871	0.863673	0	0	0.0190808	0.0282554
chr21:7919785:C:T	T	0	0	0.00732054	0.0178083	0.681018	0.006083	0.0190642	0.749666	0	0	-0.00509041	0.0276603
chr21:7919886:C:T	T	0	0	-0.00909016	0.0171412	0.595897	-0.00941494	0.0183492	0.607883	0	0	-0.00133592	0.0266244
chr21:7919932:G:A	A	0	0	0.00750777	0.0175058	0.668015	0.00541253	0.0187421	0.772743	0	0	-0.00861844	0.0271903
chr21:7920075:C:T	T	0	0	-0.0131194	0.0169203	0.438124	-0.0117796	0.0181139	0.515492	0	0	0.00551091	0.0262816
chr21:7920085:T:C	C	0	0	-0.00320628	0.0176702	0.856013	-0.00324294	0.0189154	0.863874	0	0	-0.000150794	0.0274457
chr21:7920103:A:C	C	0	0	0.00226065	0.0175738	0.897644	0.00113572	0.018813	0.951862	0	0	-0.00462722	0.0272958
chr21:7920126:G:A	A	0	0	-0.0135467	0.0120292	0.260101	-0.0143547	0.0128776	0.264977	0	0	-0.00332361	0.0186852
chr21:7920193:T:A	A	0	0	0.0161354	0.0167299	0.334813	0.0160084	0.017909	0.371387	0	0	-0.000522214	0.0259864
chr21:7920200:C:A	A	0	0	-0.00546634	0.0123685	0.658521	-0.00171017	0.0132524	0.897321	0	0	0.0154504	0.01921
chr21:7920457:G:A	A	0	0	0.00511676	0.0763804	0.946589	0.0478276	0.0820198	0.559811	0	0	0.175684	0.118609
chr21:7920717:T:A	A	0	0	-0.0141647	0.0170298	0.405545	-0.013273	0.0182305	0.466572	0	0	0.0036678	0.0264519
chr21:7920890:C:A	A	0	0	0.0166853	0.018054	0.355388	0.0119882	0.0193395	0.535335	0	0	-0.0193206	0.0280416
chr21:7920945:C:T	T	0	0	-0.00782823	0.01674	0.640045	-0.00575285	0.0179224	0.748221	0	0	0.00853674	0.0260008
chr21:7920960:C:T	T	0	0	0.0333811	0.24208	0.890325	0.0764449	0.259222	0.768069	0	0	0.177136	0.375996
chr21:7921005:G:A	A	0	0	-0.00996071	0.0167963	0.553161	-0.00835231	0.0179816	0.642296	0	0	0.00661591	0.0260886
chr21:7921114:T:C	C	0	0	0.00955029	0.0183254	0.602262	0.0112297	0.0196185	0.567047	0	0	0.00690807	0.0284636
chr21:7921353:T:A	A	0	0	0.0150983	0.0216049	0.484654	0.0230926	0.0231593	0.318707	0	0	0.0328832	0.0335547
chr21:7921514:G:A	A	0	0	-0.00550485	0.0123227	0.655074	-0.00322626	0.0131956	0.806848	0	0	0.00937263	0.0191396
chr21:7921599:C:T	T	0	0	-0.00775807	0.0123732	0.530655	-0.00463204	0.0132537	0.72672	0	0	0.0128584	0.0192178
chr21:7921715:A:C	C	0	0	-0.00750077	0.013215	0.57031	-0.00814144	0.0141466	0.56495	0	0	-0.00263531	0.020526
chr21:7921749:C:T	T	0	0	0.0124027	0.0206575	0.548242	0.0176651	0.0221277	0.424681	0	0	0.0216462	0.0320848
chr21:7921838:C:T	T	0	0	0.0350249	0.241966	0.884907	0.0882503	0.259143	0.733445	0	0	0.218934	0.375814
chr21:7922170:A:C	C	0	0	-0.0902148	0.042996	0.0358863	-0.118591	0.0462285	0.0103081	0	0	-0.116721	0.0667764
chr21:7922214:G:A	A	0	0	0.319002	0.131387	0.0151841	0.223903	0.141391	0.113291	0	0	-0.391176	0.204058
chr21:7922290:A:T	T	0	0	-0.00598812	0.0122184	0.62407	-0.00294113	0.0130876	0.822192	0	0	0.0125333	0.0189772
chr21:7922497:C:G	G	0	0	0.00520302	0.0193221	0.787716	0.0412861	0.0213975	0.0536711	0	0	0.148422	0.0299378
chr21:7922758:C:T	T	0	0	-0.00388026	0.0299217	0.896819	0.0240102	0.0323092	0.457398	0	0	0.114723	0.0464466
chr21:7922767:C:T	T	0	0	-0.122466	0.121417	0.313147	-0.0710491	0.130208	0.585302	0	0	0.211495	0.188572
chr21:7922807:C:T	T	0	0	0.0062517	0.0175668	0.721929	0.00416581	0.0188074	0.824704	0	0	-0.00857998	0.0272849
chr21:7923358:G:A	A	0	0	0.308659	0.452491	0.495155	0.222477	0.484556	0.646136	0	0	-0.354494	0.702815
chr21:7923384:G:C	C	0	0	-0.00192841	0.013309	0.884794	-0.00532628	0.0142562	0.708694	0	0	-0.0139766	0.0206709
chr21:7923418:G:A	A	0	0	-0.0606207	0.0608183	0.318885	-0.104427	0.0654437	0.110561	0	0	-0.18019	0.0944343
chr21:7923451:C:A	A	0	0	-0.00168239	0.0176466	0.924046	-0.00121759	0.0188903	0.948607	0	0	0.00191186	0.0274089
chr21:7923535:T:A	A	0	0	-0.00576019	0.0123275	0.640311	-0.00223775	0.0132071	0.865454	0	0	0.014489	0.0191464
chr21:7923769:G:T	T	0	0	-0.000829987	0.0170553	0.961187	-0.000231354	0.0182574	0.98989	0	0	0.00246238	0.0264906
chr21:7924119:T:A	A	0	0	-0.0101683	0.0172473	0.555486	-0.00844208	0.0184646	0.647525	0	0	0.00710051	0.0267891
chr21:7924171:C:A	A	0	0	-0.031254	0.0486872	0.520916	-0.0266173	0.052123	0.609588	0	0	0.0190725	0.0756228
chr21:7924177:C:T	T	0	0	0.296142	0.178086	0.0963293	0.268323	0.190686	0.159383	0	0	-0.114428	0.276639
chr21:7924203:A:T	T	0	0	-0.000982282	0.0177934	0.955975	0.00186966	0.0190522	0.921826	0	0	0.011731	0.0276365
chr21:7924206:C:T	T	0	0	-0.017988	0.0710929	0.800252	-0.0756667	0.0766054	0.323277	0	0	-0.237252	0.110372
chr21:7924222:A:T	T	0	0	-0.00402478	0.0205911	0.845031	0.0061418	0.0220962	0.781045	0	0	0.0418186	0.0319771
chr21:7924310:T:G	G	0	0	-0.00714336	0.0121578	0.556832	-0.00272415	0.0130319	0.834419	0	0	0.0181777	0.0188823
chr21:7924326:C:T	T	0	0	-0.00203053	0.0181215	0.910783	-0.00233274	0.0193986	0.904282	0	0	-0.00124311	0.0281466
chr21:7924333:G:A	A	0	0	-0.00641066	0.0121757	0.598532	-0.00245925	0.0130475	0.850498	0	0	0.0162535	0.0189104
chr21:7924968:T:C	C	0	0	0.0100119	0.0195472	0.608517	0.0208302	0.0209891	0.320989	0	0	0.0444993	0.0303548
chr21:7925041:C:G	G	0	0	0.00341487	0.0174431	0.844789	0.00371242	0.0186724	0.842404	0	0	0.00122394	0.0270929
chr21:7925172:A:G	G	0	0	0.020689	0.0116131	0.0748271	0.0241406	0.0124428	0.0523642	0	0	0.0141974	0.0180394
chr21:7925260:C:T	T	0	0	0.015122	0.0326013	0.642758	0.0206741	0.0349089	0.553696	0	0	0.0228378	0.0506363
chr21:7925495:G:T	T	0	0	0.0175197	0.0193115	0.364293	0.0201273	0.0206763	0.330331	0	0	0.0107258	0.0299958
chr21:7925502:A:C	C	0	0	0.00413491	0.0175341	0.813572	0.00308446	0.0187704	0.869475	0	0	-0.00432084	0.0272343
chr21:7925505:C:T	T	0	0	-0.00343944	0.0121495	0.777105	0.00229359	0.0130348	0.860326	0	0	0.0235819	0.0188679
chr21:7925646:C:A	A	0	0	-0.0456335	0.0408466	0.263912	-0.0126192	0.044012	0.774325	0	0	0.135799	0.0634184
chr21:7925647:G:A	A	0	0	0.0110619	0.0170239	0.51583	0.0115706	0.0182238	0.525482	0	0	0.00209249	0.0264424
chr21:7925793:T:C	C	0	0	0.0104964	0.017354	0.545285	0.0104442	0.018577	0.573973	0	0	-0.000214843	0.0269551
chr21:7925810:T:C	C	0	0	0.0153383	0.0175333	0.381677	0.0177512	0.0187725	0.344355	0	0	0.0099252	0.0272337
chr21:7925985:C:A	A	0	0	-0.00625915	0.011939	0.600097	-0.000196191	0.0128135	0.987784	0	0	0.024939	0.0185407
chr21:7926125:C:A	A	0	0	0.00491517	0.0177864	0.782284	0.00706602	0.0190426	0.71059	0	0	0.00884718	0.027626
chr21:7926145:A:G	G	0	0	-0.839522	0.640601	0.190019	-0.74292	0.685908	0.278756	0	0	0.397356	0.995063
chr21:7926159:T:A	A	0	0	0.00936189	0.0103246	0.364536	0.00147523	0.011117	0.89443	0	0	-0.0324405	0.0160304
chr21:7926160:T:C	C	0	0	0.113626	0.0772379	0.141259	0.095114	0.0827297	0.250269	0	0	-0.0761461	0.119975
chr21:7926200:C:T	T	0	0	-0.0940805	0.0908407	0.300359	0.0308548	0.0990771	0.75548	0	0	0.513901	0.140915
chr21:7926202:A:G	G	0	0	-0.0701786	0.0538553	0.192542	-0.0259206	0.0580417	0.655174	0	0	0.182048	0.0836165
chr21:7926215:T:C	C	0	0	-0.0726121	0.0814908	0.372904	0.0121072	0.0881778	0.890791	0	0	0.348479	0.126482
chr21:7926217:G:A	A	0	0	0.0111864	0.0186571	0.548787	0.0113064	0.0199719	0.571316	0	0	0.000493511	0.028979
chr21:7926221:C:T	T	0	0	-0.0258196	0.0272035	0.342556	-0.00178737	0.0293486	0.951438	0	0	0.0988527	0.0422317
chr21:7926222:G:A	A	0	0	-0.139512	0.107181	0.193037	-0.14403	0.114737	0.209368	0	0	-0.0185844	0.166489
chr21:7926235:C:T	T	0	0	-0.0484097	0.0609009	0.426676	0.0224369	0.066075	0.734182	0	0	0.291416	0.0945053
chr21:7926245:T:C	C	0	0	-0.0555588	0.286199	0.846077	-0.0741795	0.30638	0.80869	0	0	-0.0765934	0.444529
chr21:7926257:A:G	G	0	0	0.00238828	0.0177049	0.892696	-0.00506829	0.0189864	0.789513	0	0	-0.0306714	0.0274962
chr21:7926262:A:G	G	0	0	-0.0069676	0.0123161	0.571577	-0.00451915	0.0131893	0.731871	0	0	0.0100713	0.0191294
chr21:7926265:C:T	T	0	0	-0.0635014	0.0458697	0.16624	-0.0800031	0.0491666	0.103698	0	0	-0.0678769	0.071246
chr21:7926267:A:G	G	0	0	-0.0635014	0.0458697	0.16624	-0.0800031	0.0491666	0.103698	0	0	-0.0678769	0.071246
chr21:7926327:A:T	T	0	0	-0.00860173	0.0122433	0.482326	-0.00551392	0.0131145	0.674161	0	0	0.0127012	0.0190161
chr21:7926800:C:G	G	0	0	-0.0131489	0.023671	0.578563	-0.0261071	0.0254155	0.30432	0	0	-0.0533015	0.0367591
chr21:7926902:A:T	T	0	0	-0.0533872	0.0529799	0.313604	-0.0851191	0.0569182	0.134793	0	0	-0.130524	0.0822727
chr21:7926946:C:T	T	0	0	0.013042	0.0144607	0.367114	0.0174324	0.0154942	0.260548	0	0	0.0180594	0.02246
chr21:7927271:C:G	G	0	0	0.0354683	0.0181382	0.0505303	0.0380882	0.0194209	0.0498563	0	0	0.0107767	0.0281776
chr21:7927312:A:G	G	0	0	-0.0065401	0.0136553	0.63198	0.000458765	0.0146562	0.975029	0	0	0.0287887	0.021206
chr21:7927716:A:C	C	0	0	0.0171911	0.0184819	0.352289	0.00539715	0.0198654	0.785863	0	0	-0.0485125	0.0286995
chr21:7927794:C:G	G	0	0	0.0250688	0.0509976	0.623025	-0.0474998	0.0556931	0.393724	0	0	-0.298499	0.0790986
chr21:7927894:C:T	T	0	0	-0.00519418	0.012849	0.686031	0.00579672	0.0138554	0.675675	0	0	0.0452093	0.0199472
chr21:7927899:C:A	A	0	0	-0.00269953	0.0176334	0.878326	-0.00561735	0.0188812	0.766077	0	0	-0.012002	0.0273881
chr21:7927900:C:A	A	0	0	0.000154747	0.0180219	0.993149	-0.00642706	0.0193178	0.739359	0	0	-0.0270732	0.0279893
chr21:7927906:A:T	T	0	0	0.0148436	0.0192838	0.441451	0.00991245	0.0206564	0.631317	0	0	-0.0202835	0.0299514
chr21:7928459:C:T	T	0	0	-0.0392616	0.0302821	0.194794	-0.0172952	0.0325877	0.595608	0	0	0.0903554	0.0470213
chr21:7928480:C:T	T	0	0	-0.0591892	0.0492572	0.229505	-0.0671315	0.0527426	0.203084	0	0	-0.0326694	0.0765113
chr21:7928484:C:T	T	0	0	-0.00213691	0.0133298	0.872636	0.00701668	0.0143367	0.624544	0	0	0.0376518	0.0206973
chr21:7928686:A:C	C	0	0	0.092683	0.117231	0.429177	-0.0309759	0.12689	0.807141	0	0	-0.508651	0.181948
chr21:7928824:C:T	T	0	0	-0.0376492	0.133847	0.778492	-0.0648373	0.143339	0.651026	0	0	-0.111834	0.207888
chr21:7928935:A:G	G	0	0	0.00220591	0.0138663	0.873602	0.0024798	0.0148435	0.86732	0	0	0.00112661	0.0215373
chr21:7929381:A:G	G	0	0	0.0171814	0.0126944	0.175908	0.0299359	0.0137265	0.0291922	0	0	0.0524636	0.019705
chr21:7929447:G:T	T	0	0	0.0213481	0.0173332	0.218087	0.0151897	0.0185784	0.413587	0	0	-0.0253317	0.0269219
chr21:7929532:T:A	A	0	0	-0.0506166	0.063942	0.428593	-0.0720978	0.0685259	0.292742	0	0	-0.0883596	0.099311
chr21:7929590:G:A	A	0	0	0.0759667	0.0573167	0.185043	0.125	0.0618068	0.0431321	0	0	0.20169	0.0889874
chr21:7930120:C:A	A	0	0	0.0271361	0.0182265	0.136533	0.0185761	0.0195544	0.342128	0	0	-0.0352101	0.0283084
chr21:7930121:A:G	G	0	0	0.0105006	0.0107376	0.32811	0.0094882	0.0114954	0.409149	0	0	-0.00416434	0.0166786
chr21:7930189:C:T	T	0	0	0.044879	0.202574	0.824669	0.187965	0.217936	0.388423	0	0	0.588562	0.314531
chr21:7930195:C:T	T	0	0	-0.115137	0.0500661	0.0214652	-0.0932466	0.0536991	0.0824815	0	0	0.0900427	0.0777736
chr21:7930196:G:A	A	0	0	0.0202815	0.0163682	0.215316	0.0340391	0.017646	0.0537311	0	0	0.0565896	0.0254127
chr21:7930277:T:C	C	0	0	-0.00582513	0.0292631	0.842215	0.0300467	0.0317956	0.344661	0	0	0.147553	0.045404
chr21:7930303:T:C	C	0	0	0.0114061	0.0131031	0.384033	0.0172806	0.0140549	0.218881	0	0	0.0241639	0.0203499
chr21:7930493:T:G	G	0	0	-0.0169872	0.0183306	0.354076	-0.0135404	0.0196294	0.490321	0	0	0.014178	0.0284719
chr21:7930569:C:T	T	0	0	0.00578746	0.0108037	0.592171	0.00447426	0.0115668	0.69889	0	0	-0.00540165	0.0167806
chr21:7930604:C:T	T	0	0	0.00705186	0.0129058	0.584784	0.00883873	0.013818	0.522397	0	0	0.00735002	0.0200456
chr21:7930722:T:A	A	0	0	0.0366933	0.0178407	0.0397133	0.0342624	0.019102	0.0728685	0	0	-0.00999919	0.027716
chr21:7930765:G:A	A	0	0	-0.00524388	0.0251933	0.835115	0.0229551	0.0273067	0.400549	0	0	0.115992	0.0390963
chr21:7930793:T:C	C	0	0	0.0328424	0.017906	0.0666308	0.0323586	0.0191684	0.0913876	0	0	-0.00199019	0.0278165
chr21:7930795:C:A	A	0	0	0.0328424	0.017906	0.0666308	0.0323586	0.0191684	0.0913876	0	0	-0.00199019	0.0278165
chr21:7930800:C:G	G	0	0	0.196791	0.155597	0.205962	0.151758	0.166704	0.362641	0	0	-0.185236	0.241682
chr21:7930855:G:T	T	0	0	0.00497383	0.0418058	0.905295	0.0253932	0.0448592	0.57135	0	0	0.0839918	0.0649227
chr21:7930884:C:T	T	0	0	-0.3094	0.202549	0.126629	-0.244885	0.217047	0.259212	0	0	0.265374	0.314617
chr21:7930930:G:A	A	0	0	0.0163391	0.0167795	0.330179	0.00997264	0.0179881	0.579303	0	0	-0.0261874	0.0260608
chr21:7930950:C:T	T	0	0	0.406658	0.187019	0.0296735	0.42823	0.200231	0.0324616	0	0	0.0887321	0.290547
chr21:7931004:C:T	T	0	0	-0.0215594	0.0202184	0.286276	-0.0294469	0.0216765	0.174314	0	0	-0.0324438	0.031402
chr21:7931090:G:C	C	0	0	-0.00166099	0.0141306	0.906428	-0.00499526	0.0151349	0.741362	0	0	-0.013715	0.0219471
chr21:7931881:G:A	A	0	0	-0.00216436	0.0520059	0.966804	0.00721977	0.055689	0.896848	0	0	0.0386001	0.0807747
chr21:7932129:C:T	T	0	0	-0.00648415	0.0207417	0.754574	-0.00770308	0.0222041	0.728651	0	0	-0.00501389	0.0322164
chr21:7932804:G:A	A	0	0	-0.00352006	0.0268039	0.895517	0.0399157	0.0294415	0.175174	0	0	0.178666	0.0415555
chr21:7932828:C:T	T	0	0	-0.0143297	0.0252693	0.57066	0.0277021	0.0277932	0.3189	0	0	0.172891	0.0391729
chr21:7932859:G:A	A	0	0	0.00425936	0.0119847	0.72229	0.00763477	0.0128395	0.55209	0	0	0.0138842	0.018614
chr21:7932870:A:T	T	0	0	0.00430595	0.0120156	0.720071	0.00765	0.0128724	0.552314	0	0	0.0137552	0.0186619
chr21:7932903:C:T	T	0	0	0.152248	0.0918162	0.0972807	0.20103	0.098567	0.0413973	0	0	0.200658	0.142602
chr21:7933117:C:A	A	0	0	-0.0168009	0.0258266	0.515352	-0.0128337	0.0276532	0.642581	0	0	0.0163185	0.0401145
chr21:7933209:A:G	G	0	0	0.0284355	0.0313627	0.364583	0.0129277	0.0336555	0.700892	0	0	-0.063789	0.0487067
chr21:7933238:C:T	T	0	0	-0.0155513	0.0176444	0.378116	0.00600389	0.0191695	0.754129	0	0	0.0886638	0.0273779
chr21:7933299:A:G	G	0	0	-0.00235404	0.0185283	0.8989	0.0097595	0.0199191	0.624165	0	0	0.0498271	0.0287698
chr21:7933408:G:A	A	0	0	0.0231667	0.0122471	0.0585434	0.0262986	0.0131191	0.0450052	0	0	0.0128824	0.0190249
chr21:7933471:G:A	A	0	0	0.0140278	0.0136177	0.302956	0.0197886	0.0146037	0.175403	0	0	0.0236962	0.0211497
chr21:7933488:T:C	C	0	0	0.0420273	0.0539898	0.436315	0.0280154	0.0578338	0.628093	0	0	-0.0576357	0.0838564
chr21:7933599:A:T	T	0	0	0.0408373	0.0184867	0.027174	0.0357978	0.0198049	0.0706805	0	0	-0.0207293	0.0287194
chr21:7933648:G:A	A	0	0	-0.073939	0.0622923	0.23524	-0.119262	0.067037	0.0752325	0	0	-0.186428	0.0967243
chr21:7933665:A:T	T	0	0	0.158959	0.0932038	0.0881014	0.256216	0.100861	0.0110764	0	0	0.400051	0.144676
chr21:7933738:C:T	T	0	0	0.00619822	0.010661	0.560976	-0.00111633	0.0114662	0.922442	0	0	-0.0300872	0.0165536
chr21:7933789:G:A	A	0	0	0.0065673	0.0121279	0.588161	0.0118167	0.013007	0.363621	0	0	0.0215926	0.0188351
chr21:7934007:T:C	C	0	0	-0.00588997	0.0174798	0.736148	-0.0123101	0.018737	0.511186	0	0	-0.026408	0.0271475
chr21:7934027:C:T	T	0	0	-0.0122899	0.0181975	0.499446	-0.0120898	0.0194799	0.534845	0	0	0.000823217	0.0282653
chr21:7934028:G:A	A	0	0	-0.0416049	0.0464142	0.370048	-0.0761503	0.0499615	0.127464	0	0	-0.142097	0.0720661
chr21:7934048:C:T	T	0	0	0.0129029	0.0446745	0.772719	0.00100089	0.0478569	0.983314	0	0	-0.048957	0.0693861
chr21:7934365:T:C	C	0	0	0.00509856	0.0121744	0.675367	0.0107544	0.0130606	0.410269	0	0	0.0232643	0.0189068
chr21:7934787:A:T	T	0	0	0.0207355	0.0168434	0.218295	0.019047	0.0180323	0.290844	0	0	-0.00694517	0.0261633
chr21:7934801:C:T	T	0	0	0.0277811	0.0169645	0.101505	0.0249753	0.0181653	0.169166	0	0	-0.0115414	0.0263526
chr21:7934811:G:A	A	0	0	0.0103073	0.050402	0.837961	0.00471155	0.0539605	0.930421	0	0	-0.0230172	0.0782847
chr21:7935180:C:T	T	0	0	0.0107486	0.128275	0.933221	0.113527	0.138199	0.411376	0	0	0.422762	0.199149
chr21:7935414:C:A	A	0	0	0.00775249	0.0219609	0.724078	-0.000120264	0.0235389	0.995923	0	0	-0.0323833	0.0341071
chr21:7935985:A:C	C	0	0	0.0132666	0.0134744	0.324831	0.0108753	0.0144286	0.45101	0	0	-0.00983627	0.0209292
chr21:7936004:C:G	G	0	0	0.0299536	0.0205137	0.144242	0.0336839	0.0219669	0.125179	0	0	0.0153439	0.0318649
chr21:7936101:C:T	T	0	0	-0.0336931	0.0650778	0.604643	-0.0415116	0.069674	0.551311	0	0	-0.03216	0.10108
chr21:7936132:T:G	G	0	0	0.0050315	0.0132404	0.703937	0.0140104	0.0142389	0.325139	0	0	0.0369333	0.0205588
chr21:7936191:G:T	T	0	0	0.0241069	0.0215845	0.264053	0.0278822	0.0231129	0.227682	0	0	0.0155292	0.0335269
chr21:7936340:G:A	A	0	0	-0.0508025	0.0935619	0.587142	-0.111073	0.100573	0.269416	0	0	-0.247915	0.145282
chr21:7936369:T:C	C	0	0	-0.0190469	0.0258197	0.460704	-0.028771	0.0276787	0.298589	0	0	-0.0399986	0.0401008
chr21:7936617:C:A	A	0	0	-0.089232	0.0485686	0.066175	-0.0815094	0.0520055	0.11704	0	0	0.0317658	0.075449
chr21:7936651:A:G	G	0	0	-0.00231879	0.0222329	0.916935	0.00221631	0.0238096	0.925836	0	0	0.0186544	0.0345315
chr21:7936659:G:A	A	0	0	0.00416573	0.0129664	0.748005	0.00459548	0.0138803	0.740584	0	0	0.00176772	0.0201397
chr21:7936661:C:A	A	0	0	-0.00744009	0.0147047	0.61288	-0.00260365	0.0157581	0.868766	0	0	0.0198939	0.0228382
chr21:7936662:C:T	T	0	0	-0.00856763	0.0146999	0.560004	-0.00346768	0.0157549	0.825792	0	0	0.0209778	0.0228306
chr21:7936721:T:C	C	0	0	0.0120133	0.0127156	0.344777	0.00191095	0.0136979	0.88905	0	0	-0.0415544	0.0197421
chr21:7937059:T:C	C	0	0	0.0532191	0.0586745	0.364395	0.0191332	0.0630226	0.761439	0	0	-0.140207	0.0911164
chr21:7937100:C:G	G	0	0	-0.0392465	0.12142	0.746522	-0.0132	0.130037	0.919146	0	0	0.107138	0.188586
chr21:7937127:G:C	C	0	0	0.0174702	0.0207572	0.399987	0.00849576	0.0222618	0.702736	0	0	-0.0369149	0.0322373
chr21:7937180:A:C	C	0	0	0.0381323	0.0293884	0.194449	0.0882631	0.0323681	0.00639408	0	0	0.206205	0.0455569
chr21:7938318:C:T	T	0	0	-0.0893598	0.0776626	0.24989	-0.0838402	0.0831403	0.313254	0	0	0.022704	0.120634
chr21:7938322:T:C	C	0	0	-0.0465305	0.0549584	0.397191	-0.0120913	0.0590636	0.837793	0	0	0.14166	0.0853418
chr21:7938342:T:C	C	0	0	-0.00324269	0.0208672	0.876509	-0.00623167	0.0223423	0.780308	0	0	-0.0122947	0.0324108
chr21:7938357:T:C	C	0	0	-0.0508713	0.0350385	0.146538	-0.037052	0.0375668	0.323988	0	0	0.0568434	0.0544222
chr21:7938362:C:T	T	0	0	-0.0035912	0.0650173	0.955952	0.0281674	0.069766	0.686403	0	0	0.130634	0.100969
chr21:7938367:C:T	T	0	0	-0.0185075	0.0184883	0.316808	-0.00906536	0.0198432	0.647779	0	0	0.0388387	0.0287126
chr21:7938417:T:C	C	0	0	-0.097252	0.117048	0.406045	-0.145051	0.125507	0.247797	0	0	-0.196612	0.181787
chr21:7938452:G:C	C	0	0	-0.0296786	0.0229915	0.196755	-0.015935	0.0247003	0.518841	0	0	0.0565321	0.0357048
chr21:7938942:A:T	T	0	0	0.00449251	0.0132068	0.733731	0.00642555	0.0141405	0.649536	0	0	0.00795126	0.0205128
chr21:7939052:G:A	A	0	0	0.072376	0.0314737	0.0214726	0.0983255	0.0339225	0.00374916	0	0	0.106739	0.0488752
chr21:7939172:C:A	A	0	0	0.003749	0.019355	0.846413	0.00290731	0.0207193	0.888408	0	0	-0.00346214	0.0300626
chr21:7939290:C:T	T	0	0	-0.0156861	0.0111577	0.159767	-0.00796719	0.0120015	0.506788	0	0	0.0317505	0.0173262
chr21:7939471:C:T	T	0	0	0.0271681	0.0174789	0.120104	0.029575	0.0187145	0.114032	0	0	0.00990041	0.0271515
chr21:7939767:T:C	C	0	0	-0.0121518	0.0343915	0.723836	-0.0387694	0.0370364	0.295196	0	0	-0.109487	0.0533954
chr21:7939769:T:C	C	0	0	0.0230386	0.0171895	0.180157	0.0256118	0.0184052	0.164058	0	0	0.0105844	0.026701
chr21:7939775:C:A	A	0	0	0.0250006	0.0181182	0.167629	0.0292326	0.0194059	0.131969	0	0	0.0174078	0.0281431
chr21:7940452:C:T	T	0	0	0.000428445	0.0176557	0.98064	-0.00478674	0.0189165	0.800233	0	0	-0.0214518	0.0274215
chr21:7940823:A:G	G	0	0	0.0304057	0.0250055	0.224	0.0429485	0.0268356	0.109503	0	0	0.0515929	0.038835
chr21:7940897:A:T	T	0	0	0.0315829	0.0181504	0.0818474	0.0328367	0.0194308	0.0910409	0	0	0.00515715	0.0281957
chr21:7941867:G:A	A	0	0	0.11091	0.0730165	0.12877	0.201871	0.0793748	0.0109821	0	0	0.374155	0.1133
chr21:7941918:T:C	C	0	0	0.00727833	0.0102346	0.476992	0.01731	0.0110613	0.117603	0	0	0.0412636	0.0158862
chr21:7942332:G:A	A	0	0	0.0734361	0.0272871	0.00711872	0.0955796	0.0294043	0.00115192	0	0	0.0910835	0.0423786
chr21:7942352:G:A	A	0	0	0.0459078	0.0461885	0.32026	0.0476496	0.0494444	0.335196	0	0	0.00716447	0.0717443
chr21:7942365:C:A	A	0	0	0.0797777	0.0282865	0.0047972	0.102368	0.0304752	0.000782042	0	0	0.0929227	0.0439329
chr21:7942370:C:T	T	0	0	-0.00117551	0.012259	0.923608	0.0036372	0.0131432	0.781983	0	0	0.0197963	0.0190388
chr21:7942382:A:G	G	0	0	-0.00349671	0.0177582	0.8439	-0.0117864	0.0190513	0.536135	0	0	-0.0340983	0.0275782
chr21:7942385:C:T	T	0	0	0.0024628	0.0254444	0.922892	-0.0208211	0.0274661	0.448412	0	0	-0.0957745	0.0394974
chr21:7942386:G:A	A	0	0	0.0126282	0.151003	0.933352	0.112535	0.162355	0.48822	0	0	0.410951	0.234468
chr21:7942387:C:A	A	0	0	0.0245967	0.0156325	0.115618	0.00519949	0.0169918	0.759604	0	0	-0.0797873	0.0242574
chr21:7942403:T:C	C	0	0	0.0127282	0.0124075	0.304964	-0.00274315	0.0134882	0.838843	0	0	-0.0636389	0.0192515
chr21:7942445:C:T	T	0	0	0.00707479	0.0126522	0.576043	-0.00187082	0.0136118	0.890682	0	0	-0.0367963	0.019645
chr21:7942447:A:G	G	0	0	0.00701385	0.0132983	0.597899	0.00877802	0.014238	0.53755	0	0	0.00725664	0.0206551
chr21:7942575:T:C	C	0	0	-0.022756	0.01232	0.0647358	-0.0149913	0.0132411	0.257558	0	0	0.0319387	0.0191336
chr21:7942582:C:G	G	0	0	-0.0158396	0.0124126	0.201924	-0.00667473	0.0133602	0.617357	0	0	0.0376982	0.0192736
chr21:7942661:A:G	G	0	0	0.0214126	0.0127963	0.0942598	0.0157315	0.0137254	0.251731	0	0	-0.0233683	0.0198755
chr21:7942676:A:T	T	0	0	-0.0160268	0.0141431	0.257135	-0.00616921	0.0152137	0.685108	0	0	0.0405476	0.0219612
chr21:7942719:C:G	G	0	0	-0.00885576	0.0343801	0.796728	-0.0475698	0.0372697	0.201825	0	0	-0.159244	0.0533524
chr21:7942727:T:C	C	0	0	0.0797878	0.0754417	0.290234	0.123073	0.0810258	0.128778	0	0	0.178048	0.117157
chr21:7942740:A:C	C	0	0	0.00611873	0.0226246	0.786817	-0.00324955	0.0242607	0.893448	0	0	-0.0385349	0.0351368
chr21:7942769:C:A	A	0	0	0.032988	0.0680326	0.627758	0.0712302	0.0730582	0.329571	0	0	0.157303	0.105647
chr21:7942805:C:T	T	0	0	-0.000773966	0.010534	0.94143	0.00572069	0.0113194	0.613286	0	0	0.0267147	0.0163572
chr21:7942819:G:C	C	0	0	-0.00550899	0.0181496	0.761484	-0.0162151	0.0194965	0.405584	0	0	-0.0440378	0.0281835
chr21:7942902:C:A	A	0	0	-0.00856485	0.0223894	0.702061	-0.0192488	0.0240221	0.42296	0	0	-0.0439467	0.0347702
chr21:7943228:A:G	G	0	0	0.0209671	0.0177045	0.236302	0.00402368	0.0191262	0.833375	0	0	-0.069694	0.0274831
chr21:7943245:G:A	A	0	0	0.0149421	0.0191316	0.434793	-0.00427431	0.0206868	0.836307	0	0	-0.0790436	0.0296953
chr21:7943304:A:T	T	0	0	-0.0108842	0.0228791	0.634269	-0.0484894	0.0251487	0.0538412	0	0	-0.154683	0.0354691
chr21:7944089:C:T	T	0	0	0.0186645	0.0175784	0.288333	0.0143959	0.0188284	0.44452	0	0	-0.0175582	0.0273034
chr21:7944129:C:T	T	0	0	-0.00977009	0.0198163	0.621989	-0.0156568	0.0212316	0.460862	0	0	-0.024214	0.0307775
chr21:7944202:T:C	C	0	0	-0.00141741	0.0216223	0.947734	-0.0272971	0.0234774	0.244953	0	0	-0.106452	0.0335504
chr21:7944214:C:A	A	0	0	-0.0134999	0.0124344	0.277616	-0.00971205	0.0133232	0.466026	0	0	0.0155807	0.0193131
chr21:7944272:C:T	T	0	0	-0.0230767	0.0160778	0.151197	-0.0265949	0.0172193	0.122472	0	0	-0.0144716	0.024974
chr21:7944360:G:A	A	0	0	0.00132758	0.0200693	0.947259	-0.00787458	0.021529	0.714539	0	0	-0.0378516	0.0311673
chr21:7944388:A:T	T	0	0	-0.00947096	0.0145671	0.515588	-0.00323559	0.0156224	0.835923	0	0	0.0256482	0.0226235
chr21:7944478:A:G	G	0	0	0.0358528	0.19312	0.852719	-0.0178163	0.20689	0.931375	0	0	-0.220759	0.299942
chr21:7944488:G:A	A	0	0	0.0204848	0.0185817	0.27028	0.0220456	0.0198927	0.267764	0	0	0.00642015	0.028863
chr21:7944491:C:T	T	0	0	-0.0234711	0.0967168	0.808254	0.0217895	0.10376	0.833669	0	0	0.186172	0.150199
chr21:7944588:A:T	T	0	0	0.0314709	0.0291241	0.279884	0.0577547	0.0314313	0.0661374	0	0	0.108114	0.0452128
chr21:7945086:A:C	C	0	0	0.000986859	0.0215747	0.963516	-0.0117994	0.0231766	0.610675	0	0	-0.0525943	0.0335019
chr21:7945096:G:A	A	0	0	-0.0401712	0.0512094	0.432776	-0.044267	0.0548218	0.419396	0	0	-0.0168473	0.0795414
chr21:7945231:G:A	A	0	0	0.0103933	0.101388	0.918352	-0.0856926	0.10951	0.433914	0	0	-0.395234	0.157379
chr21:7945233:G:C	C	0	0	-0.00922031	0.0201606	0.647425	-0.0288214	0.0217857	0.185852	0	0	-0.080626	0.0312933
chr21:7945234:T:C	C	0	0	0.0393187	0.0255099	0.123241	0.0384556	0.0273083	0.159071	0	0	-0.00355031	0.0396271
chr21:7945240:G:T	T	0	0	-9.88059e-05	0.0273266	0.997115	-0.00261839	0.0292548	0.928682	0	0	-0.0103639	0.0424439
chr21:7945531:C:A	A	0	0	0.0288981	0.0204639	0.157906	0.0268079	0.0219086	0.221093	0	0	-0.00859765	0.0317878
chr21:7945790:C:T	T	0	0	0.0112882	0.0134927	0.402809	0.0103044	0.0144444	0.475606	0	0	-0.00404663	0.0209578
chr21:7945793:T:A	A	0	0	0.0267133	0.0206197	0.19514	0.0152682	0.0221413	0.490458	0	0	-0.0470774	0.0320226
chr21:7945817:G:A	A	0	0	0.232474	0.136557	0.0886813	0.160913	0.146586	0.272321	0	0	-0.294356	0.212092
chr21:7945838:G:C	C	0	0	0.0099667	0.0106506	0.349383	-0.00018029	0.0115049	0.987497	0	0	-0.041738	0.0165328
chr21:7945860:G:A	A	0	0	-0.00820409	0.0105329	0.436038	-0.00362703	0.0112966	0.748156	0	0	0.018827	0.0163583
chr21:7945903:T:A	A	0	0	0.0619182	0.0276513	0.0251396	0.0814669	0.0297494	0.00617311	0	0	0.0804104	0.0429442
chr21:7945911:G:A	A	0	0	0.0261487	0.0198824	0.188453	0.0104337	0.0214172	0.62614	0	0	-0.064641	0.0308709
chr21:7945976:C:T	T	0	0	-0.0191643	0.0452148	0.671675	-0.0409724	0.0485143	0.398366	0	0	-0.0897041	0.0702175
chr21:7946061:T:C	C	0	0	0.0197261	0.0201594	0.327824	0.0058322	0.0216831	0.787949	0	0	-0.0571503	0.031303
chr21:7946175:G:A	A	0	0	0.00892789	0.0112641	0.428013	0.0056102	0.0120684	0.642028	0	0	-0.0136468	0.0174951
chr21:7946186:C:T	T	0	0	0.0202955	0.0192124	0.290797	0.00801183	0.0206509	0.698042	0	0	-0.0505269	0.0298341
chr21:7946212:A:T	T	0	0	-0.0605976	0.0442115	0.17049	-0.0508136	0.0473509	0.283214	0	0	0.0402448	0.0686742
chr21:7946341:C:A	A	0	0	-0.0155181	0.0123221	0.207896	-0.0166041	0.0131916	0.208144	0	0	-0.00446696	0.0191403
chr21:7946575:C:T	T	0	0	0.0660589	0.0297412	0.0263425	0.0795028	0.0319035	0.0127032	0	0	0.0552995	0.0461993
chr21:7946736:A:G	G	0	0	-0.00396621	0.0407827	0.922526	-0.0249167	0.0437725	0.569198	0	0	-0.0861766	0.0633327
chr21:7946895:A:C	C	0	0	-0.0189154	0.0492082	0.700685	-0.0338505	0.0527247	0.520858	0	0	-0.0614332	0.0764266
chr21:7946957:T:A	A	0	0	-0.0460199	0.0457127	0.314069	-0.0362947	0.0489566	0.458473	0	0	0.0400031	0.071003
chr21:7947110:G:A	A	0	0	-0.0161745	0.0240878	0.501914	-0.0178523	0.0257866	0.488742	0	0	-0.00690153	0.0374142
chr21:7947114:C:T	T	0	0	0.0079727	0.0105317	0.449038	0.00763456	0.011274	0.498291	0	0	-0.00139088	0.0163585
chr21:7947480:C:A	A	0	0	-0.0153234	0.0289479	0.596567	-0.0173376	0.0309894	0.575841	0	0	-0.00828529	0.0449629
chr21:7948154:C:G	G	0	0	0.0318844	0.0173683	0.06639	0.0268098	0.0186086	0.149663	0	0	-0.0208735	0.0269797
chr21:7948162:C:T	T	0	0	-0.0199281	0.0122007	0.102394	-0.0206633	0.0130612	0.11364	0	0	-0.0030241	0.0189528
chr21:7948171:C:G	G	0	0	-0.0157457	0.0121307	0.194286	-0.0168911	0.0129869	0.193384	0	0	-0.0047115	0.0188432
chr21:7948172:C:T	T	0	0	0.0322655	0.0171291	0.0596102	0.0285099	0.0183455	0.12017	0	0	-0.0154479	0.026609
chr21:7948251:C:T	T	0	0	0.0441846	0.018895	0.019365	0.0398795	0.0202378	0.0487756	0	0	-0.0177082	0.029355
chr21:7948281:C:T	T	0	0	0.06717	0.0312263	0.0314706	0.0894968	0.0335994	0.00772989	0	0	0.0918377	0.0484951
chr21:7948395:C:G	G	0	0	-0.0844349	0.0380144	0.0263422	-0.0573175	0.0409024	0.161118	0	0	0.111543	0.059038
chr21:7948400:C:A	A	0	0	-0.0209266	0.0189236	0.268793	-0.0146378	0.0202798	0.470422	0	0	0.0258679	0.029392
chr21:7948476:G:T	T	0	0	-0.00406016	0.0123922	0.743185	-0.00540038	0.013267	0.68397	0	0	-0.00551276	0.0192478
chr21:7948490:C:T	T	0	0	-0.0199571	0.0182395	0.273881	-0.0198799	0.019525	0.308594	0	0	0.000317663	0.0283317
chr21:7948638:C:T	T	0	0	-0.0388925	0.026798	0.14669	-0.0461234	0.0287078	0.108131	0	0	-0.0297433	0.0416253
chr21:7948738:C:G	G	0	0	-0.137002	0.0993565	0.167928	-0.19402	0.106711	0.0690367	0	0	-0.234536	0.154301
chr21:7948816:C:G	G	0	0	-0.0418479	0.0459528	0.362469	-0.0521956	0.0492164	0.288902	0	0	-0.0425637	0.071375
chr21:7948829:T:C	C	0	0	-0.0146071	0.012444	0.240464	-0.0125594	0.0133247	0.3459	0	0	0.00842269	0.0193292
chr21:7948830:C:T	T	0	0	0.0760846	0.0330568	0.0213559	0.101501	0.0355974	0.00435333	0	0	0.104546	0.0513367
chr21:7948905:C:T	T	0	0	0.0160252	0.0202355	0.428399	0.0025197	0.0217585	0.907809	0	0	-0.0555527	0.0314213
chr21:7949319:C:T	T	0	0	-0.0130544	0.0119124	0.273137	-0.010026	0.0127603	0.432032	0	0	0.0124569	0.0185029
chr21:7949346:A:C	C	0	0	-0.0129946	0.011863	0.273346	-0.00951767	0.01271	0.45396	0	0	0.0143018	0.0184258
chr21:7949674:C:T	T	0	0	0.0615124	0.0286714	0.0319187	0.092486	0.0310512	0.00289664	0	0	0.127405	0.0445066
chr21:7950166:A:T	T	0	0	-0.118827	0.091728	0.195173	-0.0726895	0.0984428	0.460275	0	0	0.189779	0.14246
chr21:7950201:A:C	C	0	0	0.39427	0.226407	0.0816097	0.459205	0.242567	0.058344	0	0	0.267098	0.351692
chr21:7950553:A:C	C	0	0	-0.0158781	0.0135426	0.241014	-0.0204057	0.0145134	0.159727	0	0	-0.0186234	0.0210343
chr21:7950563:C:A	A	0	0	-0.00693121	0.0125402	0.580456	-0.00794933	0.0134248	0.553759	0	0	-0.00418787	0.0194778
chr21:7950581:T:C	C	0	0	-0.00827794	0.0125743	0.510331	-0.00731784	0.0134612	0.5867	0	0	0.0039492	0.0195309
chr21:7950663:A:G	G	0	0	0.0476664	0.0216217	0.0274848	0.0389243	0.0231841	0.0931675	0	0	-0.0359591	0.0335875
chr21:7950678:A:G	G	0	0	-0.0154247	0.0201347	0.443631	-0.00653139	0.021596	0.76232	0	0	0.0365812	0.0312703
chr21:7950857:A:T	T	0	0	0.00401448	0.0164831	0.807578	0.00867405	0.0176588	0.623284	0	0	0.0191664	0.0256005
chr21:7950975:C:T	T	0	0	0.0612031	0.0308953	0.047593	0.0941231	0.0334491	0.00489421	0	0	0.135411	0.0479583
chr21:7951021:G:A	A	0	0	-0.12483	0.0828825	0.132039	-0.126164	0.0887247	0.155035	0	0	-0.00548702	0.128749
chr21:7951045:C:A	A	0	0	-0.0232504	0.0259317	0.369932	-0.0208983	0.0277615	0.451584	0	0	0.00967515	0.040279
chr21:7951095:C:T	T	0	0	0.0581586	0.0168385	0.000552529	0.0373375	0.0183018	0.0413402	0	0	-0.0856443	0.0261413
chr21:7951195:A:C	C	0	0	-0.00677496	0.0114995	0.555759	-0.00113229	0.0123397	0.926889	0	0	0.0232102	0.0178586
chr21:7951580:T:C	C	0	0	0.00446878	0.0150057	0.765852	0.00625065	0.0160654	0.697221	0	0	0.00732942	0.023307
chr21:7951815:C:T	T	0	0	0.0300922	0.0122098	0.0137169	0.0178226	0.0132029	0.177049	0	0	-0.0504691	0.0189569
chr21:7951870:C:G	G	0	0	-0.014383	0.0106039	0.174976	-0.0160791	0.0113542	0.156735	0	0	-0.00697678	0.0164714
chr21:7952025:C:A	A	0	0	-0.015557	0.0203402	0.444367	-0.015476	0.0217736	0.477229	0	0	0.00033326	0.0315937
chr21:7952175:C:T	T	0	0	0.0532738	0.0190774	0.00523011	0.0457857	0.0204544	0.0251933	0	0	-0.030801	0.0296397
chr21:7952195:C:G	G	0	0	0.000547483	0.0187933	0.976759	-0.00394259	0.0201292	0.844716	0	0	-0.0184692	0.0291889
chr21:7952296:A:G	G	0	0	0.00198368	0.0194845	0.918909	0.0180853	0.0210005	0.389134	0	0	0.0662316	0.0302491
chr21:7952308:T:C	C	0	0	-0.0162145	0.0179792	0.367138	-0.0161724	0.0192463	0.400748	0	0	0.000173324	0.0279267
chr21:7952366:A:T	T	0	0	0.0067534	0.0351004	0.847427	0.0268107	0.0376972	0.476953	0	0	0.0825024	0.0545061
chr21:7953310:A:G	G	0	0	0.0152568	0.0186912	0.414354	-0.00221004	0.0201836	0.912809	0	0	-0.071847	0.0290147
chr21:7954034:G:A	A	0	0	-0.00580105	0.0104674	0.579441	-0.000382458	0.0112352	0.972844	0	0	0.0222885	0.0162553
chr21:7954233:C:T	T	0	0	0.0342561	0.020101	0.088344	0.0245442	0.0215684	0.255133	0	0	-0.0399483	0.0312207
chr21:7954260:A:G	G	0	0	0.031917	0.0196083	0.103582	0.0221231	0.0210431	0.29311	0	0	-0.0402857	0.0304547
chr21:7954352:T:G	G	0	0	-0.0122927	0.0191712	0.521388	-0.0159199	0.0205296	0.438067	0	0	-0.01492	0.0297769
chr21:7954465:T:A	A	0	0	-0.00510287	0.0115235	0.657894	-0.0107936	0.0123658	0.382739	0	0	-0.023408	0.0178955
chr21:7954475:A:G	G	0	0	-0.0235362	0.0118973	0.047897	-0.0148235	0.0128046	0.246999	0	0	0.0358384	0.0184757
chr21:7954506:T:G	G	0	0	-0.020817	0.0118676	0.0794128	-0.0107628	0.0127956	0.400275	0	0	0.0413564	0.0184266
chr21:7954729:C:T	T	0	0	0.534894	0.320055	0.094671	0.399517	0.343232	0.244429	0	0	-0.556851	0.497121
chr21:7954743:C:T	T	0	0	-0.0180125	0.0119642	0.132187	-0.00672276	0.0129218	0.602878	0	0	0.0464385	0.0185735
chr21:7954789:C:T	T	0	0	0.0198949	0.0310346	0.521487	0.0265932	0.0332372	0.423651	0	0	0.0275524	0.0482029
chr21:7955004:G:C	C	0	0	-0.193783	0.24204	0.423349	-0.196422	0.259098	0.448391	0	0	-0.0108562	0.375953
chr21:7955991:C:T	T	0	0	0.00867385	0.0176566	0.623248	0.00890791	0.0189009	0.63743	0	0	0.000962785	0.0274248
chr21:7956049:A:C	C	0	0	0.0305037	0.0168808	0.0707614	0.0160178	0.0182042	0.378916	0	0	-0.0595854	0.0262102
chr21:7956081:C:T	T	0	0	-0.224444	0.110248	0.0417694	-0.105598	0.119393	0.376449	0	0	0.488854	0.171135
chr21:7956170:G:A	A	0	0	-0.124804	0.0468756	0.00775738	-0.0911066	0.0504415	0.0708899	0	0	0.138609	0.0728074
chr21:7956171:G:T	T	0	0	-0.0115816	0.0287392	0.686956	-0.00355267	0.0307886	0.908137	0	0	0.0330257	0.0446361
chr21:7956212:C:T	T	0	0	0.0228078	0.0241885	0.345722	0.0387188	0.0260057	0.136525	0	0	0.0654474	0.0375603
chr21:7956239:C:T	T	0	0	-0.0620236	0.0433045	0.152067	-0.0739704	0.0463922	0.110834	0	0	-0.0491412	0.0672646
chr21:7956246:A:T	T	0	0	-0.0263799	0.0344452	0.443765	-0.0285954	0.0368742	0.438054	0	0	-0.00911292	0.0535022
chr21:7956269:C:A	A	0	0	-0.00287374	0.03225	0.928996	-0.0105135	0.0345421	0.760848	0	0	-0.0314249	0.0500892
chr21:7956276:A:T	T	0	0	-0.00287374	0.03225	0.928996	-0.0105135	0.0345421	0.760848	0	0	-0.0314249	0.0500892
chr21:7956277:C:T	T	0	0	-0.0276369	0.03221	0.39088	-0.024909	0.0344825	0.470068	0	0	0.0112206	0.0500307
chr21:7956293:A:T	T	0	0	0.0126036	0.0822793	0.878256	0.00578646	0.0880835	0.947622	0	0	-0.0280412	0.127797
chr21:7956305:C:A	A	0	0	0.0317026	0.0182181	0.0818291	0.0233941	0.0195431	0.231286	0	0	-0.0341757	0.0282968
chr21:7956306:A:T	T	0	0	-0.0171205	0.0146464	0.242435	-0.00166473	0.0158534	0.91637	0	0	0.0635748	0.0227327
chr21:7956340:C:T	T	0	0	0.035794	0.0511224	0.483826	0.0353046	0.0547252	0.518846	0	0	-0.00201303	0.0794062
chr21:7956351:A:G	G	0	0	-0.0122215	0.0207287	0.555463	0.00289865	0.022308	0.896616	0	0	0.0621943	0.0321847
chr21:7956352:C:A	A	0	0	0.0970185	0.0432437	0.0248627	0.0400925	0.0470931	0.394578	0	0	-0.234156	0.067102
chr21:7956380:C:A	A	0	0	-0.0428401	0.0476099	0.368219	-0.0277004	0.0510171	0.587156	0	0	0.0622749	0.0739463
chr21:7956400:C:T	T	0	0	-0.0160064	0.014412	0.266728	-0.0312179	0.0155998	0.0453731	0	0	-0.0625702	0.0223688
chr21:7956535:C:T	T	0	0	-0.00679423	0.0127433	0.593922	-0.00198412	0.0136609	0.884521	0	0	0.0197856	0.0197914
chr21:7956569:C:A	A	0	0	-0.0138338	0.0104751	0.186623	-0.00850052	0.0112426	0.449591	0	0	0.0219376	0.0162685
chr21:7956776:T:C	C	0	0	0.0155862	0.0204155	0.445195	0.00322383	0.0219348	0.883153	0	0	-0.0508506	0.0317025
chr21:7956809:A:G	G	0	0	-0.0256424	0.121948	0.833454	-0.00493562	0.13058	0.969849	0	0	0.085174	0.189409
chr21:7956832:C:T	T	0	0	-0.00486776	0.0182478	0.789655	-4.58127e-05	0.0195474	0.99813	0	0	0.0198343	0.0283415
chr21:7956853:G:A	A	0	0	0.033151	0.0216268	0.125309	0.0234082	0.0231984	0.312955	0	0	-0.0400756	0.0335902
chr21:7956976:C:G	G	0	0	0.0172492	0.02011	0.391035	0.00680569	0.0215856	0.752543	0	0	-0.0429577	0.0312305
chr21:7956999:A:G	G	0	0	-0.00018582	0.0198333	0.992525	0.00202857	0.0212336	0.923889	0	0	0.00910852	0.0308051
chr21:7957007:C:T	T	0	0	0.0355987	0.0575833	0.536435	-0.0279514	0.0623925	0.654158	0	0	-0.261403	0.0893646
chr21:7957123:G:A	A	0	0	-0.0769447	0.0376287	0.0408706	-0.0974738	0.040402	0.0158391	0	0	-0.0844432	0.0584456
chr21:7957166:C:A	A	0	0	0.0120454	0.0542881	0.824408	0.0287495	0.0581691	0.621137	0	0	0.0687097	0.0843159
chr21:7957199:C:G	G	0	0	0.0103381	0.0106797	0.333037	-0.0050309	0.0116683	0.666351	0	0	-0.0632179	0.0165644
chr21:7957202:C:G	G	0	0	0.0135495	0.0194371	0.485744	-0.00122526	0.0209276	0.953312	0	0	-0.0607736	0.0301785
chr21:7957224:C:A	A	0	0	-0.0320311	0.0239049	0.180265	-0.0301421	0.0255914	0.238867	0	0	0.00777002	0.0371327
chr21:7957334:T:A	A	0	0	0.0604404	0.0743156	0.41605	0.0434927	0.0795945	0.584771	0	0	-0.0697115	0.115428
chr21:7957340:C:T	T	0	0	0.0604404	0.0743156	0.41605	0.0434927	0.0795945	0.584771	0	0	-0.0697115	0.115428
chr21:7957342:C:T	T	0	0	0.00420484	0.0251255	0.867092	0.0245512	0.0270731	0.364485	0	0	0.0836916	0.0390075
chr21:7958110:C:T	T	0	0	-0.00778706	0.0124474	0.531579	0.000385183	0.0133823	0.977038	0	0	0.0336152	0.019328
chr21:7958146:G:C	C	0	0	0.00015088	0.0174432	0.993099	-0.0157966	0.0188289	0.401493	0	0	-0.0655975	0.0270772
chr21:7958147:T:A	A	0	0	-0.000697352	0.0174249	0.968077	-0.0167899	0.0188123	0.372128	0	0	-0.0661939	0.0270485
chr21:7958550:G:A	A	0	0	-0.0147694	0.0379897	0.697443	-0.0184477	0.0406707	0.650125	0	0	-0.0151302	0.0590062
chr21:7958693:G:A	A	0	0	-0.0318235	0.0277261	0.251059	-0.0177979	0.0297565	0.549762	0	0	0.057692	0.0430598
chr21:7958821:A:G	G	0	0	0.0212836	0.0181612	0.241226	0.0325733	0.0195167	0.0951172	0	0	0.0464384	0.0282025
chr21:7959001:C:T	T	0	0	0.0108903	0.0154753	0.481606	0.0127718	0.0165684	0.440792	0	0	0.00773939	0.0240369
chr21:7959018:C:G	G	0	0	-0.0238056	0.0222014	0.283605	-0.0282913	0.0237759	0.234078	0	0	-0.0184514	0.0344846
chr21:7959077:G:A	A	0	0	-0.0649219	0.0412335	0.115373	-0.0797953	0.0441977	0.071009	0	0	-0.0611795	0.0640467
chr21:7959147:C:T	T	0	0	0.0137722	0.0817824	0.866268	-0.0356684	0.087867	0.684789	0	0	-0.203366	0.126993
chr21:7959148:G:A	A	0	0	-0.133559	0.12113	0.270197	-0.249066	0.130848	0.0569792	0	0	-0.47512	0.188032
chr21:7959510:C:T	T	0	0	0.0220953	0.0176761	0.211296	0.0105768	0.0190026	0.577802	0	0	-0.0473794	0.0274488
chr21:7959568:G:A	A	0	0	-0.0145801	0.0128526	0.256623	0.00169228	0.0139787	0.903642	0	0	0.0669338	0.0199417
chr21:7959581:A:G	G	0	0	-0.0173989	0.0129364	0.178639	-0.00180446	0.0140493	0.897802	0	0	0.0641452	0.0200744
chr21:7959674:G:A	A	0	0	-0.0250633	0.0439735	0.568702	-0.0710897	0.0475887	0.135219	0	0	-0.189322	0.0682489
chr21:7960068:G:A	A	0	0	-0.0281095	0.123719	0.820265	0.0379811	0.132817	0.774905	0	0	0.271853	0.192125
chr21:7960165:T:C	C	0	0	0.00256392	0.0183621	0.888951	-0.00697641	0.0197094	0.723366	0	0	-0.0392426	0.0285149
chr21:7960351:A:G	G	0	0	0.00585913	0.0183838	0.749945	-0.00356035	0.0197313	0.856806	0	0	-0.0387455	0.028549
chr21:7960533:A:T	T	0	0	-0.0812387	0.0336984	0.0159194	-0.0574901	0.0362543	0.112797	0	0	0.097686	0.0523379
chr21:7960591:C:T	T	0	0	-0.0475706	0.0384128	0.215566	-0.0489078	0.0411206	0.234292	0	0	-0.00550036	0.0596679
chr21:7960614:T:A	A	0	0	0.0115848	0.0559934	0.836091	-0.0385319	0.0604207	0.523651	0	0	-0.206147	0.0869212
chr21:7961012:T:C	C	0	0	-0.056929	0.0625203	0.362523	-0.0740159	0.0669767	0.269117	0	0	-0.0702842	0.0971066
chr21:7961014:A:C	C	0	0	-0.0304749	0.0622829	0.624631	-0.02478	0.0666776	0.710162	0	0	0.0234251	0.0967394
chr21:7961063:C:G	G	0	0	0.0292364	0.0337676	0.386593	0.0220501	0.0361638	0.542042	0	0	-0.0295598	0.0524487
chr21:7961096:G:A	A	0	0	-0.118611	0.0870901	0.173219	-0.0874135	0.0933487	0.349058	0	0	0.128326	0.13527
chr21:7961182:C:T	T	0	0	0.0376332	0.0377083	0.318275	0.013368	0.0405337	0.741551	0	0	-0.0998108	0.0585551
chr21:7961613:A:G	G	0	0	0.010137	0.0130895	0.438672	0.0143477	0.0140265	0.306356	0	0	0.0173201	0.0203299
chr21:7961673:G:C	C	0	0	-0.00932365	0.0172987	0.589901	-0.00539752	0.0185274	0.770801	0	0	0.0161495	0.0268681
chr21:7961737:G:A	A	0	0	-0.0657208	0.038847	0.0906868	-0.0840971	0.0416788	0.0436183	0	0	-0.0755879	0.060337
chr21:7961860:C:T	T	0	0	-0.134477	0.0471877	0.00437424	-0.152272	0.0505879	0.00261202	0	0	-0.0731974	0.0733152
chr21:7961938:G:T	T	0	0	-0.00822295	0.0171974	0.632543	-0.0184216	0.0184744	0.318694	0	0	-0.0419506	0.0267051
chr21:7962550:T:A	A	0	0	0.0365437	0.0191459	0.0563013	0.0407033	0.0205053	0.0471431	0	0	0.0171098	0.0297422
chr21:7962697:G:T	T	0	0	-0.0065275	0.0565899	0.90817	-0.0367601	0.0607515	0.54512	0	0	-0.124357	0.0878788
chr21:7962717:G:T	T	0	0	-0.00199294	0.0278105	0.942871	-0.00190132	0.0297703	0.949077	0	0	0.000376865	0.0431958
chr21:7962788:A:T	T	0	0	0.0339773	0.0217042	0.117472	0.0107135	0.0235012	0.648482	0	0	-0.0956917	0.0336883
chr21:7962937:C:G	G	0	0	-0.0435086	0.0200729	0.0301945	-0.0265961	0.0216411	0.219085	0	0	0.0695668	0.0311694
chr21:7962989:G:A	A	0	0	0.021561	0.0908593	0.812423	-0.0147307	0.0974182	0.879809	1	-0.021261	-0.14928	0.141109
chr21:7962990:G:C	C	0	0	0.0185926	0.0434403	0.668649	0.0103047	0.0465186	0.824689	0	0	-0.0340908	0.0674711
chr21:7963072:G:A	A	0	0	-0.0084358	0.0253168	0.738976	-0.0142326	0.0271152	0.599656	0	0	-0.0238443	0.0393212
chr21:7963132:G:A	A	0	0	-0.0037165	0.0119058	0.75492	-0.0095019	0.0127751	0.457007	0	0	-0.0237973	0.0184894
chr21:7963144:G:T	T	0	0	-0.011894	0.0239385	0.61929	-0.0138937	0.0256273	0.587719	0	0	-0.0082253	0.037182
chr21:7963170:A:G	G	0	0	-0.00274606	0.0162319	0.865658	0.00301522	0.0173978	0.862407	0	0	0.0236981	0.0252095
chr21:7963219:G:A	A	0	0	0.0197882	0.0232482	0.394674	0.0208365	0.0248871	0.402457	0	0	0.00431196	0.0361107
chr21:7963220:T:C	C	0	0	-0.0118285	0.027664	0.668959	0.00276303	0.0296963	0.92587	0	0	0.0600199	0.0429603
chr21:7963743:G:A	A	0	0	-0.0294671	0.0136838	0.0312849	-0.0168387	0.0147736	0.254377	0	0	0.051945	0.0212462
chr21:7963766:G:A	A	0	0	-0.0195658	0.0102894	0.0572301	-0.0170424	0.0110214	0.122031	0	0	0.0103794	0.0159838
chr21:7963958:C:T	T	0	0	-0.0261898	0.013929	0.060076	-0.0136178	0.0150327	0.364998	0	0	0.0517127	0.0216262
chr21:7964169:G:A	A	0	0	0.0690721	0.0385892	0.0734646	0.098111	0.0415442	0.0181959	0	0	0.119447	0.0599231
chr21:7964397:T:C	C	0	0	-0.000942076	0.0462067	0.983734	-0.0389706	0.049799	0.433887	0	0	-0.156424	0.071735
chr21:7964451:G:A	A	0	0	-0.0157918	0.0147494	0.284316	-0.00227324	0.0159219	0.886468	0	0	0.0556064	0.0228969
chr21:7964976:C:A	A	0	0	0.015407	0.0205565	0.453559	0.0119433	0.0220115	0.58741	0	0	-0.0142475	0.031929
chr21:7965021:T:C	C	0	0	-0.00861055	0.0103877	0.407151	9.27704e-05	0.0111981	0.99339	0	0	0.0357997	0.0161269
chr21:7965044:T:C	C	0	0	0.00476206	0.0189716	0.801806	-0.0027162	0.0203403	0.893768	0	0	-0.0307606	0.0294639
chr21:7965372:C:T	T	0	0	-0.0210569	0.012196	0.08425	-0.0127723	0.0131162	0.330167	0	0	0.0340775	0.0189398
chr21:7965841:T:C	C	0	0	-0.119888	0.0465042	0.00993729	-0.134206	0.0498309	0.00707642	0	0	-0.0588944	0.0722504
chr21:7965861:G:A	A	0	0	0.00436469	0.0179413	0.807791	-0.00350972	0.0192428	0.855276	0	0	-0.0323901	0.0278631
chr21:7966038:T:A	A	0	0	0.0186614	0.0182544	0.306641	0.0171972	0.0195422	0.378856	0	0	-0.00602264	0.0283545
chr21:7966059:A:T	T	0	0	0.0187303	0.0105136	0.0748258	0.0108764	0.0113178	0.33655	0	0	-0.0323057	0.0163261
chr21:7966157:G:T	T	0	0	-0.00311689	0.0103767	0.763892	0.00521736	0.0111798	0.640732	0	0	0.0342816	0.01611
chr21:7966197:T:A	A	0	0	0.011703	0.0192886	0.544029	0.00625463	0.0206645	0.762137	0	0	-0.022411	0.0299583
chr21:7967192:G:A	A	0	0	0.0154934	0.0311329	0.618728	0.0419921	0.033569	0.210965	0	0	0.108998	0.0483321
chr21:7967704:T:C	C	0	0	-0.00532329	0.0113601	0.639359	0.00108649	0.0121996	0.929034	0	0	0.0263656	0.0176409
chr21:7968227:G:A	A	0	0	0.0120769	0.0174448	0.488754	0.0297543	0.0188662	0.114768	0	0	0.0727132	0.0270766
chr21:7968294:G:A	A	0	0	0.00117906	0.0133352	0.929545	-0.000192838	0.0142764	0.989223	0	0	-0.00564308	0.0207123
chr21:7968372:T:A	A	0	0	0.00736462	0.0199018	0.711347	0.00511433	0.021307	0.810307	0	0	-0.00925622	0.0309118
chr21:7968387:C:T	T	0	0	0.000951644	0.0182259	0.958358	-0.00528178	0.0195332	0.786852	0	0	-0.0256402	0.0283064
chr21:7968477:A:G	G	0	0	-0.15732	0.0585322	0.00719349	-0.190081	0.0628571	0.00249441	0	0	-0.134757	0.0909261
chr21:7969365:T:A	A	0	0	0.00285969	0.019982	0.886201	0.0036259	0.0213904	0.865395	0	0	0.00315168	0.0310365
chr21:7969395:C:A	A	0	0	0.00870205	0.0208849	0.676922	0.00909775	0.0223568	0.684056	0	0	0.00162765	0.0324391
chr21:7969487:G:T	T	0	0	-0.00572321	0.0245698	0.815811	-0.01579	0.0263456	0.548945	0	0	-0.0414083	0.0381579
chr21:7969525:C:G	G	0	0	0.0122263	0.0225894	0.588342	0.000198381	0.0242502	0.993473	0	0	-0.0494749	0.0350797
chr21:7969645:C:T	T	0	0	0.0218476	0.0192188	0.255629	0.0104807	0.0206456	0.611699	0	0	-0.0467557	0.0298456
chr21:7969661:C:A	A	0	0	-0.00187005	0.0204637	0.927188	-0.0130247	0.0219712	0.553309	0	0	-0.0458829	0.0317779
chr21:7969795:T:G	G	0	0	0.0250636	0.0430322	0.560272	0.0315402	0.0460752	0.493636	0	0	0.0266406	0.0668384
chr21:7969857:A:C	C	0	0	0.0383288	0.0186363	0.0397176	0.0313435	0.0199783	0.116677	0	0	-0.0287329	0.0289495
chr21:7969859:C:G	G	0	0	0.0383288	0.0186363	0.0397176	0.0313435	0.0199783	0.116677	0	0	-0.0287329	0.0289495
chr21:7969861:C:T	T	0	0	0.0358031	0.0186693	0.0551424	0.0291738	0.0200107	0.144866	0	0	-0.0272687	0.0290002
chr21:7969862:T:A	A	0	0	-0.00925825	0.018478	0.616342	-0.0174376	0.0198191	0.378948	0	0	-0.0336444	0.0286967
chr21:7969867:G:A	A	0	0	0.0368187	0.0187092	0.0490742	0.0284397	0.0200685	0.156445	0	0	-0.0344657	0.029061
chr21:7969874:T:A	A	0	0	-0.0255472	0.019118	0.181454	-0.035977	0.0205267	0.0796547	0	0	-0.0429012	0.0296908
chr21:7969885:T:G	G	0	0	-0.00870557	0.0181755	0.631958	-0.0157123	0.0194854	0.420033	0	0	-0.0288212	0.0282278
chr21:7969887:C:A	A	0	0	0.00221001	0.0194394	0.909486	0.00389241	0.0208109	0.851631	0	0	0.00692026	0.0301935
chr21:7969911:T:C	C	0	0	0.00800047	0.0191936	0.676803	0.00728245	0.0205465	0.723011	0	0	-0.00295346	0.0298121
chr21:7969953:C:A	A	0	0	-0.0304799	0.0413639	0.4612	-0.0231438	0.044293	0.601311	0	0	0.030176	0.0642475
chr21:7969990:C:A	A	0	0	-0.018292	0.0211833	0.387857	-0.030909	0.022757	0.174394	0	0	-0.051898	0.0328953
chr21:7970034:G:A	A	0	0	0.00740532	0.0115484	0.521365	0.0139791	0.0124025	0.259692	0	0	0.0270402	0.0179334
chr21:7970044:T:C	C	0	0	0.0179337	0.0121961	0.141441	0.0187132	0.0130563	0.151779	0	0	0.00320642	0.0189452
chr21:7970057:C:G	G	0	0	-0.00423958	0.015066	0.778403	0.00972623	0.0162666	0.549889	0	0	0.0574461	0.0233868
chr21:7970066:T:C	C	0	0	-0.0143483	0.0176096	0.415187	-0.0271157	0.0189501	0.152458	0	0	-0.0525168	0.0273423
chr21:7970078:A:G	G	0	0	0.00748054	0.0174999	0.669043	-0.00251081	0.0187945	0.893725	0	0	-0.0410978	0.0271752
chr21:7970086:A:C	C	0	0	0.00757316	0.0290686	0.794457	0.007349	0.0311171	0.813299	0	0	-0.000922031	0.04515
chr21:7970104:C:A	A	0	0	0.174504	0.0891332	0.0502548	0.239426	0.0959249	0.0125612	0	0	0.267046	0.138418
chr21:7970128:T:C	C	0	0	0.130337	0.0750651	0.0825073	0.11778	0.0803791	0.142838	0	0	-0.0516516	0.116608
chr21:7970160:T:C	C	0	0	-0.0391181	0.0421494	0.353365	0.00541094	0.045624	0.905593	0	0	0.183163	0.0654186
chr21:7970294:C:A	A	0	0	-0.0200457	0.0436478	0.646047	0.000640929	0.0468292	0.98908	0	0	0.0850911	0.0677846
chr21:7970520:T:C	C	0	0	-0.0575019	0.117232	0.623783	-0.0563271	0.125494	0.653544	0	0	0.0048325	0.18209
chr21:7970598:G:A	A	0	0	0.00477378	0.0145489	0.742821	0.0119112	0.0156118	0.445486	0	0	0.0293588	0.0225939
chr21:7970664:T:A	A	0	0	-0.0350102	0.018525	0.0587728	-0.0433087	0.0198709	0.0292944	0	0	-0.0341345	0.0287744
chr21:7970673:C:A	A	0	0	-0.0231433	0.0104615	0.0269504	-0.0137095	0.0112904	0.224645	0	0	0.0388043	0.0162437
chr21:7970749:G:C	C	0	0	-0.125729	0.1263	0.319503	-0.117211	0.135207	0.385998	0	0	0.0350372	0.196181
chr21:7970843:C:T	T	0	0	0.0081113	0.0130362	0.533801	-0.00342848	0.0140645	0.807411	0	0	-0.047467	0.0202373
chr21:7970881:T:G	G	0	0	0.0772478	0.452471	0.864441	0.356063	0.486204	0.463966	0	0	1.14686	0.702599
chr21:7970941:A:G	G	0	0	-0.0188465	0.0178247	0.290363	-0.00429754	0.0192085	0.822966	0	0	0.0598448	0.0276742
chr21:7971469:A:G	G	0	0	0.00251447	0.0232489	0.913873	0.0073116	0.0248979	0.769015	0	0	0.0197322	0.0361095
chr21:7971483:G:C	C	0	0	-0.0102106	0.0106223	0.336431	-0.0142783	0.0113877	0.209901	0	0	-0.0167318	0.0164978
chr21:7971659:G:C	C	0	0	0.00637572	0.0122266	0.602044	-0.0092625	0.013302	0.486226	0	0	-0.0643253	0.0189689
chr21:7971877:A:C	C	0	0	0.016572	0.0413604	0.688661	0.0103908	0.044285	0.814492	0	0	-0.0254253	0.0642412
chr21:7971907:T:C	C	0	0	-0.0125163	0.032423	0.699473	-0.0202826	0.0347279	0.559192	0	0	-0.0319453	0.0503584
chr21:7972094:G:T	T	0	0	-0.0768513	0.087692	0.380825	-0.101923	0.0939492	0.277977	0	0	-0.103129	0.136202
chr21:7972210:A:C	C	0	0	-0.00205952	0.032279	0.949127	0.0171251	0.0346763	0.621408	0	0	0.0789129	0.0501238
chr21:7972293:T:G	G	0	0	0.0201421	0.0234921	0.391224	0.00689561	0.025228	0.784599	0	0	-0.0544873	0.0364815
chr21:7972307:T:C	C	0	0	0.116972	0.452953	0.796219	0.188441	0.484994	0.697615	0	0	0.293975	0.703525
chr21:7972328:A:C	C	0	0	0.00543837	0.011173	0.626441	0.00454596	0.0119611	0.7039	0	0	-0.00367078	0.0173542
chr21:7972704:C:A	A	0	0	0.00798751	0.0161582	0.621072	0.0250258	0.0174894	0.152456	0	0	0.0700841	0.0250779
chr21:7972707:T:C	C	0	0	0.00882876	0.016356	0.589344	0.0274394	0.0177354	0.121825	0	0	0.0765518	0.0253817
chr21:7972728:A:G	G	0	0	0.086747	0.063735	0.173496	0.0939878	0.068236	0.168391	0	0	0.0297838	0.0990026
chr21:7972733:T:A	A	0	0	0.086747	0.063735	0.173496	0.0939878	0.068236	0.168391	0	0	0.0297838	0.0990026
chr21:7972892:G:A	A	0	0	0.00555037	0.0437911	0.899141	0.0546147	0.0474657	0.249892	0	0	0.201818	0.0679572
chr21:7973057:C:G	G	0	0	0.0383	0.0340509	0.260679	0.0329188	0.0364599	0.366591	0	0	-0.0221346	0.0528909
chr21:7973069:A:C	C	0	0	0.00249823	0.0355681	0.944004	0.0145332	0.0381184	0.703006	0	0	0.049504	0.0552405
chr21:7973145:T:C	C	0	0	0.0172342	0.0214612	0.421952	0.00325067	0.0230716	0.887953	0	0	-0.057519	0.033325
chr21:7973148:G:C	C	0	0	0.498977	0.177808	0.00501189	0.575021	0.190698	0.0025668	0	0	0.312794	0.276248
chr21:7973465:C:T	T	0	0	0.0151784	0.160351	0.924587	0.0868076	0.171995	0.613763	0	0	0.294635	0.249025
chr21:7973562:T:C	C	0	0	0.0113203	0.017535	0.518549	0.00680134	0.0187833	0.717281	0	0	-0.018588	0.027235
chr21:7973674:A:C	C	0	0	0.0368246	0.0443763	0.406637	0.013522	0.0476354	0.776514	0	0	-0.0958515	0.0689151
chr21:7973936:A:C	C	0	0	0.0250139	0.0205401	0.223297	0.0197793	0.0220021	0.368668	0	0	-0.0215317	0.0319042
chr21:7973948:C:T	T	0	0	0.0625386	0.0597308	0.295096	0.0585798	0.0639432	0.359603	0	0	-0.0162837	0.0927796
chr21:7974002:G:A	A	0	0	0.0251919	0.0372167	0.498471	0.00792532	0.0399257	0.842653	0	0	-0.0710233	0.0577983
chr21:7974048:T:A	A	0	0	-0.00399843	0.0145822	0.783931	-0.00692192	0.0156161	0.657581	0	0	-0.0120253	0.0226487
chr21:7974435:C:T	T	0	0	-0.0742278	0.0401947	0.0647897	-0.100495	0.0432127	0.0200404	0	0	-0.108046	0.062423
chr21:7974525:C:A	A	0	0	0.0509062	0.0836757	0.542939	0.0607411	0.089585	0.497754	0	0	0.0404541	0.129968
chr21:7974537:A:C	C	0	0	-0.00717115	0.0178438	0.687769	0.0194488	0.0195245	0.31919	0	0	0.109497	0.0276721
chr21:7974647:C:A	A	0	0	0.00691052	0.0181943	0.704081	0.00257314	0.0194876	0.894953	0	0	-0.0178411	0.0282587
chr21:7974813:C:G	G	0	0	-0.0540848	0.213574	0.800085	-0.141175	0.229007	0.537588	0	0	-0.35823	0.331689
chr21:7974840:A:T	T	0	0	0.0336551	0.0363696	0.354777	0.0246217	0.0389569	0.527371	0	0	-0.0371574	0.0564899
chr21:7975078:G:A	A	0	0	-0.457607	0.171121	0.0074914	-0.431388	0.183231	0.0185558	0	0	0.107847	0.265878
chr21:7975092:G:A	A	0	0	0.0377614	0.0775519	0.626317	0.0146981	0.0830909	0.859594	0	0	-0.0948673	0.120449
chr21:7975173:G:C	C	0	0	0.118828	0.112444	0.290614	0.0443335	0.120899	0.713845	0	0	-0.306421	0.174606
chr21:7975363:T:G	G	0	0	-0.0674063	0.0734218	0.358583	-0.0237209	0.0788758	0.763615	0	0	0.179693	0.114017
chr21:7975422:G:A	A	0	0	0.00218214	0.0301663	0.942334	-0.00847694	0.0323327	0.793184	0	0	-0.0438444	0.0468508
chr21:7975468:G:T	T	0	0	0.00835103	0.0189237	0.658996	0.00359188	0.0202702	0.859351	0	0	-0.019576	0.0293916
chr21:7975982:T:C	C	0	0	-0.0352489	0.0386168	0.361355	-0.0438267	0.0413588	0.289295	0	0	-0.0352832	0.0599806
chr21:7976098:A:C	C	0	0	0.000588522	0.0153682	0.969453	0.00981879	0.0165108	0.552052	0	0	0.0379672	0.0238642
chr21:7976211:T:C	C	0	0	-0.0267835	0.0212914	0.20841	-0.0186435	0.0228255	0.414052	0	0	0.0334824	0.0330694
chr21:7976240:A:C	C	0	0	0.00873881	0.01211	0.470529	0.0042005	0.0129817	0.746264	0	0	-0.0186676	0.0188081
chr21:7976396:C:T	T	0	0	0.0205108	0.0152653	0.179071	0.0212704	0.0163416	0.193051	0	0	0.00312441	0.0237125
chr21:7976550:T:C	C	0	0	-0.00666179	0.0185305	0.719218	-0.0101172	0.0198433	0.610152	0	0	-0.0142134	0.0287813
chr21:7976733:T:A	A	0	0	0.0260204	0.0287461	0.36537	-0.0113242	0.0312904	0.717422	0	0	-0.153611	0.0445978
chr21:7976894:T:A	A	0	0	-0.0334933	0.0318147	0.29245	-0.0434493	0.0340905	0.202475	0	0	-0.0409526	0.0494145
chr21:7976972:G:A	A	0	0	0.0110233	0.0160446	0.492057	0.0152097	0.0171871	0.376182	0	0	0.0172202	0.0249201
chr21:7976991:T:A	T	0	0	-0.00497865	0.00920351	0.588541	-0.0058322	0.00985295	0.553901	0	0	-0.00351095	0.0142952
chr21:7977581:C:T	T	0	0	-0.0133832	0.0162856	0.411201	-0.00701703	0.0174601	0.687765	0	0	0.0261862	0.0252931
chr21:7977616:G:A	A	0	0	0.00488601	0.0106569	0.646605	-0.00063622	0.0114387	0.955645	0	0	-0.0227148	0.0165496
chr21:7977959:T:A	A	0	0	-0.00527412	0.0151336	0.727462	-0.000749863	0.0162146	0.963114	0	0	0.0186098	0.0235044
chr21:7977987:C:A	A	0	0	-0.00476129	0.0172231	0.782204	-0.00497011	0.0184368	0.787488	0	0	-0.000858928	0.0267514
chr21:7978081:G:T	T	0	0	0.00730677	0.0142425	0.607933	0.00863461	0.0152475	0.571192	0	0	0.00546186	0.0221218
chr21:7978307:T:C	C	0	0	0.00812492	0.0184874	0.660311	0.024974	0.019955	0.210747	0	0	0.0693058	0.0286984
chr21:7978842:C:T	T	0	0	0.0158103	0.0171737	0.357253	0.0130963	0.0183886	0.476344	0	0	-0.0111636	0.0266751
chr21:7987192:A:G	G	0	0	0.00569213	0.0503478	0.909986	0.00511489	0.0538958	0.924392	0	0	-0.00237437	0.0782011
chr21:7987455:G:C	C	0	0	0.167351	0.286263	0.558813	0.163839	0.306437	0.592887	0	0	-0.0144471	0.444637
chr21:7987464:T:G	G	0	0	0.167351	0.286263	0.558813	0.163839	0.306437	0.592887	0	0	-0.0144471	0.444637
chr21:7987482:G:T	T	0	0	0.167351	0.286263	0.558813	0.163839	0.306437	0.592887	0	0	-0.0144471	0.444637
chr21:7988585:A:G	G	0	0	0.00856428	0.0205817	0.677328	0.028828	0.0222461	0.19502	0	0	0.0833517	0.0319464
chr21:7988862:T:G	G	0	0	-0.0123971	0.0144357	0.390462	-0.00373494	0.015509	0.809691	0	0	0.0356304	0.022417
chr21:7988989:G:A	A	0	0	0.0185494	0.0290049	0.522481	0.0191816	0.0310491	0.536718	0	0	0.0026006	0.0450518
chr21:7990723:A:G	G	0	0	-0.0651924	0.0698138	0.350405	-0.0194587	0.0750561	0.795438	0	0	0.188118	0.108408
chr21:7991038:A:C	C	0	0	0.00242153	0.0116122	0.834813	0.00166804	0.012431	0.893258	0	0	-0.00309937	0.0180363
chr21:7991183:T:G	G	0	0	-0.0109386	0.0130273	0.401095	-0.00425845	0.0139823	0.7607	0	0	0.0274777	0.0202313
chr21:7991790:G:A	A	0	0	0.00120536	0.0406162	0.976325	0.00403209	0.0434805	0.926115	0	0	0.0116273	0.0630856
chr21:7992123:G:T	T	0	0	0.0401905	0.0223703	0.072399	0.0486096	0.0239813	0.0426646	0	0	0.0346308	0.0347481
chr21:7992327:G:C	C	0	0	0.0260107	0.0131545	0.0480051	0.0283842	0.0140864	0.043905	0	0	0.00976281	0.0204353
chr21:7992347:A:G	G	0	0	-0.0181865	0.0471495	0.699704	-0.0051345	0.0505111	0.919034	0	0	0.0536873	0.0732301
chr21:7992404:C:A	A	0	0	0.00677524	0.0139941	0.62828	0.023459	0.0151931	0.122574	0	0	0.0686261	0.0217144
chr21:7992619:C:T	T	0	0	0.0029227	0.0167204	0.861238	-0.00673977	0.0179587	0.707443	0	0	-0.039745	0.0259643
chr21:7992944:T:G	G	0	0	-0.0169211	0.0262509	0.519192	-0.0028931	0.0281815	0.918233	0	0	0.0577019	0.040766
chr21:7992967:A:G	G	0	0	-0.0551697	0.0456191	0.226526	-0.0859352	0.0490574	0.0798204	0	0	-0.126549	0.070839
chr21:7992969:C:A	A	0	0	-0.0169211	0.0262509	0.519192	-0.0028931	0.0281815	0.918233	0	0	0.0577019	0.040766
chr21:7993074:G:A	A	0	0	0.0221802	0.0361163	0.539128	0.0222549	0.0386615	0.564862	0	0	0.000307144	0.0560975
chr21:7993219:T:A	A	0	0	0.057158	0.03614	0.113747	0.0929936	0.0390684	0.0172997	0	0	0.147404	0.0561016
chr21:7993238:C:G	G	0	0	0.124515	0.0798951	0.119119	0.184669	0.0860132	0.0317947	0	0	0.247433	0.12406
chr21:7993274:T:A	A	0	0	0.0517208	0.0294909	0.0794668	0.0685174	0.0316726	0.0305182	0	0	0.0690901	0.0458024
chr21:7993299:C:A	A	0	0	-0.0451158	0.0936063	0.629824	-0.031284	0.100225	0.754935	0	0	0.0568948	0.14539
chr21:7993777:C:G	G	0	0	0.0247132	0.1283	0.847256	-0.0189929	0.137502	0.890139	0	0	-0.179778	0.199261
chr21:7993779:T:A	A	0	0	0.0328875	0.0230392	0.153448	0.0172189	0.0247776	0.487094	0	0	-0.0644501	0.035777
chr21:7993780:G:A	A	0	0	0.0313019	0.0506241	0.536364	-0.000473022	0.0544062	0.993063	0	0	-0.130701	0.0786099
chr21:7993826:C:A	A	0	0	0.0268865	0.0126296	0.0332668	0.021365	0.013546	0.114746	0	0	-0.022712	0.0196184
chr21:7994013:T:C	C	0	0	-0.0625172	0.0382255	0.101948	-0.047647	0.0409822	0.244981	0	0	0.0611663	0.0593741
chr21:7994031:G:C	C	0	0	-0.0498425	0.041423	0.228877	-0.0434516	0.0443531	0.327247	0	0	0.0262879	0.0643426
chr21:7994114:T:C	C	0	0	-0.0232048	0.0447948	0.604441	-0.0385385	0.0480081	0.422119	0	0	-0.0630726	0.0695713
chr21:7994309:A:G	G	0	0	0.00533498	0.0519734	0.918242	-0.0309732	0.0559086	0.57958	0	0	-0.149348	0.0806983
chr21:7994421:A:G	G	0	0	0.00186333	0.0265089	0.943962	-0.00299098	0.0283865	0.916085	0	0	-0.0199674	0.0411731
chr21:7995344:C:A	A	0	0	0.0416754	0.0175348	0.0174671	0.0281318	0.0188835	0.13629	0	0	-0.0557096	0.0272316
chr21:7995698:C:G	G	0	0	-0.105253	0.0927089	0.256247	-0.156519	0.0995478	0.115881	0	0	-0.210875	0.143975
chr21:7995759:C:A	A	0	0	0.0343916	0.0212119	0.104946	0.0659611	0.0232078	0.00448048	0	0	0.129856	0.0328997
chr21:7996351:C:T	T	0	0	0.0107134	0.0154286	0.48744	0.0118117	0.0165167	0.474524	0	0	0.00451784	0.0239645
chr21:7996441:C:A	A	0	0	-0.160706	0.136707	0.239774	-0.129661	0.146418	0.375858	0	0	0.127699	0.212342
chr21:7999633:T:A	A	0	0	-0.0974066	0.0835767	0.243827	-0.141885	0.0897218	0.11379	0	0	-0.182953	0.129796
chr21:7999656:C:T	T	0	0	-0.022739	0.0459203	0.62047	-0.092768	0.050294	0.0651082	0	0	-0.288053	0.0712084
chr21:7999979:C:T	T	0	0	0.00331048	0.0128446	0.796613	0.023373	0.0140834	0.0969923	0	0	0.0825239	0.0199164
chr21:7999981:G:A	A	0	0	0.00889527	0.0124564	0.475158	0.0120633	0.0133429	0.365942	0	0	0.0130313	0.0193471
chr21:7999985:G:C	C	0	0	-0.492621	0.226558	0.0296773	-0.433425	0.242697	0.0741208	0	0	0.243493	0.35196
chr21:7999999:T:A	A	0	0	-0.00781232	0.0131926	0.553734	-0.0130146	0.0141444	0.357509	0	0	-0.0213986	0.0204891
chr21:8000009:A:G	G	0	0	-0.00265011	0.0127009	0.834717	0.0164657	0.0139025	0.236268	0	0	0.0786296	0.0196959
chr21:8000115:A:C	C	0	0	-0.0318456	0.0198162	0.108044	-0.0216737	0.0212692	0.308194	0	0	0.0418405	0.0307772
chr21:8000171:C:T	T	0	0	0.0236864	0.0359215	0.509643	0.00263158	0.0385857	0.945626	0	0	-0.0866056	0.0557817
chr21:8000290:A:C	C	0	0	0.00174945	0.0200761	0.930559	0.00149035	0.0214909	0.944713	0	0	-0.00106578	0.0311825
chr21:8000639:A:G	G	0	0	0.0440417	0.0507512	0.385506	0.0640983	0.0544132	0.2388	0	0	0.0824995	0.0788219
chr21:8004200:G:T	T	0	0	-0.00194437	0.015053	0.897225	-0.00395047	0.0161167	0.806366	0	0	-0.00825175	0.0233803
chr21:8005017:G:C	C	0	0	-0.0108986	0.0214519	0.61142	-0.00949156	0.0229646	0.679378	0	0	0.00578763	0.0333197
chr21:8005088:T:C	C	0	0	0.0212232	0.10848	0.844891	0.0183488	0.116125	0.87445	0	0	-0.0118233	0.168494
chr21:8005097:A:G	G	0	0	-0.0114508	0.0107147	0.285205	-0.0010617	0.0115779	0.926936	0	0	0.0427339	0.0166322
chr21:8005129:G:T	T	0	0	-0.0260271	0.0156408	0.0961021	-0.019535	0.0167723	0.244134	0	0	0.0267043	0.0242939
chr21:8005158:C:T	T	0	0	0.000171059	0.0817173	0.99833	-0.0245517	0.0875565	0.779163	0	0	-0.101693	0.126917
chr21:8005222:C:A	A	0	0	0.091739	0.0991381	0.354776	0.0473935	0.106338	0.655824	0	0	-0.182408	0.153968
chr21:8005261:C:T	T	0	0	-0.0109421	0.0123626	0.376104	-0.00122846	0.0133158	0.926495	0	0	0.0399555	0.0191943
chr21:8005271:C:T	T	0	0	0.053773	0.0522037	0.302981	0.0878174	0.0561216	0.117637	0	0	0.140036	0.0810637
chr21:8005282:G:C	C	0	0	0.00496835	0.0152036	0.743828	0.00805667	0.0162818	0.620722	0	0	0.0127033	0.023614
chr21:8005379:G:A	A	0	0	0.0302218	0.0576422	0.60007	-0.00287273	0.0619087	0.962989	0	0	-0.136129	0.0895114
chr21:8005428:G:A	A	0	0	0.0728141	0.0504248	0.148735	0.0805371	0.0539917	0.135789	0	0	0.0317673	0.0783276
chr21:8005466:G:A	A	0	0	-0.0659943	0.184818	0.721034	-0.0501536	0.197857	0.799894	0	0	0.0651583	0.287063
chr21:8005562:T:C	C	0	0	-0.0241957	0.039848	0.543718	-0.0463984	0.0427893	0.278211	0	0	-0.0913272	0.0618803
chr21:8005725:G:A	A	0	0	-0.00833602	0.0679257	0.902327	0.00937879	0.0727621	0.897439	0	0	0.072867	0.105498
chr21:8005731:G:A	A	0	0	0.0200518	0.0216753	0.354914	0.0223517	0.0232055	0.335444	0	0	0.00946014	0.0336677
chr21:8005858:A:T	T	0	0	-0.002779	0.0277745	0.9203	0.0319164	0.0301952	0.29051	0	0	0.142714	0.0430925
chr21:8005882:A:T	T	0	0	0.0558497	0.107001	0.601702	0.0273699	0.114623	0.811275	0	0	-0.117147	0.16619
chr21:8005923:C:T	T	0	0	0.128945	0.0689434	0.0614418	0.12731	0.0738039	0.0845313	0	0	-0.00672483	0.107103
chr21:8006091:C:A	A	0	0	-0.00340023	0.0928595	0.97079	0.0151749	0.0994433	0.878715	0	0	0.0764058	0.144227
chr21:8007184:G:A	A	0	0	0.0153521	0.0257275	0.550695	0.0328452	0.0276684	0.235188	0	0	0.0719551	0.0399481
chr21:8007401:C:T	T	0	0	-0.0421392	0.0290186	0.146461	-0.0509935	0.031093	0.100999	0	0	-0.0364207	0.0450741
chr21:8007945:A:C	C	0	0	0.0270135	0.0242334	0.26497	0.00958588	0.026076	0.713162	0	0	-0.0716857	0.0376284
chr21:8007975:T:C	C	0	0	0.0278518	0.025749	0.279401	-0.00330659	0.0279671	0.905884	0	0	-0.128165	0.039955
chr21:8008115:G:T	T	0	0	0.00243683	0.0104397	0.815436	0.00494771	0.0111819	0.658145	0	0	0.0103281	0.0162146
chr21:8008273:T:A	A	0	0	-0.0518516	0.0259374	0.0455969	-0.0548109	0.0277695	0.0484071	0	0	-0.0121724	0.040294
chr21:8008279:T:A	A	0	0	0.0379734	0.151186	0.801683	0.0585538	0.16187	0.717552	0	0	0.084654	0.234822
chr21:8008286:G:A	A	0	0	-0.0480116	0.0223748	0.0318898	-0.0385532	0.0239953	0.10812	0	0	0.0389054	0.0347565
chr21:8008538:G:A	A	0	0	0.00838495	0.0171379	0.624655	-0.00392583	0.0184407	0.831413	0	0	-0.0506384	0.0266095
chr21:8008663:G:A	A	0	0	-0.0613582	0.0518434	0.236599	-0.0622808	0.0554974	0.261765	0	0	-0.00379516	0.0805297
chr21:8008739:T:C	C	0	0	-0.0109553	0.0465068	0.813771	0.0129683	0.0499166	0.795019	0	0	0.0984058	0.0722219
chr21:8008740:G:A	A	0	0	-0.0643836	0.07064	0.362067	-0.0661021	0.0756188	0.382037	0	0	-0.00706885	0.109724
chr21:8008982:T:G	G	0	0	0.0269524	0.021591	0.211915	0.0272871	0.0231128	0.23776	0	0	0.00137665	0.0335382
chr21:8008983:T:G	G	0	0	0.058316	0.057658	0.311819	0.0473854	0.0617438	0.442813	0	0	-0.0449613	0.0895578
chr21:8009012:A:G	G	0	0	0.0520455	0.0742998	0.483628	0.0949875	0.0798029	0.233938	0	0	0.176635	0.11538
chr21:8009038:C:A	A	0	0	-0.00351486	0.0266304	0.894995	0.00801184	0.0285607	0.779079	0	0	0.0474132	0.0413574
chr21:8009039:T:C	C	0	0	0.0230194	0.0133155	0.0838508	0.0265598	0.0142643	0.0626051	0	0	0.014563	0.020684
chr21:8009245:T:C	C	0	0	0.0290175	0.0175222	0.0977133	0.0280899	0.0187578	0.134262	0	0	-0.0038154	0.0272195
chr21:8009337:T:A	A	0	0	-0.0083496	0.0124161	0.501277	0.0037857	0.0134183	0.777844	0	0	0.0499166	0.0192723
chr21:8009385:T:C	C	0	0	0.00618462	0.0125306	0.621616	-0.00206471	0.013472	0.878194	0	0	-0.0339323	0.0194571
chr21:8009407:G:A	A	0	0	0.00638476	0.0111397	0.566541	0.0174919	0.0120435	0.146392	0	0	0.0456873	0.0172905
chr21:8009714:T:A	A	0	0	-0.0636165	0.0310169	0.0402643	-0.0613977	0.0332052	0.0644527	0	0	0.00912681	0.048186
chr21:8009971:T:G	G	0	0	0.160644	0.193067	0.405373	0.0217799	0.207747	0.916504	0	0	-0.571195	0.299777
chr21:8010158:A:C	C	0	0	-0.0326793	0.0237147	0.168198	-0.0460462	0.0254672	0.0705976	0	0	-0.0549826	0.0368294
chr21:8010166:G:T	T	0	0	-0.0207738	0.0296744	0.483891	-0.0310254	0.0318038	0.3293	0	0	-0.0421683	0.0460881
chr21:8010364:A:G	G	0	0	-0.0511679	0.037631	0.173916	-0.0798052	0.0405175	0.0488785	0	0	-0.117795	0.0584307
chr21:8010506:C:A	A	0	0	0.0346789	0.0306228	0.257444	0.065496	0.0331135	0.0479376	0	0	0.126761	0.047533
chr21:8010598:A:C	C	0	0	0.0990066	0.0476391	0.0376851	0.118543	0.0510839	0.0203103	0	0	0.0803617	0.0740012
chr21:8010705:G:C	C	0	0	-0.0052781	0.0104867	0.614744	0.00437749	0.0113211	0.699004	0	0	0.0397167	0.0162787
chr21:8010782:C:G	G	0	0	0.00556271	0.00972489	0.567317	0.0132234	0.010475	0.206813	0	0	0.0315112	0.0150985
chr21:8011245:T:A	A	0	0	-0.0254339	0.0244267	0.297767	0.00953867	0.0266823	0.720725	0	0	0.143854	0.0378873
chr21:8011412:A:G	G	0	0	-0.00745647	0.0485946	0.878049	0.0296363	0.0523233	0.571117	0	0	0.152575	0.0754472
chr21:8011413:A:G	G	0	0	0.0924681	0.10186	0.363986	-0.00188495	0.109976	0.986325	0	0	-0.388106	0.158122
chr21:8011425:C:T	T	0	0	0.00533762	0.00992393	0.590678	0.0111406	0.0106598	0.295973	0	0	0.0238697	0.0154105
chr21:8011449:A:G	G	0	0	0.00265067	0.0193886	0.891258	-0.00781236	0.0208157	0.707428	0	0	-0.043038	0.0301085
chr21:8011512:T:G	G	0	0	-0.0050334	0.020445	0.805533	-0.00832909	0.0218915	0.703595	0	0	-0.0135563	0.0317551
chr21:8011535:G:T	T	0	0	-0.0549085	0.0860718	0.523514	-0.0450936	0.0921495	0.624592	0	0	0.0403721	0.13369
chr21:8011945:C:T	T	0	0	-0.0107124	0.0442247	0.808605	-0.00875159	0.0473421	0.85334	0	0	0.00806547	0.0686907
chr21:8012145:G:C	C	0	0	0.0243624	0.0268446	0.364124	-0.000291056	0.0289794	0.991987	0	0	-0.101408	0.0416725
chr21:8012241:A:C	C	0	0	0.0189569	0.0238326	0.42637	0.00997403	0.0255486	0.696245	0	0	-0.0369496	0.0370146
chr21:8012372:A:C	C	0	0	0.0122361	0.0158425	0.439902	0.0046957	0.0169976	0.782351	0	0	-0.0310162	0.0246037
chr21:8012431:G:T	T	0	0	0.0361363	0.0177628	0.0419132	0.0306255	0.0190334	0.107608	0	0	-0.0226677	0.0275933
chr21:8012432:G:T	T	0	0	-0.100199	0.100327	0.317928	-0.0865764	0.107418	0.420255	0	0	0.0560344	0.155836
chr21:8012444:G:C	C	0	0	0.00272877	0.011274	0.808748	0.0123735	0.0121571	0.308772	0	0	0.039672	0.017502
chr21:8012447:A:G	G	0	0	-0.00705951	0.0111427	0.526371	-0.00469936	0.0119333	0.693728	0	0	0.00970811	0.0173068
chr21:8012459:G:A	A	0	0	-0.212006	0.0723089	0.00336842	-0.201331	0.0774257	0.00931403	0	0	0.0439118	0.112358
chr21:8012523:C:G	G	0	0	0.00943902	0.0114079	0.408004	0.0180384	0.0122815	0.141902	0	0	0.0353723	0.0177126
chr21:8012585:G:C	C	0	0	0.0756104	0.0380357	0.046825	0.0508787	0.04089	0.213396	0	0	-0.10173	0.0590718
chr21:8012604:T:A	A	0	0	-0.0209369	0.0119218	0.0790566	-0.0158144	0.0127859	0.216136	0	0	0.0210704	0.0185177
chr21:8012615:G:T	T	0	0	-0.0186279	0.0116535	0.109936	-0.017015	0.0124773	0.172671	0	0	0.00663453	0.0181025
chr21:8012700:G:A	A	0	0	0.0437232	0.0447625	0.328677	0.0714863	0.0481024	0.137245	0	0	0.114199	0.0695104
chr21:8012828:G:A	A	0	0	-0.00763602	0.0135183	0.572165	-0.00892704	0.0144723	0.537342	0	0	-0.00531041	0.0209971
chr21:8012920:T:C	C	0	0	-0.00629173	0.00991919	0.525886	0.00677051	0.010802	0.530801	0	0	0.0537294	0.0153882
chr21:8012977:A:G	G	0	0	-0.0176195	0.0634728	0.781326	0.00749125	0.0680527	0.912346	0	0	0.103289	0.0985766
chr21:8013099:T:A	A	0	0	-0.00199718	0.0115663	0.862909	0.0078935	0.0124722	0.526806	0	0	0.0406837	0.0179557
chr21:8013276:A:G	G	0	0	-0.0582335	0.0956719	0.542737	-0.0565329	0.102414	0.580947	0	0	0.00699517	0.148602
chr21:8013350:T:G	G	0	0	-0.00101363	0.0108922	0.925856	0.00307604	0.0116763	0.792209	0	0	0.0168222	0.0169162
chr21:8013379:C:T	T	0	0	0.0388304	0.0256174	0.129574	0.0321631	0.0274417	0.241177	0	0	-0.0274248	0.0397921
chr21:8013432:C:A	A	0	0	-0.0023305	0.0231109	0.919678	-0.00477304	0.0247423	0.847029	0	0	-0.010047	0.035896
chr21:8013475:C:T	T	0	0	0.0051756	0.0153407	0.735833	0.0229096	0.0166412	0.168612	0	0	0.0729458	0.0238051
chr21:8013551:G:C	C	0	0	-0.0466077	0.0336793	0.166399	-0.0596536	0.0361075	0.0985119	0	0	-0.0536623	0.0523108
chr21:8013560:T:A	A	0	0	-0.0487903	0.0347078	0.1598	-0.0335362	0.0372263	0.367654	0	0	0.0627451	0.0539068
chr21:8013613:C:G	G	0	0	-0.00633152	0.0186144	0.73375	0.00411092	0.0199892	0.837059	0	0	0.0429533	0.0289061
chr21:8013630:G:T	T	0	0	0.0192896	0.026257	0.462555	0.0169284	0.0281097	0.547024	0	0	-0.00971259	0.0407837
chr21:8013673:T:A	A	0	0	-0.0370306	0.0248558	0.136272	-0.0432895	0.0266247	0.103968	0	0	-0.025745	0.0386091
chr21:8013703:C:A	A	0	0	-0.00413309	0.0118843	0.728007	0.000841677	0.0127442	0.947343	0	0	0.0204629	0.0184567
chr21:8013755:A:C	C	0	0	0.00774606	0.0152167	0.610717	0.0123627	0.0163041	0.448298	0	0	0.0189898	0.0236336
chr21:8013780:C:G	G	0	0	-0.00586161	0.0163233	0.719524	-0.00433568	0.0174751	0.804053	0	0	0.00627668	0.0253536
chr21:8013791:C:G	G	0	0	-0.0288109	0.0229588	0.209517	-0.014308	0.0246755	0.562017	0	0	0.0596553	0.0356528
chr21:8013806:G:C	C	0	0	-0.0194741	0.0159511	0.222138	-0.0105571	0.017129	0.537675	0	0	0.0366785	0.024772
chr21:8013895:G:C	C	0	0	-0.0137645	0.0157342	0.381675	0.0117272	0.0172824	0.497414	0	0	0.104856	0.0243945
chr21:8013975:T:G	G	0	0	0.0691435	0.0488694	0.157109	0.0840436	0.0523628	0.108488	0	0	0.061289	0.0759075
chr21:8014021:T:C	C	0	0	-0.0569716	0.0351009	0.104572	-0.0747312	0.0376718	0.0472843	0	0	-0.0730511	0.0545167
chr21:8014641:T:G	G	0	0	-0.0280708	0.0446294	0.529365	-0.0059221	0.0478928	0.90159	0	0	0.0911051	0.0693085
chr21:8014863:A:G	G	0	0	-0.00833736	0.0226088	0.712302	-0.0085671	0.0242021	0.723352	0	0	-0.000944979	0.0351165
chr21:8015150:G:A	A	0	0	-0.00267604	0.165524	0.987101	0.0351122	0.177281	0.842999	0	0	0.155436	0.257086
chr21:8015323:A:G	G	0	0	0.0451544	0.100269	0.652471	0.0252227	0.107378	0.814288	0	0	-0.0819857	0.155736
chr21:8015445:G:T	T	0	0	-0.200276	0.17768	0.25967	-0.276108	0.190551	0.147338	0	0	-0.311924	0.275958
chr21:8015516:T:G	G	0	0	0.00289224	0.0173036	0.867255	-0.00172411	0.0185362	0.925893	0	0	-0.0189886	0.0268749
chr21:8015606:A:G	G	0	0	-0.00341437	0.0137187	0.80345	-0.00820731	0.0147035	0.576716	0	0	-0.019715	0.0213063
chr21:8015607:T:A	A	0	0	-0.018265	0.0113332	0.107041	-0.0127596	0.0121608	0.294068	0	0	0.0226455	0.0176023
chr21:8015707:A:C	C	0	0	-0.0165398	0.0190479	0.385216	-0.0114748	0.0204048	0.573872	0	0	0.020834	0.0295852
chr21:8015858:G:C	C	0	0	-0.0697779	0.078028	0.371179	-0.0545697	0.0835589	0.513712	0	0	0.0625566	0.121196
chr21:8015884:G:A	A	0	0	-0.0731317	0.0792029	0.355827	-0.0518657	0.0848462	0.541007	0	0	0.0874742	0.123018
chr21:8015898:T:A	A	0	0	-0.0137206	0.0117149	0.241515	-0.0096619	0.0125557	0.441582	0	0	0.0166948	0.0181954
chr21:8015899:T:C	C	0	0	-0.0123672	0.0118108	0.295049	-0.00832839	0.0126581	0.51057	0	0	0.016613	0.0183443
chr21:8015941:T:G	G	0	0	-0.238024	0.0845432	0.00487146	-0.247038	0.0905158	0.00634828	0	0	-0.0370789	0.131365
chr21:8015944:A:C	C	0	0	0.007463	0.0183295	0.683892	0.00276968	0.0196341	0.887819	0	0	-0.0193052	0.0284686
chr21:8015950:C:A	A	0	0	0.00856042	0.0140881	0.54343	0.00478577	0.0150918	0.75116	0	0	-0.0155264	0.0218812
chr21:8015963:C:G	G	0	0	0.00422414	0.0140624	0.763883	-0.00166251	0.0150799	0.912213	0	0	-0.0242138	0.0218393
chr21:8015977:T:C	C	0	0	0.00307423	0.0160381	0.847991	-0.0011616	0.0171803	0.946094	0	0	-0.0174234	0.0249094
chr21:8015984:A:C	C	0	0	-0.0408053	0.0828906	0.622522	-0.00166969	0.0889308	0.98502	0	0	0.160978	0.128728
chr21:8015985:C:G	G	0	0	0.00733908	0.0171465	0.668635	-0.00105651	0.0183991	0.954209	0	0	-0.0345339	0.026628
chr21:8015998:A:G	G	0	0	0.0220761	0.0162249	0.17363	0.0124127	0.0174304	0.476384	0	0	-0.0397488	0.0251968
chr21:8016012:C:T	T	0	0	-0.0216475	0.0179647	0.228203	-0.0239707	0.0192341	0.212669	0	0	-0.00955591	0.0279048
chr21:8016023:A:T	T	0	0	-0.296734	0.261544	0.256565	-0.352896	0.280107	0.207719	0	0	-0.231014	0.406247
chr21:8016026:C:A	A	0	0	-0.0278401	0.0498393	0.576437	-0.0572632	0.0535384	0.284812	0	0	-0.121027	0.0773936
chr21:8016028:C:T	T	0	0	0.00107983	0.0532155	0.983811	-0.0235977	0.0570887	0.679349	0	0	-0.101507	0.0826428
chr21:8016037:A:T	T	0	0	0.022762	0.0194261	0.241308	0.0130826	0.0208471	0.530298	0	0	-0.0398145	0.0301697
chr21:8016148:T:C	C	0	0	-0.113242	0.0763046	0.137788	-0.122643	0.0816953	0.133297	0	0	-0.03867	0.118529
chr21:8016200:G:A	A	0	0	-0.0903773	0.45247	0.841682	0.0748535	0.485005	0.877345	0	0	0.67965	0.70272
chr21:8016201:C:T	T	0	0	-0.0722231	0.0757973	0.340668	-0.0301643	0.0813902	0.710925	0	0	0.173002	0.117709
chr21:8016219:T:C	C	0	0	0.0332214	0.0463603	0.473626	0.0230395	0.0496515	0.64263	0	0	-0.0418815	0.072007
chr21:8016357:G:C	C	0	0	-0.0158267	0.0617316	0.797658	-0.0215434	0.0660875	0.744437	0	0	-0.0235149	0.0958823
chr21:8016450:C:G	G	0	0	-0.0149833	0.0467337	0.748506	-0.0106656	0.0500313	0.831188	0	0	0.0177601	0.0725875
chr21:8016451:G:A	A	0	0	-0.130192	0.0744582	0.0803732	-0.0307059	0.0811265	0.705064	0	0	0.40922	0.115522
chr21:8016505:C:G	G	0	0	0.0190475	0.0427363	0.655815	0.0380866	0.0458393	0.406046	0	0	0.0783141	0.0663701
chr21:8016746:G:C	C	0	0	0.00570847	0.0122558	0.641375	0.0308253	0.0136629	0.0240624	0	0	0.103314	0.0189798
chr21:8016785:T:A	A	0	0	0.00855102	0.0132551	0.518855	0.00538707	0.0141974	0.70436	0	0	-0.0130144	0.0205877
chr21:8016796:T:A	A	0	0	0.0171634	0.0838122	0.837741	0.0978952	0.0905525	0.279658	0	0	0.332077	0.130094
chr21:8017224:A:G	G	0	0	0.0139454	0.0223318	0.532323	0.0211882	0.0239309	0.375945	0	0	0.0297922	0.0346843
chr21:8017234:G:T	T	0	0	0.0100642	0.0151564	0.506676	0.0157026	0.0162471	0.333802	0	0	0.0231925	0.0235395
chr21:8017239:T:A	A	0	0	-0.0444865	0.0190311	0.0194096	-0.020274	0.0207022	0.327424	0	0	0.0995942	0.0295339
chr21:8017270:G:T	T	0	0	-0.0163032	0.0143539	0.256039	-0.00785007	0.0154191	0.610673	0	0	0.0347706	0.0222907
chr21:8017389:C:T	T	0	0	0.206244	0.0908951	0.0232663	0.156658	0.0975947	0.108451	0	0	-0.203962	0.141187
chr21:8017462:G:C	C	0	0	-0.0153371	0.0229279	0.503542	0.00270161	0.0246961	0.91289	0	0	0.0741993	0.0355973
chr21:8017666:T:A	A	0	0	-0.0125861	0.0221275	0.569493	0.00186666	0.0237884	0.937455	0	0	0.0594491	0.034359
chr21:8017766:G:C	C	0	0	-0.0431927	0.0283857	0.1281	-0.0349553	0.0304122	0.250398	0	0	0.0338833	0.0440917
chr21:8017916:T:A	A	0	0	-0.0276185	0.0405155	0.495443	-0.0230016	0.0433764	0.595918	0	0	0.0189908	0.0629302
chr21:8017980:C:T	T	0	0	-0.0125275	0.0192143	0.514409	0.00295282	0.0207023	0.886581	0	0	0.0636758	0.029831
chr21:8018060:T:C	C	0	0	-0.00140592	0.0234204	0.952132	-0.0033689	0.0250726	0.893113	0	0	-0.00807441	0.0363767
chr21:8018062:T:G	G	0	0	-0.0085759	0.0104889	0.413576	-0.0038441	0.0112511	0.732603	0	0	0.0194635	0.0162897
chr21:8018101:C:A	A	0	0	-0.0104087	0.0237471	0.661158	0.00118179	0.0254815	0.963009	0	0	0.0476756	0.0368785
chr21:8018112:G:T	T	0	0	0.046383	0.0463265	0.316721	0.0545498	0.0496069	0.271488	0	0	0.033593	0.0719571
chr21:8018156:G:A	A	0	0	-0.0383541	0.09501	0.686444	-0.0477347	0.101715	0.638858	0	0	-0.0385855	0.147571
chr21:8018253:C:A	A	0	0	-0.00831772	0.0433526	0.84785	0.0320799	0.0468115	0.493155	0	0	0.166169	0.067295
chr21:8018336:G:T	T	0	0	0.169131	0.136756	0.216185	0.184092	0.146412	0.208626	0	0	0.0615385	0.212427
chr21:8018458:A:G	G	0	0	-0.00490049	0.0103264	0.635101	-0.000150309	0.0110776	0.989174	0	0	0.0195391	0.0160369
chr21:8018494:G:A	A	0	0	-0.00540213	0.01561	0.729291	0.00216902	0.0167496	0.896964	0	0	0.0311427	0.0242419
chr21:8019364:A:G	G	0	0	0.000992099	0.017539	0.954891	0.0041207	0.018781	0.826332	0	0	0.012869	0.0272412
chr21:8019508:A:G	G	0	0	-0.0325915	0.0425703	0.443919	-0.0423656	0.0455945	0.352795	0	0	-0.0402043	0.0661204
chr21:8019522:G:A	A	0	0	-0.00259824	0.0182257	0.886638	-0.00758081	0.0195247	0.697818	0	0	-0.020495	0.028307
chr21:8019590:C:G	G	0	0	0.0243588	0.0344406	0.479399	0.0159127	0.03689	0.66621	0	0	-0.0347417	0.0534928
chr21:8019652:T:C	C	0	0	0.000998794	0.0153097	0.947983	0.000231128	0.016389	0.988748	0	0	-0.00315767	0.0237792
chr21:8019685:A:C	C	0	0	0.00064778	0.0140697	0.963278	0.00137842	0.0150616	0.92708	0	0	0.00300536	0.0218532
chr21:8019715:C:T	T	0	0	-0.00299819	0.0277969	0.914106	0.0123177	0.0298465	0.679825	0	0	0.0629996	0.0431655
chr21:8019872:G:A	A	0	0	0.0456342	0.0530467	0.389643	0.0811027	0.0570401	0.155069	0	0	0.145894	0.0823702
chr21:8019903:G:T	T	0	0	0.0267585	0.0275462	0.331347	0.00230683	0.0297205	0.938132	0	0	-0.100578	0.0427636
chr21:8019951:T:C	C	0	0	0.00752739	0.0812236	0.926162	-0.0818798	0.0880015	0.352145	0	0	-0.367762	0.126051
chr21:8020083:A:G	G	0	0	0.0219806	0.0413476	0.594999	0.0253783	0.0442644	0.566418	0	0	0.013976	0.0642225
chr21:8020093:C:G	G	0	0	-0.00229812	0.0230797	0.920683	-0.00661542	0.0247148	0.788953	0	0	-0.0177585	0.035847
chr21:8020108:C:G	G	0	0	0.0603161	0.0336025	0.0726555	0.026033	0.0363461	0.473836	0	0	-0.141018	0.0521622
chr21:8020166:C:A	A	0	0	-0.00924649	0.0333911	0.781846	-0.00787517	0.0357448	0.825625	0	0	0.0056407	0.0518638
chr21:8020199:C:G	G	0	0	0.000175442	0.0131075	0.989321	0.00128385	0.0140322	0.927101	0	0	0.00455925	0.0203588
chr21:8020287:C:T	T	0	0	-0.0617706	0.0901629	0.493281	0.0298	0.0975139	0.759911	0	0	0.376661	0.139944
chr21:8020516:T:G	G	0	0	0.00994448	0.113757	0.930339	0.0582264	0.121994	0.633156	0	0	0.1986	0.176668
chr21:8020519:A:C	C	0	0	0.00994448	0.113757	0.930339	0.0582264	0.121994	0.633156	0	0	0.1986	0.176668
chr21:8020529:G:A	A	0	0	0.0374681	0.0672163	0.577237	0.120927	0.0730613	0.0978949	0	0	0.343295	0.10429
chr21:8020722:C:T	T	0	0	-0.00952774	0.0127568	0.455139	0.00462065	0.0138239	0.73819	0	0	0.0581971	0.0197975
chr21:8020952:T:A	A	0	0	-0.386951	0.452437	0.392408	-0.664667	0.486156	0.171566	0	0	-1.14234	0.702572
chr21:8021032:T:C	C	0	0	0.0550789	0.0385789	0.15338	0.0515894	0.0413015	0.211631	0	0	-0.0143536	0.0599272
chr21:8021289:G:T	T	0	0	-0.00458587	0.0141559	0.745972	-0.0119914	0.0151952	0.43002	0	0	-0.0304613	0.0219831
chr21:8021364:C:A	A	0	0	-0.0135921	0.0189865	0.474064	-0.00934703	0.0203347	0.645762	0	0	0.0174614	0.0294898
chr21:8021410:A:T	T	0	0	0.00137045	0.0155195	0.929634	-0.000969744	0.016617	0.953463	0	0	-0.00962601	0.0241048
chr21:8021585:A:C	C	0	0	-0.000465574	0.0321561	0.988448	-0.0161803	0.0345048	0.63912	0	0	-0.06464	0.0499371
chr21:8021682:C:A	A	0	0	0.0327291	0.0216734	0.131017	0.026385	0.023221	0.25585	0	0	-0.0260954	0.0336653
chr21:8021885:A:T	T	0	0	-0.0151464	0.0190014	0.425381	-0.010974	0.0203504	0.589712	0	0	0.0171624	0.0295133
chr21:8021891:G:A	A	0	0	-0.000505629	0.0109324	0.963111	0.00427047	0.0117253	0.715701	0	0	0.0196457	0.0169781
chr21:8021917:T:C	C	0	0	0.0110841	0.0159166	0.486187	0.0153249	0.0170505	0.36876	0	0	0.017444	0.0247213
chr21:8022133:A:C	C	0	0	-0.030629	0.0598361	0.608734	-0.0620774	0.0642307	0.333806	0	0	-0.129358	0.0929216
chr21:8022136:A:T	T	0	0	-0.128816	0.108695	0.235972	-0.11256	0.116382	0.333464	0	0	0.0668669	0.168837
chr21:8022168:G:C	C	0	0	-0.0442203	0.0200678	0.0275564	-0.0438552	0.0214827	0.0412091	0	0	0.00150164	0.0311773
chr21:8022185:C:T	T	0	0	0.0247711	0.0316299	0.433536	0.049374	0.0340646	0.147219	0	0	0.1012	0.0491087
chr21:8022194:T:A	A	0	0	0.00830818	0.0590425	0.888095	-0.0747472	0.0644499	0.246141	0	0	-0.341635	0.0915783
chr21:8022237:T:G	G	0	0	-0.0385629	0.0288355	0.181111	-0.0472288	0.0308959	0.126353	0	0	-0.0356458	0.044789
chr21:8022254:A:G	G	0	0	-0.0500769	0.017209	0.00361515	-0.0405452	0.0184795	0.0282307	0	0	0.039207	0.0267349
chr21:8022281:C:A	A	0	0	-0.0010725	0.011241	0.923989	0.00601257	0.0120812	0.618709	0	0	0.0291433	0.0174548
chr21:8022299:T:A	A	0	0	-0.0541091	0.0285894	0.0584074	-0.0341374	0.0307547	0.267004	0	0	0.0821503	0.0443983
chr21:8022353:C:G	G	0	0	0.00178619	0.0134629	0.89445	3.19214e-05	0.0144141	0.998233	0	0	-0.0072159	0.0209107
chr21:8022362:T:A	A	0	0	-0.0467748	0.0529152	0.376719	-0.0414773	0.0566501	0.464067	0	0	0.0217904	0.0821914
chr21:8022405:G:A	A	0	0	0.00309552	0.0261841	0.905892	0.0140017	0.0280782	0.618013	0	0	0.0448609	0.0406647
chr21:8022408:C:G	G	0	0	0.0654575	0.0523569	0.21122	0.0480163	0.0561096	0.39213	0	0	-0.0717414	0.0813216
chr21:8022659:A:G	G	0	0	0.226624	0.0926906	0.0144872	0.131533	0.100272	0.1896	0	0	-0.391142	0.143905
chr21:8022908:G:A	A	0	0	0.196997	0.143275	0.169145	0.299259	0.154158	0.052228	0	0	0.420637	0.222478
chr21:8022923:T:C	C	0	0	0.0174073	0.0334641	0.602939	-0.00862484	0.0360399	0.810862	0	0	-0.107079	0.0519555
chr21:8022930:T:C	C	0	0	-0.0967253	0.0811387	0.233223	-0.106832	0.0868709	0.218781	0	0	-0.0415708	0.126034
chr21:8023221:T:G	G	0	0	-0.0176349	0.0715597	0.805345	0.0137712	0.0767509	0.857602	0	0	0.129184	0.111133
chr21:8023244:C:G	G	0	0	0.0123269	0.0110388	0.264128	0.0119901	0.0118169	0.310268	0	0	-0.00138521	0.0171467
chr21:8023263:T:A	A	0	0	0.00553275	0.010738	0.606379	0.00835503	0.0115027	0.467622	0	0	0.011609	0.0166778
chr21:8023332:T:C	C	0	0	0.00109226	0.010195	0.91468	0.00634128	0.0109425	0.562246	0	0	0.021591	0.0158321
chr21:8023413:G:A	A	0	0	0.00483689	0.0128141	0.705827	-0.00312995	0.0137704	0.820194	0	0	-0.0327703	0.0198979
chr21:8023476:C:A	A	0	0	-0.00394477	0.0168292	0.814674	-0.00254896	0.0180164	0.887491	0	0	0.00574143	0.0261394
chr21:8023576:A:T	T	0	0	0.0620238	0.03555	0.0810385	0.0774168	0.0381277	0.0423095	0	0	0.0633168	0.0552181
chr21:8023618:A:T	T	0	0	0.00288646	0.0189567	0.878977	-0.00952672	0.02038	0.640175	0	0	-0.0510596	0.0294351
chr21:8023718:A:C	C	0	0	-0.0189574	0.0780795	0.808163	0.0432561	0.0841142	0.607075	0	0	0.255905	0.121221
chr21:8023719:T:C	C	0	0	0.0404534	0.058284	0.487636	0.0530089	0.0624206	0.395758	0	0	0.0516451	0.0905269
chr21:8023881:A:G	G	0	0	0.0043814	0.0234294	0.851657	0.031827	0.0254245	0.210635	0	0	0.112893	0.0363559
chr21:8023964:A:C	C	0	0	-0.0836501	0.0514718	0.104128	-0.0499694	0.0553369	0.366524	0	0	0.13854	0.0799334
chr21:8024000:C:G	G	0	0	-0.0206486	0.0158995	0.194049	-0.0107296	0.0170867	0.530034	0	0	0.0408	0.0246907
chr21:8024025:T:C	C	0	0	-0.0293346	0.0258611	0.256663	-0.0339397	0.0276926	0.220354	0	0	-0.0189422	0.0401696
chr21:8024132:C:T	T	0	0	0.0230626	0.0697986	0.741085	0.0506115	0.0748344	0.498841	0	0	0.113318	0.108401
chr21:8024292:C:A	A	0	0	0.0224202	0.0427061	0.599591	0.0190577	0.0457185	0.676789	0	0	-0.0138311	0.0663325
chr21:8025328:A:G	G	0	0	-0.0467013	0.0511983	0.361682	0.0185596	0.0556957	0.73896	0	0	0.26844	0.0794346
chr21:8025364:A:C	C	0	0	0.0225174	0.0509977	0.658824	0.0275398	0.0545969	0.613965	0	0	0.020659	0.0792107
chr21:8026017:G:A	A	0	0	0.0125158	0.0548682	0.819563	0.0174436	0.0587395	0.766493	0	0	0.0202697	0.0852219
chr21:8028578:T:G	G	0	0	0.0522326	0.0301777	0.0834813	0.0726907	0.032454	0.0251035	0	0	0.0841511	0.0468644
chr21:8030479:G:C	C	0	0	0.112414	0.0553321	0.0421918	0.0530552	0.0599151	0.375884	0	0	-0.244163	0.0858911
chr21:8030956:G:A	A	0	0	0.152969	0.128143	0.232581	0.137033	0.137196	0.317886	0	0	-0.0655519	0.199045
chr21:8030958:A:G	G	0	0	0.152969	0.128143	0.232581	0.137033	0.137196	0.317886	0	0	-0.0655519	0.199045
chr21:8031282:C:A	A	0	0	-0.190138	0.184973	0.303986	-0.0687371	0.198866	0.729609	0	0	0.499363	0.287231
chr21:8031488:T:A	A	0	0	-0.023193	0.0218057	0.2875	-0.0202479	0.0233468	0.385795	0	0	0.012114	0.0338705
chr21:8031683:C:A	A	0	0	0.00294139	0.0103996	0.777302	0.00440189	0.0111347	0.692598	0	0	0.00600752	0.0161526
chr21:8031714:C:A	A	0	0	0.01061	0.0174776	0.543809	0.00576576	0.0187237	0.758129	0	0	-0.019926	0.0271456
chr21:8031749:G:A	A	0	0	-0.00527025	0.0131832	0.689326	-0.0113089	0.014142	0.423904	0	0	-0.0248389	0.0204735
chr21:8031838:C:A	A	0	0	-0.0331578	0.0844304	0.694524	-0.0054285	0.0904783	0.952157	0	0	0.11406	0.13113
chr21:8031912:C:A	A	0	0	-0.0422521	0.0173581	0.0149271	-0.0236106	0.0187965	0.209073	0	0	0.0766787	0.0269471
chr21:8032113:G:A	A	0	0	-0.0167603	0.0318643	0.598895	-0.00308253	0.034173	0.928125	0	0	0.0562613	0.0494865
chr21:8032115:C:G	G	0	0	0.00654919	0.0115163	0.569567	0.0175489	0.0124406	0.158357	0	0	0.0452455	0.0178761
chr21:8032118:A:T	T	0	0	-0.0403904	0.0329669	0.220507	-0.0118593	0.0355555	0.738724	0	0	0.117358	0.0511817
chr21:8032130:A:G	G	0	0	0.0399901	0.0506864	0.430129	0.058362	0.0543302	0.282729	0	0	0.0755698	0.0787222
chr21:8032131:T:C	C	0	0	-0.034008	0.0309508	0.271866	-0.0158738	0.0332464	0.633034	0	0	0.0745919	0.0480646
chr21:8032136:A:G	G	0	0	-0.0228643	0.0125018	0.0674175	-0.0177046	0.013406	0.186619	0	0	0.0212235	0.019419
chr21:8032138:T:C	C	0	0	0.208017	0.11722	0.0759662	0.270724	0.125844	0.0314551	0	0	0.257934	0.18206
chr21:8032190:T:G	G	0	0	0.022803	0.0344058	0.50748	0.0163517	0.0368435	0.657177	0	0	-0.0265365	0.0534395
chr21:8032199:T:C	C	0	0	0.0508811	0.0780491	0.514458	0.0289489	0.0836158	0.729182	0	0	-0.0902144	0.121223
chr21:8032211:A:G	G	0	0	0.0508811	0.0780491	0.514458	0.0289489	0.0836158	0.729182	0	0	-0.0902144	0.121223
chr21:8032274:T:A	A	0	0	-0.0345601	0.0184457	0.0609838	-0.0341368	0.0197461	0.083847	0	0	0.00174107	0.0286552
chr21:8032279:C:A	A	0	0	-0.00423839	0.0157348	0.78765	-0.00430309	0.0168436	0.798358	0	0	-0.000266116	0.0244397
chr21:8032280:A:G	G	0	0	-0.00422788	0.0125392	0.735986	-0.00439838	0.0134229	0.743155	0	0	-0.000701319	0.0194762
chr21:8032285:C:T	T	0	0	-0.0109181	0.0199708	0.584583	-0.00980136	0.0213788	0.646622	0	0	0.00459354	0.0310194
chr21:8032293:C:T	T	0	0	0.00911359	0.0577205	0.874542	-0.000249195	0.0618044	0.996783	0	0	-0.0385123	0.089651
