## Supplementary material for "Limited overlap between genetic effects on disease susceptibility and disease survival": All tables (part 12 of 12)

### Sheet: TableS19-FigS20_AdjGWAS (continued)
Table S20. Underlying, GWAS observed, and slope-hunter adjusted SNPs effects for disease progression under simulation.
chr21:8032342:G:T	T	0	0	0.0412855	0.0611483	0.499568	0.0630256	0.0655408	0.336238	0	0	0.0894245	0.0949704
chr21:8032352:A:C	C	0	0	0.0111446	0.0356437	0.754534	0.0211684	0.0381859	0.579339	0	0	0.0412311	0.0553595
chr21:8032374:A:G	G	0	0	-0.0235356	0.031868	0.46019	-0.0162359	0.0341318	0.634301	0	0	0.0300262	0.0494974
chr21:8032424:T:C	C	0	0	0.0041417	0.0176249	0.814215	0.0164215	0.0189589	0.386401	0	0	0.0505109	0.027366
chr21:8032466:T:A	A	0	0	-0.00927867	0.0190894	0.626922	-0.0199311	0.0204986	0.330893	0	0	-0.0438172	0.0296439
chr21:8032485:A:C	C	0	0	-0.0124676	0.0185285	0.501019	-0.0198574	0.019866	0.317519	0	0	-0.0303969	0.0287762
chr21:8032538:T:C	C	0	0	0.000750451	0.0224235	0.973302	-0.0121339	0.0240833	0.614381	0	0	-0.0529976	0.0348205
chr21:8032551:C:T	T	0	0	0.0139459	0.0116699	0.232075	0.00993585	0.0125072	0.426958	0	0	-0.0164947	0.0181257
chr21:8032573:A:G	G	0	0	-0.0440208	0.0327892	0.179421	-0.0296059	0.0351685	0.399882	0	0	0.0592932	0.0509264
chr21:8032581:T:C	C	0	0	-0.0204085	0.0213879	0.339978	-0.00224121	0.0230609	0.922578	0	0	0.0747282	0.0332047
chr21:8032627:G:A	A	0	0	0.00401757	0.0324599	0.901497	0.022065	0.0348553	0.526703	0	0	0.0742353	0.0504064
chr21:8032639:C:T	T	0	0	-0.0283685	0.0691089	0.681447	0.0391438	0.0746864	0.600202	0	0	0.277701	0.10727
chr21:8032646:A:G	G	0	0	0.103984	0.045362	0.0218875	0.0919972	0.0485944	0.0583357	0	0	-0.0493056	0.0704721
chr21:8032655:T:A	A	0	0	-0.00642631	0.0516044	0.900895	0.00559945	0.0552711	0.919305	0	0	0.049466	0.0801498
chr21:8032662:G:T	T	0	0	0.0804677	0.0436446	0.0652264	0.0882371	0.0467361	0.0590279	0	0	0.0319582	0.0677996
chr21:8032672:A:C	C	0	0	0.00701783	0.0136451	0.607034	0.0151979	0.0146594	0.29986	0	0	0.0336475	0.0211887
chr21:8032730:G:A	A	0	0	0.268356	0.104715	0.0103854	0.207534	0.112479	0.0650241	0	0	-0.250181	0.162661
chr21:8032750:C:G	G	0	0	0.0760737	0.0859119	0.375895	-0.00709476	0.09283	0.939079	0	0	-0.3421	0.133357
chr21:8032758:T:C	C	0	0	-0.143044	0.0752128	0.0571898	-0.0485468	0.0817842	0.552782	0	0	0.388699	0.116713
chr21:8032852:T:G	G	0	0	-0.00702052	0.0414636	0.865547	-0.0423847	0.0447094	0.343126	0	0	-0.145465	0.0643691
chr21:8032869:C:A	A	0	0	-0.00396657	0.0160517	0.804821	-0.00506543	0.0171837	0.768161	0	0	-0.00452	0.0249318
chr21:8033009:C:G	G	0	0	0.0279513	0.0120073	0.0199196	0.0307106	0.0128607	0.0169434	0	0	0.0113498	0.0186544
chr21:8033033:G:T	T	0	0	0.0151056	0.0117029	0.196788	0.0209444	0.0125591	0.0953811	0	0	0.024017	0.0181755
chr21:8033060:G:A	A	0	0	0.0228939	0.020377	0.261218	0.00747509	0.0219385	0.733307	0	0	-0.0634228	0.0316391
chr21:8033161:T:C	C	0	0	-0.100725	0.0684501	0.141153	-0.0221358	0.0742407	0.765579	0	0	0.323264	0.106231
chr21:8033179:C:G	G	0	0	-0.0229991	0.039826	0.563609	0.00677088	0.0428717	0.874509	0	0	0.122454	0.0618352
chr21:8033204:C:T	T	0	0	-0.0304077	0.0698788	0.663454	0.0464228	0.075708	0.539756	0	0	0.31603	0.108446
chr21:8033210:T:C	C	0	0	0.00227241	0.0309989	0.941562	-0.00809559	0.0332207	0.80747	0	0	-0.0426471	0.0481443
chr21:8033239:A:G	G	0	0	0.0070147	0.018987	0.711794	-0.00353846	0.0203881	0.862215	0	0	-0.0434087	0.0294848
chr21:8033249:A:C	C	0	0	-0.0549874	0.0614654	0.370997	-0.110289	0.0663312	0.0963714	0	0	-0.227475	0.0954187
chr21:8033251:T:C	C	0	0	-0.0107901	0.0290453	0.710271	0.00313414	0.031164	0.919892	0	0	0.0572751	0.0451068
chr21:8033277:A:T	T	0	0	-0.00885845	0.0367549	0.809544	-0.0039457	0.0393521	0.920133	0	0	0.0202078	0.0570877
chr21:8033456:T:G	G	0	0	0.0505936	0.0265809	0.0569908	0.0546758	0.0284614	0.0547257	0	0	0.0167914	0.0412927
chr21:8033476:T:G	G	0	0	0.042078	0.0251906	0.0948432	0.0306621	0.0270219	0.256497	0	0	-0.0469576	0.0391264
chr21:8033583:T:A	A	0	0	-0.0570675	0.0491823	0.245916	-0.085408	0.0528243	0.105915	0	0	-0.116574	0.0763782
chr21:8033624:T:C	C	0	0	-0.0257864	0.0184672	0.162614	-0.00781975	0.0199563	0.695173	0	0	0.0739029	0.0286672
chr21:8033637:C:G	G	0	0	-0.103413	0.121179	0.393443	-0.0807057	0.129765	0.533983	0	0	0.093403	0.18822
chr21:8033705:A:G	G	0	0	0.0672274	0.0605324	0.26674	0.0275866	0.0650777	0.671637	0	0	-0.163056	0.0939975
chr21:8033740:C:T	T	0	0	-0.0359621	0.0865379	0.677729	-0.032414	0.0926378	0.726413	0	0	0.0145944	0.134413
chr21:8033748:A:G	G	0	0	0.0254679	0.0122953	0.0383259	0.0260849	0.0131624	0.0475048	0	0	0.00253806	0.0191013
chr21:8033756:C:A	A	0	0	0.0215056	0.0123695	0.0821053	0.0218346	0.0132415	0.0991581	0	0	0.00135329	0.0192155
chr21:8033779:T:A	A	0	0	-0.00273176	0.0174984	0.875942	-0.00921613	0.0187574	0.623191	0	0	-0.0266724	0.0271762
chr21:8033781:T:G	G	0	0	0.0159891	0.0286712	0.577069	0.0415965	0.0309372	0.178771	0	0	0.105332	0.0445084
chr21:8033791:A:G	G	0	0	-0.0360955	0.0451064	0.423577	0.0215506	0.0490727	0.660548	0	0	0.237118	0.0699819
chr21:8033805:C:T	T	0	0	0.00436702	0.0122004	0.720388	0.0105213	0.0130936	0.421659	0	0	0.0253146	0.0189466
chr21:8033912:A:G	G	0	0	0.00634473	0.012912	0.623156	0.014146	0.0138726	0.307868	0	0	0.0320892	0.0200502
chr21:8033939:T:G	G	0	0	0.0414122	0.0405904	0.307612	0.0364607	0.0434576	0.401472	0	0	-0.0203673	0.0630484
chr21:8033978:G:T	T	0	0	0.0465124	0.0531399	0.38142	0.0430328	0.0568874	0.449376	0	0	-0.0143128	0.0825407
chr21:8034001:C:G	G	0	0	0.0062205	0.0191503	0.745313	0.01345	0.0205292	0.512362	0	0	0.0297374	0.0297417
chr21:8034135:T:A	A	0	0	0.0106115	0.0122317	0.385646	0.0110738	0.0130939	0.397709	0	0	0.00190149	0.0189992
chr21:8034178:C:A	A	0	0	0.133459	0.143457	0.352212	0.175323	0.153699	0.253999	0	0	0.172199	0.222817
chr21:8034357:A:C	C	0	0	0.0228354	0.0133293	0.0866807	0.0159853	0.0143068	0.263856	0	0	-0.0281769	0.0207025
chr21:8034371:T:C	C	0	0	0.0187097	0.0178484	0.29452	0.0260373	0.0191387	0.173686	0	0	0.030141	0.0277207
chr21:8034394:G:A	A	0	0	-0.0772037	0.0907852	0.395103	-0.159092	0.097976	0.104421	0	0	-0.336836	0.140934
chr21:8034408:G:C	C	0	0	-0.0342937	0.0611654	0.575021	-0.0075383	0.0656018	0.908516	0	0	0.110054	0.0949919
chr21:8034418:T:C	C	0	0	0.0172694	0.0119365	0.147961	0.0124672	0.0127986	0.330004	0	0	-0.019753	0.0185399
chr21:8034503:G:A	A	0	0	0.0863932	0.0588171	0.141875	0.0756157	0.062984	0.229924	0	0	-0.0443314	0.0913634
chr21:8034539:A:T	T	0	0	-0.00168531	0.0135912	0.901315	-0.0087891	0.0145889	0.546874	0	0	-0.0292203	0.0211061
chr21:8034568:T:G	G	0	0	0.0676382	0.0910103	0.457365	0.075075	0.0974306	0.440975	0	0	0.03059	0.141362
chr21:8034579:C:T	T	0	0	0.0166286	0.0164989	0.313521	0.003309	0.0177772	0.852337	0	0	-0.054788	0.0256159
chr21:8035172:G:A	A	0	0	-0.0747021	0.119033	0.530283	-0.161844	0.128107	0.206464	0	0	-0.358443	0.184818
chr21:8035444:G:A	A	0	0	0.00321689	0.0111697	0.773346	0.00393038	0.0119573	0.742382	0	0	0.00293483	0.017349
chr21:8035769:A:G	G	0	0	0.0225842	0.0416728	0.587859	0.000107201	0.04474	0.998088	0	0	-0.0924555	0.0647147
chr21:8035967:T:G	G	0	0	0.209191	0.0716975	0.00352636	0.232517	0.0768359	0.00247689	0	0	0.0959472	0.111401
chr21:8036001:C:G	G	0	0	-0.0281374	0.0232419	0.226036	-0.0276121	0.0248801	0.267083	0	0	0.00216081	0.0361024
chr21:8036008:G:T	T	0	0	0.164749	0.076511	0.0312973	0.192898	0.0820167	0.0186758	0	0	0.115787	0.118855
chr21:8036129:C:T	T	0	0	-0.0688507	0.119136	0.56332	-0.00888213	0.127857	0.944616	0	0	0.246671	0.185014
chr21:8036161:C:G	G	0	0	-0.0130397	0.0213948	0.542206	-0.0113934	0.0229039	0.618877	0	0	0.00677187	0.0332312
chr21:8036163:A:G	G	0	0	0.000330725	0.016949	0.984432	0.00104269	0.0181437	0.954172	0	0	0.00292857	0.0263254
chr21:8036194:C:A	A	0	0	-0.0217681	0.0240902	0.366203	0.00188121	0.0260369	0.942402	0	0	0.0972776	0.0373935
chr21:8036195:G:A	A	0	0	-0.00896766	0.0210205	0.66966	-0.00423807	0.0225133	0.850683	0	0	0.0194544	0.0326486
chr21:8036237:A:C	C	0	0	-0.00791691	0.00967231	0.413064	-0.000974495	0.0104075	0.9254	0	0	0.0285565	0.0150183
chr21:8036238:A:G	G	0	0	-0.00660982	0.0187554	0.724522	-0.00812259	0.0200784	0.685813	0	0	-0.00622252	0.0291313
chr21:8036334:A:G	G	0	0	-0.0426593	0.0251995	0.0904816	-0.0436795	0.0269762	0.105408	0	0	-0.00419631	0.0391459
chr21:8036341:T:A	A	0	0	0.00484892	0.0172185	0.778242	-0.0074162	0.0185258	0.688922	0	0	-0.0504506	0.0267346
chr21:8036365:A:C	C	0	0	0.0349687	0.0875775	0.689681	0.0297391	0.0937525	0.751085	0	0	-0.0215111	0.136028
chr21:8036402:T:A	A	0	0	-0.458168	0.286416	0.109674	-0.490184	0.306643	0.109921	0	0	-0.131691	0.444919
chr21:8036666:G:A	A	0	0	-0.0104798	0.0134163	0.434729	-1.86257e-06	0.0144497	0.999897	0	0	0.0430993	0.0208301
chr21:8036821:T:C	C	0	0	-0.0120834	0.079105	0.878594	0.0759548	0.0857288	0.375623	0	0	0.362131	0.12276
chr21:8036822:A:C	C	0	0	-0.155156	0.066319	0.0193075	-0.129157	0.0711047	0.0693039	0	0	0.106943	0.103025
chr21:8036829:T:G	G	0	0	-0.0233214	0.0428746	0.58648	0.03834	0.0468419	0.413073	0	0	0.253634	0.0664977
chr21:8036904:T:A	A	0	0	0.0764191	0.0614362	0.213545	0.0665638	0.0657832	0.311602	0	0	-0.0405381	0.0954294
chr21:8037052:G:A	A	0	0	-0.0004054	0.0208353	0.984476	-0.0211645	0.0225253	0.347431	0	0	-0.085389	0.0323392
chr21:8037227:A:T	T	0	0	-0.00448753	0.0448054	0.92022	-0.031055	0.0481323	0.518797	0	0	-0.109281	0.0695754
chr21:8037293:T:C	C	0	0	-0.0673407	0.0654215	0.303322	-0.0386633	0.0701675	0.581624	0	0	0.11796	0.101605
chr21:8037300:G:T	T	0	0	-0.0214049	0.0636455	0.736634	0.0110731	0.068309	0.871225	0	0	0.133593	0.0988377
chr21:8037365:T:G	G	0	0	0.000835027	0.020109	0.966877	0.000128747	0.0215263	0.995228	0	0	-0.00290517	0.0312336
chr21:8037391:C:T	T	0	0	0.0119947	0.011066	0.278399	0.0147812	0.0118535	0.2124	0	0	0.0114618	0.0171882
chr21:8037425:G:T	T	0	0	0.0243829	0.0451242	0.588955	0.0698851	0.0487961	0.15209	0	0	0.187166	0.0700386
chr21:8037428:T:A	A	0	0	-0.00498114	0.0115576	0.66648	-0.0109337	0.0124051	0.378105	0	0	-0.024485	0.0179482
chr21:8037463:C:A	A	0	0	0.00345403	0.013761	0.801813	0.0145328	0.0148265	0.326993	0	0	0.0455708	0.0213642
chr21:8037567:A:C	C	0	0	-0.370695	0.242031	0.125621	-0.429595	0.259245	0.0974989	0	0	-0.242277	0.375955
chr21:8037610:G:T	T	0	0	0.00541443	0.0128048	0.672409	0.0153169	0.0137894	0.266668	0	0	0.0407321	0.0198805
chr21:8037635:C:G	G	0	0	0.0337811	0.0536103	0.528614	0.0673327	0.0576142	0.242531	0	0	0.138009	0.0832472
chr21:8037728:A:C	C	0	0	-0.0179259	0.027763	0.518489	0.00492965	0.0299216	0.869139	0	0	0.0940126	0.0431023
chr21:8037754:C:A	A	0	0	0.0129098	0.0459932	0.778949	0.0251295	0.0492693	0.61002	0	0	0.0502639	0.0714342
chr21:8037839:C:G	G	0	0	-0.0252717	0.039762	0.525054	-0.00874882	0.042638	0.837425	0	0	0.0679642	0.0617528
chr21:8037883:T:C	C	0	0	-0.032932	0.024857	0.185218	-0.0137146	0.0267686	0.608414	0	0	0.0790478	0.0385954
chr21:8037902:C:T	T	0	0	0.0458214	0.0263282	0.0817901	0.0534389	0.0282078	0.0581626	0	0	0.0313332	0.0408972
chr21:8037925:T:C	C	0	0	-0.00123659	0.0194733	0.949367	0.0207658	0.0211118	0.325306	0	0	0.0905033	0.0302192
chr21:8037946:A:G	G	0	0	0.0133018	0.0189593	0.48293	0.0230259	0.0203491	0.257826	0	0	0.0399985	0.0294431
chr21:8037991:A:G	G	0	0	-0.00301735	0.0262052	0.908332	-0.0192255	0.0281597	0.494777	0	0	-0.0666695	0.0406915
chr21:8038087:A:T	T	0	0	0.0209248	0.0172423	0.224911	0.0126359	0.0185004	0.494601	0	0	-0.0340949	0.0267786
chr21:8038301:A:T	T	0	0	-0.107485	0.100223	0.283514	-0.0586351	0.107543	0.585598	0	0	0.200936	0.155651
chr21:8038302:A:T	T	0	0	-0.107485	0.100223	0.283514	-0.0586351	0.107543	0.585598	0	0	0.200936	0.155651
chr21:8038317:G:C	C	0	0	-0.0154196	0.0120939	0.202313	-0.000111231	0.0131534	0.993253	0	0	0.0629685	0.0187648
chr21:8038488:T:A	A	0	0	0.0184164	0.0174428	0.291052	0.00980833	0.0187178	0.600272	0	0	-0.0354079	0.0270893
chr21:8038536:T:C	C	0	0	0.216071	0.171342	0.20729	0.27837	0.183662	0.129604	0	0	0.256258	0.266127
chr21:8038605:C:G	G	0	0	-0.0116276	0.0107629	0.27999	-0.00245882	0.0116053	0.832208	0	0	0.0377143	0.0167096
chr21:8038702:C:A	A	0	0	-0.0286631	0.0186477	0.124272	-0.0340936	0.0199791	0.0879224	0	0	-0.0223374	0.0289656
chr21:8038713:G:T	T	0	0	-0.0463601	0.0860554	0.590077	-0.0551107	0.0921294	0.549714	0	0	-0.0359943	0.133664
chr21:8039133:T:C	C	0	0	-0.146483	0.0898649	0.103094	-0.125896	0.09625	0.190872	0	0	0.0846831	0.139593
chr21:8039310:A:C	C	0	0	-0.128272	0.0836217	0.125041	-0.170225	0.0897423	0.0578517	0	0	-0.172567	0.129875
chr21:8039321:C:T	T	0	0	0.0137752	0.0582891	0.81318	0.0344053	0.0624753	0.581838	0	0	0.0848586	0.0905279
chr21:8039355:G:A	A	0	0	-0.0765802	0.0641316	0.232435	-0.110986	0.0688502	0.106962	0	0	-0.141524	0.0995973
chr21:8039365:A:C	C	0	0	-0.0235328	0.0331606	0.477914	-0.00459752	0.0356138	0.897284	0	0	0.0778872	0.0514951
chr21:8039399:A:T	T	0	0	0.0114528	0.0253718	0.651702	0.00557152	0.0271745	0.83755	0	0	-0.0241917	0.0394068
chr21:8039680:G:A	A	0	0	0.0209025	0.0416218	0.615526	0.0173073	0.0445583	0.697706	0	0	-0.0147884	0.0646482
chr21:8039681:T:G	G	0	0	0.0368771	0.0174207	0.0342721	0.0352454	0.0186505	0.058787	0	0	-0.00671177	0.027064
chr21:8039686:T:C	C	0	0	0.0195422	0.0419611	0.641415	0.0144845	0.0449247	0.747137	0	0	-0.0208042	0.0651747
chr21:8039687:A:T	T	0	0	0.026205	0.0354238	0.459448	0.0283058	0.0379216	0.455407	0	0	0.00864138	0.0550222
chr21:8039727:C:G	G	0	0	-0.0112655	0.0126043	0.371438	-0.0066766	0.0135106	0.621182	0	0	0.0188757	0.0195762
chr21:8039905:C:T	T	0	0	-0.0219523	0.0108489	0.0430259	-0.0147983	0.0116644	0.204559	0	0	0.0294268	0.016849
chr21:8039987:T:C	C	0	0	-0.00109908	0.0146377	0.940147	0.0266062	0.0162245	0.10103	0	0	0.113961	0.0226783
chr21:8040427:G:A	A	0	0	-0.141161	0.104257	0.175745	-0.0847331	0.111934	0.449054	0	0	0.232107	0.161916
chr21:8040520:C:G	G	0	0	0.0195354	0.0190438	0.304979	0.0417408	0.0206631	0.0433764	0	0	0.0913383	0.0295525
chr21:8040694:C:A	A	0	0	0.00356992	0.0437031	0.934897	-0.0165647	0.0468827	0.723848	0	0	-0.0828203	0.0678703
chr21:8040700:G:C	C	0	0	-0.007125	0.0152227	0.639748	-0.00476984	0.0162994	0.769798	0	0	0.00968755	0.023644
chr21:8040733:A:C	C	0	0	0.013181	0.0396234	0.739393	0.00768736	0.0424239	0.856208	0	0	-0.0225972	0.0615433
chr21:8040866:C:T	T	0	0	-0.135452	0.0823612	0.10005	-0.0958691	0.0883714	0.277991	0	0	0.162818	0.127921
chr21:8040927:T:G	G	0	0	-0.0397378	0.0609791	0.514619	-0.0500062	0.0652951	0.443766	0	0	-0.0422374	0.094714
chr21:8040994:G:A	A	0	0	-0.0125852	0.0376695	0.738308	-0.0658047	0.0411263	0.109584	0	0	-0.21891	0.0584271
chr21:8041029:T:C	C	0	0	0.0366007	0.0253617	0.148979	0.0549934	0.0272926	0.0439094	0	0	0.0756555	0.0393817
chr21:8041162:A:G	G	0	0	0.00732038	0.0333684	0.826354	0.0101936	0.0357225	0.775372	0	0	0.0118185	0.0518282
chr21:8041232:A:G	G	0	0	-0.0695695	0.0578188	0.228886	0.0163204	0.0632538	0.796396	0	0	0.353294	0.0896723
chr21:8041318:C:T	T	0	0	-0.0479356	0.193191	0.804037	-0.201017	0.208108	0.334081	0	0	-0.629676	0.299936
chr21:8041344:C:G	G	0	0	0.114299	0.108846	0.293673	0.152686	0.116663	0.190609	0	0	0.1579	0.169057
chr21:8041357:T:A	A	0	0	0.0786951	0.0793064	0.321055	0.0460143	0.0850406	0.588448	0	0	-0.134427	0.123171
chr21:8041368:G:T	T	0	0	0.00017284	0.0636316	0.997833	-0.00691984	0.0681242	0.919093	0	0	-0.0291746	0.0988328
chr21:8041369:T:C	C	0	0	0.0303365	0.0810991	0.708354	0.0469652	0.0868509	0.588675	0	0	0.0683996	0.125962
chr21:8041407:C:T	T	0	0	-0.030584	0.0431106	0.478057	-0.0442307	0.0461952	0.338328	0	0	-0.0561336	0.066957
chr21:8041419:T:C	C	0	0	-0.035601	0.0518997	0.49274	-0.0608649	0.0556896	0.274424	0	0	-0.103919	0.0806
chr21:8041460:G:A	A	0	0	0.00267706	0.0754034	0.971679	-0.080893	0.081709	0.322168	0	0	-0.343752	0.117017
chr21:8041551:T:A	A	0	0	-0.200327	0.177644	0.259452	-0.09543	0.19083	0.61702	0	0	0.431477	0.27587
chr21:8041607:A:G	G	0	0	0.147568	0.0637633	0.0206508	0.134103	0.0682896	0.0495611	0	0	-0.0553879	0.0990617
chr21:8041731:C:T	T	0	0	-0.0433075	0.0535735	0.418875	-0.0407636	0.0573503	0.477219	0	0	0.0104638	0.0832139
chr21:8041817:T:C	C	0	0	0.295	0.130944	0.0242673	0.321078	0.140232	0.0220435	0	0	0.107266	0.20343
chr21:8041818:C:T	T	0	0	0.295	0.130944	0.0242673	0.321078	0.140232	0.0220435	0	0	0.107266	0.20343
chr21:8042036:C:T	T	0	0	0.0185147	0.0115052	0.107563	0.0276157	0.0123935	0.0258643	0	0	0.0374356	0.0178645
chr21:8042050:G:A	A	0	0	0.0209962	0.0532995	0.693634	0.058264	0.0573357	0.309538	0	0	0.153295	0.082758
chr21:8042233:C:A	A	0	0	0.62132	0.639756	0.331457	0.314387	0.686428	0.64695	0	0	-1.26252	0.993566
chr21:8042256:A:C	C	0	0	-0.00310438	0.0148504	0.834414	-0.000484148	0.0159019	0.975711	0	0	0.0107779	0.0230655
chr21:8042388:G:C	C	0	0	-0.119265	0.118045	0.312335	-0.0505048	0.126795	0.690396	0	0	0.282834	0.183316
chr21:8042454:T:G	G	0	0	-0.021409	0.034951	0.540178	-0.0386219	0.0375053	0.303117	0	0	-0.0708024	0.0542783
chr21:8042541:C:A	A	0	0	0.054603	0.0510758	0.285043	0.037647	0.0547361	0.491584	0	0	-0.0697456	0.0793302
chr21:8042580:A:G	G	0	0	-0.0141811	0.0229913	0.537365	-0.00909664	0.0246237	0.71181	0	0	0.0209141	0.03571
chr21:8042609:C:A	A	0	0	0.0202964	0.0475985	0.66981	0.035832	0.0510074	0.482376	0	0	0.0639031	0.0739259
chr21:8042662:C:T	T	0	0	-0.158168	0.0853663	0.0639088	-0.159972	0.0913844	0.0800258	0	0	-0.00741926	0.132615
chr21:8042663:C:T	T	0	0	-0.0195093	0.0271226	0.471956	-0.0248562	0.0290454	0.392123	0	0	-0.0219938	0.0421272
chr21:8042861:A:G	G	0	0	0.0887867	0.202606	0.661224	0.116485	0.216924	0.591279	0	0	0.113932	0.314689
chr21:8042918:A:G	G	0	0	0.00565508	0.0121991	0.642959	0.0219107	0.0132901	0.0992203	0	0	0.066865	0.0189243
chr21:8042941:G:T	T	0	0	-0.0979746	0.0555134	0.0775836	-0.0463204	0.0599423	0.43967	0	0	0.212471	0.0861854
chr21:8042942:T:A	A	0	0	0.10514	0.0334114	0.00165051	0.0880304	0.0358624	0.0141014	0	0	-0.0703774	0.0519114
chr21:8042949:G:C	C	0	0	0.109672	0.0322234	0.00066531	0.0870342	0.0346676	0.0120549	0	0	-0.0931168	0.0500616
chr21:8042992:C:T	T	0	0	0.0253209	0.0432217	0.557985	0.0129763	0.0463056	0.779299	0	0	-0.0507774	0.06713
chr21:8043442:T:C	C	0	0	0.00844443	0.0174903	0.629233	0.00464331	0.0187318	0.804224	0	0	-0.0156353	0.0271656
chr21:8043515:A:C	C	0	0	0.00497223	0.0266511	0.852	0.00458905	0.0285292	0.872208	0	0	-0.00157616	0.041395
chr21:8044454:A:T	T	0	0	0.00939526	0.0100791	0.351258	0.0149033	0.0108218	0.168464	0	0	0.0226566	0.0156524
chr21:8044784:T:A	A	0	0	0.0105403	0.0511248	0.83666	-0.003027	0.0547663	0.955922	0	0	-0.0558069	0.0794042
chr21:8044800:G:C	C	0	0	-0.118367	0.104026	0.255179	-0.149702	0.111459	0.179235	0	0	-0.128893	0.161575
chr21:8044801:C:T	T	0	0	-0.042345	0.0417558	0.31053	-0.0977368	0.0454835	0.0316472	0	0	-0.227845	0.0647789
chr21:8044818:T:G	G	0	0	0.00965929	0.0188241	0.607857	-0.0099813	0.0203703	0.624139	0	0	-0.0807884	0.029216
chr21:8044820:T:A	A	0	0	-0.242572	0.113288	0.0322581	-0.299441	0.121582	0.0137829	0	0	-0.233923	0.175971
chr21:8044821:C:T	T	0	0	-0.242572	0.113288	0.0322581	-0.299441	0.121582	0.0137829	0	0	-0.233923	0.175971
chr21:8044829:G:T	T	0	0	0.00266901	0.0259078	0.917947	-0.00129483	0.02774	0.962771	0	0	-0.0163046	0.0402399
chr21:8044873:G:T	T	0	0	0.027581	0.0393645	0.483517	0.0364518	0.0421602	0.387257	0	0	0.0364884	0.061141
chr21:8044875:G:A	A	0	0	-0.0761043	0.1173	0.516467	-0.0281773	0.125777	0.822738	0	0	0.19714	0.182175
chr21:8044929:A:G	G	0	0	0.00353053	0.0182165	0.846325	-0.0041022	0.0195346	0.833671	0	0	-0.031396	0.0282907
chr21:8044954:T:A	A	0	0	-0.00905788	0.0174654	0.604027	-0.0286173	0.0189308	0.130615	0	0	-0.0804544	0.0271041
chr21:8045094:C:T	T	0	0	0.0366758	0.0285406	0.198778	0.0521259	0.0306422	0.0889208	0	0	0.0635516	0.0443243
chr21:8045262:C:T	T	0	0	-0.410979	0.125871	0.00109433	-0.423865	0.134764	0.00165957	0	0	-0.0530043	0.195608
chr21:8045270:A:T	T	0	0	-0.042345	0.0417558	0.31053	-0.0977368	0.0454835	0.0316472	0	0	-0.227845	0.0647789
chr21:8045278:C:G	G	0	0	0.0629744	0.0348028	0.070379	0.0864368	0.0374262	0.0209143	0	0	0.0965087	0.054048
chr21:8045318:T:A	A	0	0	0.00165661	0.0169188	0.922	-0.0151815	0.0182908	0.406532	0	0	-0.069261	0.0262604
chr21:8045510:G:T	T	0	0	0.0582927	0.0424161	0.169347	0.0110068	0.0459702	0.81077	0	0	-0.194503	0.0658301
chr21:8045654:G:A	A	0	0	0.0096339	0.0116748	0.409265	0.0046691	0.0125203	0.709206	0	0	-0.0204219	0.0181318
chr21:8045664:A:G	G	0	0	-0.00432135	0.0199295	0.828339	-0.00268804	0.0213354	0.89974	0	0	0.00671836	0.0309548
chr21:8045673:C:T	T	0	0	-0.00601244	0.0190779	0.752646	-0.00679001	0.0204227	0.739531	0	0	-0.00319842	0.0296322
chr21:8045754:G:A	A	0	0	0.0214868	0.0356059	0.546202	0.0108623	0.0381493	0.775849	0	0	-0.0437021	0.0553013
chr21:8047378:G:T	T	0	0	-0.0111567	0.0180595	0.536724	-0.0314364	0.019576	0.108305	0	0	-0.0834171	0.028026
chr21:8048063:C:G	G	0	0	0.00790578	0.0179111	0.658931	-0.00245824	0.0192378	0.898322	0	0	-0.0426307	0.0278135
chr21:8048102:C:T	T	0	0	0.000884744	0.0167812	0.957953	-0.0152283	0.0181297	0.400929	0	0	-0.0662784	0.0260479
chr21:8048519:G:T	T	0	0	-0.00797942	0.0169711	0.638229	-0.0240449	0.0183302	0.1896	0	0	-0.0660828	0.0263435
chr21:8048548:T:C	C	0	0	-0.00238878	0.0180462	0.894691	-0.0122259	0.0193756	0.528043	0	0	-0.0404636	0.0280239
chr21:8048638:C:A	A	0	0	0.0372159	0.0128042	0.00365452	0.0384309	0.0137085	0.00505608	0	0	0.0049977	0.019896
chr21:8049011:C:A	A	0	0	-0.052535	0.076371	0.491521	-0.0587811	0.0817586	0.472165	0	0	-0.0256925	0.118623
chr21:8049360:A:G	G	0	0	0.00159362	0.0167848	0.924359	-0.0147435	0.0181382	0.416309	0	0	-0.0671999	0.0260531
chr21:8049537:G:A	A	0	0	0.0382714	0.0435877	0.379926	0.0385494	0.0466595	0.408699	0	0	0.00114371	0.0677038
chr21:8049805:G:A	A	0	0	-0.00394307	0.0211847	0.852344	-0.00524342	0.0226784	0.817154	0	0	-0.00534878	0.0329045
chr21:8208589:T:C	C	0	0	-0.00359761	0.0115839	0.756128	-0.0128646	0.0124799	0.302622	0	0	-0.0381181	0.0179844
chr21:8213222:A:C	C	0	0	9.16173e-05	0.00989525	0.992613	-0.00601167	0.0106331	0.571818	0	0	-0.0251049	0.0153654
chr21:8213481:T:C	C	0	0	-0.0216923	0.0189454	0.252213	-0.0185507	0.0202862	0.360481	0	0	0.0129224	0.0294276
chr21:8214460:T:C	C	0	0	0.0183549	0.0523849	0.72605	-0.0357817	0.0566761	0.527821	0	0	-0.222682	0.0813046
chr21:8214752:C:T	T	0	0	-0.0218017	0.0181495	0.229663	-0.0230578	0.0194296	0.235332	0	0	-0.00516673	0.0281921
chr21:8214758:C:T	T	0	0	0.0310848	0.0739041	0.67404	0.0845725	0.0795282	0.287588	0	0	0.220013	0.114748
chr21:8214760:G:T	T	0	0	0.000851368	0.0350496	0.980621	-0.000654171	0.0375202	0.986089	0	0	-0.00619279	0.0544396
chr21:8214764:C:G	G	0	0	0.012358	0.0149769	0.409294	-0.00559207	0.0162626	0.73095	0	0	-0.0738347	0.0232397
chr21:8215227:A:G	G	0	0	-0.00869884	0.0250306	0.728195	-0.0114999	0.0267979	0.667825	0	0	-0.0115218	0.0388778
chr21:8219463:G:C	C	0	0	-0.138889	0.0562699	0.013577	-0.141811	0.0602392	0.0185656	0	0	-0.0120211	0.0874259
chr21:8219490:T:C	C	0	0	0.0943161	0.202552	0.641474	0.263712	0.218347	0.227138	0	0	0.696782	0.314455
chr21:8219633:C:T	T	0	0	-0.00702334	0.0185176	0.704481	-0.0163912	0.0198736	0.4095	0	0	-0.0385331	0.028757
chr21:8219652:G:C	C	0	0	0.0256122	0.0368219	0.486698	0.0533211	0.0396409	0.178592	0	0	0.113976	0.057171
chr21:8219699:T:C	C	0	0	0.0173102	0.0212818	0.416	0.00118242	0.0229129	0.958843	0	0	-0.066339	0.033043
chr21:8219700:C:T	T	0	0	0.068304	0.0335153	0.0415505	0.0666764	0.0358789	0.063116	0	0	-0.00669486	0.0520673
chr21:8219776:C:G	G	0	0	-0.000925183	0.0217225	0.966028	-0.0134265	0.0233307	0.564961	0	0	-0.0514223	0.0337319
chr21:8219777:T:C	C	0	0	0.0247023	0.0162196	0.127761	0.0213323	0.0173704	0.219415	0	0	-0.0138619	0.0251948
chr21:8219812:C:T	T	0	0	0.0154074	0.0291216	0.596756	0.00153341	0.031245	0.960858	0	0	-0.0570684	0.0452256
chr21:8219903:T:C	C	0	0	-0.0680692	0.0874489	0.43634	-0.0644557	0.0936133	0.491118	0	0	0.0148634	0.135831
chr21:8220171:G:C	C	0	0	-0.161437	0.0732062	0.0274375	-0.127766	0.0785341	0.103761	0	0	0.1385	0.113716
chr21:8220175:G:C	C	0	0	-0.178008	0.130853	0.173714	-0.112166	0.140432	0.424453	0	0	0.27083	0.203226
chr21:8220177:G:C	C	0	0	0.270736	0.213537	0.204846	0.279888	0.228591	0.220801	0	0	0.0376438	0.331696
chr21:8220429:T:C	C	0	0	0.0137675	0.0303593	0.650199	0.0225803	0.0325263	0.487545	0	0	0.0362502	0.0471523
chr21:8220541:C:G	G	0	0	-0.00113938	0.0216601	0.958048	-0.0225833	0.0234141	0.334788	0	0	-0.0882059	0.0336197
chr21:8220594:C:T	T	0	0	0.0289028	0.0252586	0.252509	0.0150007	0.0271211	0.580195	0	0	-0.0571841	0.0392263
chr21:8220651:A:C	C	0	0	-0.0178892	0.0145987	0.220426	-0.0175988	0.0156277	0.260111	0	0	0.00119459	0.0226766
chr21:8228019:A:C	C	0	0	0.0441094	0.040915	0.281001	0.032706	0.0438328	0.455574	0	0	-0.0469059	0.0635501
chr21:8228261:G:A	A	0	0	-0.0215455	0.017426	0.21631	-0.00605188	0.018802	0.747548	0	0	0.0637305	0.0270534
chr21:8228313:G:C	C	0	0	0.112226	0.0890434	0.207543	0.0696574	0.0955383	0.465938	0	0	-0.175099	0.138293
chr21:8228315:T:C	C	0	0	0.016681	0.0111714	0.135388	0.0135024	0.0119685	0.259254	0	0	-0.0130747	0.0173525
chr21:8228319:T:C	C	0	0	0.0245495	0.0112613	0.0292583	0.0246884	0.0120553	0.0405659	0	0	0.00057151	0.0174954
chr21:8229346:C:T	T	0	0	-0.0250083	0.04	0.531835	-0.0675599	0.0433039	0.118728	0	0	-0.175029	0.0620804
chr21:8229431:G:A	A	0	0	0.0410184	0.0373683	0.272345	0.00873537	0.0403013	0.828402	0	0	-0.132791	0.0580141
chr21:8229950:A:T	T	0	0	-0.19363	0.139978	0.166576	-0.255833	0.150142	0.0883918	0	0	-0.255861	0.217408
chr21:8230124:G:C	C	0	0	-0.00807093	0.0366776	0.825832	0.01134	0.0393728	0.773335	0	0	0.0798437	0.0569573
chr21:8230429:C:G	G	0	0	0.156032	0.0860634	0.0698335	0.0723095	0.0930036	0.436869	0	0	-0.344379	0.133608
chr21:8230733:T:A	A	0	0	-0.0601474	0.0424546	0.156557	-0.0665868	0.0454575	0.142971	0	0	-0.0264876	0.0659468
chr21:8231439:A:G	G	0	0	-0.0131874	0.017564	0.452761	-0.0206797	0.0188362	0.272261	0	0	-0.0308184	0.0272779
chr21:8233608:T:C	C	0	0	0.0244131	0.080353	0.761263	0.0350364	0.0860306	0.683821	0	0	0.0436973	0.124805
chr21:8233637:A:C	C	0	0	0.0151152	0.0337925	0.654662	1.84593e-05	0.0362465	0.999594	0	0	-0.062098	0.0524802
chr21:8233862:T:A	A	0	0	0.0323859	0.0594617	0.585993	0.0123912	0.0637244	0.845823	0	0	-0.0822448	0.0923509
chr21:8233864:T:C	C	0	0	-0.0399092	0.0194526	0.0402073	-0.0484406	0.0208642	0.0202488	0	0	-0.0350927	0.0302164
chr21:8234027:G:C	C	0	0	0.0181696	0.0237157	0.443592	0.0188444	0.0253872	0.457918	0	0	0.00277569	0.0368367
chr21:8234869:C:G	G	0	0	0.00743307	0.039576	0.85102	0.0320143	0.0425291	0.451593	0	0	0.101111	0.0614535
chr21:8235004:A:T	T	0	0	-0.00872485	0.0644025	0.892237	0.0174553	0.0690555	0.800444	0	0	0.107688	0.10002
chr21:8235153:G:C	C	0	0	0.00927392	0.0261297	0.72265	0.00335359	0.0279855	0.904615	0	0	-0.0243523	0.0405839
chr21:8235157:C:G	G	0	0	0.0308603	0.0852595	0.717384	-0.011808	0.0914976	0.897316	0	0	-0.175509	0.132404
chr21:8236943:T:C	C	0	0	0.0295184	0.0418641	0.480748	0.00203902	0.0450083	0.963866	0	0	-0.113032	0.0650059
chr21:8237015:T:C	C	0	0	-0.0194069	0.031644	0.539686	-0.0581727	0.034382	0.0906544	0	0	-0.159457	0.049099
chr21:8237057:T:C	C	0	0	-0.00631118	0.0325308	0.846171	-0.0364536	0.0351229	0.299323	0	0	-0.123986	0.050497
chr21:8237486:G:C	C	0	0	0.0257742	0.0699501	0.712526	0.0180272	0.0748887	0.809772	0	0	-0.031866	0.108647
chr21:8237492:C:G	G	0	0	0.0257742	0.0699501	0.712526	0.0180272	0.0748887	0.809772	0	0	-0.031866	0.108647
chr21:8237494:C:G	G	0	0	0.0257742	0.0699501	0.712526	0.0180272	0.0748887	0.809772	0	0	-0.031866	0.108647
chr21:8237496:C:G	G	0	0	0.0501952	0.0542211	0.354576	0.0236212	0.0581825	0.684754	0	0	-0.109308	0.0842065
chr21:8237513:C:G	G	0	0	-0.150051	0.0483135	0.00189779	-0.132345	0.0517912	0.010608	0	0	0.0728317	0.0750705
chr21:8237515:C:G	G	0	0	-0.0312027	0.026478	0.238622	-0.0263674	0.0283537	0.352398	0	0	0.0198892	0.041128
chr21:8237519:C:T	T	0	0	0.0234459	0.0326743	0.473026	0.0212593	0.0349785	0.543333	0	0	-0.0089943	0.0507515
chr21:8237538:C:A	A	0	0	0.568172	0.452411	0.209161	0.567277	0.484297	0.241462	0	0	-0.00368229	0.702748
chr21:8238846:T:G	G	0	0	-0.058384	0.105633	0.580465	0.0135549	0.113604	0.905024	0	0	0.295909	0.16402
chr21:8238922:T:C	C	0	0	0.0465585	0.0189791	0.0141613	0.0365752	0.0203738	0.0726207	0	0	-0.0410645	0.0294818
chr21:8238931:G:C	C	0	0	0.00289584	0.0139439	0.83548	-0.00896256	0.0150348	0.551094	0	0	-0.0487776	0.0216469
chr21:8239135:C:T	T	0	0	0.0325784	0.0201369	0.105696	0.041464	0.0215985	0.0548876	0	0	0.0365496	0.0312767
chr21:8239233:A:T	T	0	0	-0.0636463	0.0581608	0.273816	-0.00688656	0.0628539	0.912755	0	0	0.233472	0.0902814
chr21:8239282:A:C	C	0	0	0.442122	0.16012	0.00575909	0.344426	0.172053	0.0452998	0	0	-0.401856	0.248732
chr21:8239408:T:C	C	0	0	0.0142196	0.0142413	0.318048	0.0235527	0.0153107	0.123972	0	0	0.0383903	0.0221142
chr21:8239514:T:C	C	0	0	0.0105218	0.014912	0.480441	0.0100049	0.0159631	0.530822	0	0	-0.00212628	0.0231621
chr21:8383394:G:A	A	0	0	0.0101551	0.0536971	0.85	-0.0531057	0.0582787	0.362171	0	0	-0.260213	0.083322
chr21:8383717:G:A	A	0	0	0.031353	0.0279383	0.261768	0.00822208	0.030113	0.784822	0	0	-0.0951453	0.0433761
chr21:8383826:T:C	C	0	0	0.0394641	0.0293905	0.179353	0.0378828	0.0314629	0.228572	0	0	-0.00650462	0.0456538
chr21:8384171:T:G	G	0	0	0.0269165	0.0219148	0.219359	0.0182804	0.023496	0.436557	0	0	-0.0355234	0.0340373
chr21:8396478:G:A	A	0	0	0.0100933	0.0144101	0.483657	0.0108365	0.015426	0.482379	0	0	0.00305708	0.0223826
chr21:8396511:T:C	C	0	0	-0.0346514	0.019103	0.0696893	-0.0325868	0.020452	0.111086	0	0	0.00849248	0.0296757
chr21:8396661:C:T	T	0	0	0.0011919	0.0152414	0.937668	0.00371846	0.01632	0.819765	0	0	0.0103926	0.0236727
chr21:8401999:C:T	T	0	0	0.00100651	0.00976374	0.917894	0.000572021	0.010452	0.956355	0	0	-0.0017872	0.0151652
chr21:8402097:T:G	G	0	0	-0.00771651	0.0264956	0.77087	0.00518058	0.0284303	0.85541	0	0	0.0530501	0.0411468
chr21:8402152:C:A	A	0	0	0.00655557	0.0298189	0.825991	0.010088	0.0319247	0.752008	0	0	0.0145301	0.0463149
chr21:8402552:G:A	A	0	0	0.0328046	0.0223056	0.141375	0.0445756	0.0239446	0.062658	0	0	0.048418	0.0346424
chr21:8402775:A:G	G	0	0	-0.0242459	0.0144581	0.093547	-0.00889144	0.015652	0.569986	0	0	0.0631581	0.0224419
chr21:8411314:T:C	C	0	0	0.121694	0.0533477	0.0225397	0.103767	0.0571738	0.0695346	0	0	-0.0737417	0.0828755
chr21:8411616:C:T	T	0	0	0.0421655	0.0185543	0.0230536	0.050686	0.0199046	0.0108824	0	0	0.0350479	0.028822
chr21:8411639:T:C	C	0	0	0.11584	0.10696	0.278799	0.202336	0.11525	0.0791508	0	0	0.355788	0.166066
chr21:8411648:T:C	C	0	0	0.302292	0.369595	0.413414	0.116204	0.39665	0.76955	0	0	-0.765443	0.573979
chr21:8411651:C:A	A	0	0	0.0118174	0.242174	0.961081	0.140325	0.259974	0.589359	0	0	0.528594	0.376075
chr21:8411681:T:A	A	0	0	0.299633	0.139853	0.0321544	0.230074	0.150085	0.125287	0	0	-0.286121	0.217234
chr21:8411845:C:A	A	0	0	0.117159	0.121322	0.334201	0.136872	0.129907	0.292059	0	0	0.0810848	0.188445
chr21:8411854:G:A	A	0	0	-0.0128883	0.0269009	0.631865	-0.0144559	0.0287976	0.615679	0	0	-0.00644814	0.0417833
chr21:8416886:C:T	T	0	0	0.00148431	0.0377375	0.968625	-0.0203848	0.0405332	0.615022	0	0	-0.0899552	0.0586008
chr21:8416896:C:T	T	0	0	0.0560324	0.0823992	0.496497	0.0648463	0.0882162	0.462288	0	0	0.0362547	0.127986
chr21:8416909:T:C	C	0	0	-0.0153752	0.0159037	0.33366	-0.00878766	0.0170539	0.606352	0	0	0.0270968	0.0247001
chr21:8416912:T:C	C	0	0	0.0955494	0.0706391	0.17617	0.090314	0.075622	0.232368	0	0	-0.0215349	0.109727
chr21:8416914:T:C	C	0	0	-0.0197677	0.014056	0.159619	-0.0253765	0.0150708	0.0922163	0	0	-0.023071	0.0218317
chr21:8419418:T:C	C	0	0	0.00730201	0.0858434	0.932212	-0.0308782	0.0920755	0.737356	0	0	-0.157048	0.133315
chr21:8419958:G:C	C	0	0	0.0489831	0.0372069	0.188004	0.0681551	0.0399356	0.0878918	0	0	0.0788609	0.0577847
chr21:8420217:C:G	G	0	0	0.0259241	0.029006	0.371456	0.0105803	0.0311375	0.734012	0	0	-0.0631141	0.0450455
chr21:8444512:T:G	G	0	0	0.00976316	0.01465	0.505138	0.00860161	0.0156834	0.583381	0	0	-0.00477783	0.022755
chr21:8444528:A:C	C	0	0	-0.0131354	0.0261797	0.61585	-0.0314374	0.0281622	0.264294	0	0	-0.0752823	0.0406494
chr21:8444533:T:G	G	0	0	-0.000393686	0.0200117	0.984304	-0.0201088	0.0216302	0.352546	0	0	-0.0810949	0.0310613
chr21:8446926:A:G	G	0	0	-0.00171587	0.08362	0.983629	0.0850217	0.090477	0.347369	0	0	0.356781	0.129782
chr21:8446984:G:C	C	0	0	0.150756	0.0882737	0.0876689	0.02876	0.0962957	0.765197	0	0	-0.501811	0.136944
chr21:8447180:T:C	C	0	0	0.0360308	0.0390352	0.35599	0.0368807	0.0417864	0.377452	0	0	0.003496	0.0606327
chr21:8447369:C:G	G	0	0	-0.0325583	0.0595674	0.584668	-0.110719	0.0648609	0.087819	0	0	-0.3215	0.0924105
chr21:8447371:C:G	G	0	0	0.0247708	0.0298718	0.40697	-0.0144132	0.0325261	0.657674	0	0	-0.161177	0.0463429
chr21:8447373:C:G	G	0	0	0.0281343	0.0319781	0.378968	-0.00494808	0.0345986	0.886279	0	0	-0.136079	0.0496335
chr21:8447375:C:G	G	0	0	-0.0213885	0.0586447	0.715325	-0.000887414	0.0628546	0.988735	0	0	0.0843279	0.0910807
chr21:8447420:T:C	C	0	0	-0.00116356	0.0428725	0.978348	0.00265025	0.0458973	0.953953	0	0	0.0156875	0.0665899
chr21:8447436:T:C	C	0	0	-0.0490685	0.0363835	0.17745	-0.0440462	0.0389553	0.258188	0	0	0.0206583	0.0565159
chr21:8447492:T:C	C	0	0	-0.00341803	0.0143713	0.812007	-0.00441754	0.0153848	0.774008	0	0	-0.00411132	0.0223217
chr21:8449576:C:T	T	0	0	0.0184635	0.0283986	0.515592	0.0263056	0.0304232	0.387229	0	0	0.0322571	0.0441077
chr21:8472281:T:G	G	0	0	-0.0190729	0.0230532	0.408043	-0.0151274	0.0246851	0.539999	0	0	0.0162292	0.035807
chr21:8522485:C:T	T	0	0	-0.0194848	0.0117559	0.0974288	-0.0192282	0.0125846	0.126534	0	0	0.0010556	0.0182619
chr21:8522769:T:C	T	0	0	0.0110709	0.00929253	0.233506	0.0142451	0.00995914	0.152616	0	0	0.0130565	0.0144332
chr21:8522858:C:T	T	0	0	-0.105161	0.0554126	0.0577249	-0.130511	0.0594437	0.0281243	0	0	-0.104275	0.0860706
chr21:8522899:T:G	G	0	0	0.0176747	0.017682	0.31751	0.0103975	0.0189604	0.583431	0	0	-0.0299336	0.0274621
chr21:8523165:T:C	C	0	0	0.0217865	0.0177556	0.219815	0.0117712	0.0190678	0.537016	0	0	-0.0411965	0.0275743
chr21:8523266:C:T	T	0	0	-0.00665801	0.0224622	0.766917	-0.000819905	0.0240615	0.972817	0	0	0.0240141	0.0348872
chr21:8523272:A:T	T	0	0	0.00982935	0.0184359	0.59392	0.000729685	0.0197834	0.970578	0	0	-0.03743	0.0286305
chr21:8523293:T:C	C	0	0	-0.00118741	0.0150024	0.936915	0.00736428	0.0161121	0.647623	0	0	0.035176	0.0232967
chr21:8523360:C:T	T	0	0	0.0137261	0.0181422	0.449299	0.00449037	0.0194713	0.817615	0	0	-0.0379897	0.0281744
chr21:8523436:A:T	T	0	0	-0.00153804	0.00933081	0.869074	-0.00645893	0.0100163	0.519028	0	0	-0.0202413	0.01449
chr21:8523693:A:T	A	0	0	0.0117903	0.0093321	0.206441	0.0153118	0.0100041	0.12588	0	0	0.0144853	0.0144945
chr21:8523796:C:T	C	0	0	0.0101931	0.0093395	0.275098	0.0120428	0.0100017	0.22856	0	0	0.0076083	0.0145067
chr21:8523825:C:T	T	0	0	-0.00284664	0.0095759	0.766259	-0.0071536	0.0102716	0.486149	0	0	-0.017716	0.0148714
chr21:8523858:A:C	C	0	0	-0.00305456	0.0170043	0.857439	0.0052636	0.0182464	0.772984	0	0	0.0342154	0.026407
chr21:8523975:C:T	C	0	0	0.0117089	0.00933659	0.20981	0.0139775	0.0100006	0.162211	0	0	0.00933172	0.0145023
chr21:8524053:A:G	A	0	0	0.0121295	0.00934769	0.194427	0.0141242	0.0100111	0.158289	0	0	0.0082048	0.0145198
chr21:8524540:G:A	A	0	0	0.0355759	0.0206909	0.0855419	0.0210089	0.0222596	0.345265	0	0	-0.0599189	0.032131
chr21:8524634:C:A	A	0	0	-0.0541927	0.0503247	0.281542	-0.0779467	0.0539921	0.148832	0	0	-0.0977084	0.0781575
chr21:8524779:C:T	T	0	0	0.00830122	0.015742	0.597965	0.0112012	0.0168571	0.506385	0	0	0.0119284	0.0244505
chr21:8524963:A:T	T	0	0	0.00865529	0.0186259	0.642153	-0.00161792	0.0199994	0.935523	0	0	-0.0422572	0.0289242
chr21:8525006:C:T	C	0	0	0.0101896	0.00925326	0.270814	0.0124569	0.00991139	0.208818	0	0	0.00932602	0.0143726
chr21:8525007:C:A	A	0	0	-0.0376484	0.0221171	0.0887122	-0.0426295	0.0236882	0.0719223	0	0	-0.0204889	0.0343563
chr21:8525076:G:A	A	0	0	-0.00950525	0.0126797	0.45347	-0.00417112	0.0135974	0.759028	0	0	0.0219411	0.0196924
chr21:8525080:C:T	T	0	0	-0.00426786	0.00933399	0.6475	-0.00975117	0.0100264	0.330778	0	0	-0.0225547	0.0144943
chr21:8525163:A:G	G	0	0	0.010351	0.00947979	0.274876	0.0215964	0.0102906	0.0358486	0	0	0.046256	0.0147105
chr21:8526918:T:C	C	0	0	7.78936e-05	0.00919515	0.993241	0.00385881	0.00985987	0.695527	0	0	0.0155522	0.0142804
chr21:8526990:A:T	T	0	0	-0.0090778	0.0188706	0.630477	-0.0111354	0.0202028	0.58151	0	0	-0.00846364	0.0293102
chr21:8527241:T:A	A	0	0	0.00703312	0.0188864	0.709602	0.00839297	0.0202184	0.678057	0	0	0.00559352	0.0293347
chr21:8527265:T:A	A	0	0	0.0212411	0.0209303	0.310178	0.0055016	0.0225326	0.807105	0	0	-0.0647419	0.032498
chr21:8527383:T:C	C	0	0	-0.0118545	0.0180111	0.510424	-0.00533768	0.0193058	0.782179	0	0	0.0268059	0.0279732
chr21:8527386:G:A	A	0	0	-0.0114279	0.00931312	0.219794	-0.0117246	0.00996961	0.23958	0	0	-0.00122053	0.0144664
chr21:8527424:C:A	A	0	0	-0.000293117	0.00978292	0.976097	-0.00267714	0.0104786	0.798347	0	0	-0.00980629	0.0151944
chr21:8527528:C:A	A	0	0	-0.0125517	0.0092414	0.174399	-0.0181286	0.00992896	0.0678752	0	0	-0.0229398	0.0143516
chr21:8527751:C:G	G	0	0	0.0439414	0.123453	0.721888	0.0655214	0.132193	0.620143	0	0	0.0887658	0.191747
chr21:8527897:G:C	C	0	0	0.0020075	0.0109537	0.854585	-0.00785434	0.0118209	0.506405	0	0	-0.0405651	0.0170037
chr21:8527899:G:A	A	0	0	-0.000330774	0.0155123	0.982988	0.00482689	0.0166239	0.771542	0	0	0.0212152	0.024092
chr21:8527927:G:A	A	0	0	-0.00909217	0.0122786	0.459003	-0.018194	0.0132164	0.168628	0	0	-0.0374391	0.0190645
chr21:8528294:C:A	A	0	0	-0.00989532	0.00922674	0.283513	-0.0115852	0.00988035	0.240976	0	0	-0.00695109	0.0143316
chr21:8528645:G:A	A	0	0	0.0213635	0.0179361	0.233618	0.011729	0.0192559	0.54245	0	0	-0.03963	0.0278549
chr21:8528728:G:A	A	0	0	0.0405007	0.0215747	0.0604864	0.0312617	0.0231382	0.176667	0	0	-0.0380032	0.0335118
chr21:8528958:G:A	A	0	0	-0.0024888	0.00955912	0.794587	-0.00568929	0.0102443	0.578647	0	0	-0.0131647	0.0148463
chr21:8529128:T:C	C	0	0	-0.0056501	0.0149841	0.706119	-0.00271839	0.0160462	0.865474	0	0	0.0120591	0.0232731
chr21:8529160:C:T	T	0	0	-0.000969321	0.0179043	0.956824	0.0100425	0.0192388	0.601678	0	0	0.0452952	0.0278019
chr21:8529643:G:A	G	0	0	0.0126003	0.00925362	0.173305	0.0137773	0.00990745	0.164345	0	0	0.00484159	0.0143741
chr21:8529961:C:T	T	0	0	0.00347082	0.0102086	0.733864	-0.00130032	0.010952	0.90549	0	0	-0.0196253	0.0158539
chr21:8530638:A:G	G	0	0	0.0220754	0.0176597	0.211284	0.0285588	0.01893	0.131387	0	0	0.0266686	0.0274289
chr21:8530735:T:C	C	0	0	-0.00864956	0.00924645	0.349558	-0.00467731	0.00991647	0.637161	0	0	0.0163392	0.0143605
chr21:8530866:T:C	C	0	0	0.136201	0.0512785	0.00790494	0.125489	0.0549186	0.0223134	0	0	-0.044064	0.0796724
chr21:8530867:G:A	A	0	0	0.136201	0.0512785	0.00790494	0.125489	0.0549186	0.0223134	0	0	-0.044064	0.0796724
chr21:8531065:C:T	T	0	0	-0.0365238	0.0121954	0.0027455	-0.0335788	0.0130632	0.0101557	0	0	0.0121139	0.0189499
chr21:8531294:A:T	T	0	0	-0.000998532	0.0342564	0.976746	0.0058983	0.0366854	0.872266	0	0	0.028369	0.0532061
chr21:8531297:G:A	A	0	0	0.00610421	0.0321754	0.849531	-0.0385014	0.0351028	0.272721	0	0	-0.183478	0.0499079
chr21:8531564:T:A	A	0	0	0.0440979	0.0250739	0.0786255	0.0408887	0.0268458	0.127735	0	0	-0.0132004	0.0389508
chr21:8531607:T:G	G	0	0	-0.00273087	0.0111361	0.806281	0.00332057	0.0119562	0.781222	0	0	0.0248916	0.0172933
chr21:8531689:C:T	T	0	0	-0.0362029	0.0167517	0.0306839	-0.0344059	0.0179348	0.0550618	0	0	0.00739165	0.026025
chr21:8531755:T:A	A	0	0	-0.0137385	0.00935678	0.142024	-0.0184588	0.0100419	0.0660372	0	0	-0.019416	0.0145321
chr21:8531843:G:A	A	0	0	-0.017969	0.0175667	0.306355	-0.0131666	0.0188189	0.484148	0	0	0.019754	0.027285
chr21:8531890:A:C	C	0	0	-0.0197493	0.0191903	0.303419	-0.0236617	0.0205514	0.24959	0	0	-0.016093	0.0298074
chr21:8532116:A:T	T	0	0	0.0603665	0.0322999	0.0616315	0.0680691	0.0345966	0.0491248	0	0	0.0316832	0.0501755
chr21:8532226:C:A	A	0	0	-0.00400351	0.0153335	0.794019	-0.000529811	0.0164225	0.974264	0	0	0.0142885	0.0238155
chr21:8532389:A:T	T	0	0	0.0250482	0.0185112	0.176012	0.0193024	0.0198351	0.330481	0	0	-0.0236343	0.0287526
chr21:8532599:T:G	G	0	0	0.12229	0.104593	0.242324	0.147686	0.112031	0.187417	0	0	0.104462	0.16246
chr21:8532618:G:A	A	0	0	-0.0296527	0.0117634	0.0117102	-0.0296922	0.0125929	0.018381	0	0	-0.00016229	0.018277
chr21:8532655:C:T	T	0	0	0.0297197	0.0194226	0.125977	0.0258384	0.0208	0.214151	0	0	-0.0159651	0.0301702
chr21:8532984:C:A	A	0	0	0.0100127	0.0164149	0.541878	-0.00410219	0.017702	0.816743	0	0	-0.0580593	0.0254832
chr21:8533139:A:T	T	0	0	-0.0160206	0.00940888	0.0886222	-0.0196463	0.0100871	0.0514564	0	0	-0.0149136	0.0146146
chr21:8533163:G:A	A	0	0	0.0199625	0.0210715	0.34345	0.00243032	0.0227132	0.914789	0	0	-0.0721158	0.0327141
chr21:8537776:C:T	T	0	0	-0.00359361	0.0153535	0.81494	-0.00133178	0.016439	0.935431	0	0	0.00930367	0.023847
chr21:8537922:G:A	A	0	0	-0.0139343	0.0105799	0.187821	-0.0143854	0.0113258	0.204033	0	0	-0.00185553	0.0164343
chr21:8538014:A:G	G	0	0	-0.018663	0.0159644	0.242388	-0.022822	0.0171012	0.182032	0	0	-0.0171073	0.0247967
chr21:8538022:G:A	A	0	0	0.00404351	0.0160252	0.800792	0.0310534	0.0176382	0.0783104	0	0	0.111101	0.024841
chr21:8538026:G:A	A	0	0	-0.000849865	0.0201734	0.966397	0.0181834	0.0217877	0.403959	0	0	0.0782901	0.0313141
chr21:8538030:G:A	A	0	0	-0.0103585	0.0247909	0.676068	0.0170086	0.0268615	0.526607	0	0	0.11257	0.0384731
chr21:8538058:G:A	A	0	0	0.00656724	0.0111169	0.554692	0.0069229	0.0119005	0.560746	0	0	0.00146295	0.0172673
chr21:8538822:G:A	A	0	0	-0.0167463	0.0192792	0.385055	-0.0247344	0.0206735	0.23153	0	0	-0.0328576	0.0299423
chr21:8539042:A:G	G	0	0	-0.0553869	0.0201446	0.00596924	-0.053541	0.021567	0.0130451	0	0	0.00759299	0.0313007
chr21:8539056:A:G	G	0	0	0.0252175	0.0141245	0.0742008	0.0133418	0.0152274	0.380935	0	0	-0.0488486	0.0219311
chr21:8539058:A:G	G	0	0	0.0226985	0.0275935	0.410734	0.0458626	0.0297469	0.123133	0	0	0.0952816	0.042839
chr21:8539060:A:G	G	0	0	-0.0252471	0.0191856	0.188194	-0.00931221	0.02068	0.652493	0	0	0.0655456	0.0297876
chr21:8539096:T:C	C	0	0	0.00465136	0.0196314	0.812707	0.00395135	0.0210151	0.850858	0	0	-0.00287938	0.0304919
chr21:8539123:A:G	G	0	0	0.00519379	0.0114562	0.650289	-0.00873636	0.0124447	0.482671	0	0	-0.0572994	0.0177757
chr21:8539386:A:G	G	0	0	-0.0018218	0.00967136	0.850586	-0.00531517	0.0103665	0.608143	0	0	-0.0143694	0.0150204
chr21:8539399:G:T	T	0	0	-0.000879492	0.00967956	0.927603	-0.00447711	0.0103761	0.666117	0	0	-0.0147982	0.015033
chr21:8539437:T:C	C	0	0	0.00690646	0.0171703	0.687513	0.00913218	0.0183834	0.619357	0	0	0.00915512	0.0266691
chr21:8541096:A:G	G	0	0	-0.0460744	0.0149101	0.00200057	-0.0464266	0.0159619	0.0036306	0	0	-0.00144857	0.0231697
chr21:8543458:G:T	T	0	0	-0.0557858	0.0360787	0.12205	-0.0426594	0.0386732	0.269994	0	0	0.0539932	0.0560396
chr21:8543638:G:A	A	0	0	0.17127	0.0979881	0.0804874	0.139842	0.105004	0.182933	0	0	-0.129275	0.152209
chr21:8544645:T:C	C	0	0	0.17127	0.0979881	0.0804874	0.139842	0.105004	0.182933	0	0	-0.129275	0.152209
chr21:8544740:C:T	T	0	0	0.00712207	0.0158558	0.653304	0.00189259	0.0169917	0.911312	0	0	-0.0215106	0.0246259
chr21:8544820:A:C	C	0	0	-0.0226458	0.0306543	0.46006	-0.0622905	0.0333625	0.0618905	0	0	-0.163072	0.0475581
chr21:8544915:G:A	A	0	0	0.00216825	0.0143648	0.880022	0.007179	0.0153959	0.641006	0	0	0.0206109	0.0223097
chr21:8545162:T:G	G	0	0	0.0158171	0.0783623	0.840037	0.0234497	0.0838925	0.779845	0	0	0.0313955	0.121713
chr21:8545453:C:T	T	0	0	0.00876529	0.0118035	0.457723	0.0144565	0.0126649	0.253678	0	0	0.0234097	0.0183309
chr21:8545693:T:C	C	0	0	0.00982642	0.0095601	0.304017	0.00430713	0.0102681	0.674876	0	0	-0.0227027	0.0148462
chr21:8545728:G:T	T	0	0	-0.110289	0.0452206	0.0147316	-0.0926695	0.048483	0.0559556	0	0	0.0724748	0.0702509
chr21:8545745:A:G	G	0	0	0.060779	0.0591717	0.304344	0.0552774	0.0633474	0.382878	0	0	-0.0226301	0.0919108
chr21:8546214:C:T	T	0	0	-0.0172501	0.0205736	0.401774	-0.006094	0.0220886	0.782633	0	0	0.0458888	0.0319498
chr21:8547110:C:T	T	0	0	0.0445607	0.0335466	0.184072	0.0497536	0.0359197	0.166011	0	0	0.0213603	0.0521089
chr21:8548738:G:A	A	0	0	0.046788	0.0503625	0.352876	0.0406991	0.0539197	0.450363	0	0	-0.0250456	0.0782265
chr21:8548926:A:G	G	0	0	0.00744143	0.00909957	0.413484	0.00587354	0.00974376	0.546642	0	0	-0.00644926	0.0141338
chr21:8549093:C:T	T	0	0	0.0504387	0.0319937	0.114906	0.0636576	0.0343076	0.0635257	0	0	0.0543737	0.0496934
chr21:8549255:A:T	T	0	0	0.0548044	0.0404563	0.175527	0.0535589	0.0433081	0.216201	0	0	-0.00512324	0.0628432
chr21:8549404:A:C	C	0	0	-0.00884967	0.0777042	0.909326	-0.0539619	0.0834617	0.517925	0	0	-0.185562	0.120663
chr21:8549474:G:A	A	0	0	0.0111316	0.0144489	0.441056	0.0283498	0.0156867	0.0707232	0	0	0.0708243	0.0224205
chr21:8549481:A:C	C	0	0	-0.0407405	0.0699593	0.560334	-0.0125743	0.0750116	0.866873	0	0	0.115857	0.108652
chr21:8549527:G:A	A	0	0	-0.171565	0.0843161	0.0418727	-0.127102	0.0905125	0.160246	0	0	0.182893	0.130963
chr21:8549674:C:T	T	0	0	-0.0629464	0.0310668	0.0427481	-0.0618161	0.0332574	0.0630669	0	0	0.00464921	0.0482634
chr21:8549745:G:T	T	0	0	-0.0916608	0.115804	0.428643	-0.206703	0.125191	0.0987175	0	0	-0.473206	0.17975
chr21:8549827:C:T	T	0	0	0.108535	0.226308	0.631519	-0.0264252	0.243122	0.913447	0	0	-0.555137	0.351421
chr21:8549881:A:C	C	0	0	-0.116351	0.121235	0.337199	-0.0885925	0.129848	0.495062	0	0	0.11418	0.188307
chr21:8549990:A:G	G	0	0	0.023758	0.0313636	0.448749	0.0322976	0.0335989	0.336417	0	0	0.0351262	0.0487134
chr21:8551816:G:A	A	0	0	-0.00587957	0.0130681	0.65277	-0.00334849	0.0139943	0.810892	0	0	0.0104112	0.0202972
chr21:8552046:A:G	G	0	0	-0.00300423	0.0156966	0.848217	-0.00609255	0.0168093	0.717015	0	0	-0.0127033	0.0243796
chr21:8552167:T:C	C	0	0	-0.00168469	0.0128482	0.895678	-0.00124238	0.0137538	0.928025	0	0	0.00181938	0.0199561
chr21:8552275:A:T	T	0	0	0.00246726	0.0160571	0.877881	0.0168163	0.0173263	0.331765	0	0	0.0590223	0.0249263
chr21:8552535:C:T	T	0	0	0.00635722	0.0141398	0.653001	0.0134579	0.0151746	0.375149	0	0	0.0292075	0.0219585
chr21:8552545:T:C	C	0	0	0.00412751	0.0119286	0.729329	0.00286618	0.0127706	0.822419	0	0	-0.00518826	0.0185277
chr21:8553452:G:A	A	0	0	-0.00507578	0.0139667	0.716291	0.00159744	0.0149852	0.915106	0	0	0.0274492	0.0216899
chr21:8553718:G:A	A	0	0	-0.0147214	0.0418651	0.725109	0.0160232	0.045058	0.72213	0	0	0.126463	0.0650014
chr21:8553955:G:C	C	0	0	0.0387581	0.0507493	0.445036	0.0366046	0.0543268	0.500448	0	0	-0.0088581	0.0788269
chr21:8554155:A:T	T	0	0	-0.0160798	0.0641403	0.802048	-0.00620852	0.0686766	0.927968	0	0	0.0406039	0.0996225
chr21:8554188:C:T	T	0	0	0.00784211	0.0169911	0.64441	0.0173697	0.018246	0.341111	0	0	0.03919	0.0263853
chr21:8554496:G:A	A	0	0	0.0102461	0.00930606	0.270891	0.00685608	0.00997523	0.491887	0	0	-0.0139443	0.0144539
chr21:8554531:G:T	T	0	0	0.0245162	0.0183182	0.180782	0.0226669	0.0196113	0.24776	0	0	-0.00760685	0.0284545
chr21:8557415:G:A	A	0	0	0.00770946	0.015329	0.615011	0.00257781	0.0164278	0.875309	0	0	-0.0211082	0.0238077
chr21:8557869:T:C	C	0	0	-0.00716799	0.0194519	0.712502	-0.00469696	0.0208261	0.821565	0	0	0.0101642	0.0302128
chr21:8559145:A:G	G	0	0	-0.0324853	0.0303318	0.28417	-0.028611	0.0324748	0.378307	0	0	0.0159364	0.047114
chr21:8559147:G:A	A	0	0	0.00239045	0.0157528	0.879386	0.0189731	0.01705	0.265796	0	0	0.0682101	0.0244485
chr21:8559192:A:G	G	0	0	-0.0206907	0.0336062	0.538105	-0.0287696	0.0359954	0.424141	0	0	-0.0332312	0.0521966
chr21:8559959:T:C	C	0	0	0.00937418	0.0195192	0.631047	0.00821715	0.0208955	0.694135	0	0	-0.00475927	0.0303178
chr21:8560220:T:A	A	0	0	0.0620352	0.108699	0.568199	-0.0894583	0.118613	0.450725	0	0	-0.623144	0.168605
chr21:8561757:C:G	G	0	0	-0.0159987	0.0178345	0.369684	-0.0151923	0.0190918	0.426176	0	0	0.00331685	0.0277019
chr21:8561943:A:C	C	0	0	0.000442544	0.0104646	0.966268	0.00598617	0.0112336	0.594117	0	0	0.0228028	0.0162506
chr21:8562180:T:C	C	0	0	-0.0584274	0.0324868	0.0720983	-0.051167	0.0347943	0.141411	0	0	0.0298644	0.0504655
chr21:8562217:C:T	T	0	0	-0.058721	0.0980977	0.549442	-0.0442329	0.105034	0.67366	0	0	0.0595945	0.152367
chr21:8562223:A:T	T	0	0	-0.0187824	0.0131525	0.153278	-0.0221727	0.0140889	0.115541	0	0	-0.0139455	0.0204298
chr21:8562278:C:G	G	0	0	0.0153988	0.0481228	0.748976	0.0287064	0.0515536	0.577646	0	0	0.0547387	0.0747415
chr21:8562296:A:G	G	0	0	-0.0203154	0.0131472	0.122292	-0.0217614	0.0140756	0.122095	0	0	-0.00594798	0.0204227
chr21:8562525:T:G	G	0	0	-0.0128698	0.0102384	0.208749	-0.00709828	0.010995	0.518544	0	0	0.0237402	0.0159001
chr21:8562704:T:C	C	0	0	-0.0264491	0.028207	0.34841	0.0119251	0.0307523	0.69818	0	0	0.157846	0.0437565
chr21:8562759:T:A	A	0	0	0.00963253	0.0151957	0.526147	0.0177488	0.0163132	0.276594	0	0	0.033385	0.0235979
chr21:8562767:G:A	A	0	0	0.0107377	0.0152377	0.481009	0.0194694	0.0163654	0.234176	0	0	0.0359164	0.0236626
chr21:8562771:C:A	A	0	0	0.00949962	0.0151476	0.530569	0.0177753	0.0162637	0.27442	0	0	0.0340406	0.0235231
chr21:8562775:G:T	T	0	0	0.023041	0.0551798	0.676267	0.0132721	0.059087	0.822275	0	0	-0.0401829	0.085705
chr21:8562776:C:T	T	0	0	0.00539936	0.0167447	0.74711	0.0125519	0.0179576	0.484566	0	0	0.029421	0.026005
chr21:8562799:G:A	A	0	0	0.011598	0.0152458	0.446816	0.0198819	0.0163687	0.224507	0	0	0.0340744	0.0236759
chr21:8562815:A:C	C	0	0	0.0135391	0.0152657	0.375134	0.0217073	0.0163886	0.185325	0	0	0.0335984	0.0237071
chr21:8562848:T:C	C	0	0	0.0175468	0.0157268	0.264539	0.0222091	0.0168501	0.187489	0	0	0.0191777	0.0244271
chr21:8562908:C:T	T	0	0	0.0281849	0.0312321	0.366827	0.0104946	0.033541	0.754364	0	0	-0.072766	0.0485014
chr21:8562939:T:A	A	0	0	0.0354627	0.0731883	0.628002	0.018403	0.0783888	0.814391	0	0	-0.0701724	0.113674
chr21:8562966:G:C	C	0	0	-0.0136507	0.040439	0.735693	-0.00299685	0.043319	0.944846	0	0	0.0438229	0.0628078
chr21:8563027:G:A	A	0	0	-0.0412842	0.0174139	0.0177515	-0.0251211	0.0188027	0.181536	0	0	0.0664842	0.0270389
chr21:8563045:T:A	A	0	0	-0.0500586	0.0293731	0.0883376	-0.0484981	0.0314445	0.122991	0	0	0.00641876	0.0456294
chr21:8563076:G:C	C	0	0	-0.0120011	0.0120569	0.319555	-0.0130508	0.0129076	0.311972	0	0	-0.00431768	0.0187278
chr21:8563104:C:A	A	0	0	-0.0700514	0.0822154	0.394188	-0.0190135	0.0883502	0.829606	0	0	0.209936	0.127668
chr21:8563228:A:C	C	0	0	-0.165355	0.639735	0.796041	0.00660971	0.685315	0.992305	0	0	0.707349	0.993601
chr21:8563328:C:A	A	0	0	-0.0424672	0.0197453	0.031496	-0.0271511	0.021265	0.201674	0	0	0.0630003	0.0306629
chr21:8563504:C:G	G	0	0	0.0158171	0.0783623	0.840037	0.0234497	0.0838925	0.779845	0	0	0.0313955	0.121713
chr21:8564013:A:G	G	0	0	0.0278728	0.0178142	0.117667	0.0218185	0.019092	0.253118	0	0	-0.0249033	0.0276705
chr21:8564014:T:C	C	0	0	0.387648	0.185071	0.0362074	0.544663	0.199549	0.00634354	0	0	0.645855	0.287373
chr21:8564763:T:G	G	0	0	0.0265369	0.0197932	0.180015	0.023396	0.0211936	0.269628	0	0	-0.0129194	0.0307453
chr21:8564769:A:G	G	0	0	0.0265369	0.0197932	0.180015	0.023396	0.0211936	0.269628	0	0	-0.0129194	0.0307453
chr21:8564780:T:A	A	0	0	0.0286131	0.0199955	0.152437	0.0264666	0.0214073	0.216334	0	0	-0.00882917	0.0310602
chr21:8564782:T:C	C	0	0	0.0138449	0.017961	0.440807	0.00843083	0.0192444	0.661318	0	0	-0.0222699	0.0278964
chr21:8564789:G:A	A	0	0	0.0303744	0.0189394	0.108765	0.029251	0.0202751	0.149104	0	0	-0.00462111	0.0294207
chr21:8566768:T:A	A	0	0	-0.0123854	0.0125413	0.323364	-0.00787203	0.0134426	0.558143	0	0	0.018565	0.0194785
chr21:8566973:A:G	G	0	0	0.0454067	0.0381406	0.233847	0.0116093	0.0411502	0.777851	0	0	-0.13902	0.0592122
chr21:8575316:C:T	T	0	0	0.0227103	0.0129078	0.0785054	0.0182297	0.0138344	0.187602	0	0	-0.0184302	0.02005
chr21:8575731:C:A	A	0	0	-0.00336007	0.0152503	0.825616	-0.00545943	0.0163281	0.738109	0	0	-0.00863538	0.0236868
chr21:8575732:T:C	C	0	0	-0.0556098	0.0319966	0.0822124	-0.0509224	0.0342594	0.137179	0	0	0.0192807	0.0497045
chr21:8576896:C:A	A	0	0	-0.0162508	0.0963059	0.866	0.0459291	0.103524	0.657291	0	0	0.255767	0.14954
chr21:8577357:T:G	G	0	0	-0.00469212	0.0455713	0.917993	0.0103884	0.0488364	0.831546	0	0	0.0620314	0.0707767
chr21:8577551:A:G	G	0	0	-0.0338035	0.039543	0.392632	0.00462539	0.0427303	0.913801	0	0	0.158071	0.0613804
chr21:8577646:T:C	C	0	0	0.0192998	0.0176915	0.275313	0.0162789	0.0189439	0.390163	0	0	-0.0124259	0.0274798
chr21:8577754:A:C	C	0	0	0.0365347	0.0219752	0.0964041	0.0261418	0.0235771	0.267525	0	0	-0.0427494	0.0341316
chr21:8577867:C:T	T	0	0	-0.102453	0.0363942	0.00487634	-0.0963738	0.0389718	0.0134017	0	0	0.025006	0.0565494
chr21:8578053:A:C	C	0	0	-0.0716004	0.037524	0.0563753	-0.0695885	0.0401704	0.083214	0	0	0.00827546	0.0582934
chr21:8578090:A:C	C	0	0	-0.0322776	0.0341494	0.344563	-0.0435986	0.0365965	0.233523	0	0	-0.0465671	0.0530397
chr21:8578110:A:C	C	0	0	0.00959571	0.00930296	0.302321	0.0034967	0.0100016	0.726628	0	0	-0.0250873	0.0144459
chr21:8578142:G:A	A	0	0	-0.0426929	0.0321364	0.184016	-0.0556122	0.0344573	0.10654	0	0	-0.0531414	0.0499135
chr21:8582695:T:C	C	0	0	0.0202735	0.0186553	0.277151	0.0202182	0.0199701	0.311336	0	0	-0.000227663	0.0289774
chr21:8583597:G:A	A	0	0	-0.11843	0.241919	0.624457	-0.165565	0.259066	0.522769	0	0	-0.193882	0.375748
chr21:8583755:C:A	A	0	0	-0.181025	0.125723	0.149904	-0.17526	0.134587	0.192846	0	0	0.0237117	0.195295
chr21:8583995:C:T	T	0	0	-0.0158792	0.0361528	0.660499	0.0334729	0.0394198	0.395804	0	0	0.203002	0.0560802
chr21:8584017:G:A	A	0	0	-0.0562624	0.0390416	0.14956	-0.0145863	0.0422701	0.730039	0	0	0.171428	0.0605979
chr21:8584059:G:C	C	0	0	-0.0025988	0.0113763	0.819304	0.00389087	0.0122178	0.750137	0	0	0.0266942	0.0176659
chr21:8584289:C:T	T	0	0	-0.549979	0.639699	0.389929	-0.467141	0.684897	0.4952	0	0	0.340739	0.993616
chr21:8584383:G:A	A	0	0	0.00643151	0.0481549	0.893751	-0.0252398	0.0517723	0.625893	0	0	-0.130275	0.0747724
chr21:8584456:C:G	G	0	0	0.00815081	0.0119882	0.496566	0.00765803	0.0128333	0.550686	0	0	-0.00202699	0.0186208
chr21:8584493:A:G	G	0	0	-0.0555588	0.286199	0.846077	-0.0741795	0.30638	0.80869	0	0	-0.0765934	0.444529
chr21:8584536:A:T	T	0	0	0.00666745	0.0179043	0.7096	0.0425269	0.0199249	0.0328137	0	0	0.147502	0.0277309
chr21:8584563:T:A	A	0	0	-0.0217843	0.0176292	0.216572	0.00309039	0.0192462	0.872431	0	0	0.102318	0.0273457
chr21:8584565:A:G	G	0	0	-0.0634609	0.0741579	0.392134	-0.0866371	0.0794622	0.275584	0	0	-0.0953315	0.11518
chr21:8584789:A:G	G	0	0	-0.00535208	0.0303229	0.859899	0.0332842	0.032986	0.312955	0	0	0.158924	0.0470444
chr21:8584853:G:A	A	0	0	-0.0819144	0.0686947	0.233088	-0.0288337	0.0739769	0.69671	0	0	0.218339	0.106661
chr21:8584854:G:T	T	0	0	0.00552304	0.0103775	0.594579	0.0180758	0.0112712	0.108778	0	0	0.0516338	0.0161021
chr21:8584930:G:T	T	0	0	0.00839679	0.0126594	0.507148	0.0120155	0.0135627	0.375658	0	0	0.014885	0.0196621
chr21:8585017:C:G	G	0	0	0.0180913	0.0105144	0.0853196	0.02452	0.0112978	0.0299822	0	0	0.0264433	0.0163293
chr21:8585288:G:T	T	0	0	-0.015723	0.0205493	0.444191	0.00233712	0.0221679	0.916036	0	0	0.0742874	0.0319011
chr21:8585308:T:G	G	0	0	0.0079509	0.00942916	0.399103	0.0167326	0.0101814	0.100291	0	0	0.036122	0.0146371
chr21:8585386:T:C	C	0	0	0.00533027	0.0275967	0.846842	0.0124257	0.0295611	0.674236	0	0	0.0291861	0.0428618
chr21:8585414:C:T	T	0	0	0.0100593	0.0671871	0.880985	0.0484274	0.0721574	0.502134	0	0	0.157821	0.104332
chr21:8587493:G:A	A	0	0	-0.018118	0.0195411	0.353836	0.00140072	0.0211273	0.94714	0	0	0.0802871	0.0303316
chr21:8587934:G:A	A	0	0	0.147619	0.0927546	0.111497	0.117504	0.0993979	0.237145	0	0	-0.123875	0.144076
chr21:8588109:G:A	A	0	0	-0.0190314	0.0142832	0.182718	-0.0204365	0.0152914	0.181395	0	0	-0.00577972	0.0221867
chr21:8588169:T:C	C	0	0	-0.0628678	0.030363	0.0384018	-0.0547879	0.0325267	0.0921048	0	0	0.0332353	0.0471681
chr21:8588178:T:C	C	0	0	-0.0125886	0.0138394	0.363023	0.00932577	0.0151841	0.539096	0	0	0.0901412	0.0214586
chr21:8588183:G:C	C	0	0	0.147619	0.0927546	0.111497	0.117504	0.0993979	0.237145	0	0	-0.123875	0.144076
chr21:8588189:T:A	A	0	0	-0.00330616	0.0144771	0.819357	-0.0169236	0.0156347	0.279058	0	0	-0.0560132	0.0224721
chr21:8588390:G:A	A	0	0	0.0606021	0.0414099	0.143339	0.0225009	0.0447048	0.614738	0	0	-0.156723	0.0642872
chr21:8588541:T:C	C	0	0	-0.0049639	0.0197537	0.80159	-0.00727999	0.0211487	0.730674	0	0	-0.00952688	0.0306815
chr21:8590388:G:A	A	0	0	-0.0285449	0.0246289	0.246456	-0.00969989	0.0265196	0.714542	0	0	0.0775159	0.0382409
chr21:8590467:G:A	A	0	0	0.0188942	0.0194485	0.3313	0.044781	0.0211872	0.0345506	0	0	0.106481	0.0301715
chr21:8590468:G:A	A	0	0	0.00247964	0.0123685	0.841105	-0.00841482	0.0133431	0.52827	0	0	-0.0448126	0.0192005
chr21:8590513:A:G	G	0	0	-0.0556616	0.073828	0.450888	-0.0586125	0.0790322	0.458312	0	0	-0.0121381	0.114674
chr21:8590606:G:A	A	0	0	-0.0253583	0.03134	0.418437	0.00015966	0.0337718	0.996228	0	0	0.104964	0.0486568
chr21:8590636:A:C	C	0	0	-0.0348992	0.0333951	0.296005	0.0012916	0.0361688	0.971513	0	0	0.148865	0.0518299
chr21:8590798:C:A	A	0	0	-0.029146	0.0259237	0.260886	-0.0156654	0.0278262	0.573453	0	0	0.0554503	0.04026
chr21:8591308:A:G	G	0	0	0.0325242	0.0677321	0.631093	-0.016305	0.0728835	0.822981	0	0	-0.200851	0.105165
chr21:8591372:C:A	A	0	0	0.0131698	0.0506288	0.794768	0.0489091	0.0544678	0.369214	0	0	0.147008	0.0786103
chr21:8592350:A:C	C	0	0	-0.000619276	0.0102114	0.951641	-0.00409132	0.0109437	0.708515	0	0	-0.0142817	0.0158593
chr21:8592361:C:A	A	0	0	0.0467305	0.0860823	0.587227	0.0587143	0.0921666	0.524096	0	0	0.0492933	0.133705
chr21:8592401:A:C	C	0	0	0.00517209	0.00931661	0.578794	0.00289184	0.00997917	0.771979	0	0	-0.00937945	0.0144703
chr21:8592409:C:T	T	0	0	0.00196299	0.00928128	0.832497	0.00385562	0.00993949	0.698083	0	0	0.00778504	0.0144155
chr21:8592413:C:A	A	0	0	-0.159828	0.111641	0.152251	-0.158269	0.11951	0.185398	0	0	0.00641231	0.17342
chr21:8594608:A:T	T	0	0	0.0053476	0.0252436	0.832232	0.00518381	0.0270225	0.847873	0	0	-0.000673716	0.0392089
chr21:8594624:C:A	A	0	0	0.00280731	0.04746	0.952832	0.00836948	0.0508115	0.869167	0	0	0.0228791	0.073715
chr21:8594680:G:C	C	0	0	-0.0229295	0.0303719	0.450274	0.0168302	0.0330684	0.610787	0	0	0.163545	0.0471186
chr21:8594708:G:A	A	0	0	-0.0034589	0.0185961	0.852444	0.00319005	0.0199322	0.872845	0	0	0.0273494	0.0288813
chr21:8594754:T:C	C	0	0	-0.0655806	0.029244	0.024927	-0.0683497	0.0313086	0.0290289	0	0	-0.0113902	0.0454335
chr21:8594802:C:G	G	0	0	0.00573243	0.0547593	0.916626	-0.0170508	0.0587202	0.771531	0	0	-0.093715	0.0850428
chr21:8594832:A:C	C	0	0	0.0166048	0.017765	0.349947	0.042113	0.0194077	0.0300131	0	0	0.104924	0.0275542
chr21:8594954:G:C	C	0	0	-0.0186709	0.0779547	0.81071	-0.0923869	0.084196	0.272517	0	0	-0.303219	0.121005
chr21:8594964:A:C	C	0	0	-0.137459	0.160778	0.392572	-0.085042	0.172293	0.621596	0	0	0.215609	0.249714
chr21:8594986:A:G	G	0	0	0.00940221	0.0113748	0.408474	0.0195507	0.0122736	0.111181	0	0	0.0417443	0.0176582
chr21:8594996:G:C	C	0	0	0.0462805	0.0328787	0.159246	0.0353634	0.0352351	0.315551	0	0	-0.0449056	0.0510689
chr21:8595014:A:C	C	0	0	-0.00515046	0.0603107	0.931944	-0.0168602	0.0645852	0.794051	0	0	-0.0481661	0.0936731
chr21:8595079:C:G	G	0	0	-0.00808052	0.0136454	0.553731	0.00131073	0.0146765	0.928837	0	0	0.0386294	0.0211876
chr21:8595200:C:G	G	0	0	0.582555	0.241888	0.0160241	0.398897	0.260442	0.125616	0	0	-0.755446	0.375662
chr21:8595218:G:C	C	0	0	4.56611e-05	0.0119331	0.996947	0.00276729	0.0127807	0.828581	0	0	0.011195	0.018534
chr21:8595318:A:C	C	0	0	0.0806719	0.0506199	0.111008	0.0771813	0.0541905	0.154371	0	0	-0.0143579	0.0786334
chr21:8595440:A:C	C	0	0	-0.0959781	0.0596689	0.107723	-0.0758229	0.0639481	0.235743	0	0	0.0829053	0.0926833
chr21:8595535:A:C	C	0	0	-0.277592	0.28627	0.332203	-0.329372	0.306546	0.282615	0	0	-0.21299	0.44465
chr21:8595543:C:T	T	0	0	-0.00859003	0.0100062	0.390633	0.00487723	0.010905	0.654695	0	0	0.0553954	0.0155226
chr21:8595604:T:C	C	0	0	-0.0317538	0.0287354	0.269142	0.0126396	0.031491	0.688147	0	0	0.182605	0.0445601
chr21:8595609:T:C	C	0	0	-0.00596898	0.0275401	0.828413	0.0301545	0.0299871	0.314617	0	0	0.148588	0.0427242
chr21:8595614:G:C	C	0	0	-0.0107872	0.0344402	0.754117	0.0485748	0.0379538	0.200601	0	0	0.244176	0.0533815
chr21:8595620:T:C	C	0	0	-0.031847	0.0344406	0.355125	0.00450863	0.0372791	0.903736	0	0	0.149543	0.0534541
chr21:8595670:C:A	A	0	0	-0.0132627	0.018259	0.467615	-0.0135158	0.0195458	0.489257	0	0	-0.00104094	0.028361
chr21:8595686:A:C	C	0	0	0.0583249	0.0763914	0.445165	0.111208	0.0821685	0.175923	0	0	0.217527	0.118616
chr21:8595712:C:A	A	0	0	0.155422	0.320147	0.627342	-0.0402602	0.343994	0.90683	0	0	-0.804907	0.497133
chr21:8595746:T:C	C	0	0	0.00514904	0.0170249	0.762315	-0.00167598	0.0182541	0.926846	0	0	-0.0280736	0.0264405
chr21:8595792:A:T	T	0	0	-0.0152034	0.0520182	0.77008	-0.0144515	0.055684	0.795229	0	0	0.003093	0.0807958
chr21:8595811:A:T	T	0	0	0.049963	0.0620357	0.420594	0.0532158	0.0664094	0.422941	0	0	0.0133799	0.0963578
chr21:8595873:G:A	A	0	0	-0.0477048	0.0738308	0.518191	-0.121562	0.079826	0.127798	0	0	-0.303801	0.114597
chr21:8595887:A:G	G	0	0	0.00385648	0.0397347	0.922682	-0.0184038	0.0426689	0.666238	0	0	-0.0915642	0.061703
chr21:8596050:A:C	C	0	0	0.00593924	0.0100225	0.553455	0.00383189	0.0107336	0.721092	0	0	-0.00866826	0.0155669
chr21:8596662:A:C	C	0	0	0.0212167	0.0189349	0.262498	0.0286334	0.0203007	0.158402	0	0	0.0305075	0.0294086
chr21:8596676:G:A	A	0	0	0.0132408	0.0160926	0.410628	0.0316853	0.017453	0.069453	0	0	0.0758685	0.0249731
chr21:8597866:A:C	C	0	0	-0.00505542	0.0112569	0.653363	0.00492686	0.0121452	0.68499	0	0	0.0410605	0.0174749
chr21:8600340:C:T	T	0	0	-0.00750162	0.0129555	0.562569	0.00220473	0.0139466	0.874391	0	0	0.0399255	0.0201151
chr21:8600441:T:C	C	0	0	-0.0487386	0.0321701	0.129765	-0.0294443	0.0345621	0.394256	0	0	0.0793641	0.0499603
chr21:8600540:G:A	A	0	0	-0.0038729	0.0130532	0.766695	0.00973585	0.0141251	0.490661	0	0	0.0559774	0.020259
chr21:8600584:C:G	G	0	0	-0.0100821	0.0126803	0.426556	0.00928703	0.0138891	0.503714	0	0	0.0796718	0.0196635
chr21:8600586:A:T	T	0	0	-0.00223607	0.0151145	0.882389	0.0166488	0.0164319	0.310965	0	0	0.0776799	0.0234504
chr21:8600590:A:G	G	0	0	-0.014733	0.012527	0.239555	-0.0187843	0.013424	0.16172	0	0	-0.0166645	0.019457
chr21:8600614:A:G	G	0	0	-0.00145463	0.0147176	0.921268	0.0208872	0.0161161	0.194959	0	0	0.0918995	0.0228225
chr21:8600680:A:G	G	0	0	-0.0248968	0.0157272	0.113412	-0.0273797	0.01684	0.103976	0	0	-0.010213	0.0244305
chr21:8600799:G:A	A	0	0	-0.019237	0.0148476	0.195103	-0.00340703	0.0160749	0.832148	0	0	0.065114	0.0230451
chr21:8600870:A:G	G	0	0	0.00441041	0.0204363	0.829134	0.0169772	0.0219595	0.439456	0	0	0.0516915	0.0317336
chr21:8601012:A:G	G	0	0	0.0141009	0.0229233	0.538466	0.0421881	0.0249068	0.0902966	0	0	0.115532	0.0355679
chr21:8601036:C:A	A	0	0	0.0791431	0.202795	0.696343	-0.0706316	0.218275	0.746248	0	0	-0.616074	0.314866
chr21:8602311:A:G	G	0	0	-0.00998984	0.0126673	0.430327	0.00436587	0.0137342	0.750574	0	0	0.0590499	0.019658
chr21:8602443:T:G	G	0	0	-0.0423569	0.0296976	0.153789	-0.0299239	0.0318468	0.347413	0	0	0.0511412	0.0461259
chr21:8602501:A:G	G	0	0	-0.0105138	0.0132763	0.428406	0.0101948	0.0145559	0.483682	0	0	0.0851815	0.0205864
chr21:8602532:A:G	G	0	0	-0.0252538	0.0193464	0.191774	-0.00717393	0.0208912	0.731302	0	0	0.0743686	0.0300332
chr21:8602847:T:G	G	0	0	-0.0176497	0.0243641	0.468811	-0.0324648	0.026178	0.214918	0	0	-0.0609396	0.0378339
chr21:8604492:A:T	T	0	0	-0.0136628	0.0249886	0.584543	-0.0274368	0.0268313	0.306512	0	0	-0.0566571	0.0388051
chr21:8606878:A:G	G	0	0	0.0335013	0.0177323	0.0588542	0.0207495	0.0190809	0.276837	0	0	-0.0524524	0.027537
chr21:8607081:A:G	G	0	0	-0.01863	0.0286866	0.516059	-0.00821162	0.030749	0.789428	0	0	0.0428543	0.0445534
chr21:8609681:T:C	C	0	0	-0.0222443	0.0201579	0.269809	-0.0313474	0.0216228	0.147132	0	0	-0.0374442	0.031307
chr21:8609731:T:C	C	0	0	-0.0161203	0.0164926	0.328358	0.00563889	0.0179616	0.753566	0	0	0.0895029	0.0255865
chr21:8609779:T:G	G	0	0	0.00290011	0.0130348	0.823933	0.0172266	0.014122	0.222524	0	0	0.0589299	0.0202287
chr21:8609816:T:C	C	0	0	0.00408852	0.0111248	0.713236	0.0142969	0.0120093	0.233856	0	0	0.0419904	0.0172692
chr21:8610232:C:T	T	0	0	0.0117	0.017716	0.508984	0.0326921	0.0192307	0.0891307	0	0	0.0863478	0.0274902
chr21:8610287:T:C	C	0	0	-0.00932659	0.0175012	0.594095	-0.0119918	0.0187389	0.522212	0	0	-0.0109628	0.0271831
chr21:8610534:A:G	G	0	0	0.0136686	0.0168979	0.418576	0.0277703	0.0182151	0.127366	0	0	0.058005	0.0262341
chr21:8610553:G:T	T	0	0	-0.0185765	0.0166627	0.264912	-0.0192931	0.0178374	0.279426	0	0	-0.00294756	0.0258824
chr21:8611109:A:G	G	0	0	0.00942099	0.0118024	0.424739	0.0135558	0.0126498	0.283888	0	0	0.0170079	0.0183307
chr21:8611453:G:A	A	0	0	0.026907	0.0275078	0.327996	0.00119625	0.0297043	0.967876	0	0	-0.105757	0.0427014
chr21:8613031:C:T	T	0	0	0.014991	0.0473938	0.751769	0.00731842	0.050747	0.885332	0	0	-0.0315599	0.0736119
chr21:8613033:C:T	T	0	0	0.020114	0.0450174	0.655016	0.0157611	0.0481943	0.743643	0	0	-0.0179049	0.0699221
chr21:8613410:G:A	A	0	0	-0.0184548	0.0191443	0.335054	-0.01315	0.0205093	0.521411	0	0	0.0218204	0.029735
chr21:8614110:C:T	T	0	0	-0.0347431	0.0166821	0.0372825	-0.0446517	0.0179215	0.0127198	0	0	-0.0407574	0.0259101
chr21:8614213:G:A	A	0	0	-0.0129724	0.0149841	0.38663	-0.015211	0.0160437	0.34308	0	0	-0.00920803	0.023274
chr21:8614278:A:G	G	0	0	0.023309	0.0168502	0.166571	0.00304869	0.0182985	0.867678	0	0	-0.0833375	0.0261479
chr21:8614331:T:C	C	0	0	0.00230644	0.01048	0.825809	-0.00662915	0.0113003	0.55745	0	0	-0.0367551	0.0162695
chr21:8614616:C:A	A	0	0	-0.00992363	0.037012	0.788608	-0.00838661	0.0396209	0.832363	0	0	0.00632227	0.0574878
chr21:8614635:G:A	A	0	0	0.0148456	0.0156712	0.343477	0.0363602	0.0170909	0.0333824	0	0	0.0884968	0.0243095
chr21:8614955:G:T	T	0	0	-0.03272	0.0138872	0.0184666	-0.0165805	0.0150671	0.271139	0	0	0.0663873	0.0215553
chr21:8615159:T:C	C	0	0	0.0162165	0.0170925	0.342748	0.0345742	0.0185084	0.0617576	0	0	0.0755114	0.0265281
chr21:8615600:A:G	G	0	0	0.0101329	0.016416	0.537065	0.0262	0.0177415	0.13974	0	0	0.0660893	0.025481
chr21:8615721:G:A	A	0	0	-0.00849705	0.0093531	0.363628	-0.00842193	0.0100123	0.400258	0	0	0.000308994	0.014528
chr21:8615752:G:T	T	0	0	0.00247294	0.0173142	0.886427	-0.00613724	0.0185804	0.741168	0	0	-0.0354166	0.0268881
chr21:8616100:T:C	C	0	0	-0.0048349	0.0313023	0.877248	-0.00218734	0.0335106	0.947956	0	0	0.0108903	0.0486191
chr21:8616202:T:C	C	0	0	0.00808306	0.0391813	0.836557	0.0140633	0.0419522	0.737457	0	0	0.0245989	0.0608562
chr21:8616334:T:G	G	0	0	-0.00163861	0.0184634	0.929281	0.0197152	0.0200289	0.324948	0	0	0.0878356	0.0286508
chr21:8616438:C:G	G	0	0	-0.00864018	0.0121242	0.476069	0.000732232	0.0130565	0.955277	0	0	0.0385519	0.018824
chr21:8617075:T:C	C	0	0	-0.0118261	0.0124906	0.343741	-0.00847631	0.0133806	0.52642	0	0	0.0137788	0.0194005
chr21:8617948:A:T	T	0	0	-0.0248687	0.058751	0.672084	-0.00325202	0.0629769	0.958817	0	0	0.0889167	0.0912453
chr21:8617962:T:C	C	0	0	0.0196667	0.05469	0.719144	0.0306498	0.0585678	0.600751	0	0	0.0451771	0.0849436
chr21:8618047:C:G	G	0	0	0.0611292	0.0632077	0.333486	0.016369	0.068003	0.80978	0	0	-0.184114	0.0981453
chr21:8618048:C:A	A	0	0	0.00363336	0.0117604	0.757361	0.00619279	0.0125952	0.622946	0	0	0.0105278	0.018266
chr21:8618073:C:A	A	0	0	0.00937491	0.0204532	0.646694	0.0130721	0.0219018	0.550606	0	0	0.0152079	0.0317679
chr21:8618093:A:G	G	0	0	0.0303942	0.0551171	0.581327	0.00929841	0.0590882	0.874957	0	0	-0.0867741	0.0856013
chr21:8618121:A:G	G	0	0	-0.0606905	0.0265802	0.0224129	-0.0199185	0.0291204	0.493971	0	0	0.167709	0.0412273
chr21:8618133:T:C	C	0	0	-0.243349	0.0989406	0.0139113	-0.299502	0.10626	0.0048236	0	0	-0.230977	0.153688
chr21:8618441:T:A	A	0	0	0.0208349	0.0189797	0.272315	0.0424098	0.0205799	0.0393281	0	0	0.0887449	0.0294545
chr21:8618453:T:A	A	0	0	-0.0149753	0.0102157	0.142673	-0.0148599	0.0109358	0.174198	0	0	0.000474583	0.0158689
chr21:8618455:A:T	T	0	0	0.0138251	0.0192858	0.473464	0.0368109	0.0209381	0.0787332	0	0	0.0945483	0.029926
chr21:8618458:T:A	A	0	0	-0.00930527	0.0110284	0.398806	-0.00928486	0.0118056	0.431587	0	0	8.39502e-05	0.0171301
chr21:8618494:C:A	A	0	0	-0.0172972	0.0102856	0.0926288	-0.0153009	0.0110148	0.164795	0	0	0.00821131	0.0159777
chr21:8618507:C:A	A	0	0	0.160635	0.113572	0.157248	0.212389	0.121831	0.0812794	0	0	0.212881	0.176394
chr21:8618749:T:A	A	0	0	-0.0114685	0.0313844	0.714798	-0.0283702	0.033694	0.39979	0	0	-0.0695225	0.0487371
chr21:8621084:T:A	A	0	0	0.00932851	0.0186009	0.616013	0.0300478	0.0201589	0.13608	0	0	0.0852254	0.0288665
chr21:8621155:T:G	G	0	0	-0.00120712	0.00941117	0.89794	0.00151534	0.0100828	0.880537	0	0	0.0111984	0.0146167
chr21:8621360:T:C	C	0	0	-0.0405894	0.0270242	0.133106	-0.0644549	0.0291552	0.0270531	0	0	-0.0981669	0.0419561
chr21:8621374:A:G	G	0	0	0.000397129	0.0167313	0.981063	0.00158889	0.0179113	0.929313	0	0	0.00490212	0.0259873
chr21:8621494:C:G	G	0	0	0.00426461	0.0163782	0.794568	0.000410392	0.0175421	0.981335	0	0	-0.0158537	0.0254379
chr21:8621611:A:C	C	0	0	0.00642078	0.0180427	0.721941	-0.0013354	0.0193501	0.944979	0	0	-0.0319038	0.0280208
chr21:8621819:G:A	A	0	0	-0.0134323	0.0187516	0.473789	-0.0184739	0.0200877	0.357748	0	0	-0.0207379	0.0291246
chr21:8621825:G:A	A	0	0	-0.0193179	0.0149278	0.195635	-0.0176048	0.015982	0.270664	0	0	0.00704661	0.0231879
chr21:8621838:T:C	C	0	0	0.0334339	0.0179111	0.0619493	0.00349034	0.0197057	0.859412	0	0	-0.123168	0.0277699
chr21:8625668:C:T	T	0	0	-0.0151357	0.0284448	0.594651	0.00295002	0.030573	0.92313	0	0	0.0743927	0.044169
chr21:8625891:A:G	G	0	0	-0.00951953	0.0130485	0.465665	-0.0124201	0.013975	0.374145	0	0	-0.011931	0.020267
chr21:8626532:T:C	C	0	0	-0.0190996	0.0128844	0.138239	-0.017069	0.013796	0.215997	0	0	0.00835265	0.0200141
chr21:8626566:C:T	T	0	0	-0.00133396	0.0171633	0.938049	-0.00361962	0.0183761	0.843847	0	0	-0.00940168	0.026658
chr21:8629284:T:C	C	0	0	0.0114742	0.0183658	0.532129	-0.0145066	0.0200522	0.469407	0	0	-0.106868	0.0284865
chr21:8629502:G:C	C	0	0	-0.00630113	0.0158625	0.691195	-0.00586263	0.0169805	0.729901	0	0	0.00180371	0.0246381
chr21:8631074:T:C	C	0	0	-0.000829615	0.0142021	0.953418	0.0157753	0.0154107	0.305998	0	0	0.0683015	0.0220378
chr21:8631255:A:C	C	0	0	-0.0128878	0.0123502	0.296703	-0.00136738	0.0133359	0.918333	0	0	0.0473874	0.0191719
chr21:8631417:A:T	T	0	0	0.0190161	0.0395269	0.630451	-0.0153066	0.0426323	0.719567	0	0	-0.141181	0.061362
chr21:8631612:C:T	T	0	0	-0.0673485	0.0459572	0.142795	-0.0724345	0.0492025	0.140975	0	0	-0.0209206	0.0713886
chr21:8632442:G:A	A	0	0	-0.0108706	0.0171079	0.525158	-0.0121421	0.0183145	0.507348	0	0	-0.00522992	0.0265727
chr21:8633668:G:A	A	0	0	-0.0267012	0.0141518	0.0591912	-0.0218037	0.0151677	0.150573	0	0	0.0201452	0.0219828
chr21:8633997:A:G	G	0	0	-0.00646744	0.0161925	0.689591	-0.0140838	0.0173721	0.417531	0	0	-0.0313287	0.0251467
chr21:8635615:A:G	G	0	0	0.00109462	0.0151186	0.942282	0.0240753	0.0165561	0.145901	0	0	0.0945275	0.0234444
chr21:8635762:G:A	A	0	0	-0.0132666	0.0140196	0.344001	-0.00820115	0.0150273	0.585239	0	0	0.0208359	0.0217744
chr21:8636120:A:G	G	0	0	-0.00571074	0.0113828	0.615879	0.011393	0.0124588	0.360478	0	0	0.0703535	0.017652
chr21:8636497:T:C	C	0	0	-0.0110895	0.0115758	0.338068	0.00226416	0.0125565	0.856904	0	0	0.0549281	0.0179637
chr21:8636588:G:A	A	0	0	0.00201835	0.0145273	0.889502	0.0231289	0.0158782	0.145213	0	0	0.086835	0.0225305
chr21:8636662:C:A	A	0	0	-0.0195852	0.0264882	0.459668	-0.0118665	0.0283791	0.675843	0	0	0.0317495	0.0411405
chr21:8636869:A:G	G	0	0	0.000612393	0.0163241	0.970075	-0.00394189	0.0174881	0.821665	0	0	-0.0187333	0.0253536
chr21:8637903:G:A	A	0	0	0.0151208	0.0161974	0.350545	0.0113609	0.0173483	0.512553	0	0	-0.0154659	0.0251582
chr21:8638039:G:A	A	0	0	0.00877695	0.0166747	0.598636	0.00558081	0.0178564	0.754631	0	0	-0.0131468	0.0258992
chr21:8638112:C:T	T	0	0	0.0135735	0.0166093	0.413801	0.0113668	0.017783	0.522694	0	0	-0.00907675	0.0257984
chr21:8638173:G:A	A	0	0	0.00809675	0.016386	0.621217	0.00468765	0.0175484	0.789371	0	0	-0.0140228	0.0254505
chr21:8638513:A:T	T	0	0	-0.0213648	0.0123669	0.0840637	-0.0227209	0.0132402	0.086153	0	0	-0.00557813	0.0192112
chr21:8638554:G:A	A	0	0	-0.0162541	0.0132764	0.220845	-0.0133363	0.014219	0.348285	0	0	0.0120018	0.0206219
chr21:8638623:T:A	A	0	0	0.00988332	0.0166823	0.553554	0.00661814	0.0178648	0.711042	0	0	-0.0134308	0.025911
chr21:8638695:T:C	C	0	0	-0.0121882	0.0124148	0.326224	-0.0130509	0.0132904	0.32611	0	0	-0.00354855	0.0192837
chr21:8638973:T:C	C	0	0	-0.00515709	0.0155687	0.740458	-0.00259287	0.0166704	0.876398	0	0	0.0105475	0.0241813
chr21:8639006:A:G	G	0	0	-0.0062133	0.0158008	0.694152	-0.00832587	0.0169173	0.622613	0	0	-0.00868973	0.024542
chr21:8639093:A:G	G	0	0	0.000103417	0.0125938	0.993448	0.00573665	0.0135084	0.671075	0	0	0.0231714	0.0195582
chr21:8639712:T:C	C	0	0	0.0114996	0.0185172	0.534585	0.0187864	0.019853	0.344009	0	0	0.029973	0.0287586
chr21:8642420:G:A	A	0	0	-0.0115115	0.0116765	0.324197	0.00463137	0.0127376	0.716159	0	0	0.0664011	0.0181127
chr21:8647601:G:C	C	0	0	-0.0474438	0.0253743	0.0615174	-0.0492089	0.0271643	0.0700597	0	0	-0.00726034	0.0394186
chr21:8647660:C:G	G	0	0	-0.0373435	0.0247494	0.131333	-0.0324939	0.0265041	0.2202	0	0	0.019948	0.0384445
chr21:8647835:C:T	T	0	0	-0.0267972	0.0126998	0.0348541	-0.0291127	0.0135997	0.0322988	0	0	-0.00952452	0.0197294
chr21:8647979:G:A	A	0	0	0.00537992	0.0144057	0.708808	0.0248906	0.015703	0.112948	0	0	0.080254	0.0223465
chr21:8648535:C:A	A	0	0	0.0103999	0.013983	0.457026	0.0283888	0.0152158	0.0620766	0	0	0.0739943	0.0216939
chr21:8648776:C:T	T	0	0	-0.0292246	0.0143912	0.0422827	-0.0370659	0.0154517	0.0164478	0	0	-0.0322541	0.0223526
chr21:8648840:C:G	G	0	0	-0.0374747	0.0146497	0.010526	-0.0364548	0.0156835	0.0201035	0	0	0.00419499	0.0227616
chr21:8649174:T:C	C	0	0	-0.0406107	0.0268427	0.130301	-0.0411259	0.0287348	0.152367	0	0	-0.00211908	0.0416973
chr21:8649427:G:C	C	0	0	-0.0532927	0.028601	0.0624178	-0.0465562	0.0306343	0.128576	0	0	0.0277096	0.0444296
chr21:8649439:G:C	C	0	0	0.0112257	0.013252	0.396942	0.0267773	0.0143812	0.0626088	0	0	0.063969	0.0205641
chr21:8649739:C:G	G	0	0	-0.0511132	0.0706337	0.469288	0.0107723	0.0761935	0.887569	0	0	0.254556	0.109653
chr21:8651881:A:G	G	0	0	0.0041439	0.0161766	0.797822	0.00976136	0.0173376	0.573423	0	0	0.0231065	0.0251238
chr21:8651985:G:T	T	0	0	0.00359546	0.0137879	0.79427	0.0243682	0.015093	0.106412	0	0	0.0854451	0.0213815
chr21:8652146:C:T	T	0	0	-0.0597138	0.109054	0.583993	-0.102567	0.116921	0.380356	0	0	-0.176271	0.169369
chr21:8652233:T:A	A	0	0	-0.0592632	0.0404057	0.142457	-0.0710619	0.0432908	0.100693	0	0	-0.0485322	0.0627618
chr21:8652274:T:C	C	0	0	-0.0192016	0.0145206	0.186045	-0.0152344	0.0155557	0.327408	0	0	0.0163183	0.0225544
chr21:8652301:C:T	T	0	0	-0.017563	0.0143123	0.219775	-0.0143385	0.0153289	0.349586	0	0	0.0132635	0.022231
chr21:8652461:C:T	T	0	0	0.00393228	0.0128696	0.759949	0.0182966	0.0139482	0.189603	0	0	0.0590855	0.0199719
chr21:8653751:C:T	T	0	0	-0.0263076	0.0131871	0.0460484	-0.0288668	0.0141221	0.0409447	0	0	-0.010527	0.020486
chr21:8653905:G:A	A	0	0	-0.0191307	0.0140966	0.174745	-0.0128994	0.0151198	0.39358	0	0	0.0256316	0.0218941
chr21:8654140:C:T	T	0	0	-0.0654226	0.0289637	0.0238971	-0.066557	0.0310062	0.0318276	0	0	-0.00466636	0.0449984
chr21:8654148:G:A	A	0	0	0.00363804	0.0187396	0.846069	0.0256983	0.0203381	0.206389	0	0	0.0907414	0.0290784
chr21:8654305:G:A	A	0	0	-0.0652827	0.0311564	0.0361424	-0.0583366	0.0333696	0.0804301	0	0	0.0285718	0.0484016
chr21:8654432:G:A	A	0	0	-0.00973552	0.0150869	0.518735	-0.00255063	0.0161869	0.874793	0	0	0.0295539	0.0234301
chr21:8654449:A:T	T	0	0	-0.0416289	0.0254653	0.102106	-0.0397459	0.0272618	0.144859	0	0	0.00774561	0.0395583
chr21:8654614:G:A	A	0	0	0.0015765	0.0153547	0.918223	0.0276371	0.0169067	0.102115	0	0	0.107196	0.0238009
chr21:8654760:C:T	T	0	0	-0.0232916	0.0109984	0.0341983	-0.0293268	0.0118094	0.0130156	0	0	-0.024825	0.0170832
chr21:8655099:G:A	A	0	0	-0.0565737	0.0323069	0.0799229	-0.0443214	0.0346343	0.200651	0	0	0.0503977	0.0501823
chr21:8655149:C:A	A	0	0	-0.0306685	0.017128	0.0733659	-0.024325	0.0183607	0.185223	0	0	0.0260929	0.0266051
chr21:8655343:C:T	T	0	0	-0.0640359	0.0328953	0.0515757	-0.0727095	0.0352389	0.0390812	0	0	-0.0356774	0.0511008
chr21:8655435:C:T	T	0	0	-0.0201871	0.0129786	0.119847	-0.0342552	0.0140568	0.0148129	0	0	-0.057867	0.0201443
chr21:8655591:C:T	T	0	0	0.0425676	0.0373061	0.253855	0.00845638	0.0402701	0.833674	0	0	-0.140311	0.0579142
chr21:8655612:G:A	A	0	0	0.0654913	0.0477711	0.170394	0.0253716	0.0514999	0.622258	0	0	-0.165026	0.0741691
chr21:8655731:C:G	G	0	0	-0.00404173	0.0167104	0.808882	0.0153727	0.0181294	0.396469	0	0	0.0798583	0.0259303
chr21:8655765:C:T	T	0	0	-0.0105254	0.0173413	0.54388	0.0026696	0.0186712	0.886307	0	0	0.0542755	0.0269243
chr21:8656133:T:C	C	0	0	0.0125071	0.0451225	0.781641	0.0178571	0.0483091	0.711649	0	0	0.0220064	0.0700846
chr21:8656174:C:T	T	0	0	-0.000358273	0.0238686	0.988024	0.00391842	0.0255589	0.878154	0	0	0.0175915	0.0370722
chr21:8656219:A:G	G	0	0	-0.0151731	0.0150029	0.311852	-0.00470632	0.0161387	0.77058	0	0	0.0430534	0.023296
chr21:8658357:G:A	A	0	0	-0.0270407	0.0135899	0.0466169	-0.0235369	0.0145577	0.10592	0	0	0.0144123	0.0211112
chr21:8658383:T:C	C	0	0	-0.100988	0.151249	0.504329	0.0261326	0.163055	0.87267	0	0	0.52289	0.234811
chr21:8658612:C:T	T	0	0	0.00748859	0.0130778	0.566903	0.0254098	0.0142616	0.0747992	0	0	0.073716	0.0202862
chr21:8658676:C:T	T	0	0	-0.00203058	0.0199245	0.918825	0.00790089	0.0213818	0.711745	0	0	0.0408515	0.0309417
chr21:8658690:G:A	A	0	0	0.0121232	0.0138697	0.382076	0.0255372	0.0149863	0.0883749	0	0	0.0551762	0.0215294
chr21:8658708:G:A	A	0	0	-0.0288451	0.0240671	0.230711	-0.0386154	0.025806	0.134557	0	0	-0.0401886	0.0373798
chr21:8659908:C:G	G	0	0	-0.016907	0.0358509	0.637218	-0.0168416	0.0383773	0.660776	0	0	0.000269082	0.0556848
chr21:8659937:G:A	A	0	0	0.010049	0.0141303	0.476981	0.0267452	0.0153372	0.081192	0	0	0.0686772	0.0219265
chr21:8662821:T:G	G	0	0	0.00515087	0.0176001	0.769781	0.0023836	0.0188451	0.899349	0	0	-0.0113827	0.0273364
chr21:8663220:A:G	G	0	0	0.00729891	0.0250322	0.770607	-0.0168923	0.027047	0.532264	0	0	-0.0995065	0.0388551
chr21:8664335:G:A	A	0	0	-0.0235981	0.0132613	0.0751626	-0.0144358	0.0142641	0.311521	0	0	0.0376875	0.020594
chr21:8664404:G:A	A	0	0	-0.016584	0.022762	0.466257	-0.00777325	0.0244028	0.750076	0	0	0.0362416	0.0353515
chr21:8664407:T:G	G	0	0	-0.0194243	0.022287	0.383452	0.00317105	0.0241032	0.895332	0	0	0.0929423	0.0345928
chr21:8664953:C:A	A	0	0	-0.0116476	0.0104552	0.265258	0.00388027	0.0114379	0.734423	0	0	0.0638714	0.016215
chr21:8665144:G:C	C	0	0	0.00619988	0.0151465	0.682299	-5.39457e-05	0.0162417	0.99735	0	0	-0.0257241	0.0235232
chr21:8665195:A:T	T	0	0	-0.0504661	0.036162	0.162848	-0.0432341	0.0387264	0.264251	0	0	0.0297475	0.0561714
chr21:8667314:A:G	G	0	0	0.0165535	0.0276949	0.550034	0.0145221	0.0296482	0.624267	0	0	-0.00835598	0.0430168
chr21:8667745:T:C	C	0	0	-0.0119174	0.00929288	0.199694	-0.00802655	0.00996539	0.420564	0	0	0.0160044	0.0144333
chr21:8667754:C:G	G	0	0	-0.00484072	0.0324078	0.881262	0.0255806	0.0349979	0.46483	0	0	0.125133	0.0503052
chr21:8671686:T:G	G	0	0	0.0164657	0.0211368	0.435976	0.0233359	0.0226504	0.302886	0	0	0.0282595	0.0328286
chr21:8671709:A:C	C	0	0	0.0129699	0.0135197	0.337391	0.0132047	0.0144726	0.361562	0	0	0.000965655	0.021
chr21:8671763:A:G	G	0	0	0.0160334	0.0102144	0.116488	0.0214684	0.0109655	0.0502513	0	0	0.0223561	0.0158639
chr21:8671773:C:T	T	0	0	0.022864	0.00988953	0.020781	0.0201263	0.010595	0.0574841	0	0	-0.011261	0.0153639
chr21:8671787:A:G	G	0	0	-0.0087455	0.0155041	0.572702	0.0124213	0.0169052	0.462484	0	0	0.0870664	0.0240501
chr21:8671790:C:G	G	0	0	0.129568	0.0572913	0.0237243	0.119356	0.0613502	0.0517172	0	0	-0.0420071	0.0890067
chr21:8671845:C:T	T	0	0	0.00865431	0.00993395	0.383653	0.00967691	0.0106352	0.362877	0	0	0.00420628	0.0154301
chr21:8671868:T:C	C	0	0	-0.00583605	0.014415	0.685581	0.00686205	0.0155509	0.659022	0	0	0.0522316	0.0223776
chr21:8671883:A:G	G	0	0	-0.000168245	0.0168575	0.992037	0.00709486	0.0180791	0.694738	0	0	0.0298756	0.0261799
chr21:8675261:A:T	T	0	0	-0.000918382	0.0111251	0.934209	0.00730064	0.0119743	0.542067	0	0	0.0338076	0.017273
chr21:8675514:T:G	T	0	0	-0.00469613	0.00905295	0.603942	-0.00272009	0.00969557	0.779055	0	0	0.00812811	0.0140609
chr21:8675534:A:G	A	0	0	-0.00514394	0.00905974	0.570184	-0.00360329	0.00970102	0.710314	0	0	0.00633723	0.0140717
chr21:8675543:A:C	C	0	0	0.032731	0.0338806	0.33401	0.0271161	0.0362784	0.454795	0	0	-0.023096	0.0526254
chr21:8675586:A:G	G	0	0	-0.0157294	0.0125379	0.209643	-0.00391697	0.013541	0.772376	0	0	0.0485885	0.0194635
chr21:8677693:C:G	G	0	0	-0.0598858	0.0373395	0.108754	-0.0126655	0.0406098	0.755129	0	0	0.194233	0.0579386
chr21:8677754:A:G	G	0	0	-0.0492382	0.123891	0.691049	0.152214	0.136106	0.263418	0	0	0.82864	0.192073
chr21:8679665:C:A	A	0	0	-0.00227843	0.014322	0.873601	0.0183833	0.0156492	0.24011	0	0	0.0849886	0.0222126
chr21:8680089:T:C	C	0	0	0.00613915	0.01112	0.580892	0.0155323	0.0119888	0.195125	0	0	0.0386373	0.0172633
chr21:8680091:T:C	C	0	0	0.00581582	0.0203071	0.774577	-0.0038679	0.0217878	0.859096	0	0	-0.0398324	0.0315365
chr21:8680093:T:C	C	0	0	-0.0345082	0.0279795	0.217449	-0.0342026	0.0299515	0.253483	0	0	0.00125718	0.0434615
chr21:8681441:C:A	A	0	0	-0.0553517	0.320018	0.862679	-0.23589	0.343665	0.492463	0	0	-0.742617	0.496947
chr21:8681482:A:G	G	0	0	0.167167	0.151085	0.268535	0.142609	0.161776	0.378036	0	0	-0.101015	0.234677
chr21:8681560:G:T	T	0	0	0.216446	0.160192	0.176642	0.243033	0.17153	0.156526	0	0	0.10936	0.248831
chr21:8681564:G:C	C	0	0	0.0583571	0.369627	0.874551	0.561248	0.40298	0.163697	0	0	2.06856	0.573365
chr21:8682752:G:T	T	0	0	-0.1854	0.0925795	0.0452199	-0.19392	0.0991145	0.0504027	0	0	-0.0350476	0.143824
chr21:8682861:C:T	T	0	0	0.0247475	0.0242088	0.306662	0.0259081	0.0259155	0.31745	0	0	0.00477392	0.0376034
chr21:8682867:G:A	A	0	0	-0.0011605	0.0116907	0.920926	-0.00421527	0.0125231	0.736419	0	0	-0.0125653	0.0181573
chr21:8682915:A:G	G	0	0	-0.0448734	0.0385056	0.243868	-0.0413433	0.0412229	0.315899	0	0	0.0145204	0.0598112
chr21:8682939:T:C	C	0	0	-0.00967098	0.0213251	0.650187	-0.013968	0.0228372	0.54078	0	0	-0.0176752	0.033122
chr21:8682971:G:C	C	0	0	-0.0140597	0.0177224	0.427586	-0.0134946	0.0189716	0.476893	0	0	0.00232429	0.0275276
chr21:8683143:G:A	A	0	0	-0.0543851	0.0263451	0.038986	-0.0716298	0.0283238	0.01144	0	0	-0.0709331	0.0409161
chr21:8683187:G:A	A	0	0	-0.0786112	0.0685262	0.251311	-0.12891	0.0737526	0.0804864	0	0	-0.206896	0.106403
chr21:8683330:C:A	A	0	0	-0.032271	0.0151623	0.0333063	-0.0265037	0.0162549	0.102994	0	0	0.0237229	0.0235533
chr21:8683334:G:C	C	0	0	-0.0315459	0.0148534	0.0336855	-0.0233438	0.0159493	0.143297	0	0	0.0337382	0.0230709
chr21:8683343:G:A	A	0	0	-0.00416047	0.0118096	0.724617	-0.00592556	0.0126447	0.63934	0	0	-0.00726042	0.0183426
chr21:8683445:C:T	T	0	0	-0.00758868	0.0163402	0.642348	-0.0168029	0.0175476	0.338284	0	0	-0.0379012	0.0253745
chr21:8683481:G:C	C	0	0	-0.00523135	0.0137882	0.704385	-0.00405325	0.0147609	0.783629	0	0	0.00484593	0.0214162
chr21:8683618:A:C	C	0	0	0.00100382	0.0170073	0.952934	0.0139861	0.0183123	0.445014	0	0	0.0534004	0.0264052
chr21:8683778:A:G	G	0	0	0.0552457	0.0343955	0.108232	0.0523354	0.0368226	0.155234	0	0	-0.011971	0.0534302
chr21:8683828:A:G	G	0	0	-0.00911157	0.0107807	0.398014	-0.00942624	0.0115406	0.414047	0	0	-0.00129434	0.0167454
chr21:8683839:T:C	C	0	0	-0.00856033	0.0105775	0.418345	-0.00735361	0.0113244	0.516106	0	0	0.00496363	0.0164295
chr21:8683846:G:C	C	0	0	-0.00782935	0.0105723	0.458964	-0.00641887	0.0113194	0.570668	0	0	0.00580177	0.0164214
chr21:8683875:C:A	A	0	0	-0.00921538	0.0108477	0.39559	-0.00705385	0.0116168	0.543712	0	0	0.00889112	0.0168489
chr21:8683887:C:T	T	0	0	-0.00625592	0.0106559	0.557147	-0.00466061	0.0114094	0.682916	0	0	0.00656206	0.016551
chr21:8683888:C:T	T	0	0	-0.0062176	0.0106589	0.559675	-0.00461716	0.0114126	0.685797	0	0	0.00658315	0.0165557
chr21:8684107:C:A	A	0	0	-0.0543851	0.0263451	0.038986	-0.0716298	0.0283238	0.01144	0	0	-0.0709331	0.0409161
chr21:8684154:A:T	T	0	0	-0.00599845	0.0109303	0.583149	0.000748989	0.0117454	0.949154	0	0	0.0277545	0.0169729
chr21:8684168:G:A	A	0	0	-0.000898744	0.0111832	0.935947	0.00735565	0.0120368	0.541134	0	0	0.0339531	0.0173634
chr21:8684285:G:A	A	0	0	0.00488982	0.0133154	0.713447	0.0137101	0.0143166	0.338244	0	0	0.0362809	0.0206755
chr21:8684380:G:T	T	0	0	-0.00948331	0.0125931	0.451416	-0.00211455	0.013527	0.87578	0	0	0.0303102	0.0195557
chr21:8684450:T:A	A	0	0	-0.0226963	0.0136767	0.0970178	-0.0155568	0.0146808	0.289297	0	0	0.0293672	0.0212417
chr21:8684524:A:T	T	0	0	0.000258069	0.0129098	0.984051	0.00684374	0.0138557	0.621356	0	0	0.0270891	0.020048
chr21:8684534:T:G	G	0	0	-0.0180469	0.0144337	0.211179	-0.00952752	0.0155051	0.5389	0	0	0.0350431	0.0224149
chr21:8684545:C:T	T	0	0	-0.0563597	0.0425806	0.185636	-0.0366438	0.04568	0.422446	0	0	0.0810981	0.0661328
chr21:8684558:C:T	T	0	0	-0.0407822	0.0313364	0.193111	-0.000171389	0.0341074	0.995991	0	0	0.167046	0.0486189
chr21:8685060:T:C	C	0	0	-0.00831179	0.0106746	0.436185	-0.0146344	0.0114672	0.201885	0	0	-0.026007	0.0165765
chr21:8685120:A:G	G	0	0	0.00113992	0.0479688	0.981041	-0.00537875	0.0513587	0.916591	0	0	-0.0268135	0.074505
chr21:8685151:G:T	T	0	0	-0.00286935	0.0374344	0.938902	0.00345765	0.0400839	0.931259	0	0	0.0260251	0.0581425
chr21:8685228:C:T	T	0	0	-0.021155	0.0298408	0.478369	0.0206094	0.0325675	0.526852	0	0	0.171791	0.0462865
chr21:8685234:C:T	T	0	0	-0.00857984	0.0369951	0.816601	-0.00590907	0.0396042	0.881393	0	0	0.0109858	0.0574613
chr21:8685404:C:T	T	0	0	-0.024599	0.0114687	0.0319623	-0.0198468	0.0122984	0.106579	0	0	0.0195475	0.0178153
chr21:8685521:C:T	T	0	0	-0.00305486	0.0176416	0.862524	-0.00195722	0.0188855	0.917458	0	0	0.00451495	0.0274013
chr21:8685656:T:G	G	0	0	0.0576897	0.0557341	0.300628	0.0638097	0.0596693	0.284894	0	0	0.0251737	0.0865711
chr21:8685755:G:A	A	0	0	-0.00360066	0.0117387	0.759046	-0.00794232	0.0125832	0.527921	0	0	-0.0178587	0.0182311
chr21:8685771:C:G	G	0	0	-0.0227843	0.0257909	0.377007	-0.0577977	0.0281161	0.0398131	0	0	-0.144022	0.0400086
chr21:8685867:T:C	C	0	0	-0.0188223	0.0109926	0.0868469	-0.0124779	0.0118069	0.290586	0	0	0.0260966	0.0170724
chr21:8685954:T:G	G	0	0	-0.0202631	0.0110503	0.0666963	-0.0132796	0.0118767	0.263516	0	0	0.0287255	0.0171616
chr21:8686028:A:G	G	0	0	0.029977	0.261325	0.908674	0.0601158	0.279778	0.829869	0	0	0.123971	0.40589
chr21:8686236:C:T	T	0	0	-0.0626655	0.0813988	0.441384	-0.105384	0.0873765	0.227781	0	0	-0.175717	0.126409
chr21:8686269:A:G	G	0	0	-0.0128673	0.0144571	0.373448	-0.00803665	0.0154933	0.603959	0	0	0.0198701	0.0224541
chr21:8686416:A:C	C	0	0	-0.0362903	0.0419968	0.387522	-0.0145601	0.0450775	0.746694	0	0	0.0893837	0.0652203
chr21:8686455:T:C	C	0	0	-0.0372621	0.0459534	0.417442	-0.0258442	0.0492225	0.599549	0	0	0.0469657	0.0713749
chr21:8686535:A:G	G	0	0	-0.0294464	0.0236685	0.213456	-0.0424756	0.0254138	0.0946509	0	0	-0.0535935	0.0367573
chr21:8686543:C:T	T	0	0	0.0352845	0.171408	0.836907	0.0734063	0.183578	0.689257	0	0	0.156808	0.266225
chr21:8686544:G:A	A	0	0	-0.0275731	0.0109106	0.0114981	-0.0152731	0.0118284	0.196627	0	0	0.0505941	0.0169369
chr21:8686557:A:C	C	0	0	0.0600757	0.0562024	0.285107	0.0833914	0.0602675	0.166454	0	0	0.0959053	0.087289
chr21:8686584:A:G	G	0	0	0.000500948	0.0309844	0.987101	0.0285798	0.0334409	0.392752	0	0	0.115498	0.0480977
chr21:8686659:A:G	G	0	0	0.0148709	0.020873	0.476188	-0.00687368	0.0225868	0.760882	0	0	-0.0894428	0.0323964
chr21:8686804:G:A	A	0	0	0.0258224	0.0238795	0.279536	0.0270434	0.0255631	0.290099	0	0	0.0050222	0.0370922
chr21:8686921:C:T	T	0	0	-0.0183159	0.0145395	0.207765	-0.0101016	0.0156142	0.517665	0	0	0.0337883	0.0225797
chr21:8687156:A:T	T	0	0	0.00665367	0.012053	0.580925	0.0208182	0.0130805	0.111488	0	0	0.0582634	0.018703
chr21:8687162:A:C	C	0	0	-0.0240583	0.0108509	0.0266114	-0.0164669	0.011673	0.15834	0	0	0.0312262	0.0168521
chr21:8687451:A:C	C	0	0	-0.0200286	0.0146196	0.170692	-0.0121187	0.0156961	0.440062	0	0	0.0325359	0.0227049
chr21:8687578:G:A	A	0	0	0.017303	0.024455	0.479228	0.0182735	0.0261788	0.485162	0	0	0.00399191	0.0379849
chr21:8687782:T:A	A	0	0	0.0122294	0.0174225	0.482722	-0.00319048	0.0187968	0.865218	0	0	-0.0634272	0.0270466
chr21:8687860:C:G	G	0	0	-0.0227387	0.0114501	0.0470449	-0.0150744	0.0123124	0.220831	0	0	0.031526	0.0177823
chr21:8687899:C:T	T	0	0	-0.00848296	0.0215294	0.693568	-0.0383159	0.0234878	0.102825	0	0	-0.122713	0.0333949
chr21:8687913:C:A	A	0	0	-0.00769538	0.0196792	0.695767	-0.00720179	0.0210661	0.732452	0	0	0.00203031	0.0305663
chr21:8688207:C:T	T	0	0	0.0765126	0.0637096	0.229767	0.0890425	0.0682263	0.191857	0	0	0.0515396	0.0989593
chr21:8688695:T:A	A	0	0	-0.00147236	0.011658	0.899498	-0.0106053	0.0125564	0.398326	0	0	-0.037567	0.0180997
chr21:8688982:A:G	G	0	0	0.0279438	0.0265455	0.29249	0.0268403	0.0284168	0.344904	0	0	-0.00453922	0.0412331
chr21:8689229:T:C	C	0	0	-0.0196151	0.0145518	0.177674	-0.0136499	0.0156038	0.381692	0	0	0.0245368	0.0226015
chr21:8689237:G:A	A	0	0	0.0381251	0.0470283	0.417547	0.0518277	0.0503856	0.303658	0	0	0.0563633	0.0730432
chr21:8689294:T:C	C	0	0	0.000756932	0.01894	0.968121	0.00113592	0.0202748	0.955321	0	0	0.00155889	0.0294179
chr21:8689879:C:T	T	0	0	-0.0603506	0.079236	0.446265	-0.0322168	0.0849276	0.704432	0	0	0.115724	0.123063
chr21:8689894:T:A	A	0	0	-0.0603506	0.079236	0.446265	-0.0322168	0.0849276	0.704432	0	0	0.115724	0.123063
chr21:8690133:A:C	C	0	0	-0.0074861	0.011297	0.507547	-0.018863	0.012216	0.122558	0	0	-0.0467969	0.0175345
chr21:8690596:T:G	G	0	0	0.0205339	0.0238727	0.389711	0.0181948	0.0255576	0.476517	0	0	-0.00962133	0.0370806
chr21:8690699:C:T	T	0	0	-0.0200427	0.0108433	0.0645452	-0.0142022	0.0116415	0.222481	0	0	0.0240241	0.0168414
chr21:8690830:A:G	G	0	0	-0.0179984	0.0147769	0.22322	-0.0155432	0.0158228	0.325937	0	0	0.0100991	0.0229531
chr21:8690910:T:C	C	0	0	-0.0242009	0.0109756	0.027456	-0.017259	0.0117966	0.143455	0	0	0.0285543	0.0170469
chr21:8691344:T:C	C	0	0	-0.0238297	0.0108229	0.0276805	-0.0165929	0.011638	0.153938	0	0	0.0297674	0.016809
chr21:8691497:T:C	C	0	0	-0.0225692	0.0108445	0.0374188	-0.0151542	0.0116635	0.193847	0	0	0.0305003	0.0168421
chr21:8691574:C:T	T	0	0	0.031421	0.0939884	0.738148	0.020234	0.100626	0.840635	0	0	-0.0460158	0.145984
chr21:8691581:C:T	T	0	0	-0.0178188	0.0145837	0.221772	-0.015394	0.0156159	0.324236	0	0	0.00997397	0.0226529
chr21:8691737:A:G	G	0	0	-0.00122904	0.00980686	0.900267	0.0040968	0.0105291	0.697206	0	0	0.021907	0.015229
chr21:8691739:A:G	G	0	0	0.105407	0.104143	0.311472	0.0167637	0.112293	0.881328	0	0	-0.36462	0.161682
chr21:8691747:A:G	G	0	0	-0.111179	0.13661	0.415735	-0.16613	0.146475	0.256717	0	0	-0.226033	0.212168
chr21:8691753:A:G	G	0	0	-0.301281	0.155362	0.0524746	-0.240935	0.166567	0.148043	0	0	0.248223	0.241331
chr21:8691755:A:C	C	0	0	-0.720489	0.639817	0.260129	-0.369237	0.686985	0.59094	0	0	1.44482	0.993627
chr21:8691757:A:C	C	0	0	-0.0271712	0.0211354	0.19859	-0.0332147	0.0226436	0.142418	0	0	-0.024859	0.0328287
chr21:8691993:C:T	T	0	0	-0.00355467	0.0238345	0.881443	0.00335728	0.0255357	0.8954	0	0	0.0284312	0.037018
chr21:8692551:G:A	A	0	0	-0.00355467	0.0238345	0.881443	0.00335728	0.0255357	0.8954	0	0	0.0284312	0.037018
chr21:8692803:A:T	T	0	0	-0.023288	0.0107671	0.03055	-0.0158182	0.0115819	0.172011	0	0	0.0307258	0.0167218
chr21:8693302:G:A	A	0	0	-0.0228199	0.0108042	0.0346751	-0.0140865	0.0116417	0.226279	0	0	0.0359235	0.0167774
chr21:8693591:T:C	C	0	0	0.031421	0.0939884	0.738148	0.020234	0.100626	0.840635	0	0	-0.0460158	0.145984
chr21:8694323:A:T	T	0	0	0.039256	0.261317	0.880588	0.0256785	0.279739	0.926861	0	0	-0.0558488	0.405882
chr21:8694647:G:A	A	0	0	-0.00621856	0.0188642	0.741665	-0.000824182	0.0202102	0.967471	0	0	0.0221889	0.0292986
chr21:8694869:T:C	C	0	0	-0.0251632	0.010768	0.019447	-0.0170765	0.0115925	0.140733	0	0	0.0332634	0.0167231
chr21:8695282:A:G	G	0	0	-0.0322635	0.0226446	0.154222	-0.0330121	0.0242409	0.173251	0	0	-0.00307906	0.0351756
chr21:8695285:A:G	G	0	0	-0.00731473	0.0101377	0.470579	-0.00113846	0.0108926	0.91676	0	0	0.0254051	0.0157424
chr21:8695286:A:G	G	0	0	-0.0901531	0.0702112	0.199132	-0.0845455	0.0751646	0.260671	0	0	0.0230659	0.109062
chr21:8695500:A:G	G	0	0	-0.040745	0.025148	0.105188	-0.0527989	0.0269828	0.0503755	0	0	-0.0495818	0.0390592
chr21:8695801:G:T	T	0	0	0.0915837	0.0778962	0.239709	0.117603	0.0834799	0.158905	0	0	0.107028	0.120989
chr21:8695810:C:A	A	0	0	-0.0238224	0.0215521	0.269012	-0.0388504	0.0231837	0.0937847	0	0	-0.0618151	0.0334658
chr21:8696155:G:A	A	0	0	0.0145534	0.0108411	0.179457	0.0234813	0.0116842	0.0444657	0	0	0.0367236	0.016832
chr21:8696305:A:G	G	0	0	-0.00781021	0.0114733	0.496043	-0.0185684	0.0123901	0.133964	0	0	-0.0442522	0.0178099
chr21:8696442:T:C	C	0	0	0.00914005	0.0273389	0.738135	0.008752	0.0292655	0.764898	0	0	-0.00159617	0.0424634
chr21:8696711:G:A	A	0	0	-0.00813735	0.0115854	0.482442	-0.021492	0.0125666	0.0872209	0	0	-0.0549323	0.0179783
chr21:8696747:T:C	C	0	0	-0.00710908	0.0116573	0.541968	-0.0207062	0.0126486	0.101622	0	0	-0.0559295	0.0180894
chr21:8696862:G:T	T	0	0	-0.00394358	0.0339074	0.907411	0.00390306	0.0363164	0.914413	0	0	0.0322759	0.0526636
chr21:8697104:G:A	A	0	0	0.031421	0.0939884	0.738148	0.020234	0.100626	0.840635	0	0	-0.0460158	0.145984
chr21:8697181:G:A	A	0	0	-0.0115749	0.0147019	0.431103	-0.0122411	0.0157383	0.436692	0	0	-0.00274047	0.022836
chr21:8697480:G:C	C	0	0	-0.00319429	0.0107847	0.767087	0.00328492	0.0115866	0.776785	0	0	0.0266512	0.0167468
chr21:8697729:G:A	A	0	0	-0.0215315	0.0109424	0.0491011	-0.0131521	0.0117827	0.264331	0	0	0.0344675	0.0169922
chr21:8698349:G:T	T	0	0	-0.00871413	0.0146292	0.551398	-0.00947884	0.0156606	0.545001	0	0	-0.00314552	0.0227227
chr21:8698545:A:T	T	0	0	-0.0195216	0.0115284	0.0903891	-0.0184035	0.0123422	0.135933	0	0	0.00459897	0.0179085
chr21:8698630:C:T	T	0	0	-0.0307785	0.0223581	0.168631	-0.023097	0.0239624	0.335102	0	0	0.0315965	0.0347273
chr21:8698674:G:A	A	0	0	-0.0548384	0.0430855	0.203096	-0.0447175	0.0461478	0.332542	0	0	0.0416307	0.0669239
chr21:8698822:A:T	T	0	0	-0.0202937	0.014464	0.160602	-0.0152429	0.0155025	0.32548	0	0	0.0207756	0.022466
chr21:8699451:T:G	G	0	0	0.0154981	0.0278979	0.578533	0.0187518	0.029868	0.530121	0	0	0.0133835	0.0433318
chr21:8699500:G:A	A	0	0	-0.022493	0.0111069	0.0428532	-0.0118962	0.0119984	0.321448	0	0	0.0435882	0.0172439
chr21:8699569:G:A	A	0	0	-0.0088648	0.0197168	0.652994	-0.0296095	0.0213402	0.165288	0	0	-0.0853301	0.0306009
chr21:8699931:G:A	A	0	0	-0.00767808	0.0191957	0.689164	-0.00324003	0.0205595	0.874778	0	0	0.0182552	0.0298142
chr21:8699941:A:G	G	0	0	-0.00484472	0.0186707	0.795263	0.0019413	0.020013	0.922725	0	0	0.0279132	0.0289971
chr21:8699974:G:A	A	0	0	0.0204102	0.0205191	0.319886	0.0231688	0.0219692	0.291606	0	0	0.0113471	0.0318718
chr21:8700391:A:G	G	0	0	-0.00737859	0.0146593	0.614726	-0.00691916	0.0156925	0.65927	0	0	0.00188978	0.0227693
chr21:8700583:G:A	A	0	0	0.0156308	0.0287086	0.586122	-0.00373423	0.0308722	0.903725	0	0	-0.0796549	0.0445772
chr21:8700899:G:A	A	0	0	0.0189877	0.017972	0.290733	0.0397442	0.0194952	0.0414839	0	0	0.0853783	0.0278898
chr21:8701163:G:A	A	0	0	-0.0182217	0.0113017	0.106897	-0.00801245	0.0121973	0.511243	0	0	0.0419941	0.0175462
chr21:8701537:C:T	T	0	0	-0.0285919	0.0112955	0.0113652	-0.0186298	0.0121863	0.126327	0	0	0.0409776	0.0175404
chr21:8701543:C:T	T	0	0	0.0468595	0.0273539	0.0866973	0.0370647	0.0293198	0.206176	0	0	-0.0402893	0.0424889
chr21:8701713:A:T	T	0	0	0.00556593	0.0265387	0.833879	0.00702229	0.0284097	0.80477	0	0	0.00599049	0.0412204
chr21:8702062:T:C	C	0	0	0.031421	0.0939884	0.738148	0.020234	0.100626	0.840635	0	0	-0.0460158	0.145984
chr21:8702080:C:T	T	0	0	0.0225908	0.0405462	0.577417	0.035796	0.0434499	0.410027	0	0	0.0543175	0.0629734
chr21:8702630:G:C	C	0	0	-0.000797922	0.0115436	0.944892	-0.0134095	0.0125047	0.28356	0	0	-0.0518755	0.0179147
chr21:8702676:C:T	T	0	0	0.00481795	0.0278977	0.862887	-0.0038933	0.0298929	0.896375	0	0	-0.0358323	0.0433283
chr21:8702892:G:A	A	0	0	-0.0189768	0.0109487	0.0830518	-0.010601	0.0117893	0.368544	0	0	0.0344525	0.0170012
chr21:8702909:G:A	A	0	0	0.0123696	0.0266185	0.642147	0.0138166	0.0284952	0.627765	0	0	0.00595201	0.0413447
chr21:8703196:G:A	A	0	0	-0.02229	0.0109424	0.041647	-0.015209	0.0117631	0.19603	0	0	0.0291264	0.0169945
chr21:8703395:A:T	T	0	0	-0.0248825	0.0188622	0.187111	-0.0192087	0.02021	0.341881	0	0	0.0233382	0.0292977
chr21:8703542:G:A	A	0	0	0.0255866	0.0107363	0.0171635	0.0143339	0.0116197	0.217358	0	0	-0.0462863	0.0166677
chr21:8703593:T:C	C	0	0	-0.00787223	0.0146226	0.590328	-0.0074152	0.0156532	0.635702	0	0	0.00187992	0.0227124
chr21:8703772:T:C	C	0	0	0.0082163	0.019269	0.669816	0.012631	0.0206378	0.540517	0	0	0.018159	0.0299281
chr21:8703887:T:A	A	0	0	0.0074268	0.0270785	0.783878	0.0157901	0.0290145	0.586296	0	0	0.0344009	0.0420561
chr21:8703920:C:A	A	0	0	0.031421	0.0939884	0.738148	0.020234	0.100626	0.840635	0	0	-0.0460158	0.145984
chr21:8703938:C:G	G	0	0	0.0203736	0.0110411	0.065001	0.00658983	0.0120034	0.583008	0	0	-0.0566973	0.0171334
chr21:8704255:G:A	A	0	0	0.17929	0.0956343	0.0608277	0.141069	0.10254	0.168901	0	0	-0.157215	0.14855
chr21:8704267:A:T	T	0	0	-0.00220193	0.0272432	0.935581	-0.0072482	0.0291731	0.803782	0	0	-0.020757	0.0423136
chr21:8704511:A:G	G	0	0	0.120972	0.0733196	0.0989578	0.0448487	0.0793349	0.571864	0	0	-0.313121	0.113811
chr21:8704565:G:A	A	0	0	0.031421	0.0939884	0.738148	0.020234	0.100626	0.840635	0	0	-0.0460158	0.145984
chr21:8704800:G:A	A	0	0	-0.0209282	0.0109107	0.0550938	-0.0137776	0.0117302	0.240179	0	0	0.0294128	0.0169447
chr21:8705329:T:C	C	0	0	-0.0109964	0.0314924	0.726957	0.000845272	0.0337596	0.980025	0	0	0.0487088	0.0489099
chr21:8706125:G:A	A	0	0	-0.0218152	0.0109529	0.0464009	-0.0138843	0.0117868	0.238812	0	0	0.0326223	0.0170093
chr21:8706144:G:A	A	0	0	0.00308607	0.0247565	0.900795	-0.015977	0.0266588	0.548963	0	0	-0.0784128	0.0384362
chr21:8706145:G:A	A	0	0	0.001208	0.0114371	0.915883	-0.0103848	0.012369	0.401142	0	0	-0.0476853	0.0177514
chr21:8756933:A:T	T	0	0	-0.00957003	0.032685	0.769678	-0.0238423	0.0350554	0.49642	0	0	-0.0587068	0.0507603
chr21:8757125:C:G	G	0	0	-0.0364593	0.0344742	0.290246	-0.0606276	0.037086	0.102094	0	0	-0.0994125	0.0535304
chr21:8757195:C:A	A	0	0	-0.012044	0.0105394	0.253138	-0.0115771	0.0112824	0.304835	0	0	0.00192049	0.016371
chr21:8757414:A:G	G	0	0	0.622721	0.261256	0.0171458	0.512102	0.280181	0.0675861	0	0	-0.455012	0.405851
chr21:8757493:G:A	A	0	0	0.141658	0.0810148	0.0803698	0.165666	0.0868022	0.05632	0	0	0.0987547	0.125845
chr21:8757508:C:T	T	0	0	0.0337156	0.0261143	0.196677	0.0171825	0.0280674	0.540415	0	0	-0.0680063	0.0405531
chr21:8757556:G:A	A	0	0	-0.18406	0.0736912	0.0124995	-0.152186	0.0790357	0.0541623	0	0	0.131108	0.114479
chr21:8757660:C:T	T	0	0	0.00968475	0.027811	0.727664	0.00686745	0.0297739	0.817584	0	0	-0.0115885	0.0431965
chr21:8757673:G:A	A	0	0	0.0198533	0.133792	0.882036	0.129011	0.144177	0.370889	0	0	0.449001	0.20771
chr21:8757701:T:A	A	0	0	-0.0300056	0.0352482	0.394622	-0.0552812	0.0379271	0.144961	0	0	-0.103967	0.0547303
chr21:8757777:C:A	A	0	0	-0.0373869	0.0345177	0.278754	-0.0614556	0.0371308	0.0979021	0	0	-0.0990028	0.0535984
chr21:8757802:C:T	T	0	0	-0.0373869	0.0345177	0.278754	-0.0614556	0.0371308	0.0979021	0	0	-0.0990028	0.0535984
chr21:8757823:G:A	A	0	0	0.0262814	0.134014	0.844525	0.108169	0.143996	0.452537	0	0	0.33683	0.208099
chr21:8757878:C:A	A	0	0	0.00318371	0.0161714	0.843927	0.00109642	0.0173139	0.949507	0	0	-0.00858574	0.0251175
chr21:8757924:C:A	A	0	0	-0.0373869	0.0345177	0.278754	-0.0614556	0.0371308	0.0979021	0	0	-0.0990028	0.0535984
chr21:8757964:G:A	A	0	0	-0.0329148	0.0186037	0.0768503	-0.0286698	0.0199255	0.150193	0	0	0.0174611	0.028899
chr21:8758357:G:C	C	0	0	-0.0316928	0.035194	0.367845	-0.0595145	0.0379106	0.116446	0	0	-0.11444	0.0546422
chr21:8758373:A:T	T	0	0	-0.00703091	0.0264996	0.790762	-0.0213028	0.0284497	0.453984	0	0	-0.0587053	0.0411514
chr21:8758572:G:A	A	0	0	0.0387318	0.0320653	0.227084	-0.0172575	0.035363	0.625543	0	0	-0.230303	0.0497012
chr21:8758585:C:T	T	0	0	-0.0426721	0.077708	0.582914	-0.0703841	0.0832906	0.398087	0	0	-0.113989	0.120688
chr21:8758590:G:A	A	0	0	0.00798107	0.0207443	0.700433	0.00616883	0.0222079	0.781184	0	0	-0.00745437	0.0322204
chr21:8758603:G:T	T	0	0	-0.00840029	0.0135548	0.535437	-0.00369017	0.0145277	0.799488	0	0	0.0193743	0.0210522
chr21:8758908:G:C	C	0	0	-0.00161133	0.0128885	0.900507	0.0223211	0.0142676	0.117709	0	0	0.0984422	0.0199701
chr21:8758934:G:A	A	0	0	-0.0245404	0.011092	0.0269362	-0.0137568	0.0119865	0.251094	0	0	0.0443566	0.0172211
chr21:8759038:T:A	A	0	0	0.0152821	0.0172315	0.375149	0.00423258	0.0185221	0.819245	0	0	-0.0454504	0.0267575
chr21:8759040:C:T	T	0	0	-0.0214474	0.0110919	0.0531612	-0.0112586	0.0119742	0.347097	0	0	0.04191	0.0172211
chr21:8759041:G:A	A	0	0	0.0216548	0.0199278	0.277186	0.0154261	0.0213532	0.470032	0	0	-0.0256206	0.0309519
chr21:8759087:G:C	C	0	0	-0.0283899	0.0337447	0.400172	-0.0599441	0.0364394	0.0999626	0	0	-0.129793	0.0523825
chr21:8759149:G:A	A	0	0	-0.0283899	0.0337447	0.400172	-0.0599441	0.0364394	0.0999626	0	0	-0.129793	0.0523825
chr21:8759265:C:T	T	0	0	-0.00163582	0.0175676	0.925812	0.00123025	0.0188106	0.947854	0	0	0.0117891	0.0272858
chr21:8759282:C:T	T	0	0	-0.00163582	0.0175676	0.925812	0.00123025	0.0188106	0.947854	0	0	0.0117891	0.0272858
chr21:8759331:G:C	C	0	0	-0.0227635	0.0110436	0.0392802	-0.0121963	0.0119306	0.306654	0	0	0.0434665	0.0171457
chr21:8759388:C:T	T	0	0	-0.00447779	0.0297616	0.880405	0.000339684	0.0318673	0.991495	0	0	0.0198159	0.0462254
chr21:8759523:G:A	A	0	0	0.061501	0.121245	0.611982	0.140662	0.130345	0.280521	0	0	0.325615	0.188266
chr21:8759535:C:A	A	0	0	0.0103125	0.0268208	0.700611	0.0146493	0.0287184	0.609981	0	0	0.0178387	0.0416581
chr21:8759540:T:C	C	0	0	0.0197143	0.0165434	0.23339	0.0173159	0.0177131	0.328283	0	0	-0.00986528	0.0256969
chr21:8759606:G:C	C	0	0	-0.0351621	0.0416796	0.398877	-0.0119089	0.0447565	0.790176	0	0	0.0956483	0.0647257
chr21:8759628:G:A	A	0	0	-0.0283899	0.0337447	0.400172	-0.0599441	0.0364394	0.0999626	0	0	-0.129793	0.0523825
chr21:8759861:G:A	A	0	0	0.0328678	0.016164	0.0420126	0.040548	0.0173428	0.0193857	0	0	0.0315912	0.0251074
chr21:8760100:A:T	T	0	0	0.1622	0.105553	0.124374	0.165546	0.112994	0.142897	0	0	0.0137639	0.163966
chr21:8760188:G:A	A	0	0	-0.21219	0.177832	0.232789	-0.1761	0.190444	0.355134	0	0	0.148452	0.276223
chr21:8760375:G:A	A	0	0	0.0205079	0.0271527	0.450081	0.00199977	0.0292019	0.945403	0	0	-0.0761302	0.0421615
chr21:8760429:C:A	A	0	0	-0.0181469	0.0346713	0.600697	-0.0505148	0.0374388	0.177253	0	0	-0.13314	0.0538199
chr21:8760664:T:A	A	0	0	-0.0426415	0.0152943	0.00530239	-0.0204172	0.0167173	0.221962	0	0	0.0914159	0.0237294
chr21:8760864:A:T	T	0	0	0.061501	0.121245	0.611982	0.140662	0.130345	0.280521	0	0	0.325615	0.188266
chr21:8760964:G:T	T	0	0	-0.012345	0.0347025	0.722037	-0.00571559	0.0371616	0.877765	0	0	0.027269	0.0538995
chr21:8760965:T:C	C	0	0	-0.0568822	0.0749137	0.447671	-0.0717797	0.080225	0.370932	0	0	-0.0612784	0.116357
chr21:8761012:G:T	T	0	0	-0.0392436	0.0364766	0.281991	-0.0704564	0.0393341	0.0732565	0	0	-0.128389	0.0566302
chr21:8761027:T:A	A	0	0	-0.00346954	0.0187754	0.853392	-0.00424896	0.0200988	0.832573	0	0	-0.00320601	0.0291622
chr21:8761191:T:C	C	0	0	-0.0236274	0.0143566	0.0998149	-0.014431	0.0154319	0.349716	0	0	0.0378279	0.0222955
chr21:8761227:C:T	T	0	0	-0.0252573	0.0112516	0.0247826	-0.0120839	0.0122099	0.322332	0	0	0.0541867	0.0174637
chr21:8761251:C:T	T	0	0	-0.0088746	0.0124458	0.475809	-0.00296436	0.0133531	0.824315	0	0	0.0243108	0.0193284
chr21:8761260:T:A	A	0	0	-0.0263743	0.0111506	0.0180164	-0.0147083	0.0120676	0.222912	0	0	0.0479864	0.0173108
chr21:8761267:C:G	G	0	0	0.00874653	0.0284416	0.758443	0.00674589	0.0304474	0.824657	0	0	-0.00822932	0.0441761
chr21:8761521:G:C	C	0	0	-0.00740934	0.0347084	0.830957	-0.0158235	0.0371763	0.670375	0	0	-0.0346102	0.0539077
chr21:8761548:C:T	T	0	0	-0.0426721	0.077708	0.582914	-0.0703841	0.0832906	0.398087	0	0	-0.113989	0.120688
chr21:8761641:G:T	T	0	0	0.0243102	0.0158933	0.126119	0.0193892	0.01703	0.254898	0	0	-0.0202418	0.024687
chr21:8761722:C:A	A	0	0	0.0462961	0.0324938	0.154225	-0.00292329	0.0355784	0.934516	0	0	-0.202456	0.0503936
chr21:8761745:C:T	T	0	0	0.00579174	0.0117684	0.622618	0.00991506	0.0126133	0.431821	0	0	0.0169606	0.0182776
chr21:8761823:G:T	T	0	0	-0.0224296	0.0110934	0.043188	-0.0100308	0.0120238	0.404144	0	0	0.0510004	0.0172188
chr21:8761906:C:T	T	0	0	-0.00621188	0.0106204	0.558614	-0.00479818	0.0113709	0.673046	0	0	0.00581502	0.0164959
chr21:8762124:C:T	T	0	0	-0.00546665	0.0282901	0.846775	-0.00366939	0.0302849	0.903562	0	0	0.00739273	0.0439406
chr21:8762332:C:G	G	0	0	-0.023512	0.0111197	0.0344772	-0.0134087	0.0120021	0.263911	0	0	0.0415582	0.0172651
chr21:8762497:C:A	A	0	0	-0.0204268	0.0165345	0.21668	-0.00942671	0.0177785	0.595953	0	0	0.0452471	0.0256757
chr21:8762635:G:C	C	0	0	-0.028253	0.0356319	0.427828	-0.0623915	0.0384939	0.105057	0	0	-0.140423	0.0553102
chr21:8762644:G:C	C	0	0	0.0472586	0.0256028	0.0649159	0.0448392	0.0274101	0.101868	0	0	-0.00995189	0.0397732
chr21:8762646:G:A	A	0	0	-0.00247069	0.045784	0.956964	-0.0169261	0.0490595	0.730086	0	0	-0.0594599	0.0711075
chr21:8763122:G:C	C	0	0	-0.00259428	0.0386834	0.94653	-0.0288282	0.0416007	0.488325	0	0	-0.107909	0.0600643
chr21:8763221:G:C	C	0	0	-0.0539668	0.0476081	0.256978	-0.0903956	0.0512629	0.0778378	0	0	-0.149844	0.0739201
chr21:8763234:G:A	A	0	0	0.0229194	0.0208436	0.271511	0.00046467	0.0225718	0.983576	0	0	-0.0923639	0.0323503
chr21:8763425:G:A	A	0	0	-0.0104788	0.0317931	0.741707	-0.00899876	0.0340343	0.79147	0	0	0.00608792	0.0493818
chr21:8763501:C:T	T	0	0	0.00226035	0.0178115	0.899016	0.0138317	0.0191475	0.470064	0	0	0.0475968	0.0276569
chr21:8763511:G:T	T	0	0	0.175361	0.115256	0.128137	0.201521	0.123444	0.102576	0	0	0.107605	0.179032
chr21:8764139:C:T	T	0	0	-0.00770754	0.0411737	0.851507	-0.0387911	0.0443273	0.381517	0	0	-0.127857	0.0639261
chr21:8764269:G:A	A	0	0	0.01268	0.0273328	0.642711	0.0119159	0.0292592	0.683822	0	0	-0.00314305	0.0424542
chr21:8764298:A:G	G	0	0	-0.181475	0.123461	0.14159	-0.193942	0.132177	0.142296	0	0	-0.0512803	0.191781
chr21:8764523:G:A	A	0	0	-0.0124622	0.0405715	0.758717	-0.0376578	0.0435989	0.387734	0	0	-0.103638	0.0629996
chr21:8764663:G:A	A	0	0	-0.00906115	0.0251994	0.719163	-0.0251302	0.0270854	0.353504	0	0	-0.0660975	0.0391292
chr21:8764706:C:T	T	0	0	0.00318868	0.0147889	0.829289	0.0106043	0.0158711	0.504035	0	0	0.0305031	0.0229663
chr21:8764790:G:A	A	0	0	-0.198594	0.165526	0.230227	-0.21139	0.177203	0.232899	0	0	-0.0526327	0.257115
chr21:8764793:G:T	T	0	0	0.0109497	0.0113762	0.335794	0.0171872	0.0122147	0.159401	0	0	0.0256571	0.0176668
chr21:8764806:C:T	T	0	0	0.061501	0.121245	0.611982	0.140662	0.130345	0.280521	0	0	0.325615	0.188266
chr21:8764818:A:C	C	0	0	0.0139349	0.0115683	0.228367	0.0202643	0.0124209	0.102791	0	0	0.026035	0.0179655
chr21:8764996:A:T	T	0	0	-0.0345456	0.035958	0.336693	-0.062623	0.0387277	0.105876	0	0	-0.115492	0.0558292
chr21:8765026:A:G	G	0	0	-0.0338443	0.0356971	0.34308	-0.0650367	0.0385055	0.0912144	0	0	-0.128305	0.0554181
chr21:8765092:A:C	C	0	0	-0.00696597	0.0246772	0.777726	0.00575484	0.0264868	0.827996	0	0	0.052325	0.0383221
chr21:8765177:C:A	A	0	0	0.177556	0.177776	0.31791	0.25621	0.19068	0.179055	0	0	0.323532	0.276101
chr21:8765280:C:T	T	0	0	0.0153626	0.0452067	0.733984	0.0373694	0.0485077	0.441074	0	0	0.0905214	0.0702046
chr21:8765453:C:T	T	0	0	0.00565011	0.0280081	0.840127	0.00857912	0.0299851	0.774792	0	0	0.012048	0.0435024
chr21:8765630:G:T	T	0	0	0.0384172	0.0259535	0.138811	0.0486371	0.0278261	0.0804828	0	0	0.0420378	0.0403114
chr21:8766161:C:T	T	0	0	-0.0231361	0.0111991	0.0388389	-0.00841628	0.0121953	0.490116	0	0	0.0605476	0.0173772
chr21:8766217:G:A	A	0	0	-0.0439533	0.0341212	0.197693	-0.0700438	0.0367404	0.0565919	0	0	-0.107319	0.0529803
chr21:8766289:C:T	T	0	0	0.0381647	0.0947271	0.687028	0.00522406	0.101526	0.958963	0	0	-0.135496	0.14712
chr21:8766293:C:T	T	0	0	0.000254491	0.0250528	0.991895	-0.0180015	0.0269612	0.504337	0	0	-0.0750932	0.038898
chr21:8766307:C:T	T	0	0	0.00858965	0.0289602	0.76677	0.00870749	0.031001	0.778804	0	0	0.000484728	0.0449816
chr21:8766415:G:A	A	0	0	-0.0439533	0.0341212	0.197693	-0.0700438	0.0367404	0.0565919	0	0	-0.107319	0.0529803
chr21:8766433:T:C	C	0	0	-0.04684	0.0332846	0.159351	-0.0687456	0.0357856	0.0547265	0	0	-0.0901053	0.0516876
chr21:8767093:A:C	A	0	0	0.00433513	0.0292764	0.882283	0.00333806	0.0313399	0.915176	0	0	-0.00410127	0.0454727
chr21:8767155:C:T	T	0	0	0.1622	0.105553	0.124374	0.165546	0.112994	0.142897	0	0	0.0137639	0.163966
chr21:8767309:T:A	A	0	0	-0.00655272	0.0323051	0.839261	-0.00505344	0.0345824	0.883821	0	0	0.00616705	0.0501768
chr21:8767465:C:T	T	0	0	-0.00408849	0.015387	0.790462	-0.0234951	0.016733	0.160283	0	0	-0.0798261	0.0238727
chr21:8767631:G:A	A	0	0	0.1622	0.105553	0.124374	0.165546	0.112994	0.142897	0	0	0.0137639	0.163966
chr21:8767691:A:G	G	0	0	-0.0661815	0.0757559	0.382328	-0.0675659	0.081095	0.404749	0	0	-0.00569444	0.11767
chr21:8767845:G:A	A	0	0	-0.131044	0.097088	0.177098	-0.150055	0.103971	0.148954	0	0	-0.0781977	0.150808
chr21:8767932:C:T	T	0	0	0.0241579	0.0324729	0.456913	-0.018655	0.0353644	0.597841	0	0	-0.176104	0.0503773
chr21:8767946:C:T	T	0	0	-0.0157736	0.0320308	0.622401	-0.0350515	0.0344128	0.308412	0	0	-0.0792966	0.0497387
chr21:8768028:T:A	A	0	0	0.1622	0.105553	0.124374	0.165546	0.112994	0.142897	0	0	0.0137639	0.163966
chr21:8768120:C:T	T	0	0	0.0241579	0.0324729	0.456913	-0.018655	0.0353644	0.597841	0	0	-0.176104	0.0503773
chr21:8768193:G:A	A	0	0	0.1622	0.105553	0.124374	0.165546	0.112994	0.142897	0	0	0.0137639	0.163966
chr21:8768320:A:G	G	0	0	-0.0341691	0.037713	0.36492	-0.0699967	0.0407359	0.0857413	0	0	-0.147371	0.0585417
chr21:8768321:C:A	A	0	0	-0.0341691	0.037713	0.36492	-0.0699967	0.0407359	0.0857413	0	0	-0.147371	0.0585417
chr21:8768326:G:A	A	0	0	-0.0341691	0.037713	0.36492	-0.0699967	0.0407359	0.0857413	0	0	-0.147371	0.0585417
chr21:8768438:C:G	G	0	0	0.1622	0.105553	0.124374	0.165546	0.112994	0.142897	0	0	0.0137639	0.163966
chr21:8768520:C:T	T	0	0	-0.0392874	0.0339359	0.246989	-0.0687895	0.036603	0.0601979	0	0	-0.121352	0.0526853
chr21:8768937:C:A	A	0	0	-0.00500135	0.0300134	0.867655	0.000444154	0.0321391	0.988974	0	0	0.0223992	0.0466164
chr21:8769206:C:T	T	0	0	-0.0302328	0.0236206	0.200568	-0.00259855	0.0256314	0.919248	0	0	0.113669	0.0366556
chr21:8769267:T:C	C	0	0	0.0421429	0.0266212	0.113408	0.0487675	0.0285154	0.087226	0	0	0.0272491	0.0413519
chr21:8769343:G:C	C	0	0	-0.00500135	0.0300134	0.867655	0.000444154	0.0321391	0.988974	0	0	0.0223992	0.0466164
chr21:8769456:C:T	T	0	0	-0.0302328	0.0236206	0.200568	-0.00259855	0.0256314	0.919248	0	0	0.113669	0.0366556
chr21:8769599:T:C	C	0	0	0.0217857	0.0291009	0.454082	0.0226646	0.031152	0.46689	0	0	0.00361519	0.0452013
chr21:8769608:G:A	A	0	0	-0.0267611	0.0460164	0.560866	-0.0502748	0.0493885	0.308704	0	0	-0.0967199	0.0714615
chr21:8769612:A:C	C	0	0	-0.022661	0.0485458	0.640646	-0.0521293	0.0521593	0.317589	0	0	-0.121213	0.0753835
chr21:8769800:G:C	C	0	0	-0.0308227	0.040337	0.44479	-0.0341262	0.0431826	0.429366	0	0	-0.0135883	0.0626536
chr21:8769805:T:C	C	0	0	-0.0237059	0.0110308	0.0316293	-0.00876247	0.0120246	0.46618	0	0	0.0614674	0.0171151
chr21:8769884:A:G	G	0	0	0.0423204	0.0267684	0.113882	0.0505115	0.0286822	0.0782258	0	0	0.0336927	0.0415796
chr21:8769954:C:T	T	0	0	0.1622	0.105553	0.124374	0.165546	0.112994	0.142897	0	0	0.0137639	0.163966
chr21:8770014:G:C	C	0	0	0.1622	0.105553	0.124374	0.165546	0.112994	0.142897	0	0	0.0137639	0.163966
chr21:8770021:A:G	G	0	0	0.1622	0.105553	0.124374	0.165546	0.112994	0.142897	0	0	0.0137639	0.163966
chr21:8770132:G:T	T	0	0	0.0423204	0.0267684	0.113882	0.0505115	0.0286822	0.0782258	0	0	0.0336927	0.0415796
chr21:8770175:G:A	A	0	0	-0.0432634	0.0338084	0.200663	-0.0733769	0.0364791	0.0442752	0	0	-0.123867	0.0524869
chr21:8770631:G:T	T	0	0	0.0423204	0.0267684	0.113882	0.0505115	0.0286822	0.0782258	0	0	0.0336927	0.0415796
chr21:8770843:G:A	A	0	0	0.061501	0.121245	0.611982	0.140662	0.130345	0.280521	0	0	0.325615	0.188266
chr21:8770964:G:C	C	0	0	-0.0432634	0.0338084	0.200663	-0.0733769	0.0364791	0.0442752	0	0	-0.123867	0.0524869
chr21:8771094:G:T	T	0	0	0.061501	0.121245	0.611982	0.140662	0.130345	0.280521	0	0	0.325615	0.188266
chr21:8771113:G:C	C	0	0	0.0423204	0.0267684	0.113882	0.0505115	0.0286822	0.0782258	0	0	0.0336927	0.0415796
chr21:8771144:G:A	A	0	0	-0.00633323	0.0299461	0.832507	-0.000442564	0.0320689	0.988989	0	0	0.0242303	0.0465116
chr21:8771418:G:A	A	0	0	-0.0432634	0.0338084	0.200663	-0.0733769	0.0364791	0.0442752	0	0	-0.123867	0.0524869
chr21:8771552:G:A	A	0	0	0.1622	0.105553	0.124374	0.165546	0.112994	0.142897	0	0	0.0137639	0.163966
chr21:8771613:G:C	C	0	0	0.0317321	0.0275433	0.249288	0.0411393	0.0295191	0.163424	0	0	0.0386948	0.0427801
chr21:8771628:G:A	A	0	0	-0.0472757	0.0331802	0.15421	-0.0739407	0.035749	0.0386093	0	0	-0.109682	0.0515179
chr21:8771642:A:G	G	0	0	0.0112647	0.0312032	0.718091	0.0116835	0.0334021	0.726502	0	0	0.00172267	0.0484656
chr21:8771656:T:A	A	0	0	-0.0259298	0.0110297	0.0187277	-0.0106385	0.0120336	0.376661	0	0	0.0628982	0.0171131
chr21:8771763:G:A	A	0	0	0.00888416	0.0282926	0.753513	0.0108431	0.0302878	0.720342	0	0	0.00805777	0.0439447
chr21:8771884:T:A	A	0	0	-0.0363011	0.0336125	0.280147	-0.0604992	0.0361687	0.0943869	0	0	-0.099535	0.0521916
chr21:8772208:G:A	A	0	0	-0.0250542	0.0110253	0.0230607	-0.00979453	0.0120281	0.41547	0	0	0.0627682	0.017106
chr21:8772473:G:T	T	0	0	-0.0472757	0.0331802	0.15421	-0.0739407	0.035749	0.0386093	0	0	-0.109682	0.0515179
chr21:8772485:C:T	T	0	0	-0.0472757	0.0331802	0.15421	-0.0739407	0.035749	0.0386093	0	0	-0.109682	0.0515179
chr21:8772600:G:A	A	0	0	-0.00500135	0.0300134	0.867655	0.000444154	0.0321391	0.988974	0	0	0.0223992	0.0466164
chr21:8772837:A:C	C	0	0	-0.0251651	0.0110396	0.0226356	-0.00946612	0.0120561	0.432353	0	0	0.0645752	0.017127
chr21:8772881:G:A	A	0	0	0.061501	0.121245	0.611982	0.140662	0.130345	0.280521	0	0	0.325615	0.188266
chr21:8772969:G:A	A	0	0	-0.0274283	0.0110981	0.013457	-0.0109636	0.012141	0.366515	0	0	0.067725	0.0172163
chr21:8773231:G:C	C	0	0	-0.023576	0.011043	0.032767	-0.00728534	0.0120777	0.546372	0	0	0.067009	0.0171298
chr21:8773287:G:A	A	0	0	0.0338145	0.452451	0.940425	0.11857	0.484506	0.806671	0	0	0.348627	0.702737
chr21:8773486:G:A	A	0	0	-0.0479495	0.0496603	0.334269	-0.0537001	0.0531673	0.312486	0	0	-0.023654	0.0771361
chr21:8773499:C:A	A	0	0	-0.027117	0.0111607	0.0151119	-0.00890517	0.0122637	0.467752	0	0	0.0749114	0.0173076
chr21:8773590:T:C	C	0	0	0.00110438	0.0144089	0.938905	-0.006832	0.0154713	0.658785	0	0	-0.032645	0.0223755
chr21:8773684:T:A	A	0	0	0.0332744	0.0396955	0.401895	0.0192383	0.0425465	0.651146	0	0	-0.0577353	0.0616525
chr21:8773701:T:A	A	0	0	0.0327552	0.0271112	0.226978	0.0546657	0.0292122	0.061299	0	0	0.0901252	0.0420933
chr21:8774058:A:T	T	0	0	-0.04347	0.0347613	0.211107	-0.0730302	0.0374812	0.0513612	0	0	-0.121591	0.0539687
chr21:8774500:T:A	A	0	0	0.0317321	0.0275433	0.249288	0.0411393	0.0295191	0.163424	0	0	0.0386948	0.0427801
chr21:8774853:C:A	A	0	0	0.00169647	0.0164748	0.917984	-0.00421965	0.0176586	0.811139	0	0	-0.024335	0.0255866
chr21:8775009:G:A	A	0	0	-0.0237993	0.0110501	0.0312587	-0.00756492	0.0120834	0.531277	0	0	0.0667775	0.0171412
chr21:8775025:C:T	T	0	0	-0.0346725	0.0154487	0.024809	-0.0121435	0.0168882	0.472108	0	0	0.0926693	0.0239654
chr21:8775184:C:T	T	0	0	-0.0121357	0.0297306	0.683135	-0.00446339	0.0318471	0.888541	0	0	0.0315588	0.0461763
chr21:8775217:C:T	T	0	0	0.0300936	0.0319254	0.345874	-0.00993617	0.034712	0.77469	0	0	-0.164656	0.0495345
chr21:8775814:G:A	A	0	0	-0.0121357	0.0297306	0.683135	-0.00446339	0.0318471	0.888541	0	0	0.0315588	0.0461763
chr21:8775839:G:T	T	0	0	-0.0191274	0.0240883	0.427164	0.00627387	0.0260729	0.809844	0	0	0.104484	0.0373863
chr21:8775919:G:A	A	0	0	-0.0121357	0.0297306	0.683135	-0.00446339	0.0318471	0.888541	0	0	0.0315588	0.0461763
chr21:8775988:C:T	T	0	0	0.0603539	0.0455882	0.185539	0.00206159	0.049598	0.966845	0	0	-0.239776	0.0707332
chr21:8776093:C:G	G	0	0	-0.0365855	0.0341096	0.283457	-0.0700515	0.0368657	0.0574091	0	0	-0.137657	0.0529468
chr21:8776138:C:T	T	0	0	0.0210647	0.018977	0.266994	0.0261508	0.0203291	0.198313	0	0	0.020921	0.0294757
chr21:8776169:A:G	G	0	0	0.00722102	0.0181707	0.691073	0.025355	0.0196452	0.196827	0	0	0.0745912	0.0282035
chr21:8776196:T:G	G	0	0	0.0306569	0.0233816	0.189805	0.0432208	0.0251022	0.0851068	0	0	0.0516797	0.0363125
chr21:8776359:A:G	G	0	0	-0.0866468	0.042886	0.0433421	-0.0895655	0.0459115	0.0510771	0	0	-0.0120058	0.0666246
chr21:8776471:G:A	A	0	0	0.0391219	0.0268987	0.145831	0.0478895	0.0288254	0.0966405	0	0	0.036064	0.0417809
chr21:8776506:G:C	C	0	0	-0.0377823	0.0380274	0.32044	-0.0539958	0.0407818	0.185497	0	0	-0.0666918	0.0590602
chr21:8776549:G:A	A	0	0	0.0170927	0.0347676	0.622983	0.0460181	0.0374761	0.219473	0	0	0.11898	0.053976
chr21:8776644:A:T	T	0	0	-0.046947	0.0917766	0.608976	0.00488146	0.0985591	0.960498	0	0	0.213188	0.142519
chr21:8776646:T:C	C	0	0	0.0122351	0.0237504	0.606446	0.0254602	0.0255034	0.318129	0	0	0.0543995	0.036882
chr21:8776681:G:A	A	0	0	0.1622	0.105553	0.124374	0.165546	0.112994	0.142897	0	0	0.0137639	0.163966
chr21:8776726:G:C	C	0	0	0.0340647	0.0331017	0.303436	-0.013298	0.0361575	0.713036	0	0	-0.194819	0.0513428
chr21:8776744:G:T	T	0	0	0.1622	0.105553	0.124374	0.165546	0.112994	0.142897	0	0	0.0137639	0.163966
chr21:8776784:A:G	G	0	0	-0.0272039	0.0352758	0.440602	-0.0539041	0.0379789	0.155807	0	0	-0.109827	0.0547705
chr21:8776843:T:A	A	0	0	0.175361	0.115256	0.128137	0.201521	0.123444	0.102576	0	0	0.107605	0.179032
chr21:8776973:T:G	G	0	0	0.0208891	0.020333	0.304256	0.0546746	0.0223628	0.0144895	0	0	0.138971	0.0315219
chr21:8777054:C:G	G	0	0	0.0100499	0.0101639	0.322769	0.00157688	0.0109561	0.885558	0	0	-0.0348524	0.0157798
chr21:8777092:G:A	A	0	0	-0.0305037	0.106901	0.77538	-0.0411478	0.114446	0.719192	0	0	-0.0437826	0.16604
chr21:8777197:G:A	A	0	0	0.175361	0.115256	0.128137	0.201521	0.123444	0.102576	0	0	0.107605	0.179032
chr21:8777224:T:C	C	0	0	-0.0308103	0.0344073	0.370542	-0.0530876	0.0369872	0.151203	0	0	-0.0916342	0.0534284
chr21:8777263:G:A	A	0	0	0.267427	0.226402	0.237522	0.279546	0.242365	0.248744	0	0	0.0498478	0.351675
chr21:8777266:A:G	G	0	0	0.0254883	0.0279857	0.362421	0.0425849	0.0300703	0.156724	0	0	0.0703242	0.0434583
chr21:8777303:C:T	T	0	0	-0.0277078	0.069388	0.68966	0.00785626	0.074474	0.915987	0	0	0.146287	0.107756
chr21:8777324:C:T	T	0	0	0.0556032	0.0503485	0.269434	0.093807	0.0542084	0.0835433	0	0	0.157145	0.0781753
chr21:8777366:T:C	C	0	0	-0.0121357	0.0297306	0.683135	-0.00446339	0.0318471	0.888541	0	0	0.0315588	0.0461763
chr21:8777437:G:C	C	0	0	-0.0121357	0.0297306	0.683135	-0.00446339	0.0318471	0.888541	0	0	0.0315588	0.0461763
chr21:8777533:G:C	C	0	0	0.1622	0.105553	0.124374	0.165546	0.112994	0.142897	0	0	0.0137639	0.163966
chr21:8777690:G:A	A	0	0	-0.0641008	0.452403	0.887325	0.0168809	0.48444	0.972202	0	0	0.333105	0.702665
chr21:8777742:G:C	C	0	0	-0.0121357	0.0297306	0.683135	-0.00446339	0.0318471	0.888541	0	0	0.0315588	0.0461763
chr21:8777759:C:T	T	0	0	-0.0239026	0.011033	0.0302757	-0.00920772	0.0120199	0.443652	0	0	0.060445	0.0171193
chr21:8777787:T:A	A	0	0	-0.0239363	0.0110552	0.0303753	-0.0097848	0.0120282	0.415939	0	0	0.0582099	0.0171554
chr21:8777952:C:T	T	0	0	-0.0196226	0.0195842	0.316363	-0.0183378	0.0209653	0.381751	0	0	0.00528468	0.0304199
chr21:8777953:G:A	A	0	0	-0.00537167	0.0277623	0.846577	0.0044099	0.0297558	0.882183	0	0	0.0402349	0.0431172
chr21:8778010:G:A	A	0	0	0.0254883	0.0279857	0.362421	0.0425849	0.0300703	0.156724	0	0	0.0703242	0.0434583
chr21:8778028:C:A	A	0	0	0.0147978	0.0210611	0.482297	0.00285324	0.0226182	0.899615	0	0	-0.049132	0.0327059
chr21:8778048:G:C	C	0	0	0.026711	0.0209948	0.203278	0.0164274	0.0225287	0.465895	0	0	-0.0423001	0.0326066
chr21:8778119:G:A	A	0	0	0.0340647	0.0331017	0.303436	-0.013298	0.0361575	0.713036	0	0	-0.194819	0.0513428
chr21:8778156:C:A	A	0	0	-0.00116807	0.0271664	0.965704	-0.00424985	0.0290846	0.883826	0	0	-0.0126764	0.042195
chr21:8778410:C:G	G	0	0	-0.0325076	0.0367482	0.37637	-0.0546362	0.0394813	0.166405	0	0	-0.0910224	0.0570656
chr21:8778739:T:C	C	0	0	-0.00404225	0.0276398	0.883726	0.00455245	0.0296163	0.877835	0	0	0.0353529	0.0429277
chr21:8778809:C:A	A	0	0	0.0254883	0.0279857	0.362421	0.0425849	0.0300703	0.156724	0	0	0.0703242	0.0434583
chr21:8778860:C:T	T	0	0	0.0254883	0.0279857	0.362421	0.0425849	0.0300703	0.156724	0	0	0.0703242	0.0434583
chr21:8778952:G:A	A	0	0	0.1622	0.105553	0.124374	0.165546	0.112994	0.142897	0	0	0.0137639	0.163966
chr21:8779315:A:G	G	0	0	-0.0255794	0.0110371	0.020472	-0.0104577	0.0120365	0.384939	0	0	0.0622008	0.017125
chr21:8779332:T:G	G	0	0	-0.0308103	0.0344073	0.370542	-0.0530876	0.0369872	0.151203	0	0	-0.0916342	0.0534284
chr21:8779382:G:T	T	0	0	-0.0121357	0.0297306	0.683135	-0.00446339	0.0318471	0.888541	0	0	0.0315588	0.0461763
chr21:8779546:G:A	A	0	0	0.0254883	0.0279857	0.362421	0.0425849	0.0300703	0.156724	0	0	0.0703242	0.0434583
chr21:8779583:T:C	C	0	0	0.0853977	0.0514909	0.0972164	0.0703259	0.0551679	0.202394	0	0	-0.0619953	0.0799828
chr21:8779650:T:A	A	0	0	-0.0265417	0.0111359	0.0171519	-0.010485	0.012168	0.388858	0	0	0.0660465	0.017276
chr21:8779741:G:A	A	0	0	0.0340647	0.0331017	0.303436	-0.013298	0.0361575	0.713036	0	0	-0.194819	0.0513428
chr21:8779806:T:A	A	0	0	-0.107576	0.113336	0.34253	-0.117011	0.121332	0.33485	0	0	-0.0388102	0.176042
chr21:8779818:G:A	A	0	0	0.0199092	0.0288941	0.490798	0.0361359	0.0310284	0.244177	0	0	0.0667461	0.0448699
chr21:8779843:T:A	A	0	0	0.0340647	0.0331017	0.303436	-0.013298	0.0361575	0.713036	0	0	-0.194819	0.0513428
chr21:8779849:C:T	T	0	0	-0.0121357	0.0297306	0.683135	-0.00446339	0.0318471	0.888541	0	0	0.0315588	0.0461763
chr21:8779877:T:A	A	0	0	0.00252442	0.0214766	0.90643	-0.00774692	0.0230429	0.736724	0	0	-0.0422495	0.0333525
chr21:8779892:T:C	C	0	0	0.003098	0.0171483	0.856635	0.00263124	0.0183569	0.886023	0	0	-0.00191995	0.0266351
chr21:8780017:C:T	T	0	0	-0.0308103	0.0344073	0.370542	-0.0530876	0.0369872	0.151203	0	0	-0.0916342	0.0534284
chr21:8780107:G:C	C	0	0	-0.0121357	0.0297306	0.683135	-0.00446339	0.0318471	0.888541	0	0	0.0315588	0.0461763
chr21:8780181:A:G	G	0	0	-0.0246627	0.0367452	0.502105	-0.0516843	0.0395483	0.191258	0	0	-0.111149	0.0570529
chr21:8780253:C:T	T	0	0	0.1622	0.105553	0.124374	0.165546	0.112994	0.142897	0	0	0.0137639	0.163966
chr21:8780349:T:G	G	0	0	-0.00717932	0.0302902	0.812643	-0.00244779	0.0324327	0.939839	0	0	0.0194624	0.0470466
chr21:8780455:G:A	A	0	0	0.0276514	0.0151005	0.067077	0.025362	0.0161687	0.116744	0	0	-0.009417	0.0234579
chr21:8780473:T:C	C	0	0	0.02554	0.0167565	0.127463	0.019727	0.0179593	0.272017	0	0	-0.0239108	0.0260273
chr21:8780790:T:C	C	0	0	-0.0248758	0.0110341	0.024168	-0.0100208	0.0120256	0.404683	0	0	0.0611037	0.0171208
chr21:8780865:A:G	G	0	0	-0.0239156	0.0110666	0.0306906	-0.00860718	0.0120728	0.475884	0	0	0.0629687	0.0171697
chr21:8780911:G:A	A	0	0	-0.0270916	0.0377785	0.473302	-0.0535139	0.0406395	0.187907	0	0	-0.108684	0.0586595
chr21:8780991:G:A	A	0	0	-0.0150224	0.0217431	0.489626	-0.0138487	0.0232761	0.55186	0	0	0.00482792	0.0337724
chr21:8781038:T:C	C	0	0	0.00677512	0.0226234	0.764578	0.00662171	0.0242177	0.784527	0	0	-0.000631012	0.0351392
chr21:8781052:T:C	C	0	0	0.0178407	0.0417529	0.669166	-0.000495697	0.0447819	0.991168	0	0	-0.0754238	0.0648431
chr21:8781057:A:G	G	0	0	0.0139749	0.0455151	0.758814	-0.0110277	0.0488703	0.821472	0	0	-0.102844	0.0706802
chr21:8781067:G:A	A	0	0	0.00336028	0.0477862	0.94394	-0.0152011	0.0512313	0.766684	0	0	-0.0763493	0.0742146
chr21:8781084:G:A	A	0	0	-0.0702689	0.128191	0.583584	-0.129335	0.137518	0.346963	0	0	-0.242959	0.199082
chr21:8781154:C:A	A	0	0	-0.0452465	0.0422212	0.283876	-0.0268062	0.0452835	0.553875	0	0	0.0758512	0.0655737
chr21:8781177:T:A	A	0	0	-0.0235071	0.0110398	0.033229	-0.00898016	0.0120223	0.455089	0	0	0.0597542	0.0171302
chr21:8781264:C:A	A	0	0	0.00442397	0.0144931	0.760178	0.00871406	0.0155281	0.574675	0	0	0.0176466	0.0225096
chr21:8781320:G:A	A	0	0	-0.0222548	0.0249669	0.37273	-0.007048	0.0268261	0.792759	0	0	0.0625507	0.0387705
chr21:8781492:C:A	A	0	0	-0.0229894	0.0286639	0.422534	-0.027774	0.0306926	0.365514	0	0	-0.0196805	0.0445219
chr21:8781585:T:C	C	0	0	0.1622	0.105553	0.124374	0.165546	0.112994	0.142897	0	0	0.0137639	0.163966
chr21:8781587:G:A	A	0	0	-0.175649	0.369472	0.634498	-0.157575	0.395518	0.690335	0	0	0.0743451	0.573875
chr21:8781622:G:A	A	0	0	0.120603	0.0844533	0.153279	0.106673	0.0904306	0.238154	0	0	-0.0572986	0.131185
chr21:8781650:C:G	G	0	0	0.0338145	0.452451	0.940425	0.11857	0.484506	0.806671	0	0	0.348627	0.702737
chr21:8782147:T:G	G	0	0	0.075562	0.0609946	0.215408	0.0916622	0.0653393	0.160657	0	0	0.0662255	0.0947406
chr21:8782198:C:A	A	0	0	-0.014509	0.0523821	0.781792	0.00404634	0.0561442	0.942546	0	0	0.0763244	0.0813539
chr21:8782200:C:A	A	0	0	-0.00868737	0.015632	0.578387	-0.00685798	0.0167359	0.68197	0	0	0.00752489	0.02428
chr21:8782206:A:C	C	0	0	0.00562384	0.0426384	0.895066	0.0103671	0.0456488	0.820342	0	0	0.0195106	0.0662261
chr21:8782274:T:A	A	0	0	-0.0015234	0.0185485	0.934543	-0.00557191	0.0198651	0.779104	0	0	-0.0166529	0.0288088
chr21:8782392:T:G	G	0	0	-0.088926	0.054704	0.104038	-0.114324	0.0586869	0.0514102	0	0	-0.104472	0.0849656
chr21:8782443:A:G	G	0	0	0.0100972	0.0237343	0.670526	-0.00503141	0.0255106	0.843649	0	0	-0.0622291	0.0368543
chr21:8782463:G:T	T	0	0	0.0409412	0.0252791	0.105325	0.020731	0.0272345	0.446535	0	0	-0.0831313	0.0392515
chr21:8782518:A:G	G	0	0	0.0298561	0.030762	0.331772	0.0398785	0.0329651	0.226387	0	0	0.0412257	0.0477788
chr21:8782567:T:G	G	0	0	0.0321651	0.0338675	0.342248	0.0450134	0.0363068	0.215048	0	0	0.0528492	0.0526007
chr21:8782624:T:C	C	0	0	0.0340647	0.0331017	0.303436	-0.013298	0.0361575	0.713036	0	0	-0.194819	0.0513428
chr21:8782950:G:T	T	0	0	-0.0207151	0.0537548	0.699969	-0.0462596	0.0576736	0.422499	0	0	-0.105073	0.0834802
chr21:8783025:G:C	C	0	0	0.000704733	0.0141379	0.960244	0.00641571	0.015159	0.672129	0	0	0.0234912	0.0219567
chr21:8783192:C:T	T	0	0	-0.0118611	0.0117932	0.314532	-0.0086743	0.0126336	0.492332	0	0	0.0131084	0.0183174
chr21:8783202:C:G	G	0	0	0.0280167	0.0277357	0.312432	0.0405147	0.029751	0.173264	0	0	0.0514085	0.0430757
chr21:8783268:C:A	A	0	0	0.0502559	0.094895	0.596393	0.137687	0.102447	0.178954	0	0	0.359632	0.147307
chr21:8783334:T:C	C	0	0	-0.0308103	0.0344073	0.370542	-0.0530876	0.0369872	0.151203	0	0	-0.0916342	0.0534284
chr21:8783665:A:G	G	0	0	-0.000779899	0.0292798	0.97875	0.00763898	0.0313692	0.807604	0	0	0.0346297	0.0454752
chr21:8783682:T:A	A	0	0	-0.129258	0.0982563	0.188336	-0.0662924	0.105615	0.530216	0	0	0.258999	0.152583
chr21:8783838:T:A	A	0	0	-0.242751	0.125823	0.053693	-0.227617	0.134713	0.0910955	0	0	0.0622526	0.195466
chr21:8783840:T:G	G	0	0	-0.0201055	0.0172744	0.244469	-0.0115313	0.0185377	0.533911	0	0	0.0352686	0.0268281
chr21:8783934:G:T	T	0	0	0.0515007	0.0353028	0.144613	0.0350249	0.0378738	0.355081	0	0	-0.0677704	0.0548304
chr21:8783948:A:G	G	0	0	-0.011489	0.0153653	0.454627	-0.00574048	0.0164713	0.727454	0	0	0.0236456	0.023864
chr21:8783951:T:A	A	0	0	-0.0196713	0.0110699	0.0755669	-0.00547106	0.0120449	0.64967	0	0	0.0584104	0.0171768
chr21:8784088:A:G	G	0	0	0.00963557	0.0353956	0.785449	-0.0070723	0.0379748	0.852259	0	0	-0.0687251	0.0549687
chr21:8784096:G:T	T	0	0	0.0219557	0.0268902	0.414217	0.0318426	0.0288244	0.269286	0	0	0.0406681	0.0417638
chr21:8784178:A:G	G	0	0	0.00774196	0.0138956	0.577424	0.00307543	0.0148917	0.836385	0	0	-0.019195	0.0215815
chr21:8784207:A:G	G	0	0	-0.00378857	0.0299146	0.89922	0.00533101	0.0320526	0.867905	0	0	0.0375119	0.0464608
chr21:8784208:C:T	T	0	0	-0.00181907	0.0142629	0.898514	0.00327621	0.0152876	0.830309	0	0	0.0209586	0.0221515
chr21:8784223:A:G	G	0	0	0.141913	0.128357	0.268895	0.187876	0.137581	0.172074	0	0	0.189061	0.199361
chr21:8784226:T:C	C	0	0	-0.021235	0.017192	0.216768	-0.00950163	0.0184898	0.607332	0	0	0.0482633	0.0266962
chr21:8784239:A:T	T	0	0	-0.0137827	0.0145215	0.342558	-0.00843619	0.0155661	0.587847	0	0	0.021992	0.0225539
chr21:8784279:T:C	C	0	0	-0.0174522	0.0171281	0.30824	-0.00443679	0.0184415	0.809875	0	0	0.0535368	0.0265942
chr21:8784281:T:C	C	0	0	-0.028552	0.0171588	0.0961153	-0.0156588	0.0184724	0.396611	0	0	0.0530339	0.0266445
chr21:8784304:T:A	A	0	0	-0.0264108	0.019791	0.182045	-0.0124816	0.0212913	0.55772	0	0	0.0572954	0.0307318
chr21:8784332:A:G	G	0	0	0.00412358	0.017221	0.810756	-0.00814684	0.0185285	0.660161	0	0	-0.0504724	0.0267386
chr21:8784540:C:A	A	0	0	0.1622	0.105553	0.124374	0.165546	0.112994	0.142897	0	0	0.0137639	0.163966
chr21:8784638:G:T	T	0	0	-0.00546256	0.0189909	0.773622	-0.0118549	0.0203524	0.560241	0	0	-0.0262939	0.0294948
chr21:8784646:G:A	A	0	0	-0.0031584	0.0186229	0.865327	-0.00962077	0.0199594	0.629794	0	0	-0.0265819	0.0289231
chr21:8784693:T:G	G	0	0	-0.0167428	0.014861	0.2599	-0.0283756	0.0160062	0.0762641	0	0	-0.0478495	0.0230739
chr21:8784718:A:C	C	0	0	-0.0239707	0.0152987	0.117151	-0.0349648	0.016462	0.033672	0	0	-0.0452225	0.0237564
chr21:8784890:A:G	G	0	0	0.00366801	0.0169102	0.828278	-0.00496615	0.0181493	0.784371	0	0	-0.0355152	0.0262604
chr21:8784893:C:T	T	0	0	0.0186475	0.0287749	0.516954	0.00490282	0.0308734	0.873823	0	0	-0.0565365	0.0446874
chr21:8784957:C:T	T	0	0	0.0120363	0.0276439	0.663268	0.0167032	0.0296005	0.572558	0	0	0.0191966	0.0429365
chr21:8785021:T:A	A	0	0	-0.0177228	0.0279671	0.526275	-0.00544992	0.029996	0.855827	0	0	0.0504825	0.043434
chr21:8785022:A:G	G	0	0	-0.0177228	0.0279671	0.526275	-0.00544992	0.029996	0.855827	0	0	0.0504825	0.043434
chr21:8785041:G:A	A	0	0	-0.0306612	0.026507	0.247386	-0.0411176	0.0284196	0.147952	0	0	-0.0430106	0.0411693
chr21:8785201:C:T	T	0	0	-0.0369726	0.0331147	0.264208	-0.057322	0.035583	0.107194	0	0	-0.083704	0.0514238
chr21:8785247:G:A	A	0	0	-0.0213746	0.0109998	0.0519943	-0.00785743	0.0119529	0.510945	0	0	0.0556007	0.0170702
chr21:8785331:G:A	A	0	0	0.0463313	0.0310098	0.135153	0.0280294	0.0333117	0.400109	0	0	-0.0752821	0.0481585
chr21:8785375:C:A	A	0	0	0.1622	0.105553	0.124374	0.165546	0.112994	0.142897	0	0	0.0137639	0.163966
chr21:8785424:T:A	A	0	0	0.00460327	0.0139871	0.742074	0.00768062	0.0149801	0.608145	0	0	0.0126582	0.0217243
chr21:8785439:A:T	T	0	0	-0.00648176	0.0189586	0.732434	-0.00213476	0.0203054	0.916271	0	0	0.0178807	0.029446
chr21:8785609:C:T	T	0	0	-0.0009174	0.0539611	0.986436	-0.00134722	0.0577637	0.981393	0	0	-0.00176798	0.0838133
chr21:8785638:T:C	C	0	0	0.00199799	0.0127643	0.875616	0.00414135	0.0136677	0.761887	0	0	0.00881636	0.0198254
chr21:8785673:G:A	A	0	0	0.123233	0.105675	0.243553	0.144715	0.11317	0.200987	0	0	0.088364	0.164142
chr21:8785816:A:G	G	0	0	0.00720607	0.0239835	0.763827	0.00115356	0.0256901	0.964185	0	0	-0.024896	0.0372501
chr21:8785817:T:C	C	0	0	-0.0162072	0.0322938	0.615761	-0.0360697	0.034701	0.298598	0	0	-0.0817013	0.0501466
chr21:8786091:C:T	T	0	0	0.036859	0.0331262	0.265844	0.00196642	0.0358547	0.956263	0	0	-0.143525	0.0514152
chr21:8786184:G:C	C	0	0	-0.18385	0.140089	0.189392	-0.121875	0.150258	0.417305	0	0	0.254925	0.217577
chr21:8786222:T:C	C	0	0	-0.0597619	0.0324852	0.0658174	-0.0384581	0.0349254	0.270831	0	0	0.0876297	0.0504499
chr21:8786228:A:C	C	0	0	-0.0374784	0.0264639	0.156714	-0.0431397	0.0283422	0.127984	0	0	-0.0232867	0.041107
chr21:8786486:C:T	T	0	0	0.00536211	0.0284841	0.850681	0.00871107	0.0304956	0.775146	0	0	0.0137754	0.0442417
chr21:8786575:C:T	T	0	0	-0.00590618	0.0129575	0.648525	-0.0161605	0.0139578	0.246942	0	0	-0.0421793	0.0201171
chr21:8786608:G:C	C	0	0	0.049769	0.0882785	0.572909	-0.0171625	0.0950448	0.856703	0	0	-0.275312	0.137062
chr21:8786753:G:C	C	0	0	-0.000779899	0.0292798	0.97875	0.00763898	0.0313692	0.807604	0	0	0.0346297	0.0454752
chr21:8786869:C:T	T	0	0	-0.00925133	0.0303385	0.760414	-0.00203415	0.032495	0.950086	0	0	0.0296867	0.0471207
chr21:8787050:G:T	T	0	0	0.136357	0.0979615	0.163939	0.169926	0.10499	0.105555	0	0	0.138081	0.152158
chr21:8787190:C:G	G	0	0	0.136357	0.0979615	0.163939	0.169926	0.10499	0.105555	0	0	0.138081	0.152158
chr21:8787381:G:A	A	0	0	-0.102005	0.0649875	0.116506	-0.0881185	0.0696002	0.205489	0	0	0.0571198	0.100949
chr21:8787483:A:G	G	0	0	0.136357	0.0979615	0.163939	0.169926	0.10499	0.105555	0	0	0.138081	0.152158
chr21:8787539:T:G	G	0	0	0.0157681	0.0225453	0.484304	0.0263538	0.0241876	0.275908	0	0	0.0435427	0.0350132
chr21:8787683:C:T	T	0	0	-0.00706387	0.160224	0.964835	-0.016437	0.171521	0.923655	0	0	-0.0385548	0.248863
chr21:8787753:C:A	A	0	0	-0.00925133	0.0303385	0.760414	-0.00203415	0.032495	0.950086	0	0	0.0296867	0.0471207
chr21:8787812:C:G	G	0	0	0.0451033	0.0336867	0.180602	0.00774167	0.0365048	0.83205	0	0	-0.153681	0.0522823
chr21:8788020:C:T	T	0	0	-0.010035	0.0175466	0.567386	5.4591e-05	0.0188456	0.997689	0	0	0.0415019	0.0272478
chr21:8788053:T:G	G	0	0	0.0453509	0.0861203	0.598472	0.0871984	0.0924081	0.345362	0	0	0.172133	0.133743
chr21:8788107:C:T	T	0	0	-0.0475686	0.0314337	0.130204	-0.0360511	0.0336947	0.28465	0	0	0.0473753	0.0488244
chr21:8788211:A:T	T	0	0	-0.0257348	0.0810265	0.750781	0.00637853	0.0868734	0.941469	0	0	0.132093	0.125838
chr21:8788217:G:A	A	0	0	-0.0101217	0.0150739	0.50192	-0.0123974	0.0161399	0.442416	0	0	-0.0093606	0.0234132
chr21:8788270:C:T	T	0	0	0.00912922	0.0693247	0.895231	0.0109806	0.0742105	0.88237	0	0	0.00761544	0.107676
chr21:8788289:C:A	A	0	0	0.00556266	0.0420172	0.894676	0.0092882	0.0449817	0.836409	0	0	0.0153244	0.0652615
chr21:8788290:A:G	G	0	0	-0.00539771	0.0416689	0.896932	0.00594184	0.0446385	0.894106	0	0	0.0466434	0.0647176
chr21:8788298:C:T	T	0	0	0.00203967	0.010391	0.844382	-0.00754884	0.0112182	0.501004	0	0	-0.0394408	0.0161299
chr21:8788300:G:A	A	0	0	-0.00726116	0.043295	0.866809	-0.000796459	0.0463564	0.986292	0	0	0.0265915	0.0672456
chr21:8788413:G:C	C	0	0	-0.0075652	0.0137091	0.581059	-0.00707122	0.0146754	0.629918	0	0	0.0020319	0.0212936
chr21:8788537:A:T	T	0	0	0.0485355	0.0330069	0.141436	0.0197667	0.0356025	0.578755	0	0	-0.118336	0.051245
chr21:8788678:G:A	A	0	0	-0.0159242	0.0327921	0.627243	-0.00511626	0.0351413	0.884244	0	0	0.0444567	0.0509299
chr21:8788686:T:A	A	0	0	0.136357	0.0979615	0.163939	0.169926	0.10499	0.105555	0	0	0.138081	0.152158
chr21:8788698:G:A	A	0	0	-0.00582439	0.0594175	0.921913	0.0293378	0.0638284	0.645778	0	0	0.144634	0.0922656
chr21:8788738:G:A	A	0	0	0.136996	0.105503	0.194114	0.0783954	0.113289	0.488941	0	0	-0.241044	0.163847
chr21:8788873:T:G	G	0	0	0.0121012	0.0210963	0.566227	0.00139975	0.0226414	0.950704	0	0	-0.0440187	0.0327617
chr21:8789034:C:A	A	0	0	-0.0164767	0.0109958	0.134015	-0.00335602	0.0119384	0.778624	0	0	0.0539698	0.0170637
chr21:8789044:T:G	G	0	0	0.0336541	0.146952	0.818858	0.0614208	0.157364	0.696307	0	0	0.114214	0.228243
chr21:8789159:T:C	C	0	0	0.136357	0.0979615	0.163939	0.169926	0.10499	0.105555	0	0	0.138081	0.152158
chr21:8789204:T:G	G	0	0	-0.00406946	0.0197001	0.836345	-0.00541293	0.0210894	0.797436	0	0	-0.00552615	0.0305986
chr21:8789226:T:C	C	0	0	-0.00481042	0.0198486	0.808505	-0.00808054	0.0212531	0.703794	0	0	-0.0134511	0.0308287
chr21:8789523:G:A	A	0	0	0.0279463	0.0276313	0.311825	0.00208288	0.0298384	0.944349	0	0	-0.106385	0.0428932
chr21:8789546:A:T	T	0	0	0.0279463	0.0276313	0.311825	0.00208288	0.0298384	0.944349	0	0	-0.106385	0.0428932
chr21:8789827:G:C	C	0	0	0.133765	0.11921	0.261822	0.242976	0.128685	0.059007	0	0	0.449222	0.185062
chr21:8790059:T:C	C	0	0	0.00388876	0.0263907	0.882853	0.0154527	0.028305	0.585109	0	0	0.0475666	0.040985
chr21:8790105:C:T	T	0	0	0.020625	0.0233593	0.377265	0.00749304	0.025085	0.765164	0	0	-0.0540162	0.0362754
chr21:8790109:A:G	G	0	0	0.020625	0.0233593	0.377265	0.00749304	0.025085	0.765164	0	0	-0.0540162	0.0362754
chr21:8790410:G:A	A	0	0	-0.0190912	0.0315686	0.545343	-0.036102	0.0338919	0.286781	0	0	-0.0699711	0.0490237
chr21:8790459:G:A	A	1	0.011811	0.00653668	0.00945636	0.48941	-0.00226576	0.0102107	0.824391	0	0	-0.0362074	0.0146792
chr21:8790460:T:C	C	0	0	0.00681401	0.0095434	0.475226	-0.000764482	0.0102806	0.940723	0	0	-0.0311729	0.0148168
chr21:8790483:G:A	A	0	0	-0.00712389	0.0645628	0.912139	-0.0117717	0.0691161	0.86476	0	0	-0.0191182	0.10028
chr21:8790516:C:T	T	0	0	-0.00107032	0.00931442	0.908516	-0.00411755	0.00998153	0.67996	0	0	-0.0125343	0.0144662
chr21:8790517:G:A	A	0	0	-0.00214669	0.0172999	0.901247	0.00587572	0.0185591	0.75155	0	0	0.0329989	0.0268664
chr21:8790556:G:A	A	0	0	-0.0547618	0.0380788	0.150401	-0.063955	0.0407866	0.116872	0	0	-0.0378148	0.0591483
chr21:8790569:G:A	A	0	0	0.0338145	0.452451	0.940425	0.11857	0.484506	0.806671	0	0	0.348627	0.702737
chr21:8790683:T:A	A	0	0	-0.00258771	0.0136241	0.849359	0.00176297	0.0145991	0.903883	0	0	0.0178958	0.0211597
chr21:8790788:G:A	A	0	0	-0.0013868	0.0295483	0.962566	-0.00166601	0.0316306	0.957994	0	0	-0.00114849	0.045895
chr21:8790838:G:C	C	0	0	-0.0144424	0.01115	0.195223	-0.000237514	0.0121293	0.984377	0	0	0.0584295	0.0173
chr21:8791028:G:A	A	0	0	0.0103031	0.0189413	0.586477	0.0153675	0.0202907	0.44883	0	0	0.0208316	0.0294189
chr21:8791060:A:T	T	0	0	-0.00917373	0.0382383	0.8104	-0.0210034	0.0409724	0.608215	0	0	-0.0486594	0.0593886
chr21:8791084:A:G	G	0	0	0.0456253	0.0193426	0.0183342	0.00815622	0.0214743	0.704084	0	0	-0.154123	0.0299723
chr21:8791172:C:G	G	0	0	-0.0539896	0.0312226	0.0837763	-0.0613334	0.0334421	0.0666511	0	0	-0.0302077	0.0485009
chr21:8791225:A:C	C	0	0	-0.00814243	0.00936805	0.384754	-0.0153622	0.010088	0.127805	0	0	-0.0296974	0.0145451
chr21:8791360:G:T	T	0	0	0.0116642	0.0659936	0.859707	0.0356673	0.0707381	0.61411	0	0	0.0987329	0.102493
chr21:8791362:T:A	A	0	0	-0.0329948	0.0616481	0.592503	-0.0181483	0.066031	0.783435	0	0	0.0610686	0.0957504
chr21:8791453:T:A	A	0	0	0.0281844	0.0302162	0.350945	0.024237	0.0323512	0.453746	0	0	-0.0162368	0.0469338
chr21:8791525:C:T	C	0	0	-0.00172029	0.00928738	0.85305	0.00745425	0.0100391	0.457769	0	0	0.037738	0.0144155
chr21:8791527:A:G	G	0	0	-0.00021283	0.00928224	0.981707	-0.00968538	0.01004	0.334705	0	0	-0.0389638	0.0144068
chr21:8791536:C:T	T	0	0	0.0742313	0.037814	0.0496387	0.0489569	0.0406614	0.228583	0	0	-0.103962	0.0587263
chr21:8791722:G:A	A	0	0	-0.0332065	0.0149899	0.0267423	-0.0230062	0.0161213	0.153562	0	0	0.0419574	0.0232807
chr21:8793018:G:A	A	0	0	-0.0198679	0.0337635	0.556235	0.0048704	0.0363377	0.893377	0	0	0.101757	0.0524231
chr21:8793038:T:G	G	0	0	-0.0320801	0.0181896	0.0777908	-0.043109	0.0195437	0.0274	0	0	-0.0453655	0.0282495
chr21:8793137:G:T	T	0	0	-0.00629226	0.0107322	0.557676	0.0103735	0.0117641	0.377887	0	0	0.0685521	0.0166415
chr21:8793268:T:G	G	0	0	-0.0493194	0.0304349	0.105127	-0.0614057	0.0326319	0.0598671	0	0	-0.0497149	0.047273
chr21:8793326:G:T	T	0	0	-0.0115917	0.0101105	0.251588	0.00671039	0.0111744	0.548162	0	0	0.0752827	0.0156686
chr21:8793339:A:T	T	0	0	-0.025841	0.0277093	0.351039	-0.0322758	0.0296782	0.276805	0	0	-0.0264686	0.0430388
chr21:8793691:C:T	T	0	0	-0.0791759	0.0326506	0.0153107	-0.10029	0.0350996	0.00427259	0	0	-0.0868501	0.0507136
chr21:8794823:A:T	T	0	0	-0.00442762	0.0106874	0.678666	0.0113385	0.0116885	0.33202	0	0	0.0648512	0.0165746
chr21:8795993:T:A	A	0	0	0.0334762	0.0241483	0.165663	0.0335166	0.0258503	0.194781	0	0	0.000166261	0.0375111
chr21:8796185:G:T	T	0	0	0.00110602	0.0378197	0.97667	0.00416903	0.0404875	0.917986	0	0	0.0125992	0.058742
chr21:8796207:G:A	A	0	0	-0.00177384	0.0402859	0.964879	0.000636526	0.0431264	0.988224	0	0	0.00991465	0.0625726
chr21:8797353:A:G	G	0	0	0.0263684	0.0289055	0.361649	0.0174819	0.030972	0.572454	0	0	-0.0365533	0.0448954
chr21:8797381:T:A	A	0	0	0.0117896	0.0361742	0.744491	0.0275631	0.0387974	0.477433	0	0	0.0648819	0.0561791
chr21:8797387:G:A	A	0	0	0.0192859	0.0099651	0.0529481	0.0225131	0.0106788	0.0350141	0	0	0.0132745	0.0154797
chr21:8797392:T:C	C	0	0	-0.0398072	0.01501	0.00800058	-0.040435	0.0160687	0.0118569	0	0	-0.00258219	0.0233219
chr21:8797394:T:C	C	0	0	-0.0219651	0.0514234	0.669276	0.0343843	0.0557086	0.537092	0	0	0.231784	0.079805
chr21:8797402:G:A	A	0	0	0.0474706	0.0379649	0.21116	0.061447	0.0406961	0.131069	0	0	0.0574897	0.0589667
chr21:8797424:A:C	C	0	0	0.0873019	0.0449276	0.0519958	0.10856	0.048203	0.024313	0	0	0.0874429	0.0697845
chr21:8797452:A:G	G	1	-0.001279	0.0116487	0.0119564	0.329925	0.00280362	0.0128694	0.827544	1	-0.003709	-0.0363828	0.0185647
chr21:8797458:A:G	G	0	0	-0.0141043	0.0591977	0.811681	-0.0345151	0.0634451	0.586431	0	0	-0.0839566	0.0919394
chr21:8797460:T:G	G	0	0	-0.0185473	0.0101914	0.0687747	-0.00829339	0.0110204	0.451722	0	0	0.0421778	0.0158209
chr21:8797808:G:A	A	0	0	0.00464527	0.0213894	0.828071	-0.0109824	0.0230194	0.633296	0	0	-0.0642819	0.03321
chr21:8797818:G:A	A	0	0	-0.185835	0.160233	0.246138	-0.277288	0.172087	0.10711	0	0	-0.376176	0.248836
chr21:8798288:G:T	T	0	0	-0.0481076	0.0324342	0.138011	-0.04513	0.0347232	0.193702	0	0	0.0122479	0.0503826
chr21:8798349:A:T	T	0	0	-0.00102927	0.0133171	0.938393	-0.00180027	0.014256	0.899509	0	0	-0.0031714	0.0206843
chr21:8798552:G:T	T	0	0	0.0075216	0.0104064	0.469811	-0.00248443	0.011243	0.825111	0	0	-0.0411582	0.0161533
chr21:8798582:C:T	T	0	0	0.0226571	0.0179753	0.207504	0.0315912	0.01929	0.101485	0	0	0.0367488	0.0279169
chr21:8798593:C:A	A	0	0	0.0148177	0.0126189	0.240296	0.0094709	0.0135326	0.484017	0	0	-0.0219932	0.0195987
chr21:8798609:T:C	C	0	0	-0.0070005	0.0112414	0.533454	-0.0116526	0.0120543	0.333707	0	0	-0.0191357	0.0174586
chr21:8798619:C:G	G	0	0	-0.0232971	0.0185682	0.209596	-0.0375597	0.0199946	0.0603135	0	0	-0.0586671	0.0288308
chr21:8798737:C:T	T	0	0	0.0577053	0.0308079	0.061059	0.0137583	0.0336484	0.682625	0	0	-0.180769	0.0477912
chr21:8798794:C:A	A	0	0	0.0343002	0.0195235	0.0789404	0.0347709	0.0208998	0.0961738	0	0	0.00193626	0.030329
chr21:8798817:C:T	T	0	0	-0.0408354	0.0115514	0.000407615	-0.0299677	0.0124761	0.0163053	0	0	0.0447026	0.0179419
chr21:8798823:A:C	C	0	0	0.0220677	0.0265269	0.405466	0.0164848	0.028409	0.561735	0	0	-0.0229643	0.0412022
chr21:8798850:G:A	A	0	0	-0.0100265	0.0110324	0.363444	0.00939794	0.0121729	0.440091	0	0	0.0798993	0.0170991
chr21:8798872:C:T	T	0	0	-0.0287628	0.125003	0.818016	0.0227241	0.13404	0.865378	0	0	0.211783	0.194134
chr21:8798905:G:C	C	0	0	0.0214836	0.0202762	0.28935	0.0183957	0.0217103	0.396812	0	0	-0.0127014	0.0314946
chr21:8798937:A:G	G	0	0	0.0025259	0.019401	0.896413	0.0110708	0.0208087	0.594707	0	0	0.035148	0.0301299
chr21:8799114:C:T	T	0	0	0.00439991	0.0277126	0.873851	-0.0134866	0.0297896	0.650744	0	0	-0.0735733	0.0430312
chr21:8799168:A:G	G	0	0	0.00725498	0.00960721	0.450153	0.00316784	0.010303	0.758487	0	0	-0.0168118	0.0149206
chr21:8799172:G:C	C	0	0	-0.0636257	0.0391418	0.104052	-0.026962	0.0422692	0.523562	0	0	0.15081	0.0607663
chr21:8799287:C:T	T	0	0	0.0110184	0.00964713	0.253395	0.00772015	0.0103392	0.455251	0	0	-0.0135668	0.0149838
chr21:8799320:C:T	T	0	0	-0.011645	0.0107525	0.278807	0.00817163	0.0118974	0.492181	0	0	0.0815125	0.016662
chr21:8799515:C:T	T	0	0	0.0283734	0.0288656	0.325633	0.0145995	0.0309707	0.637356	0	0	-0.0566566	0.0448295
chr21:8799920:A:G	G	0	0	-0.0665811	0.0269006	0.0133207	-0.0425157	0.0290285	0.143025	0	0	0.0989893	0.0417719
chr21:8800053:A:G	G	0	0	0.00243902	0.0322257	0.939669	-0.0101165	0.0345493	0.769664	0	0	-0.0516453	0.0500482
chr21:8800165:T:C	C	0	0	0.00611112	0.0102095	0.549458	0.000735316	0.0109594	0.946507	0	0	-0.0221125	0.0158547
chr21:8800244:A:G	G	0	0	-0.0131205	0.0100402	0.191282	-0.0108761	0.0107532	0.311814	0	0	0.00923207	0.0155954
chr21:8800252:A:G	G	0	0	-0.00910199	0.0111512	0.414366	-0.014134	0.0119615	0.237354	0	0	-0.0206985	0.0173183
chr21:8800254:C:T	T	0	0	-0.00625054	0.0106608	0.557667	0.0139495	0.0118173	0.23783	0	0	0.0830897	0.016517
chr21:8802102:C:G	G	0	0	-0.0486778	0.0278816	0.0808326	-0.0647217	0.0299463	0.0306754	0	0	-0.0659938	0.0433027
chr21:8802289:C:A	A	0	0	0.012588	0.00967804	0.193369	0.00978585	0.0103689	0.345287	0	0	-0.0115262	0.0150325
chr21:8802336:A:T	T	0	0	-0.0829623	0.0300857	0.00582394	-0.103416	0.0323569	0.00139291	0	0	-0.0841343	0.0467322
chr21:8802362:A:T	T	0	0	0.0107642	0.0095876	0.261556	0.00776481	0.0102734	0.44976	0	0	-0.0123375	0.0148915
chr21:8804640:C:A	A	0	0	-0.00279574	0.0333503	0.933192	0.0225593	0.0359076	0.529833	0	0	0.104294	0.0517793
chr21:8805310:C:T	T	0	0	0.00478555	0.0152454	0.753596	0.0138588	0.0163778	0.397445	0	0	0.0373214	0.0236736
chr21:8805328:C:A	A	0	0	-0.007515	0.0121716	0.536957	-0.00886604	0.013031	0.496262	0	0	-0.0055573	0.0189053
chr21:8805846:C:T	T	0	0	0.0104323	0.0295481	0.724042	0.00407989	0.0316451	0.897416	0	0	-0.0261296	0.0458934
chr21:8805862:G:T	T	0	0	-0.0161428	0.010631	0.128897	0.00177834	0.0117013	0.879205	0	0	0.0737157	0.0164811
chr21:8806233:A:G	G	0	0	0.165783	0.184823	0.369728	0.265223	0.198424	0.181338	0	0	0.409031	0.287024
chr21:8806297:T:C	C	0	0	0.000950631	0.0322274	0.976468	-0.00133728	0.0345002	0.969081	0	0	-0.00941095	0.0500559
chr21:8806422:G:A	A	0	0	-0.02867	0.0180976	0.113151	-0.0189745	0.0194291	0.328767	0	0	0.0398809	0.0281074
chr21:8806451:C:T	T	0	0	0.0399099	0.0348229	0.251761	-0.0319845	0.0388437	0.410272	0	0	-0.295726	0.0539287
chr21:8806740:A:T	T	0	0	0.00681919	0.0301299	0.820948	0.00331967	0.0322575	0.918033	0	0	-0.0143947	0.046798
chr21:8806783:C:T	T	0	0	0.0122481	0.0901136	0.891886	0.0155306	0.0964651	0.872096	0	0	0.0135019	0.139966
chr21:8807012:C:T	T	0	0	-0.0739563	0.0400346	0.0647023	-0.0457084	0.043071	0.288583	0	0	0.116193	0.0621713
chr21:8807016:C:A	A	0	0	0.0262057	0.024633	0.287399	0.0197797	0.0263871	0.453498	0	0	-0.0264323	0.0382608
chr21:8807039:T:C	C	0	0	0.0547718	0.0316307	0.0833444	0.0314138	0.0340457	0.356166	0	0	-0.0960794	0.0491178
chr21:8807099:C:G	G	0	0	-0.0495711	0.0541398	0.35987	-0.014053	0.0582059	0.809217	0	0	0.146098	0.084069
chr21:8807101:G:T	T	0	0	0.0202639	0.0334078	0.544142	0.0196922	0.0357622	0.581878	0	0	-0.00235149	0.0518905
chr21:8807118:G:A	A	0	0	-0.0287628	0.125003	0.818016	0.0227241	0.13404	0.865378	0	0	0.211783	0.194134
chr21:8807155:A:G	G	0	0	-0.0385586	0.0446608	0.387936	-0.0261247	0.0478455	0.585051	0	0	0.0511447	0.0693668
chr21:8807158:A:T	T	0	0	0.00659715	0.0634247	0.917157	0.074057	0.068663	0.280786	0	0	0.277485	0.0984341
chr21:8807189:C:T	T	0	0	-0.100639	0.0441482	0.0226331	-0.0584193	0.047694	0.220621	0	0	0.173664	0.0685456
chr21:8807993:A:C	C	0	0	-0.019977	0.0229641	0.384342	-0.0220896	0.0245846	0.368911	0	0	-0.00868999	0.0356694
chr21:8808178:T:C	C	0	0	0.00358102	0.0330391	0.913688	-0.0134809	0.0354622	0.703835	0	0	-0.0701814	0.0513073
chr21:8808677:T:C	C	0	0	-0.029444	0.0325867	0.366229	-0.0526826	0.0350614	0.132946	0	0	-0.0955884	0.0505982
chr21:8809608:G:A	A	0	0	0.0226739	0.0308676	0.462612	-0.00904195	0.0333922	0.78656	0	0	-0.130458	0.0479098
chr21:8809645:C:A	A	0	0	0.00414454	0.00985445	0.674065	-0.00596866	0.0106602	0.575545	0	0	-0.041599	0.0152949
chr21:8809738:C:G	G	0	0	-0.047676	0.116513	0.6824	0.00826907	0.125013	0.947262	0	0	0.230121	0.180942
chr21:8809921:C:A	A	0	0	0.03668	0.0220533	0.0962638	0.0658899	0.0240211	0.00608804	0	0	0.12015	0.034216
chr21:8809929:G:C	C	0	0	0.03836	0.0166702	0.0213853	0.0417307	0.0178529	0.0194143	0	0	0.0138649	0.0258985
chr21:8810077:C:A	A	0	0	-0.027155	0.0246813	0.271234	-0.0131434	0.0265063	0.619994	0	0	0.0576344	0.038329
chr21:8810233:G:T	T	0	0	-0.00825878	0.0524233	0.874819	0.00226248	0.0561403	0.967854	0	0	0.0432775	0.0814226
chr21:8810274:T:C	C	0	0	0.0166895	0.0496291	0.736656	0.0355019	0.0532033	0.504588	0	0	0.0773817	0.0770775
chr21:8810317:G:C	C	0	0	-0.0289672	0.0460173	0.529032	0.00917481	0.0495997	0.853247	0	0	0.156891	0.0714418
chr21:8810322:C:A	A	0	0	0.0154387	0.0223575	0.489856	0.0171806	0.0239345	0.472871	0	0	0.00716506	0.0347267
chr21:8811389:G:A	A	0	0	-0.0144741	0.0106644	0.174706	0.00195868	0.0116857	0.866887	0	0	0.0675936	0.016538
chr21:8811456:A:T	T	0	0	0.0226739	0.0308676	0.462612	-0.00904195	0.0333922	0.78656	0	0	-0.130458	0.0479098
chr21:8811830:G:C	C	0	0	-0.0337184	0.0729162	0.643775	-0.0164956	0.0780985	0.83272	0	0	0.0708434	0.113252
chr21:8811888:G:A	A	0	0	0.00242552	0.0171941	0.887817	0.00448909	0.0184084	0.807339	0	0	0.00848815	0.026706
chr21:8811904:C:T	T	0	0	0.013936	0.0515606	0.786942	0.0645705	0.0557273	0.246584	0	0	0.208277	0.0800308
chr21:8811912:A:T	T	0	0	0.0184798	0.0165114	0.263049	0.028077	0.0177351	0.113391	0	0	0.0394766	0.0256414
chr21:8811963:G:A	A	0	0	-0.0263258	0.0194547	0.175997	-0.0226089	0.0208336	0.277825	0	0	0.0152887	0.0302194
chr21:8811982:A:C	C	0	0	-0.0214609	0.0185008	0.246049	-0.0236111	0.0198074	0.233248	0	0	-0.00884443	0.0287374
chr21:8812155:T:C	C	0	0	0.0272039	0.0416402	0.513557	0.0561407	0.0447908	0.210061	0	0	0.119027	0.0646557
chr21:8812182:T:C	C	0	0	0.0444179	0.0381055	0.243754	0.066652	0.0409307	0.103438	0	0	0.0914562	0.059176
chr21:8812185:C:T	T	0	0	0.052331	0.0362035	0.148326	0.0693468	0.0388413	0.0741986	0	0	0.0699918	0.0562291
chr21:8812187:C:T	T	0	0	0.0226739	0.0308676	0.462612	-0.00904195	0.0333922	0.78656	0	0	-0.130458	0.0479098
chr21:8812196:C:T	T	0	0	0.0685043	0.0321108	0.0328942	0.0779853	0.0344048	0.0234086	0	0	0.0389984	0.0498834
chr21:8812202:T:C	C	0	0	0.0188121	0.0191556	0.326066	0.0274114	0.0205472	0.18218	0	0	0.0353719	0.02975
chr21:8812270:T:G	G	0	0	0.00254751	0.0155939	0.87023	0.0194274	0.0168885	0.250008	0	0	0.0694327	0.0242008
chr21:8812281:C:T	T	0	0	0.0641224	0.03379	0.0577391	0.0512919	0.0362245	0.156791	0	0	-0.0527762	0.0524874
chr21:8812286:C:G	G	0	0	0.0143045	0.0169432	0.398523	0.0352669	0.0184146	0.0554722	0	0	0.0862256	0.0262892
chr21:8812292:G:T	T	0	0	0.0133517	0.00939436	0.155245	0.00757962	0.0100946	0.452739	0	0	-0.0237425	0.0145891
chr21:8812336:C:T	T	0	0	0.00706554	0.0284643	0.803961	0.0064912	0.0304703	0.831301	0	0	-0.00236244	0.0442114
chr21:8812370:C:T	T	0	0	0.00139296	0.0959385	0.988416	0.0204716	0.10274	0.842063	0	0	0.0784767	0.149009
chr21:8812469:C:T	T	0	0	-0.0357236	0.030007	0.233846	-0.046347	0.0321624	0.149575	0	0	-0.0436977	0.0466066
chr21:8812470:A:G	G	0	0	-0.0302415	0.0307878	0.325974	-0.0384041	0.0329809	0.244248	0	0	-0.0335756	0.0478201
chr21:8812493:T:C	C	0	0	0.0155478	0.0144121	0.280676	-0.000704596	0.0156241	0.96403	0	0	-0.0668516	0.0223664
chr21:8812521:C:A	A	0	0	0.000895671	0.0297789	0.976005	0.0177825	0.0319804	0.578181	0	0	0.0694613	0.0462427
chr21:8812538:T:C	C	0	0	-0.0399362	0.0545857	0.464398	0.00372226	0.0588076	0.949531	0	0	0.179582	0.0847476
chr21:8812554:T:C	C	0	0	-0.0232706	0.107068	0.82794	0.0273625	0.114871	0.811724	0	0	0.208271	0.166274
chr21:8812567:G:A	A	0	0	0.371105	0.241894	0.124989	0.377194	0.258946	0.145212	0	0	0.0250457	0.375758
chr21:8812572:A:T	T	0	0	0.0737108	0.155373	0.635206	0.0355311	0.166423	0.830938	0	0	-0.157046	0.24132
chr21:8812579:C:T	T	0	0	-0.0224397	0.0295102	0.447013	-0.0404566	0.0317082	0.20199	0	0	-0.0741095	0.045825
chr21:8812618:G:A	A	0	0	0.026117	0.0309999	0.399516	-0.00536765	0.0335274	0.872804	0	0	-0.129507	0.0481164
chr21:8812947:T:G	G	0	0	-0.00037741	0.0303852	0.99009	-0.000827636	0.0325265	0.9797	0	0	-0.00185193	0.0471948
chr21:8812956:G:C	C	0	0	0.00785016	0.00968328	0.417542	0.000881319	0.0104196	0.932593	0	0	-0.0286652	0.0150353
chr21:8813071:G:A	A	0	0	-0.00402858	0.0104048	0.698619	-0.0016782	0.0111438	0.880295	0	0	0.00966791	0.0161605
chr21:8813104:G:T	T	0	0	-0.00818751	0.0145165	0.572745	-0.00120352	0.0155757	0.938409	0	0	0.0287275	0.0225439
chr21:8813113:G:T	T	0	0	-0.0294641	0.0159865	0.0653201	-0.0256656	0.0171231	0.133905	0	0	0.0156247	0.0248337
chr21:8813138:T:G	G	0	0	-0.00160797	0.0111821	0.88566	0.0148205	0.0122274	0.225486	0	0	0.0675758	0.017342
chr21:8813153:A:T	T	0	0	-0.00981911	0.0201479	0.626009	-0.00196245	0.0216007	0.927611	0	0	0.0323171	0.0312911
chr21:8813224:T:A	A	0	0	-0.0193835	0.0117595	0.0992856	-0.00292969	0.0128341	0.819433	0	0	0.0676801	0.0182423
chr21:8813249:C:T	T	0	0	-0.00534227	0.0339894	0.875107	-0.0277472	0.0365434	0.447676	0	0	-0.0921591	0.0527768
chr21:8813269:G:A	A	0	0	-0.0238473	0.022512	0.289456	-0.0353065	0.0241614	0.143939	0	0	-0.0471356	0.0349617
chr21:8813289:G:T	T	0	0	-0.0125223	0.0126574	0.322503	-0.0106154	0.0135525	0.433462	0	0	0.00784353	0.0196604
chr21:8813315:T:G	G	0	0	-0.0108787	0.0142214	0.4443	-0.000479044	0.0153054	0.975031	0	0	0.0427773	0.0220813
chr21:8813403:G:T	T	0	0	-0.0159911	0.012519	0.20148	-0.00701919	0.0134705	0.602311	0	0	0.0369045	0.0194393
chr21:8813478:C:T	T	0	0	0.0390218	0.0553801	0.481048	0.0328861	0.0592902	0.579125	0	0	-0.0252382	0.0860187
chr21:8813630:G:A	A	0	0	-0.0883087	0.0541047	0.102641	-0.0893852	0.0579186	0.122761	0	0	-0.00442787	0.0840476
chr21:8813653:G:A	A	0	0	-0.0340227	0.0350295	0.33142	-0.00992945	0.0376764	0.79213	0	0	0.0991037	0.054393
chr21:8813772:T:C	C	0	0	-0.0621236	0.165375	0.707175	-0.013812	0.177181	0.937865	0	0	0.198722	0.25685
chr21:8813784:T:C	C	0	0	0.0247883	0.0282906	0.38092	0.0309071	0.0302986	0.30769	0	0	0.0251685	0.0439416
chr21:8813785:G:A	A	0	0	-0.0027385	0.0112065	0.806947	5.99327e-05	0.0120037	0.996016	0	0	0.0115109	0.0174054
chr21:8813787:A:G	G	0	0	-0.0685204	0.0542808	0.206829	-0.0856897	0.058165	0.140693	0	0	-0.070623	0.0843107
chr21:8813788:T:C	C	0	0	0.00666688	0.0148739	0.65399	0.00762521	0.0159227	0.632018	0	0	0.00394192	0.0231026
chr21:8813800:T:C	C	0	0	0.0436287	0.0541615	0.420514	0.0289587	0.0580213	0.617705	0	0	-0.0603425	0.084123
chr21:8813802:C:T	T	0	0	-0.000412989	0.0297143	0.988911	0.000743322	0.0318087	0.981356	0	0	0.0047563	0.0461527
chr21:8813814:T:C	C	0	0	0.258802	0.241972	0.28482	0.31142	0.259149	0.229478	0	0	0.216436	0.375844
chr21:8813815:G:A	A	0	0	-0.0263916	0.0699136	0.70581	-0.0603147	0.0750176	0.421393	0	0	-0.139537	0.108574
chr21:8813828:T:C	C	0	0	0.0159046	0.0387351	0.681366	-0.0256013	0.0419413	0.541591	0	0	-0.170728	0.060116
chr21:8813830:T:C	C	0	0	-0.033363	0.0171827	0.052178	-0.0122708	0.0186709	0.511041	0	0	0.0867592	0.0266652
chr21:8813831:A:G	G	0	0	-0.00108863	0.0228133	0.96194	0.0125695	0.0245089	0.608052	0	0	0.0561807	0.0354251
chr21:8813844:T:C	C	0	0	-0.00545492	0.015252	0.720603	0.00312969	0.0163788	0.848462	0	0	0.0353114	0.0236845
chr21:8813845:A:T	T	0	0	-0.00020738	0.0181753	0.990896	-0.00677001	0.0194816	0.72821	0	0	-0.0269943	0.0282277
chr21:8813847:A:G	G	0	0	-0.0702305	0.0901285	0.435846	-0.0379356	0.0966048	0.69455	0	0	0.13284	0.139981
chr21:8814027:G:A	A	0	0	-0.30098	0.117073	0.0101442	-0.300488	0.125328	0.0165028	0	0	0.00202472	0.181901
chr21:8814723:G:A	A	0	0	-0.0401118	0.0428555	0.349285	-0.0706118	0.0461091	0.125668	0	0	-0.125457	0.0665432
chr21:8814776:C:T	T	0	0	-0.00628883	0.0141232	0.656115	0.00620983	0.0152372	0.683609	0	0	0.0514112	0.0219245
chr21:8814810:A:G	A	0	0	0.0120267	0.009081	0.185377	0.00343592	0.00980822	0.726106	0	0	-0.0353368	0.0140971
chr21:8814815:G:A	A	0	0	0.0104121	0.0343519	0.761813	-0.0155911	0.0369842	0.673345	0	0	-0.10696	0.0533347
chr21:8814838:C:T	T	0	0	-0.0277772	0.042088	0.509267	-0.0173221	0.045082	0.700804	0	0	0.0430054	0.0653704
chr21:8814839:G:A	A	0	0	-0.0107742	0.00911255	0.237068	-0.00951331	0.00975667	0.329532	0	0	0.00518647	0.0141546
chr21:8814861:G:A	G	0	0	0.0122573	0.00906057	0.176114	0.00456119	0.00976937	0.640581	0	0	-0.0316567	0.0140672
chr21:8814900:G:C	G	0	0	0.00140457	0.0092591	0.879427	-0.00726603	0.00999869	0.467411	0	0	-0.0356651	0.0143725
chr21:8814921:A:C	A	0	0	0.00666176	0.00935753	0.476518	-0.00483902	0.0101682	0.634146	0	0	-0.0473066	0.0145192
chr21:8814924:G:C	G	0	0	0.00573605	0.00930582	0.537635	-0.00732752	0.0101573	0.470661	0	0	-0.0537349	0.0144342
chr21:8814930:T:G	T	0	0	0.0104938	0.0091891	0.253461	0.00159225	0.00992922	0.872598	0	0	-0.0366151	0.0142642
chr21:8814938:C:T	C	0	0	0.00429884	0.00914316	0.638234	0.000962256	0.00980059	0.921787	0	0	-0.0137245	0.0142001
chr21:8814990:C:A	A	0	0	-0.0112293	0.00936913	0.230706	-0.00164365	0.0101346	0.871162	0	0	0.039429	0.0145426
chr21:8814998:T:A	A	0	0	0.0203373	0.0100727	0.0434819	0.0266059	0.0108248	0.0139763	0	0	0.0257848	0.0156441
chr21:8815007:G:A	A	0	0	-0.0147294	0.00944163	0.118748	-0.00899367	0.0101446	0.375323	0	0	0.023593	0.0146629
chr21:8815040:C:T	T	0	0	0.0112299	0.00990234	0.256767	0.0172823	0.01064	0.104317	0	0	0.0248957	0.0153774
chr21:8815126:T:A	A	0	0	-0.0115252	0.0653874	0.860089	-0.0128414	0.0699955	0.854437	0	0	-0.00541409	0.101561
chr21:8815130:T:C	C	0	0	0.0351394	0.0418942	0.401601	0.0418326	0.0448582	0.351052	0	0	0.0275312	0.065072
chr21:8815131:T:C	C	0	0	0.0147739	0.0348362	0.671496	-0.00618001	0.0374267	0.868847	0	0	-0.0861905	0.054095
chr21:8815148:T:A	A	0	0	-0.0202256	0.035967	0.573886	-0.0055757	0.0385659	0.885046	0	0	0.06026	0.055859
chr21:8815172:A:C	C	0	0	-0.039064	0.0763106	0.608715	-0.0333906	0.0816928	0.682735	0	0	0.0233365	0.118528
chr21:8815190:T:C	C	0	0	0.00727279	0.0441902	0.869275	0.0538831	0.0478311	0.259942	0	0	0.191724	0.0685834
chr21:8815192:G:A	A	0	0	0.321428	0.184877	0.0821043	0.294676	0.197951	0.136584	0	0	-0.110041	0.287193
chr21:8815194:C:T	T	0	0	0.026595	0.051125	0.602927	-0.013981	0.0550738	0.799603	0	0	-0.166903	0.0793741
chr21:8815260:C:A	A	0	0	-0.0146627	0.0107206	0.171402	-0.0103342	0.011495	0.368646	0	0	0.0178047	0.016651
chr21:8815310:C:T	T	0	0	-0.0206579	0.0215387	0.337505	-0.0137415	0.0230806	0.551596	0	0	0.0284496	0.0334534
chr21:8815428:T:C	C	0	0	-0.0693758	0.111639	0.534317	-0.172639	0.120531	0.152054	0	0	-0.424755	0.173298
chr21:8815475:G:A	A	0	0	-0.00737487	0.0111229	0.507308	-0.00326872	0.0119231	0.783969	0	0	0.01689	0.0172749
chr21:8815480:C:T	T	0	0	-0.00682582	0.0111573	0.540683	-0.00291501	0.0119583	0.807414	0	0	0.0160865	0.0173285
chr21:8815531:G:A	A	0	0	-0.0027702	0.0142173	0.845513	-0.00526885	0.0152239	0.729275	0	0	-0.0102778	0.0220821
chr21:8815609:C:A	A	0	0	-0.0946585	0.0434323	0.0292983	-0.112789	0.0465758	0.0154519	0	0	-0.0745749	0.0674676
chr21:8815736:G:A	A	0	0	0.0129979	0.0107001	0.224463	0.00645205	0.0114973	0.574676	0	0	-0.0269253	0.0166165
chr21:8815902:A:G	G	0	0	-0.0114595	0.0281519	0.683964	0.0156917	0.0304166	0.60593	0	0	0.111682	0.0436978
chr21:8815953:A:G	G	0	0	0.0153916	0.0162952	0.34489	0.0244333	0.0174976	0.1626	0	0	0.0371916	0.0253057
chr21:8815984:G:A	A	0	0	0.10413	0.13385	0.436592	0.174232	0.143678	0.22526	0	0	0.288355	0.207864
chr21:8816046:C:T	T	0	0	-0.00804603	0.0112858	0.475887	0.000855426	0.0121566	0.943901	0	0	0.0366147	0.017522
chr21:8816097:A:T	T	0	0	0.0312713	0.0204545	0.126308	0.0583809	0.02228	0.00878466	0	0	0.111511	0.0317347
chr21:8816101:T:A	A	0	0	-0.217456	0.241961	0.3688	-0.195662	0.259034	0.450039	0	0	0.089648	0.375831
chr21:8816192:G:A	A	0	0	0.0103603	0.0312773	0.740463	0.0121661	0.0334825	0.716339	0	0	0.00742774	0.0485806
chr21:8816224:G:A	A	0	0	-0.00864021	0.0132132	0.513171	0.00637351	0.014327	0.656421	0	0	0.0617565	0.0205048
chr21:8816596:T:G	G	0	0	0.0145884	0.0182068	0.422981	0.0120692	0.0194937	0.535827	0	0	-0.0103623	0.0282797
chr21:8816628:T:A	A	0	0	0.00985863	0.0140392	0.482541	0.0214588	0.0151315	0.156146	0	0	0.0477155	0.021796
chr21:8816695:C:T	T	0	0	0.00309996	0.0131244	0.813279	0.00300009	0.0140493	0.830905	0	0	-0.000410784	0.0203852
chr21:8816766:G:T	T	0	0	-0.0285916	0.0126798	0.02414	-0.00674127	0.0139736	0.629502	0	0	0.0898778	0.0196583
chr21:8816831:C:A	A	0	0	-0.0429527	0.0304416	0.158248	-0.0337104	0.0326174	0.301366	0	0	0.0380168	0.0472841
chr21:8817251:T:G	G	0	0	0.0100431	0.031889	0.752808	-0.0414068	0.0350193	0.237047	0	0	-0.211631	0.04944
chr21:8817253:G:T	T	0	0	-0.0181588	0.0347665	0.601456	-0.0499184	0.0375279	0.183463	0	0	-0.130638	0.0539689
chr21:8818080:G:A	A	0	0	0.0762417	0.0553326	0.16824	0.0213656	0.0598161	0.720951	0	0	-0.225724	0.0858923
chr21:8818622:T:A	A	0	0	0.0158083	0.0106397	0.137336	0.00676552	0.0114722	0.555369	0	0	-0.037196	0.0165193
chr21:8819013:C:A	A	0	0	0.0162496	0.0287156	0.571475	0.0213565	0.030749	0.487343	0	0	0.0210063	0.0446013
chr21:8819089:C:T	T	0	0	0.0167466	0.00997681	0.0932393	0.0109443	0.0107164	0.307125	0	0	-0.0238667	0.0154947
chr21:8819112:C:T	T	0	0	-0.00901042	0.0115796	0.436493	-0.00108693	0.0124539	0.930452	0	0	0.032592	0.0179802
chr21:8819259:C:A	A	0	0	0.0449852	0.0282426	0.111202	0.00720712	0.030773	0.814828	0	0	-0.155394	0.0438173
chr21:8819398:G:A	A	0	0	0.0147423	0.00942089	0.117618	0.0073211	0.0101477	0.470631	0	0	-0.0305259	0.0146281
chr21:8819401:C:T	T	0	0	0.0173363	0.0657809	0.79213	0.0271251	0.0704322	0.700145	0	0	0.0402648	0.102171
chr21:8819690:G:A	A	0	0	0.0104881	0.0092626	0.257506	0.00153632	0.0100082	0.877999	0	0	-0.0368217	0.0143783
chr21:8819707:G:A	A	0	0	-0.0161648	0.0254086	0.52465	-0.0109943	0.0272105	0.68618	0	0	0.0212681	0.0394647
chr21:8819721:C:T	T	0	0	-0.0194215	0.0278611	0.485751	-0.0266064	0.0298445	0.372661	0	0	-0.0295538	0.0432734
chr21:8819778:G:A	A	0	0	-0.0171903	0.010198	0.0918625	-0.00574014	0.0110545	0.603581	0	0	0.0470984	0.0158279
chr21:8821185:A:G	G	0	0	-0.00926063	0.0196862	0.638061	0.00364094	0.0211644	0.863413	0	0	0.0530685	0.030568
chr21:8822195:T:A	A	0	0	0.0172529	0.00946209	0.0682472	0.0107382	0.0101773	0.291372	0	0	-0.026797	0.0146942
chr21:8822228:A:G	G	0	0	-0.00882841	0.0565997	0.876049	-0.0676726	0.061244	0.269174	0	0	-0.242046	0.087845
chr21:8822240:C:G	G	0	0	-0.0269004	0.0122662	0.0283037	-0.0189039	0.013187	0.15171	0	0	0.0328925	0.019051
chr21:8822282:G:A	A	0	0	-0.0222085	0.0119665	0.0634693	-0.012945	0.0128871	0.31514	0	0	0.0381038	0.018582
chr21:8822552:G:A	A	0	0	-0.0178631	0.0116431	0.124975	-0.00231675	0.0126855	0.855088	0	0	0.0639474	0.0180637
chr21:8823212:C:A	A	0	0	-0.010412	0.00976141	0.28613	-0.00997081	0.0104496	0.339991	0	0	0.00181476	0.0151624
chr21:8823242:G:T	T	0	0	-0.0131936	0.0097878	0.17767	-0.010345	0.0104866	0.323889	0	0	0.0117173	0.0152031
chr21:8823269:T:G	G	0	0	0.0261389	0.0318139	0.411294	0.0331173	0.0340724	0.331067	0	0	0.0287045	0.0494138
chr21:8823307:T:G	G	0	0	-0.00584635	0.0109527	0.593493	0.00930135	0.0119482	0.436289	0	0	0.0623076	0.0169893
chr21:8823543:G:A	A	0	0	0.0530542	0.0296439	0.0734994	0.0235176	0.0320491	0.463071	0	0	-0.121494	0.0460187
chr21:8823605:T:G	G	0	0	-0.014119	0.0209646	0.500649	-0.0253109	0.0225063	0.260752	0	0	-0.0460362	0.0325568
chr21:8824379:T:A	A	0	0	-0.0123851	0.0165671	0.454718	0.00135515	0.017857	0.939507	0	0	0.0565183	0.0257206
chr21:8824429:T:C	C	0	0	-0.00910611	0.0174908	0.60263	0.0100598	0.0189484	0.595484	0	0	0.0788358	0.0271444
chr21:8824531:C:T	T	0	0	0.0352843	0.0600346	0.556712	0.0446088	0.0642809	0.487703	0	0	0.0383549	0.0932468
chr21:8824588:A:C	C	0	0	0.050664	0.0486494	0.297685	0.0474038	0.0520804	0.362715	0	0	-0.0134102	0.0755669
chr21:8824829:G:A	A	0	0	-0.00746622	0.011078	0.500332	0.00634149	0.0120427	0.598483	0	0	0.0567958	0.0171881
chr21:8824857:T:A	A	0	0	-0.0147016	0.0609284	0.809328	-0.0563075	0.0655275	0.390177	0	0	-0.171139	0.0946044
chr21:8825121:C:T	T	0	0	-0.000743815	0.0224469	0.973566	0.00771605	0.024063	0.748468	0	0	0.0347983	0.0348614
chr21:8825143:G:T	T	0	0	-0.00237711	0.0113125	0.833565	0.00460245	0.012156	0.704974	0	0	0.0287093	0.0175662
chr21:8825148:C:A	A	0	0	-0.00783462	0.0148344	0.597403	-0.00663235	0.0158809	0.676216	0	0	0.00494533	0.0230413
chr21:8825404:C:A	A	0	0	-0.021079	0.0110935	0.0574172	-0.0133967	0.0119327	0.26157	0	0	0.0315998	0.0172279
chr21:8825609:G:A	A	0	0	0.00596662	0.0339154	0.860352	-0.00229562	0.0363271	0.949613	0	0	-0.0339854	0.0526758
chr21:8826118:G:A	A	0	0	-0.0154655	0.0103356	0.134567	0.00225288	0.0113867	0.843161	0	0	0.0728817	0.0160221
chr21:8827115:C:T	T	0	0	-0.0268358	0.0218993	0.220418	0.00354463	0.0238926	0.882061	0	0	0.124965	0.0339709
chr21:8827166:G:A	A	0	0	-0.0286906	0.0219591	0.191367	-0.00250676	0.0238409	0.91626	0	0	0.107703	0.034076
chr21:8827207:C:T	T	0	0	0.0216925	0.0183988	0.238391	0.0134	0.0197358	0.497156	0	0	-0.0341098	0.0285753
chr21:8828532:G:A	A	0	0	-0.0321002	0.0565753	0.57045	-0.0280555	0.0605654	0.643201	0	0	0.0166371	0.0878749
chr21:8829620:A:C	C	0	0	-0.002407	0.0174634	0.890374	0.0181615	0.0189533	0.337951	0	0	0.084605	0.0270981
chr21:8829690:T:C	C	0	0	-0.0243145	0.0230709	0.291927	-0.00264517	0.0249152	0.91545	0	0	0.0891333	0.035814
chr21:8829744:A:G	G	0	0	-0.035781	0.0201138	0.0752516	-0.0213236	0.0216433	0.324512	0	0	0.0594681	0.0312347
chr21:8830110:G:A	A	0	0	0.0052813	0.021325	0.804399	0.046231	0.02366	0.0507039	0	0	0.16844	0.0330364
chr21:8831101:G:A	A	0	0	0.00972749	0.0177323	0.583297	0.0286244	0.0191977	0.135952	0	0	0.0777295	0.0275205
chr21:8831259:G:A	A	0	0	0.0176949	0.0204419	0.386699	0.0404246	0.0221532	0.0680348	0	0	0.0934951	0.0317243
chr21:8831362:T:C	C	0	0	0.0302516	0.0139869	0.0305525	0.0177682	0.0150926	0.239084	0	0	-0.0513486	0.0217176
chr21:8831439:C:T	T	0	0	-0.00324724	0.0112848	0.773535	0.00535653	0.0121505	0.659323	0	0	0.0353902	0.0175207
chr21:8831444:G:A	A	0	0	-0.0142088	0.012875	0.269768	0.00441731	0.0140698	0.753553	0	0	0.0766155	0.0199695
chr21:8831475:T:A	A	0	0	0.0494359	0.0615769	0.422072	-0.009515	0.0665218	0.886262	0	0	-0.242485	0.0955838
chr21:8831478:C:T	T	0	0	-0.0173938	0.0418043	0.677354	-0.0487698	0.0450033	0.278501	0	0	-0.12906	0.064906
chr21:8831648:G:A	A	0	0	0.118333	0.102928	0.250281	0.050959	0.110656	0.645146	0	0	-0.277132	0.159833
chr21:8832349:G:T	T	0	0	0.125365	0.0433792	0.00385267	0.139966	0.0464915	0.00260755	0	0	0.0600591	0.0674002
chr21:8832429:A:T	T	0	0	-0.0681571	0.044254	0.123528	-0.0392244	0.0475767	0.409686	0	0	0.11901	0.0687236
chr21:8832461:C:A	A	0	0	-0.00073828	0.0147775	0.960154	-0.0112286	0.0158989	0.480031	0	0	-0.0431504	0.0229446
chr21:8832669:A:G	G	0	0	0.134106	0.0654393	0.0404309	0.172677	0.0702972	0.0140343	0	0	0.158655	0.101638
chr21:8832701:A:G	G	0	0	-0.0180694	0.00980833	0.0654385	-0.00741788	0.0106237	0.485026	0	0	0.0438133	0.0152244
chr21:8832770:T:A	A	0	0	-0.0109024	0.0380078	0.77423	-0.0400444	0.0409263	0.327851	0	0	-0.119871	0.0590103
chr21:8832788:T:C	C	0	0	-0.0886045	0.320057	0.781903	-0.0593023	0.34264	0.862593	0	0	0.12053	0.497117
chr21:8832974:A:G	G	0	0	-0.00656308	0.0288658	0.82014	-0.000543249	0.0309135	0.985979	0	0	0.0247616	0.0448337
chr21:8833110:T:C	C	0	0	-0.0193701	0.0285437	0.497384	-0.0224076	0.0305587	0.463398	0	0	-0.0124943	0.0443353
chr21:8833114:T:C	C	0	0	0.00362402	0.0559274	0.948334	0.0155987	0.0598962	0.794533	0	0	0.049256	0.0868647
chr21:8833270:T:A	A	0	0	-0.0932117	0.0595264	0.117375	-0.0624882	0.0638928	0.328066	0	0	0.126376	0.0924515
chr21:8833477:G:A	A	0	0	-0.0193701	0.0285437	0.497384	-0.0224076	0.0305587	0.463398	0	0	-0.0124943	0.0443353
chr21:8833541:C:T	T	0	0	-0.0193701	0.0285437	0.497384	-0.0224076	0.0305587	0.463398	0	0	-0.0124943	0.0443353
chr21:8833739:T:C	C	0	0	-0.0220977	0.0213857	0.301467	-0.0139304	0.0229265	0.543446	0	0	0.033595	0.033215
chr21:8833834:A:G	G	0	0	-0.0012141	0.011846	0.918368	0.00117206	0.0126859	0.926388	0	0	0.00981508	0.0183988
chr21:8834012:C:T	T	0	0	-0.0155755	0.0250272	0.533716	-0.0210633	0.0268039	0.431967	0	0	-0.0225731	0.0388721
chr21:8834082:T:A	A	0	0	-0.0241592	0.0177019	0.172322	-0.0080684	0.0191065	0.672817	0	0	0.0661869	0.0274816
chr21:8834273:G:A	A	0	0	-0.017833	0.0294843	0.545292	-0.0210623	0.0315659	0.504615	0	0	-0.013283	0.045796
chr21:8834456:C:A	A	0	0	-0.00310598	0.0110932	0.779486	0.0137561	0.012148	0.257475	0	0	0.0693596	0.0172022
chr21:8834502:G:A	A	0	0	-0.0156034	0.0325276	0.631443	-0.029626	0.0348849	0.395742	0	0	-0.0576799	0.0505164
chr21:8834571:G:A	A	0	0	-0.00473512	0.0288262	0.869523	-0.00556519	0.0308578	0.856878	0	0	-0.00341436	0.0447734
chr21:8834865:G:A	A	0	0	-0.115277	0.077403	0.136406	-0.146995	0.0829987	0.0765514	0	0	-0.130468	0.120223
chr21:8834908:C:T	T	0	0	-0.00418533	0.0110174	0.704032	0.0118394	0.0120423	0.325534	0	0	0.0659152	0.0170871
chr21:8835441:T:C	C	0	0	0.0418375	0.0333109	0.209127	0.0348949	0.0356742	0.327998	0	0	-0.0285573	0.0517415
chr21:8835638:G:T	T	0	0	-0.0134828	0.0285518	0.636768	-0.0139207	0.0305639	0.648777	0	0	-0.00180127	0.0443477
chr21:8835700:C:G	G	0	0	-0.0164291	0.0290365	0.571524	-0.0186827	0.0310846	0.547823	0	0	-0.00926969	0.0451005
chr21:8835871:A:T	T	0	0	0.0540265	0.029956	0.0713053	0.0237195	0.0323964	0.464068	0	0	-0.124663	0.0465023
chr21:8836049:A:G	G	0	0	0.00693355	0.014433	0.630946	0.017128	0.0155275	0.269994	0	0	0.0419334	0.02241
chr21:8836052:T:C	C	0	0	0.0152855	0.0210107	0.466913	0.0293738	0.0225929	0.193556	0	0	0.0579499	0.0326247
chr21:8836096:G:T	T	0	0	-0.0117735	0.032697	0.718788	-0.0251637	0.0350602	0.472925	0	0	-0.0550784	0.0507799
chr21:8836139:C:G	G	0	0	-0.0128392	0.0176023	0.465754	-0.0240309	0.0189193	0.20402	0	0	-0.0460354	0.0273332
chr21:8836182:G:A	A	0	0	0.00101964	0.0362545	0.977563	-0.0151517	0.038887	0.696807	0	0	-0.0665181	0.0563032
chr21:8836218:T:C	C	0	0	-0.00602468	0.0385447	0.875794	-0.018845	0.0413069	0.648232	0	0	-0.0527342	0.0598638
chr21:8836227:G:A	A	0	0	0.0168459	0.0222657	0.449298	0.0244566	0.0238628	0.305419	0	0	0.0313054	0.0345816
chr21:8836382:T:G	G	0	0	0.0522736	0.0304316	0.0858439	0.0202065	0.0329388	0.539576	0	0	-0.131903	0.0472369
chr21:8836491:A:T	T	0	0	-0.0127923	0.032734	0.695948	-0.0267623	0.035105	0.445851	0	0	-0.0574632	0.0508369
chr21:8836506:G:A	A	0	0	0.0263945	0.0771211	0.732165	0.0139989	0.0825773	0.865384	0	0	-0.0509875	0.119784
chr21:8836513:A:G	G	0	0	0.00490755	0.0101051	0.627215	0.000170619	0.0108411	0.987443	0	0	-0.0194846	0.0156931
chr21:8836515:G:A	A	0	0	-0.00954644	0.011761	0.416962	-0.00867386	0.0125905	0.490874	0	0	0.00358923	0.0182679
chr21:8836516:G:A	A	0	0	0.000546203	0.0208372	0.979088	-0.00916817	0.0223543	0.681711	0	0	-0.0399585	0.0323597
chr21:8836629:G:A	A	0	0	-0.00355332	0.0282432	0.899881	0.0125861	0.0303327	0.678191	0	0	0.0663867	0.0438578
chr21:8836668:A:G	G	0	0	-0.0155188	0.0488427	0.75069	0.0170769	0.0525185	0.745061	0	0	0.134077	0.0758399
chr21:8836669:A:G	G	0	0	0.126107	0.160386	0.431708	0.0862676	0.171796	0.61556	0	0	-0.163873	0.249111
chr21:8836673:G:A	A	0	0	-0.0451591	0.0477329	0.344108	-0.015615	0.0512936	0.760805	0	0	0.121525	0.074123
chr21:8836778:A:G	G	0	0	0.00579372	0.0144177	0.687796	0.0141558	0.0154859	0.360661	0	0	0.0343959	0.0223887
chr21:8836923:C:T	T	0	0	-0.009033	0.0224955	0.688017	-0.0215306	0.0241555	0.37275	0	0	-0.0514067	0.034933
chr21:8836980:T:A	A	0	0	0.335583	0.261323	0.199083	0.310871	0.279766	0.266491	0	0	-0.101649	0.405922
chr21:8837390:T:C	C	0	0	0.0386498	0.0144111	0.00731952	0.0357377	0.0154337	0.0205819	0	0	-0.0119783	0.022391
chr21:8837430:C:G	G	0	0	-0.0018345	0.0229718	0.93635	0.00280993	0.0246007	0.909062	0	0	0.0191041	0.0356792
chr21:8837486:T:C	C	0	0	-0.0396142	0.0958232	0.679307	-0.0855161	0.102813	0.405541	0	0	-0.18881	0.148812
chr21:8837559:C:A	A	0	0	-0.715096	0.639888	0.263766	-0.437616	0.686281	0.523693	0	0	1.14137	0.993815
chr21:8837917:C:T	T	0	0	0.00485188	0.00972871	0.617978	0.00180384	0.0104246	0.862622	0	0	-0.0125376	0.01511
chr21:8837981:A:G	G	0	0	0.0133519	0.0134786	0.321881	-0.00466578	0.0146858	0.750707	0	0	-0.0741128	0.0209099
chr21:8838165:G:A	A	0	0	0.0316865	0.0316611	0.316922	0.0184844	0.0339517	0.586145	0	0	-0.0543049	0.0491731
chr21:8838374:A:G	G	0	0	0.00550759	0.0129741	0.671196	0.00575563	0.0138884	0.678567	0	0	0.00102027	0.0201517
chr21:8838613:T:A	A	0	0	-0.0124882	0.0287351	0.663855	-0.0117478	0.0307603	0.702526	0	0	0.0030457	0.0446322
chr21:8838668:A:C	A	0	0	0.00472881	0.0117292	0.686826	-0.00347851	0.0126175	0.782786	0	0	-0.0337595	0.0182118
chr21:8838701:G:T	T	0	0	0.000136092	0.0108988	0.990037	-0.00398672	0.0116836	0.732936	0	0	-0.0169585	0.0169264
chr21:8838702:T:C	C	0	0	0.0118162	0.01227	0.33554	0.000250946	0.0132517	0.984891	0	0	-0.0475718	0.019047
chr21:8839101:T:A	A	0	0	-0.0118919	0.0287609	0.679259	-0.0119739	0.0307877	0.697336	0	0	-0.000337442	0.0446723
chr21:8839124:C:T	T	0	0	-0.000232859	0.0125335	0.985177	0.00175053	0.0134201	0.896217	0	0	0.00815837	0.0194669
chr21:8839156:C:T	T	0	0	0.0482513	0.0321713	0.13366	0.00394276	0.0350903	0.910538	0	0	-0.182256	0.049908
chr21:8839158:C:A	A	0	0	0.00943304	0.020841	0.650823	0.00157188	0.0223416	0.94391	0	0	-0.0323356	0.0323677
chr21:8839507:G:A	A	0	0	0.0187532	0.0946358	0.842918	0.105732	0.102163	0.300697	0	0	0.357774	0.146903
chr21:8839540:A:C	C	0	0	0.0121494	0.0217504	0.576446	0.013086	0.0232836	0.574097	0	0	0.00385271	0.0337835
chr21:8839620:G:A	A	0	0	-0.00738831	0.011165	0.508139	-0.00179098	0.011982	0.881181	0	0	0.0230237	0.017339
chr21:8839675:C:T	T	0	0	0.00260279	0.0337525	0.938533	-0.00666467	0.0361584	0.853764	0	0	-0.0381202	0.0524223
chr21:8839738:G:T	T	0	0	-4.29202e-05	0.0328131	0.998956	-0.0159611	0.0352085	0.650312	0	0	-0.0654767	0.0509575
chr21:8840042:G:C	C	0	0	-0.000610967	0.0331758	0.985307	-0.00930255	0.0355382	0.793505	0	0	-0.0357514	0.0515268
chr21:8840060:G:A	A	0	0	0.00507175	0.0280305	0.856417	0.0121483	0.030025	0.685766	0	0	0.0291084	0.0435355
chr21:8840096:G:A	A	0	0	0.00284521	0.0181215	0.875239	0.0133427	0.0194639	0.493022	0	0	0.0431799	0.0281401
chr21:8840155:G:T	T	0	0	0.0341847	0.0341364	0.316626	0.0008332	0.0368917	0.981981	0	0	-0.137186	0.0529883
chr21:8840177:G:A	A	0	0	0.0341847	0.0341364	0.316626	0.0008332	0.0368917	0.981981	0	0	-0.137186	0.0529883
chr21:8840709:A:G	G	0	0	-0.00311066	0.0181187	0.863687	0.00706417	0.019457	0.716556	0	0	0.0418525	0.0281361
chr21:8840948:G:A	A	0	0	-0.0144453	0.0272918	0.596604	-0.0240934	0.0292518	0.410137	0	0	-0.0396857	0.042387
chr21:8841002:G:A	A	0	0	0.00123435	0.0352334	0.972053	-0.0113704	0.0377648	0.763351	0	0	-0.0518475	0.0547202
chr21:8841233:A:C	C	0	0	-0.00281902	0.0124668	0.821106	-0.00181375	0.0133462	0.8919	0	0	0.00413503	0.0193636
chr21:8841410:A:T	T	0	0	0.0334613	0.02784	0.229397	-0.0104094	0.030538	0.733204	0	0	-0.180455	0.0431692
chr21:8841541:C:T	T	0	0	-0.00587915	0.0136268	0.666148	-0.00179692	0.0146003	0.902048	0	0	0.0167916	0.0211643
chr21:8841627:C:G	G	0	0	0.0141855	0.0166392	0.393917	0.00611213	0.017854	0.732095	0	0	-0.0332085	0.025841
chr21:8841659:A:G	G	0	0	-0.00568646	0.0292768	0.845995	0.00281206	0.0313665	0.928564	0	0	0.0349573	0.0454706
chr21:8841805:T:G	G	0	0	0.0132348	0.0154282	0.390985	0.0165867	0.0165233	0.31546	0	0	0.0137873	0.0239634
chr21:8841864:C:T	T	0	0	0.0260758	0.0641743	0.684502	0.0405632	0.0687319	0.55508	0	0	0.0595916	0.0996739
chr21:8841917:G:A	A	0	0	-0.0148564	0.0176895	0.400997	-0.0145307	0.0189362	0.442874	0	0	0.00133971	0.0274766
chr21:8842063:A:G	G	0	0	0.00135408	0.0213872	0.949518	-0.00767443	0.0229354	0.737919	0	0	-0.0371373	0.0332148
chr21:8842117:C:T	T	0	0	-0.0212358	0.0301706	0.481522	-0.0261518	0.0323054	0.418219	0	0	-0.020221	0.0468618
chr21:8842375:C:A	A	0	0	-0.0279745	0.0306867	0.361971	-0.0347983	0.0328657	0.289689	0	0	-0.0280687	0.0476635
chr21:8842630:G:C	C	0	0	-0.0286177	0.0306539	0.350523	-0.0344912	0.0328264	0.293389	0	0	-0.0241595	0.047613
chr21:8842789:G:T	T	0	0	-0.00945594	0.0273325	0.729373	-0.00330104	0.0292735	0.910217	0	0	0.0253172	0.042452
chr21:8842894:T:C	C	0	0	-0.0074756	0.0109037	0.492964	-0.00237332	0.0116978	0.839224	0	0	0.0209874	0.0169336
chr21:8842934:C:T	T	0	0	0.250919	0.123904	0.0428563	0.159843	0.133358	0.230685	0	0	-0.374627	0.192416
chr21:8843358:C:G	G	0	0	0.019024	0.0311902	0.541905	-0.0211998	0.0339426	0.532249	0	0	-0.165454	0.0483895
chr21:8843438:G:T	T	0	0	0.0301772	0.0299691	0.313962	-0.00828669	0.0326089	0.7994	0	0	-0.158215	0.0464971
chr21:8843525:A:T	T	0	0	0.0017858	0.0355631	0.959951	-0.0226469	0.0382497	0.553796	0	0	-0.1005	0.055219
chr21:8843639:G:A	A	0	0	-0.00434538	0.0175121	0.804029	-0.00156883	0.0187509	0.933321	0	0	0.0114209	0.0271997
chr21:8843694:A:G	G	0	0	-0.0326739	0.0302651	0.280325	-0.03474	0.0323996	0.283615	0	0	-0.00849848	0.0470108
chr21:8843753:G:A	A	0	0	-0.0293391	0.177669	0.868839	-0.138761	0.190914	0.467334	0	0	-0.450089	0.275886
chr21:8843845:C:T	T	0	0	-0.0080191	0.0205746	0.696716	-0.00478341	0.02203	0.828106	0	0	0.0133095	0.0319565
chr21:8843915:A:T	T	0	0	0.0192383	0.0144433	0.182864	0.0265819	0.0155015	0.0863822	0	0	0.0302066	0.0224314
chr21:8843964:C:A	A	0	0	-0.00927029	0.0195396	0.635189	-0.0268492	0.0210863	0.202912	0	0	-0.0723079	0.0303324
chr21:8844034:T:C	C	0	0	0.0128165	0.0321955	0.690569	0.0221741	0.0344936	0.520325	0	0	0.0384908	0.0500041
chr21:8844040:C:G	G	0	0	0.00529138	0.022158	0.811259	-0.00898999	0.0238185	0.705848	0	0	-0.0587441	0.0344063
chr21:8844233:C:G	G	0	0	-0.00243581	0.15106	0.987135	-0.0119932	0.161712	0.94088	0	0	-0.0393126	0.234629
chr21:8844237:C:G	G	0	0	-0.012684	0.0426247	0.766028	-0.0151627	0.04563	0.739666	0	0	-0.0101956	0.0662055
chr21:8844268:G:T	T	0	0	0.0278981	0.0609466	0.647134	0.0157327	0.0652677	0.809517	0	0	-0.0500403	0.0946617
chr21:8844302:G:A	A	0	0	-0.0146849	0.03451	0.670453	0.00146986	0.0370233	0.968332	0	0	0.06645	0.0535938
chr21:8844760:A:G	G	0	0	-0.0141706	0.0220197	0.519873	0.00299701	0.0237153	0.899435	0	0	0.0706162	0.0341875
chr21:8844914:A:C	C	0	0	0.00497608	0.0217807	0.819286	-0.000643249	0.0233312	0.978005	0	0	-0.0231142	0.0338286
chr21:8844946:T:A	A	0	0	0.0152732	0.0216489	0.480502	0.0128245	0.0231775	0.580048	0	0	-0.0100724	0.033626
chr21:8844961:A:G	G	0	0	0.0251276	0.0353748	0.477503	0.0136416	0.0379079	0.718952	0	0	-0.047246	0.0549421
chr21:8845361:C:G	C	0	0	0.0114154	0.00921969	0.215659	0.00199945	0.00997258	0.841094	0	0	-0.038731	0.0143108
chr21:8845558:C:T	T	0	0	0.0144513	0.00993142	0.145639	0.0136765	0.0106321	0.198324	0	0	-0.00318716	0.0154272
chr21:8845836:T:C	C	0	0	-0.0256522	0.0180774	0.155893	-0.0263258	0.0193518	0.173711	0	0	-0.00277056	0.028081
chr21:8846168:T:C	C	0	0	0.00245099	0.0287302	0.932014	0.022583	0.0309064	0.464969	0	0	0.0828098	0.0446089
chr21:8846426:G:A	A	0	0	-0.385645	0.639738	0.54663	-0.515373	0.685105	0.451898	0	0	-0.533615	0.993641
chr21:8846751:A:G	G	0	0	-0.00190104	0.0108259	0.860607	0.000207831	0.0115932	0.985697	0	0	0.0086745	0.0168145
chr21:8846832:G:A	A	0	0	-0.00946286	0.0126702	0.455148	0.00767456	0.0138106	0.578416	0	0	0.070492	0.0196548
chr21:8846859:A:G	G	0	0	-0.000172789	0.0096791	0.985757	-0.000445869	0.0103613	0.965676	0	0	-0.00112327	0.0150337
chr21:8846884:A:G	G	0	0	0.00379967	0.0132846	0.774862	-0.000249401	0.0142341	0.986021	0	0	-0.0166552	0.0206326
chr21:8848536:C:G	G	0	0	0.0397621	0.0231594	0.0859996	0.0383714	0.0247928	0.121698	0	0	-0.00572029	0.0359767
chr21:8848545:A:C	C	0	0	0.0564558	0.0312056	0.0704268	0.0405721	0.0334923	0.225748	0	0	-0.0653349	0.0484682
chr21:8848992:A:C	C	0	0	-0.0268624	0.0815957	0.741994	0.0288882	0.0877553	0.742012	0	0	0.229321	0.126695
chr21:8849061:C:A	A	0	0	0.0540322	0.0340245	0.112278	0.0440654	0.0364542	0.226745	0	0	-0.0409969	0.052851
chr21:8849071:C:T	T	0	0	0.048911	0.0309355	0.113863	0.038479	0.0331539	0.245797	0	0	-0.0429102	0.0480518
chr21:8849176:G:A	A	0	0	0.0440223	0.0313704	0.160525	0.0145915	0.0338777	0.666679	0	0	-0.121059	0.0486998
chr21:8849336:T:C	C	0	0	0.0471874	0.0411661	0.251684	-0.0115746	0.0449622	0.796847	0	0	-0.241708	0.0638525
chr21:8849663:C:T	T	0	0	-0.0370653	0.0170076	0.0293066	-0.0320929	0.0182223	0.0782072	0	0	0.0204533	0.0264212
chr21:8849824:C:T	T	0	0	0.00145555	0.00918091	0.874031	0.00680194	0.00986138	0.490348	0	0	0.0219915	0.0142566
chr21:8849860:T:C	C	0	0	-0.0117618	0.0296706	0.691801	-0.0291907	0.0318716	0.359727	0	0	-0.0716911	0.046074
chr21:8850459:C:T	T	0	0	-0.0157041	0.0109689	0.152232	-0.0183108	0.0117487	0.119105	0	0	-0.0107224	0.0170381
chr21:8850493:T:A	A	0	0	-0.048572	0.0319765	0.128765	-0.0469906	0.0342312	0.169833	0	0	0.00650492	0.0496721
chr21:8850526:A:G	G	0	0	0.0361344	0.0335256	0.281116	0.0366327	0.0358885	0.307379	0	0	0.00204959	0.0520755
chr21:8850568:C:A	A	0	0	-0.00189524	0.00921312	0.837017	0.00220403	0.009882	0.823508	0	0	0.0168617	0.014308
chr21:8851124:T:A	A	0	0	0.179564	0.165413	0.277678	0.221399	0.177185	0.211469	0	0	0.172082	0.256926
chr21:8852604:T:C	C	0	0	0.00108178	0.0156397	0.944855	0.0130578	0.0168403	0.43811	0	0	0.0492615	0.0242818
chr21:8855590:A:G	G	0	0	0.0413961	0.0289768	0.153121	0.0183197	0.0312166	0.557299	0	0	-0.0949211	0.0449918
chr21:8855624:A:G	G	0	0	-0.011542	0.0241233	0.632324	-0.00747764	0.0258307	0.772209	0	0	0.0167181	0.0374684
chr21:8855725:A:T	T	0	0	0.0509867	0.0297836	0.0869141	0.0230529	0.0321641	0.473541	0	0	-0.114901	0.0462386
chr21:8855971:C:T	T	0	0	0.00992486	0.0258826	0.701381	0.0447922	0.0282082	0.112306	0	0	0.143421	0.0401504
chr21:8857964:C:T	T	0	0	0.0146935	0.016362	0.369172	0.00457585	0.0175824	0.794669	0	0	-0.0416173	0.0254079
chr21:8859278:T:C	C	0	0	-0.0360503	0.0317513	0.256209	-0.0329336	0.0339924	0.332619	0	0	0.0128201	0.0493195
chr21:8859523:G:A	A	0	0	-0.0205059	0.0113403	0.0705703	-0.0249779	0.0121587	0.0399444	0	0	-0.0183948	0.017615
chr21:8861287:G:A	A	0	0	-0.010545	0.0211126	0.617452	-0.0168194	0.0226205	0.457152	0	0	-0.0258086	0.0327909
chr21:8861329:C:T	T	0	0	0.00110707	0.0226763	0.961062	0.0061633	0.0242864	0.799669	0	0	0.020798	0.03522
chr21:8861340:T:C	C	0	0	0.0578935	0.0877152	0.509243	0.0222944	0.0940522	0.812623	0	0	-0.146431	0.136228
chr21:8861387:T:G	G	0	0	0.0413961	0.0289768	0.153121	0.0183197	0.0312166	0.557299	0	0	-0.0949211	0.0449918
chr21:8864350:G:A	A	0	0	0.0196411	0.0353017	0.577952	0.0439267	0.0379691	0.24731	0	0	0.0998948	0.0548138
chr21:8864391:G:A	A	0	0	0.00331705	0.0213015	0.876254	0.0204594	0.0229508	0.372691	0	0	0.0705121	0.0330709
chr21:8867072:A:G	G	0	0	0.038662	0.0420409	0.357767	-0.0149903	0.0457356	0.743093	0	0	-0.22069	0.0652266
chr21:8867415:T:C	C	0	0	0.0338359	0.0579445	0.559263	0.0164629	0.062084	0.790878	0	0	-0.0714612	0.0899963
chr21:8872633:A:T	T	0	0	0.0499696	0.0209329	0.0169804	0.0131122	0.0230976	0.570247	0	0	-0.151607	0.0324517
chr21:8875467:G:A	A	0	0	0.0413961	0.0289768	0.153121	0.0183197	0.0312166	0.557299	0	0	-0.0949211	0.0449918
chr21:8875480:G:A	A	0	0	0.0602437	0.0307421	0.0500369	0.0513352	0.0329371	0.119095	0	0	-0.0366436	0.0477556
chr21:8875562:G:A	A	0	0	-0.00559752	0.00920912	0.543305	0.0013808	0.00991493	0.889241	0	0	0.0287042	0.0142983
chr21:8875876:G:A	A	0	0	0.00964233	0.0251208	0.701098	0.0445174	0.0274078	0.104321	0	0	0.143453	0.0389655
chr21:8875918:C:A	A	0	0	-0.0181173	0.0108847	0.0960177	-0.0207964	0.0116591	0.0744708	0	0	-0.0110199	0.016908
chr21:8876665:C:A	A	0	0	0.0898378	0.0608715	0.139982	0.0877753	0.0651627	0.177975	0	0	-0.00848383	0.0945569
chr21:8876738:T:C	C	0	0	-0.0167065	0.0118995	0.160329	-0.013424	0.012748	0.292326	0	0	0.013502	0.0184833
chr21:8877298:A:G	G	0	0	0.0445661	0.0290848	0.125453	0.0217608	0.031327	0.487284	0	0	-0.0938058	0.0451609
chr21:8877345:C:A	A	0	0	0.035919	0.0899387	0.689619	0.0135055	0.0963368	0.88851	0	0	-0.0921943	0.139689
chr21:8879375:T:C	C	0	0	0.1622	0.105553	0.124374	0.165546	0.112994	0.142897	0	0	0.0137639	0.163966
chr21:8879425:T:C	C	0	0	0.0594871	0.0309722	0.0547744	0.0515629	0.0331774	0.120147	0	0	-0.0325951	0.0481132
chr21:8879490:G:A	A	0	0	0.0594871	0.0309722	0.0547744	0.0515629	0.0331774	0.120147	0	0	-0.0325951	0.0481132
chr21:8879626:T:C	C	0	0	0.0141145	0.0251616	0.574829	0.0388895	0.0271964	0.152731	0	0	0.101908	0.0390554
chr21:8879711:C:G	G	0	0	0.0657847	0.065768	0.317188	0.0450366	0.0704736	0.522786	0	0	-0.085344	0.10215
chr21:8884978:A:T	T	0	0	-0.0159233	0.0274238	0.561484	-0.0389162	0.0295634	0.188051	0	0	-0.0945777	0.0425747
chr21:8885576:C:T	T	0	0	0.0135396	0.0250672	0.589106	0.0466874	0.027302	0.0872591	0	0	0.136348	0.0388875
chr21:8886326:T:G	G	0	0	-0.0275473	0.0109675	0.0120144	-0.0336848	0.0117778	0.00423603	0	0	-0.0252458	0.0170366
chr21:8988072:G:A	A	0	0	0.0657847	0.065768	0.317188	0.0450366	0.0704736	0.522786	0	0	-0.085344	0.10215
chr21:8988092:G:C	C	0	0	-0.047063	0.0199797	0.0184958	-0.0514194	0.0213986	0.0162643	0	0	-0.0179195	0.0310403
chr21:8988127:G:T	T	0	0	0.0175114	0.0291552	0.548088	0.00100556	0.0313104	0.97438	0	0	-0.0678941	0.045275
chr21:8988128:C:A	A	0	0	-0.0496004	0.0194284	0.0106804	-0.05731	0.0208313	0.00593868	0	0	-0.0317122	0.030183
chr21:8988129:C:T	T	0	0	-0.0496004	0.0194284	0.0106804	-0.05731	0.0208313	0.00593868	0	0	-0.0317122	0.030183
chr21:8988156:C:A	A	0	0	-0.174173	0.151108	0.249059	-0.118564	0.161978	0.464184	0	0	0.228739	0.234697
chr21:8988637:G:A	A	0	0	-0.00721427	0.0115382	0.531806	-0.0114386	0.012368	0.355039	0	0	-0.0173763	0.01792
chr21:8988652:C:T	T	0	0	-0.00802851	0.0100823	0.425859	-0.00879204	0.0107935	0.415318	0	0	-0.00314066	0.0156604
chr21:8988674:C:T	T	0	0	0.0396648	0.0668968	0.553231	0.0879847	0.0719862	0.221616	0	0	0.198756	0.103869
chr21:8988688:C:A	A	0	0	-0.00768301	0.011497	0.503966	-0.0122244	0.0123265	0.321336	0	0	-0.0186803	0.0178557
chr21:8988689:G:A	A	0	0	-0.00769604	0.0114962	0.503214	-0.0123898	0.012327	0.31485	0	0	-0.0193071	0.0178544
chr21:8988705:G:A	A	0	0	-0.00877246	0.0113966	0.441452	-0.0160341	0.0122495	0.190548	0	0	-0.0298697	0.0176969
chr21:8988844:C:T	T	0	0	0.00551613	0.0273883	0.840382	0.013106	0.029341	0.655106	0	0	0.0312198	0.0425377
chr21:8988848:G:T	T	0	0	0.0190435	0.024603	0.438912	0.00342266	0.0264435	0.897015	0	0	-0.0642538	0.0382042
chr21:8988870:T:C	C	0	0	0.0267821	0.0219771	0.222982	0.0545462	0.023901	0.0224793	0	0	0.114203	0.0340994
chr21:8988882:C:G	G	0	0	-0.0091465	0.011654	0.432549	-0.0127492	0.0124873	0.307265	0	0	-0.0148193	0.0181006
chr21:8988895:G:C	C	0	0	-0.0091465	0.011654	0.432549	-0.0127492	0.0124873	0.307265	0	0	-0.0148193	0.0181006
chr21:8988930:C:T	T	0	0	0.0196907	0.0218171	0.366773	0.0294781	0.0234019	0.207798	0	0	0.0402588	0.0338833
chr21:8988938:C:T	T	0	0	0.0351097	0.0224811	0.118349	0.0388255	0.0240723	0.106773	0	0	0.0152845	0.0349216
chr21:8988960:A:G	G	0	0	-0.00660131	0.0150677	0.661307	-0.00784904	0.0161306	0.626548	0	0	-0.00513232	0.0234035
chr21:8988967:A:C	C	0	0	0.0160107	0.019291	0.406563	0.0104641	0.0206677	0.612645	0	0	-0.0228151	0.0299624
chr21:8989003:C:G	G	0	0	0.0113789	0.0173374	0.511618	0.0183969	0.0185898	0.322357	0	0	0.0288676	0.0269263
chr21:8989043:G:A	A	0	0	0.0501059	0.0279782	0.0733108	0.0423942	0.0299733	0.157245	0	0	-0.031721	0.0434609
chr21:8989048:C:T	T	0	0	0.014744	0.0177927	0.4073	0.024591	0.0191053	0.198049	0	0	0.0405039	0.0276309
chr21:8989149:T:G	G	0	0	0.022017	0.0214915	0.305622	0.0265447	0.0230164	0.248789	0	0	0.0186241	0.0333818
chr21:8989162:T:G	G	0	0	0.025067	0.0211727	0.236441	0.0280549	0.0226695	0.215879	0	0	0.0122901	0.0328877
chr21:8989194:T:C	C	0	0	0.00100291	0.0213594	0.96255	0.00955681	0.0229015	0.676458	0	0	0.0351851	0.0331721
chr21:8989196:C:G	G	0	0	0.0624001	0.0681576	0.359915	-0.0115391	0.0738203	0.875786	0	0	-0.304137	0.10578
chr21:8989217:A:G	G	0	0	0.0125913	0.0115657	0.276297	0.0134507	0.0123815	0.277324	0	0	0.00353483	0.0179651
chr21:8989239:C:T	T	0	0	0.0109466	0.0115646	0.343862	0.0114052	0.0123798	0.356908	0	0	0.00188631	0.0179631
chr21:8989240:G:A	A	0	0	0.0135938	0.0114943	0.236946	0.0148773	0.0123059	0.226681	0	0	0.00527944	0.0178542
chr21:8989249:C:T	T	0	0	0.0100875	0.0118278	0.393735	0.0142064	0.0126768	0.262431	0	0	0.0169426	0.0183703
chr21:8989315:G:T	T	0	0	0.0318805	0.0675092	0.636756	0.025608	0.0722729	0.723096	0	0	-0.0258008	0.104857
chr21:8989352:T:A	A	0	0	0.00293668	0.0130402	0.821822	-0.0082676	0.0140625	0.556587	0	0	-0.046087	0.0202438
chr21:8989361:C:T	T	0	0	0.0335552	0.0413677	0.417282	0.0244645	0.0443046	0.580819	0	0	-0.0373933	0.0642529
chr21:8989375:A:T	T	0	0	0.00663491	0.0164148	0.686064	-0.0035456	0.0176395	0.840695	0	0	-0.0418759	0.0254891
chr21:8989412:C:T	T	0	0	-0.0184577	0.0116848	0.114191	-0.0194157	0.0125093	0.120638	0	0	-0.00394048	0.0181513
chr21:8989497:G:A	A	0	0	-0.068575	0.319989	0.83031	0.0276493	0.34285	0.935724	0	0	0.395803	0.496982
chr21:8989525:C:G	G	0	0	-0.00283314	0.017703	0.872852	-0.0036896	0.018951	0.845634	0	0	-0.00352292	0.0274965
chr21:8989568:C:G	G	0	0	0.0102666	0.0301283	0.733282	0.00963732	0.0322516	0.76508	0	0	-0.00258845	0.0467961
chr21:8989591:T:A	A	0	0	0.0184763	0.0126399	0.143811	0.014378	0.0135451	0.288468	0	0	-0.0168577	0.0196332
chr21:8989651:G:A	A	0	0	0.0141901	0.0117783	0.228293	0.00937739	0.0126296	0.457788	0	0	-0.0197963	0.0182934
chr21:8989708:A:G	G	0	0	0.0194947	0.0126308	0.122728	0.0165141	0.0135287	0.22221	0	0	-0.0122603	0.0196199
chr21:8989754:A:G	G	0	0	0.00923548	0.0113549	0.416019	0.0055757	0.0121678	0.646785	0	0	-0.0150539	0.0176359
chr21:8989903:C:G	G	0	0	0.00730624	0.0108486	0.500646	0.00424478	0.0116224	0.714945	0	0	-0.0125928	0.0168497
chr21:8989906:C:T	T	0	0	0.00176268	0.018111	0.922467	-0.0034985	0.0194037	0.856917	0	0	-0.021641	0.0281287
chr21:8989915:T:C	C	0	0	-0.00534959	0.0121531	0.659804	-0.012303	0.0130523	0.345892	0	0	-0.0286016	0.0188723
chr21:8989987:G:A	A	0	0	-0.00579585	0.01162	0.617933	-0.00539563	0.012439	0.664458	0	0	0.00164625	0.0180486
chr21:8990022:C:G	G	0	0	0.0140154	0.0128817	0.276591	0.00894319	0.0138111	0.517284	0	0	-0.0208637	0.0200071
chr21:8990216:G:T	T	0	0	-0.00380576	0.0110134	0.729675	-0.00931882	0.0118192	0.430435	0	0	-0.0226771	0.0171033
chr21:8990222:C:T	T	0	0	0.0285456	0.123535	0.817258	-0.0388114	0.132636	0.769815	0	0	-0.277062	0.191837
chr21:8990262:G:C	C	0	0	-0.0659416	0.0481797	0.171106	-0.0688625	0.0515774	0.181834	0	0	-0.0120145	0.0748404
chr21:8990276:C:T	T	0	0	-0.0053516	0.0146103	0.714149	0.00251323	0.0156854	0.872702	0	0	0.0323507	0.0226885
chr21:8990389:G:C	C	0	0	-0.034482	0.0325339	0.2892	-0.0184614	0.0349117	0.596942	0	0	0.065898	0.0505265
chr21:8990391:C:G	G	0	0	0.0233201	0.051492	0.65063	0.0142262	0.055138	0.796398	0	0	-0.0374061	0.0799774
chr21:8990423:C:G	G	0	0	0.0156971	0.0147567	0.287452	0.00512294	0.0158781	0.746967	0	0	-0.0434951	0.0229133
chr21:8990445:C:G	G	0	0	0.00125957	0.0303385	0.966884	0.0124966	0.0325213	0.700786	0	0	0.0462217	0.0471178
chr21:8990462:C:G	G	0	0	0.0219392	0.0354155	0.5356	0.0228671	0.0379116	0.546395	0	0	0.00381693	0.0550091
chr21:8990675:A:G	G	0	0	0.0049566	0.0130189	0.703408	-0.000789123	0.0139636	0.954933	0	0	-0.0236341	0.0202186
chr21:8990708:G:A	A	0	0	-0.00645872	0.011396	0.570882	-0.00112466	0.012226	0.926707	0	0	0.0219408	0.0176981
chr21:8990876:T:G	G	0	0	-0.00073914	0.0131185	0.955068	0.00209031	0.0140495	0.881726	0	0	0.0116385	0.0203751
chr21:8991019:G:A	A	0	0	-0.00702967	0.0181503	0.698532	-0.0089016	0.0194314	0.646878	0	0	-0.00769988	0.0281913
chr21:8991091:C:G	G	0	0	0.00911369	0.02467	0.711812	-0.00341159	0.0264769	0.897475	0	0	-0.0515207	0.0383112
chr21:8991124:G:A	A	0	0	-0.0114579	0.0518833	0.825217	-0.0613456	0.056054	0.273779	0	0	-0.205205	0.0805339
chr21:8991143:C:T	T	0	0	0.00955119	0.0403441	0.812856	-0.00163586	0.0432205	0.969808	0	0	-0.0460161	0.0626599
chr21:8991187:G:A	A	0	0	0.0107916	0.00983911	0.272726	0.0193006	0.0106115	0.0689377	0	0	0.0350003	0.0152752
chr21:8991191:A:T	T	0	0	0.0323225	0.0274725	0.239379	0.0193486	0.0294747	0.511536	0	0	-0.0533661	0.042667
chr21:8991310:T:C	C	0	0	-0.00559721	0.0124687	0.653503	-0.00460359	0.0133482	0.730182	0	0	0.00408711	0.0193667
chr21:8991312:A:G	G	0	0	-0.00334661	0.0124052	0.787334	-0.00273579	0.0132797	0.836781	0	0	0.0025125	0.0192681
chr21:8991416:G:A	A	0	0	-0.016572	0.0122602	0.176474	-0.0171876	0.0131246	0.190342	0	0	-0.00253218	0.0190444
chr21:8991484:A:G	G	0	0	0.0108335	0.0155282	0.485386	-0.00195176	0.0167356	0.907158	0	0	-0.0525901	0.0241078
chr21:8991489:C:G	G	0	0	0.0115847	0.015581	0.45717	0.00365569	0.0167225	0.826954	0	0	-0.0326147	0.024197
chr21:8991496:C:G	G	0	0	0.00195929	0.0114941	0.864648	0.00277913	0.0123047	0.821311	0	0	0.00337229	0.0178528
chr21:8991502:C:T	T	0	0	0.00168143	0.0114721	0.883474	0.00216948	0.0122808	0.859778	0	0	0.00200751	0.0178187
chr21:8991603:C:T	T	0	0	0.137894	0.0436096	0.00156684	0.144605	0.0466968	0.00195704	0	0	0.0276046	0.067768
chr21:8991844:G:A	A	0	0	-0.0214472	0.0164215	0.191538	-0.0121247	0.0176358	0.491767	0	0	0.0383468	0.0255025
chr21:8991947:C:T	T	0	0	0.027804	0.0238264	0.243234	0.00937148	0.0256589	0.714937	0	0	-0.0758192	0.0369946
chr21:8991957:G:T	T	0	0	0.0128637	0.0206096	0.532522	0.0058044	0.022088	0.792717	0	0	-0.0290373	0.0320091
chr21:8992071:C:G	G	0	0	-0.0184722	0.0394441	0.63956	-0.011257	0.042238	0.789843	0	0	0.0296785	0.0612645
chr21:8992161:C:T	T	0	0	0.00500206	0.0123992	0.686641	-0.0031156	0.0133301	0.815197	0	0	-0.0333907	0.0192531
chr21:8992309:C:T	T	0	0	-0.00219973	0.0150568	0.883846	-0.00910471	0.0161519	0.572964	0	0	-0.0284025	0.023383
chr21:8992316:C:T	T	0	0	0.00990535	0.0183932	0.590209	-0.0106777	0.0199361	0.592236	0	0	-0.0846652	0.0285439
chr21:8992353:C:T	T	0	0	0.0686731	0.0231918	0.00306548	0.0777292	0.0248656	0.00177216	0	0	0.0372508	0.0360339
chr21:8992501:C:A	A	0	0	0.110515	0.0762238	0.147093	0.0842923	0.0816935	0.302161	0	0	-0.107863	0.118395
chr21:8992502:C:T	T	0	0	0.0120839	0.0173564	0.48629	0.0134501	0.0185807	0.469142	0	0	0.00561969	0.0269588
chr21:8992507:A:G	G	0	0	0.00861944	0.0123208	0.484187	-0.0071399	0.0134045	0.594277	0	0	-0.0648235	0.0191153
chr21:8992551:C:T	T	0	0	0.0156705	0.0140974	0.266315	0.0035306	0.0152032	0.816361	0	0	-0.0499355	0.0218863
chr21:8992738:C:T	T	0	0	0.0576797	0.045469	0.204602	0.0371897	0.0487731	0.445759	0	0	-0.0842825	0.0706189
chr21:8992770:C:T	T	0	0	0.0311431	0.044682	0.485806	0.0272982	0.0478344	0.568216	0	0	-0.0158155	0.0694021
chr21:8992916:C:T	T	0	0	0.1261	0.0883339	0.153425	0.0524063	0.0952202	0.582066	0	0	-0.303127	0.137149
chr21:8992944:G:A	A	0	0	-0.0099093	0.0296327	0.738075	0.00311849	0.0317826	0.921837	0	0	0.0535877	0.04602
chr21:8992946:C:A	A	0	0	0.0321125	0.0187896	0.0874404	0.0414576	0.0201641	0.0397815	0	0	0.0384394	0.0291835
chr21:8992955:C:T	T	0	0	0.0167919	0.0917605	0.8548	-0.0117992	0.0983228	0.904479	0	0	-0.117605	0.142515
chr21:8992962:G:T	T	0	0	0.0497402	0.0209214	0.0174314	0.0483009	0.0223976	0.0310429	0	0	-0.00592032	0.0325046
chr21:8993006:C:A	A	0	0	0.0216763	0.0438097	0.620753	0.0104396	0.0469281	0.823957	0	0	-0.0462205	0.0680436
chr21:8993023:C:T	T	0	0	-0.00704436	0.0326674	0.829269	-0.0117545	0.0349768	0.736822	0	0	-0.0193742	0.0507389
chr21:8993051:A:G	G	0	0	0.0197578	0.0122855	0.107787	0.0135973	0.0131847	0.302404	0	0	-0.0253403	0.0190811
chr21:8993103:G:C	C	0	0	0.166183	0.0583677	0.00441092	0.206359	0.0627813	0.0010128	0	0	0.165257	0.0906644
chr21:8993124:C:G	G	0	0	-0.0156149	0.0103518	0.131446	-0.0181995	0.0110884	0.100733	0	0	-0.0106314	0.0160797
chr21:8993176:T:G	G	0	0	0.0275982	0.0222548	0.214938	0.0252622	0.023826	0.289016	0	0	-0.00960868	0.0345689
chr21:8993183:G:A	A	0	0	0.0122538	0.0168658	0.467503	0.00092186	0.0181362	0.959461	0	0	-0.0466121	0.0261886
chr21:8993200:G:A	A	0	0	0.0497426	0.062874	0.428858	0.0598962	0.0673226	0.373633	0	0	0.041765	0.0976582
chr21:8993253:C:G	G	0	0	0.0166156	0.0216274	0.442329	0.0192002	0.0231549	0.406986	0	0	0.0106315	0.0335927
chr21:8993352:T:A	A	0	0	0.000770929	0.0485051	0.987319	0.00428443	0.051926	0.934241	0	0	0.0144522	0.0753387
chr21:8993364:C:A	A	0	0	-0.120233	0.171433	0.48309	-0.0940436	0.183557	0.608414	0	0	0.107726	0.266274
chr21:8993404:G:A	A	0	0	0.011839	0.0266881	0.657328	0.00140738	0.0286127	0.96077	0	0	-0.0429088	0.0414484
chr21:8993440:T:C	C	0	0	0.00937176	0.0239681	0.69579	0.0103827	0.0256576	0.685723	0	0	0.00415854	0.0372279
chr21:8993483:C:T	T	0	0	0.00532819	0.0137762	0.698928	0.00662526	0.0147483	0.653272	0	0	0.00533527	0.0213974
chr21:8993517:A:T	T	0	0	0.00993772	0.0264326	0.706943	0.00933399	0.0282955	0.741494	0	0	-0.00248334	0.0410559
chr21:8993549:G:A	A	0	0	0.0274983	0.0140319	0.050031	0.0168467	0.015108	0.264814	0	0	-0.0438137	0.02179
chr21:8993584:T:A	A	0	0	0.129246	0.0725947	0.0750141	0.0968013	0.077868	0.213814	0	0	-0.133456	0.112757
chr21:8993589:A:G	G	0	0	0.0146297	0.0143713	0.308687	0.00841869	0.015413	0.584924	0	0	-0.025548	0.0223199
chr21:8993608:G:A	A	0	0	0.103277	0.0917091	0.260108	0.154501	0.0984804	0.116684	0	0	0.2107	0.142422
chr21:8993666:G:C	C	0	0	0.0109206	0.0170761	0.522481	0.00344533	0.0183147	0.850784	0	0	-0.0307483	0.0265199
chr21:8993682:C:T	T	0	0	0.078775	0.0927349	0.395623	-0.00341178	0.100052	0.972797	0	0	-0.338062	0.143963
chr21:8993706:C:T	T	0	0	0.0304996	0.054925	0.578693	0.0140429	0.0588487	0.811394	0	0	-0.0676918	0.0853064
chr21:8993942:C:T	T	0	0	-0.00444818	0.0121339	0.713924	-0.00950356	0.0130117	0.465153	0	0	-0.0207945	0.0188445
chr21:8993943:C:A	A	0	0	0.0209871	0.0741668	0.777199	-0.0127847	0.0795589	0.872333	0	0	-0.138915	0.115181
chr21:8994005:A:C	C	0	0	0.0224363	0.0293038	0.443888	0.0249966	0.0313713	0.42557	0	0	0.0105312	0.0455162
chr21:8994016:T:A	A	0	0	0.0121968	0.0116484	0.295063	-0.00276351	0.0126747	0.827403	0	0	-0.0615368	0.0180725
chr21:8994029:T:A	A	0	0	-0.00074521	0.0111036	0.946491	-0.00741284	0.0119291	0.534332	0	0	-0.0274262	0.0172419
chr21:8994040:T:C	C	0	0	-0.101677	0.0677931	0.133663	-0.120345	0.0726269	0.0975121	0	0	-0.0767893	0.105304
chr21:8994058:C:T	T	0	0	-0.0234704	0.0304766	0.441233	-0.0259356	0.0326265	0.426657	0	0	-0.0101404	0.047338
chr21:8994073:A:G	G	0	0	-0.0290792	0.0278382	0.296218	-0.0209199	0.0298259	0.483052	0	0	0.0335618	0.0432386
chr21:8994100:G:C	C	0	0	0.0454966	0.0189349	0.0162705	0.0405462	0.0202839	0.0456153	0	0	-0.0203625	0.0294171
chr21:8994300:T:G	G	0	0	-0.011464	0.0151318	0.448685	-0.0185649	0.0162341	0.2528	0	0	-0.0292082	0.0235
chr21:8994311:T:A	A	0	0	-0.044227	0.0287227	0.123611	-0.0388632	0.030758	0.206404	0	0	0.0220631	0.0446168
chr21:8994348:G:A	A	0	0	0.041646	0.0472282	0.377883	0.0125616	0.0507492	0.804504	0	0	-0.119634	0.073339
chr21:8994416:T:C	C	0	0	0.0268726	0.0326092	0.409894	0.0317952	0.0349153	0.362487	0	0	0.0202482	0.05065
chr21:8994440:G:C	C	0	0	-0.00697245	0.014137	0.621867	-0.00426735	0.0151388	0.778035	0	0	0.011127	0.0219576
chr21:8994472:G:T	T	0	0	0.113206	0.0850402	0.183121	0.0613824	0.0913736	0.501728	0	0	-0.213168	0.132063
chr21:8994497:C:A	A	0	0	0.0188883	0.0208989	0.366105	0.0173037	0.022373	0.439275	0	0	-0.00651792	0.0324618
chr21:8994503:C:G	G	0	0	-0.0126634	0.0129356	0.327601	-0.00598651	0.0138843	0.666345	0	0	0.0274643	0.0200891
chr21:8994529:G:A	A	0	0	0.0157687	0.0179107	0.378639	0.0138635	0.0191751	0.469683	0	0	-0.00783664	0.0278201
chr21:8994580:G:A	A	0	0	0.0223127	0.0206707	0.280393	0.0123863	0.0221788	0.57652	0	0	-0.0408306	0.0321027
chr21:8994630:G:T	T	0	0	-0.00582489	0.0231373	0.801232	-0.0122902	0.0247872	0.620015	0	0	-0.0265941	0.0359354
chr21:8994754:T:C	C	0	0	0.0604336	0.0254124	0.0174014	0.0493421	0.0272563	0.0702491	0	0	-0.0456231	0.0394769
chr21:8994766:G:A	A	0	0	-0.0507823	0.0796447	0.523727	-0.0824442	0.0853929	0.33431	0	0	-0.130236	0.123694
chr21:8994975:G:A	A	0	0	0.00835986	0.0202492	0.679717	0.00299123	0.0216915	0.890321	0	0	-0.022083	0.0314502
chr21:8995004:T:G	G	0	0	0.0100304	0.0140246	0.474485	-0.00789346	0.0152578	0.604919	0	0	-0.0737269	0.0217588
chr21:8995017:G:T	T	0	0	0.0329143	0.02133	0.122807	0.0267427	0.0228527	0.241911	0	0	-0.0253857	0.0331322
chr21:8995041:G:C	C	0	0	0.0655428	0.0329383	0.0466057	0.0272386	0.0357371	0.445944	0	0	-0.157558	0.0511219
chr21:8995045:G:A	A	0	0	0.0150843	0.0124455	0.225501	-0.00624572	0.0137109	0.648729	0	0	-0.0877376	0.019292
chr21:8995077:C:A	A	0	0	0.00621797	0.0185588	0.737594	-0.00789859	0.019982	0.692632	0	0	-0.0580662	0.0288143
chr21:8995138:G:T	T	0	0	0.0112325	0.0122124	0.357697	-0.0106157	0.0134877	0.431245	0	0	-0.0898689	0.0189266
chr21:8995196:G:T	T	0	0	-0.00218841	0.0387574	0.954972	0.0429017	0.0420501	0.307609	0	0	0.185471	0.0601415
chr21:8995233:G:T	T	0	0	0.1283	0.0836456	0.125066	0.0768187	0.0898822	0.39274	0	0	-0.21176	0.129901
chr21:8995278:C:T	T	0	0	0.0226227	0.0192641	0.240257	0.0241502	0.0206231	0.241589	0	0	0.00628297	0.0299232
chr21:8995441:A:G	G	0	0	0.0543237	0.0245479	0.0268999	0.00501071	0.0273252	0.854505	0	0	-0.202841	0.0380292
chr21:8995548:G:A	A	0	0	-0.0160976	0.0201152	0.423554	-0.00497821	0.0215989	0.817715	0	0	0.0457378	0.0312376
chr21:8995640:G:A	A	0	0	0.0124318	0.0111479	0.264778	0.0108171	0.0119361	0.364802	0	0	-0.00664174	0.0173159
chr21:8995850:T:G	G	0	0	-0.0282238	0.0229917	0.21961	-0.00966452	0.0247731	0.696446	0	0	0.0763406	0.0356974
chr21:8996010:G:T	T	0	0	0.0059212	0.0190106	0.755445	0.00805534	0.0203529	0.692264	0	0	0.00877842	0.0295275
chr21:8996058:A:G	G	0	0	-0.0141677	0.0243988	0.561462	-0.00477331	0.0261572	0.855202	0	0	0.0386423	0.0378934
chr21:8996059:A:C	C	0	0	0.00943552	0.0719226	0.895625	0.0102605	0.0769911	0.89398	0	0	0.00339359	0.111712
chr21:8996104:G:A	A	0	0	-0.00598843	0.0117769	0.61111	-0.0175853	0.0127293	0.167132	0	0	-0.0477017	0.0182799
chr21:8996111:G:A	A	0	0	0.0241128	0.0191376	0.20768	0.0118884	0.0205704	0.563306	0	0	-0.050283	0.0297187
chr21:8996215:G:A	A	0	0	0.0466232	0.0314994	0.138839	0.0227851	0.0339135	0.501672	0	0	-0.098054	0.0489111
chr21:8996220:C:T	T	0	0	0.0466232	0.0314994	0.138839	0.0227851	0.0339135	0.501672	0	0	-0.098054	0.0489111
chr21:8996238:G:A	A	0	0	0.0185296	0.0280157	0.508355	-0.0273888	0.0307904	0.373721	0	0	-0.188878	0.0434332
chr21:8996253:C:A	A	0	0	-0.0781855	0.0335276	0.019702	-0.0829376	0.0358988	0.0208704	0	0	-0.0195472	0.0520891
chr21:8996403:C:G	G	0	0	-0.00662483	0.0170152	0.697019	-3.00635e-06	0.018242	0.999869	0	0	0.0272378	0.0264257
chr21:8996404:G:A	A	0	0	0.00856011	0.00962563	0.37384	0.00976791	0.0103056	0.343219	0	0	0.00496811	0.0149511
chr21:8996413:C:T	T	0	0	-0.00289079	0.0957311	0.97591	-0.0501317	0.102728	0.625547	0	0	-0.194318	0.148666
chr21:8996677:A:T	T	0	0	0.0413648	0.0272145	0.128522	0.0296299	0.0291872	0.310026	0	0	-0.0482697	0.0422695
chr21:8996683:A:C	C	0	0	-0.0651305	0.0446705	0.144835	-0.0519342	0.047861	0.277876	0	0	0.0542809	0.0693861
chr21:8996698:A:T	T	0	0	-0.00859226	0.0121643	0.47997	-0.0236676	0.0132213	0.073437	0	0	-0.06201	0.0188739
chr21:8996700:A:T	T	0	0	-0.0018411	0.0171588	0.914553	0.00531134	0.0184001	0.772843	0	0	0.0294204	0.0266481
chr21:8996716:G:C	C	0	0	0.019198	0.0241516	0.426674	0.0121794	0.0258756	0.637862	0	0	-0.0288698	0.0375117
chr21:8996774:T:C	C	0	0	-0.0120027	0.0181637	0.508736	-0.00909963	0.0194487	0.639872	0	0	0.0119413	0.0282123
chr21:8996794:A:C	C	0	0	0.14488	0.0822471	0.0781502	0.103139	0.0882727	0.24264	0	0	-0.171695	0.127744
chr21:8996828:T:C	C	0	0	-0.0236193	0.0204216	0.247442	-0.0236797	0.0218609	0.27872	0	0	-0.000248338	0.0317212
chr21:8996873:A:G	G	0	0	0.010282	0.022531	0.648139	0.0300671	0.0243053	0.216065	0	0	0.0813828	0.034977
chr21:8996882:C:T	T	0	0	-0.0108187	0.0121095	0.37164	-0.0265519	0.0131813	0.0439727	0	0	-0.0647158	0.0187871
chr21:8996956:A:T	T	0	0	0.00373473	0.0133694	0.779977	-0.00667025	0.0143985	0.643179	0	0	-0.0427992	0.0207569
chr21:8997035:C:T	T	0	0	0.036475	0.0311803	0.242078	0.00638679	0.0336893	0.849639	0	0	-0.123763	0.0484014
chr21:8997094:G:A	A	0	0	-0.0104235	0.0123103	0.397146	-0.0261026	0.0133913	0.0512698	0	0	-0.0644933	0.0190995
chr21:8997153:T:A	A	0	0	0.00626544	0.0159273	0.694041	-0.00725681	0.017173	0.672608	0	0	-0.0556216	0.0247263
chr21:8997261:A:C	C	0	0	-0.00342257	0.0162201	0.832881	0.00388125	0.0173985	0.823474	0	0	0.0300431	0.0251898
chr21:8997297:C:T	T	0	0	-0.0151635	0.0148635	0.307641	-0.0228309	0.0159536	0.152406	0	0	-0.0315388	0.0230831
chr21:8997361:G:T	T	0	0	-0.00883613	0.0256406	0.730384	-0.0105599	0.0274487	0.700449	0	0	-0.00709052	0.0398256
chr21:8997369:A:G	G	0	0	-0.0235466	0.0130006	0.0701109	-0.0424238	0.0142093	0.00282993	0	0	-0.0776485	0.0201662
chr21:8997648:G:T	T	0	0	-0.0121319	0.0130953	0.354222	-0.0304291	0.014291	0.0332342	0	0	-0.0752624	0.0203128
chr21:8997680:T:C	C	0	0	0.0209789	0.0205864	0.308172	0.0215991	0.0220375	0.327034	0	0	0.0025509	0.0319768
chr21:8997857:A:G	G	0	0	0.00684947	0.0108892	0.529339	0.00437192	0.0116627	0.707761	0	0	-0.010191	0.016913
chr21:8997887:A:G	G	0	0	0.00444655	0.0135726	0.743205	0.00686327	0.0145337	0.636762	0	0	0.00994078	0.0210808
chr21:8997892:T:A	A	0	0	0.00467429	0.0100377	0.641449	0.00103457	0.0107593	0.923397	0	0	-0.0149714	0.0155895
chr21:8997927:T:A	A	0	0	-0.00484805	0.0128963	0.706972	-0.018685	0.0139642	0.180875	0	0	-0.0569159	0.0200147
chr21:8997932:G:A	A	0	0	0.00827304	0.0132042	0.530957	0.00785727	0.0141349	0.578294	0	0	-0.00171019	0.0205094
chr21:8997971:G:C	C	0	0	0.00922778	0.013117	0.481746	0.00679064	0.0140463	0.628778	0	0	-0.0100248	0.0203735
chr21:8997981:A:T	T	0	0	0.00938358	0.0133591	0.482423	0.00247919	0.014339	0.862731	0	0	-0.0284001	0.0207462
chr21:8998066:C:T	T	0	0	0.319455	0.639809	0.61757	0.175575	0.685246	0.797779	0	0	-0.591826	0.99374
chr21:8998177:T:G	G	0	0	0.0682825	0.031769	0.0316072	0.0593474	0.0340358	0.0812156	0	0	-0.036753	0.0493528
chr21:8998265:C:A	A	0	0	-0.00177936	0.0127216	0.888763	-0.0197458	0.0138888	0.155112	0	0	-0.073902	0.0197317
chr21:8998387:G:T	T	0	0	0.003397	0.0144656	0.814338	0.00156069	0.0154875	0.919733	0	0	-0.00755338	0.0224681
chr21:8998732:G:A	A	0	0	-0.113141	0.112486	0.314501	-0.0974616	0.120437	0.418381	0	0	0.0644945	0.174721
chr21:8998990:T:C	C	0	0	0.174165	0.133819	0.193088	0.214626	0.143382	0.134425	0	0	0.16643	0.207854
chr21:8999010:A:T	T	0	0	-0.000436492	0.0387681	0.991017	-0.00591909	0.0415084	0.886606	0	0	-0.0225518	0.0602145
chr21:8999139:T:C	C	0	0	-0.0154887	0.0319577	0.627916	-0.0218903	0.0342236	0.522415	0	0	-0.0263321	0.0496364
chr21:8999276:C:T	T	0	0	0.0294942	0.0239729	0.218579	0.0274887	0.0256643	0.284131	0	0	-0.00824948	0.0372377
chr21:8999325:G:A	A	0	0	-0.033877	0.108853	0.755635	-0.0266966	0.116529	0.818792	0	0	0.0295353	0.169072
chr21:8999645:T:C	C	0	0	0.00663384	0.0238534	0.780929	0.0168722	0.0255817	0.509548	0	0	0.0421137	0.0370449
chr21:8999658:T:G	G	0	0	0.0228113	0.0275048	0.406902	0.00889854	0.0295189	0.76307	0	0	-0.0572279	0.0427148
chr21:8999682:C:T	T	0	0	-0.0124739	0.0159625	0.434538	-0.0197529	0.0171232	0.248674	0	0	-0.0299409	0.0247903
chr21:8999689:C:T	T	0	0	0.0219847	0.0250785	0.380685	0.0386381	0.0269648	0.151884	0	0	0.068501	0.0389419
chr21:8999691:A:T	T	0	0	0.0132526	0.0427395	0.756501	-0.0204023	0.046036	0.657635	0	0	-0.138434	0.0663552
chr21:8999760:A:T	T	0	0	0.00235038	0.0128461	0.854826	-0.0115569	0.0139127	0.406158	0	0	-0.0572053	0.0199364
chr21:8999824:G:T	T	0	0	-0.0186554	0.0109803	0.0893214	-0.0109014	0.0118131	0.356103	0	0	0.031895	0.0170513
chr21:8999924:C:T	T	0	0	-0.0170906	0.032586	0.599947	-0.0354309	0.0349934	0.311299	0	0	-0.0754397	0.0506026
chr21:8999958:A:G	G	0	0	0.0374181	0.0277724	0.17788	0.0328491	0.0297379	0.269324	0	0	-0.0187937	0.0431396
chr21:8999998:G:A	A	0	0	0.000765277	0.0134695	0.954692	0.00615404	0.0144419	0.670018	0	0	0.0221658	0.0209187
chr21:9000055:G:A	A	0	0	-0.00674622	0.0106599	0.526825	-0.00746349	0.0114117	0.513097	0	0	-0.00295036	0.0165575
chr21:9000095:A:C	C	0	0	0.0163628	0.0129202	0.205352	0.0110301	0.0138545	0.425951	0	0	-0.0219351	0.0200671
chr21:9000103:G:A	A	0	0	-0.00611041	0.0138224	0.658442	-0.0256211	0.0150903	0.0895366	0	0	-0.0802539	0.0214393
chr21:9000104:C:T	T	0	0	0.0152958	0.0131907	0.246216	0.0097627	0.0141454	0.490087	0	0	-0.0227595	0.0204869
chr21:9000248:G:A	A	0	0	0.0296101	0.024986	0.235991	0.0193939	0.026792	0.469145	0	0	-0.0420226	0.0388068
chr21:9000249:C:T	T	0	0	0.00721298	0.0130613	0.580784	-0.0180407	0.0144984	0.213379	0	0	-0.103877	0.020234
chr21:9000327:C:T	T	0	0	0.00495296	0.0314041	0.87468	0.00405949	0.0336174	0.903885	0	0	-0.00367515	0.0487774
chr21:9000360:C:T	T	0	0	-0.00501902	0.0242888	0.836292	-3.18054e-05	0.0260114	0.999024	0	0	0.0205141	0.0377247
chr21:9000426:C:G	G	0	0	-0.00855892	0.013538	0.527247	-0.0266793	0.0147511	0.0705086	0	0	-0.0745351	0.0210014
chr21:9000465:C:T	T	0	0	0.0103371	0.0255193	0.685426	0.0173305	0.0273383	0.526128	0	0	0.0287662	0.0396353
chr21:9000466:A:T	T	0	0	0.0316812	0.0328572	0.334941	0.0283283	0.0351765	0.420636	0	0	-0.0137917	0.0510363
chr21:9000661:T:C	C	0	0	0.0122669	0.0117376	0.295979	0.0132992	0.0125658	0.289889	0	0	0.00424621	0.018232
chr21:9000950:A:T	T	0	0	0.00689035	0.0130667	0.59797	0.000508283	0.0140211	0.971082	0	0	-0.0262516	0.0202923
chr21:9000957:A:G	G	0	0	0.00526653	0.0127459	0.679464	0.000237816	0.0136655	0.986115	0	0	-0.0206848	0.0197951
chr21:9000965:G:A	A	0	0	0.00384155	0.0165586	0.81654	0.0044671	0.0177257	0.801032	0	0	0.00257309	0.0257191
chr21:9001055:A:C	C	0	0	0.0496073	0.0238356	0.0374131	0.0610863	0.0255755	0.0169185	0	0	0.0472172	0.0370238
chr21:9001071:A:C	C	0	0	0.0349079	0.0279386	0.2115	0.017884	0.0300193	0.551341	0	0	-0.0700249	0.0433868
chr21:9001107:T:A	A	0	0	0.0316752	0.0194528	0.103459	0.0422881	0.0208863	0.0429	0	0	0.0436544	0.0302122
chr21:9001131:G:T	T	0	0	0.00365815	0.0134135	0.785067	-0.0145201	0.0146218	0.320689	0	0	-0.0747732	0.0208072
chr21:9001139:A:T	T	0	0	-0.0127928	0.0141421	0.365683	-0.0143072	0.0151405	0.344677	0	0	-0.00622939	0.0219665
chr21:9001165:C:T	T	0	0	0.00943743	0.0153796	0.539458	0.0138377	0.016477	0.401009	0	0	0.0180999	0.0238869
chr21:9001224:T:C	C	0	0	0.00906896	0.0135419	0.503051	-0.0114862	0.0148286	0.438577	0	0	-0.0845505	0.0209998
chr21:9001240:C:G	G	0	0	0.114658	0.0697644	0.100279	0.0556932	0.0752171	0.459037	0	0	-0.242542	0.10832
chr21:9001284:C:T	T	0	0	0.00461	0.0269384	0.864121	-4.46136e-05	0.0288454	0.998766	0	0	-0.019146	0.0418404
chr21:9001338:C:A	A	0	0	0.00641327	0.0162775	0.693584	0.00772201	0.0174257	0.657665	0	0	0.00538331	0.0252826
chr21:9001428:C:G	G	0	0	0.00196933	0.0159275	0.901598	0.0062894	0.0170625	0.712419	0	0	0.0177699	0.0247376
chr21:9001614:C:A	A	0	0	0.00813031	0.0101645	0.423784	-0.0010339	0.0109695	0.924909	0	0	-0.0376955	0.0157792
chr21:9001695:C:A	A	0	0	0.025859	0.0172362	0.133544	0.0260412	0.0184511	0.158137	0	0	0.000749628	0.0267746
chr21:9001702:C:G	G	0	0	0.028313	0.0169606	0.0950501	0.0262057	0.0181589	0.148985	0	0	-0.00866816	0.0263469
chr21:9001731:A:G	G	0	0	0.00965668	0.0103943	0.35287	-0.0019358	0.0112653	0.863565	0	0	-0.0476838	0.0161311
chr21:9001764:A:G	G	0	0	0.0121063	0.0104103	0.244864	0.00206042	0.011248	0.854656	0	0	-0.0413221	0.01616
chr21:9001777:C:T	T	0	0	-0.0141415	0.0147444	0.337503	-0.0255322	0.0158781	0.107831	0	0	-0.0468539	0.0228927
chr21:9001810:C:G	G	0	0	0.0218759	0.0271114	0.41973	0.0298588	0.0290474	0.30398	0	0	0.0328365	0.0421087
chr21:9001869:C:T	T	0	0	-0.00753645	0.014946	0.614089	-0.0224324	0.0161584	0.165053	0	0	-0.0612721	0.0231984
chr21:9001888:A:C	C	0	0	-0.00295007	0.0270101	0.913027	0.00607019	0.0289459	0.833896	0	0	0.0371034	0.0419493
chr21:9001916:C:T	T	0	0	0.00276647	0.0103865	0.789968	-0.00324045	0.0111558	0.771455	0	0	-0.0247085	0.0161287
chr21:9002066:G:A	A	0	0	0.00712435	0.0230617	0.757378	0.0141976	0.0247102	0.565588	0	0	0.0290945	0.0358177
chr21:9002398:C:A	A	0	0	0.00102724	0.0132083	0.938009	-0.00532811	0.014172	0.706946	0	0	-0.0261417	0.020512
chr21:9002420:C:T	T	0	0	0.0203807	0.0131218	0.120377	0.0293989	0.0141133	0.037246	0	0	0.0370948	0.0203767
chr21:9002572:C:A	A	0	0	-0.015871	0.0148479	0.285112	-0.0164591	0.0158946	0.300429	0	0	-0.00241899	0.0230634
chr21:9002574:C:T	T	0	0	0.00295508	0.0125914	0.814449	0.0157262	0.0136176	0.248154	0	0	0.0525319	0.0195431
chr21:9002620:T:A	A	0	0	0.00886286	0.019107	0.642752	0.0187043	0.020508	0.361744	0	0	0.0404812	0.0296722
chr21:9002755:C:T	T	0	0	0.00215156	0.0123095	0.861246	-0.0118256	0.0133469	0.375608	0	0	-0.0574926	0.019102
chr21:9002818:C:G	G	0	0	0.0056198	0.0168513	0.738762	0.000384393	0.0180563	0.983015	0	0	-0.021535	0.0261722
chr21:9002832:A:G	G	0	0	0.0114732	0.0161611	0.477749	0.00116457	0.0173707	0.946548	0	0	-0.0424029	0.0250952
chr21:9002911:T:A	A	0	0	-0.0437827	0.10732	0.6833	-0.0404539	0.114884	0.724742	0	0	0.0136925	0.166693
chr21:9002937:A:T	T	0	0	-0.0596203	0.0858768	0.487523	-0.0321638	0.0920233	0.726701	0	0	0.112938	0.133379
chr21:9002942:C:T	T	0	0	-0.0150637	0.125818	0.9047	-0.0580174	0.134842	0.667006	0	0	-0.176683	0.195407
chr21:9002966:C:T	T	0	0	0.0610353	0.0267369	0.0224415	0.0437157	0.0287426	0.128276	0	0	-0.0712414	0.0415268
chr21:9002981:G:A	A	0	0	0.0086444	0.011846	0.465554	-0.00557335	0.0128634	0.664817	0	0	-0.0584824	0.0183813
chr21:9003057:G:A	A	0	0	-0.0297142	0.0390236	0.446393	-0.0147966	0.0418351	0.723573	0	0	0.0613613	0.0606076
chr21:9003068:C:T	T	0	0	0.115257	0.0737599	0.118147	0.0441658	0.0796938	0.579446	0	0	-0.292422	0.114504
chr21:9003184:T:G	G	0	0	0.00890356	0.0117538	0.448747	-0.00311874	0.0127139	0.806223	0	0	-0.0494518	0.0182433
chr21:9003191:G:C	C	0	0	0.020593	0.0364922	0.572542	0.00690147	0.0391192	0.859963	0	0	-0.0563179	0.0566757
chr21:9003195:G:T	T	0	0	0.0503162	0.0276945	0.0692431	0.0434923	0.0296648	0.142615	0	0	-0.0280689	0.0430208
chr21:9003203:G:A	A	0	0	0.00857294	0.0117693	0.466359	-0.0042687	0.0127488	0.737753	0	0	-0.052822	0.0182655
chr21:9003262:C:A	A	0	0	0.0136064	0.0199061	0.494273	0.0157541	0.0213114	0.459766	0	0	0.00883418	0.030919
chr21:9003280:T:G	G	0	0	0.0137131	0.0143544	0.339414	0.00886062	0.0153837	0.564632	0	0	-0.0199599	0.0222947
chr21:9003288:C:T	T	0	0	0.0523828	0.0293924	0.0747185	0.0450009	0.0314843	0.152914	0	0	-0.0303641	0.045658
chr21:9003382:T:A	A	0	0	-0.0422226	0.0565573	0.455338	-0.0584188	0.060593	0.334987	0	0	-0.0666204	0.0878431
chr21:9003388:G:T	T	0	0	-0.0213823	0.0254429	0.400682	0.000327026	0.0274349	0.990489	0	0	0.0892978	0.0394996
chr21:9003391:C:T	T	0	0	0.0161395	0.0173385	0.351932	0.0325685	0.0187274	0.0820211	0	0	0.0675779	0.0269147
chr21:9003809:C:T	T	0	0	0.00474402	0.016476	0.773396	0.0127179	0.0176786	0.471896	0	0	0.0327994	0.0255867
chr21:9003828:G:T	T	0	0	0.0452275	0.0434134	0.297511	0.0513827	0.0464824	0.268977	0	0	0.0253183	0.0674331
chr21:9003836:T:C	C	0	0	0.0199306	0.0203568	0.327549	0.0375176	0.0219546	0.0874745	0	0	0.0723412	0.0316034
chr21:9003839:T:C	C	0	0	0.03082	0.0236594	0.192693	0.0394314	0.0253607	0.119988	0	0	0.0354218	0.0367479
chr21:9003840:G:C	C	0	0	0.0148045	0.0347304	0.669912	-0.0197166	0.0375458	0.599489	0	0	-0.141997	0.0539069
chr21:9003909:G:T	T	0	0	0.0075551	0.0122822	0.538472	0.00379492	0.0131602	0.773068	0	0	-0.0154669	0.0190761
chr21:9003941:A:G	G	0	0	0.0339936	0.0390549	0.384079	0.0533998	0.0419111	0.20262	0	0	0.0798241	0.0606525
chr21:9003944:T:C	C	0	0	0.0242526	0.0131858	0.0658715	0.0156139	0.0141761	0.270714	0	0	-0.035534	0.0204776
chr21:9004005:C:G	G	0	0	-0.00266579	0.0124877	0.830958	-0.0148999	0.0134962	0.269592	0	0	-0.050323	0.019383
chr21:9004348:G:A	A	0	0	0.092877	0.261619	0.722583	-0.0213186	0.280592	0.939437	0	0	-0.469725	0.406299
chr21:9004408:A:T	T	0	0	0.0293119	0.0136132	0.0313032	0.0142781	0.0147508	0.333065	0	0	-0.061839	0.0211311
chr21:9004416:G:C	C	0	0	0.0792869	0.0396758	0.0456766	0.0848815	0.0424813	0.0457069	0	0	0.0230123	0.0616366
chr21:9004468:A:G	G	0	0	0.0146651	0.0224778	0.514126	0.0113219	0.0240672	0.638048	0	0	-0.0137516	0.0349131
chr21:9004494:C:T	T	1	-0.020179	0.0337891	0.0258956	0.191954	0.0248748	0.0277538	0.37011	0	0	-0.0366674	0.0402216
chr21:9004498:T:C	C	0	0	-0.0331634	0.021311	0.119669	-0.0404277	0.0228398	0.076718	0	0	-0.0298804	0.0331019
chr21:9004531:G:A	A	0	0	0.0119505	0.0139038	0.390057	0.00498329	0.0149212	0.7384	0	0	-0.0286585	0.0215927
chr21:9004641:C:A	A	0	0	-0.016539	0.115284	0.885924	-0.0806239	0.123791	0.51486	0	0	-0.263603	0.179023
chr21:9004646:T:G	G	0	0	0.104646	0.0345031	0.0024218	0.122207	0.0370329	0.000966999	0	0	0.0722336	0.0536058
chr21:9004799:G:T	T	0	0	0.00400694	0.0108327	0.711462	-0.00108352	0.0116218	0.925719	0	0	-0.0209388	0.016823
chr21:9005125:G:A	A	0	0	0.0617918	0.0968607	0.523509	-0.0461692	0.104975	0.660075	0	0	-0.44408	0.150317
chr21:9005236:G:A	A	0	0	0.020491	0.0183927	0.265243	0.0176752	0.0196936	0.369449	0	0	-0.0115825	0.0285692
chr21:9005247:G:C	C	0	0	0.0167664	0.0183449	0.360741	0.0151772	0.0196392	0.439642	0	0	-0.0065371	0.0284947
chr21:9005273:A:T	T	0	0	0.0252905	0.0202814	0.212405	0.0530519	0.0221165	0.0164514	0	0	0.114192	0.0314624
chr21:9005761:G:C	C	0	0	-0.00107627	0.01266	0.932251	-0.0124432	0.0136617	0.362395	0	0	-0.046756	0.0196526
chr21:9005770:C:T	T	0	0	0.0243587	0.0132681	0.0663747	0.014565	0.0142811	0.307787	0	0	-0.040285	0.0206038
chr21:9005777:A:C	C	0	0	0.0560931	0.0564719	0.320568	0.106584	0.0609363	0.0802738	0	0	0.207685	0.0876682
chr21:9005814:T:C	C	0	0	0.0165623	0.0130699	0.20508	0.00390475	0.0141225	0.782172	0	0	-0.0520648	0.0202887
chr21:9005844:T:G	G	0	0	0.0145033	0.0144511	0.315566	0.00950247	0.0154882	0.539526	0	0	-0.0205701	0.022445
chr21:9006373:G:A	A	0	0	0.0121379	0.0120131	0.312309	0.00810322	0.0128743	0.529081	0	0	-0.016596	0.0186584
chr21:9006461:A:C	C	0	0	-0.0017439	0.0130222	0.893468	-0.0136234	0.0140562	0.33244	0	0	-0.0488643	0.0202144
chr21:9006577:T:A	A	0	0	0.0324837	0.0281757	0.248952	0.0205742	0.0302157	0.495927	0	0	-0.0489877	0.0437605
chr21:9006625:G:T	T	0	0	0.00907862	0.0124301	0.465162	-0.0050642	0.0134784	0.707119	0	0	-0.0581742	0.0192896
chr21:9006642:G:A	A	0	0	0.0417272	0.0992948	0.674313	0.0115503	0.106391	0.913548	0	0	-0.124128	0.154218
chr21:9006727:T:G	G	0	0	-0.00656191	0.0122977	0.593626	-0.00261597	0.013178	0.842646	0	0	0.016231	0.0190998
chr21:9006828:C:T	T	0	0	-0.00464883	0.0105051	0.658105	-0.0101568	0.0112765	0.367745	0	0	-0.0226561	0.0163137
chr21:9006958:G:A	A	0	0	-0.00482494	0.0117269	0.680748	-0.0119192	0.0125995	0.344144	0	0	-0.0291811	0.0182099
chr21:9007163:T:G	G	0	0	0.0120978	0.0175075	0.489561	0.0143133	0.0187443	0.4451	0	0	0.0091132	0.0271932
chr21:9007279:G:A	A	0	0	-0.019691	0.0212267	0.353588	-0.0168982	0.0227266	0.457153	0	0	0.0114877	0.0329706
chr21:9007304:G:A	A	0	0	0.0369515	0.0186237	0.0472434	0.033139	0.019945	0.0966093	0	0	-0.0156821	0.0289315
chr21:9007366:G:C	C	0	0	0.0921573	0.0816335	0.258934	-0.00357127	0.0885883	0.967843	0	0	-0.393764	0.12668
chr21:9007367:G:A	A	0	0	-0.271791	0.121126	0.0248408	-0.292246	0.129703	0.0242468	0	0	-0.0841393	0.188178
chr21:9007409:G:A	A	0	0	0.0154976	0.0125909	0.218376	0.00187112	0.0136363	0.89086	0	0	-0.0560503	0.0195417
chr21:9007627:G:T	T	0	0	0.0176381	0.012455	0.156733	0.00771438	0.0134178	0.565334	0	0	-0.0408196	0.0193387
chr21:9007747:T:C	C	0	0	-0.00044831	0.0628966	0.994313	0.00499525	0.067334	0.940862	0	0	0.0223912	0.0976916
chr21:9007929:G:A	A	0	0	-0.0176501	0.0106499	0.0974584	-0.0131752	0.0114208	0.248659	0	0	0.0184067	0.0165419
chr21:9007989:A:C	C	0	0	0.03499	0.0137611	0.0110008	0.0271564	0.0147794	0.0661436	0	0	-0.0322221	0.0213761
chr21:9008063:G:T	T	0	0	0.0222762	0.0129152	0.0845626	0.0229439	0.013826	0.0970192	0	0	0.00274648	0.0200631
chr21:9008087:A:T	T	0	0	0.0213788	0.011733	0.0684385	0.0212226	0.0125601	0.0910883	0	0	-0.000642465	0.0182269
chr21:9008133:C:T	T	0	0	0.013508	0.028728	0.63821	-0.0144982	0.0310453	0.640499	0	0	-0.115199	0.0445915
chr21:9008152:G:T	T	0	0	-0.016788	0.0253334	0.507534	-0.00750031	0.0271554	0.782395	0	0	0.0382034	0.0393455
chr21:9008233:T:G	G	0	0	0.00909741	0.0192218	0.636009	0.00413905	0.0205902	0.840682	0	0	-0.0203954	0.0298546
chr21:9008267:T:C	C	0	0	0.00713299	0.0182503	0.695914	0.00466422	0.01954	0.811337	0	0	-0.0101549	0.0283465
chr21:9008290:C:G	G	0	0	0.00881153	0.0180257	0.624961	0.00583619	0.0193013	0.762368	0	0	-0.0122386	0.0279976
chr21:9008388:T:A	A	0	0	0.0298637	0.0371789	0.421834	0.0293651	0.0397991	0.460616	0	0	-0.00205097	0.0577488
chr21:9008429:G:A	A	0	0	-0.00399913	0.0132005	0.761926	-0.00401249	0.0141307	0.776445	0	0	-5.49379e-05	0.0205033
chr21:9008473:T:C	C	0	0	0.0215975	0.0119174	0.0699451	0.0186135	0.0127655	0.144812	0	0	-0.0122744	0.0185126
chr21:9008481:T:G	G	0	0	0.0194999	0.0328115	0.552311	0.0093455	0.0351576	0.79038	0	0	-0.0417685	0.0509609
chr21:9008495:T:A	A	0	0	-0.0108048	0.0127097	0.395257	-0.00891288	0.0136084	0.512499	0	0	0.00778212	0.0197414
chr21:9008595:C:T	T	0	0	-0.00964397	0.01996	0.628979	-0.0173118	0.0213983	0.418501	0	0	-0.0315402	0.0309993
chr21:9008598:C:G	G	0	0	0.000246728	0.0434075	0.995465	0.0181816	0.0465462	0.696083	0	0	0.0737721	0.0674132
chr21:9008602:T:C	C	0	0	0.0217302	0.0121723	0.0742261	0.0134748	0.0130905	0.303314	0	0	-0.0339573	0.0189032
chr21:9008776:C:G	G	0	0	-0.0107266	0.0102553	0.295581	-0.000925145	0.0110785	0.933448	0	0	0.0403167	0.0159194
chr21:9008922:C:T	T	0	0	-0.00148626	0.0206344	0.942579	9.6102e-06	0.0220897	0.999653	0	0	0.00615302	0.0320496
chr21:9009002:C:T	T	0	0	0.0783971	0.0936561	0.402551	0.076793	0.100257	0.443698	0	0	-0.00659818	0.145473
chr21:9009352:C:T	T	0	0	-1.94174e-05	0.0127182	0.998782	0.00597892	0.0136449	0.661256	0	0	0.0246732	0.0197511
chr21:9009418:C:G	G	0	0	0.00906169	0.0113145	0.423194	0.00419367	0.0121344	0.729642	0	0	-0.0200238	0.0175722
chr21:9009517:A:T	T	0	0	0.000832314	0.0218374	0.969597	0.0075568	0.0233986	0.746725	0	0	0.0276601	0.033916
chr21:9009549:G:T	T	0	0	-0.00944192	0.0152529	0.5359	-0.00944052	0.0163278	0.563138	0	0	5.76537e-06	0.0236914
chr21:9009603:C:T	T	0	0	0.00354716	0.0226392	0.875495	0.00124467	0.0242371	0.959043	0	0	-0.0094709	0.0351633
chr21:9009616:C:T	T	0	0	-0.0112069	0.010438	0.282974	-0.00638738	0.0111976	0.568389	0	0	0.0198243	0.0162109
chr21:9009672:G:A	A	0	0	-0.0140972	0.010379	0.174387	-0.00980302	0.0111297	0.378425	0	0	0.0176634	0.0161204
chr21:9009733:G:A	A	0	0	-0.0109205	0.0191782	0.569069	-0.00984055	0.0205304	0.631713	0	0	0.00444219	0.0297884
chr21:9009934:C:T	T	0	0	0.0279996	0.0188882	0.138238	0.00701813	0.0204691	0.731701	0	0	-0.0863039	0.0293152
chr21:9009986:T:C	C	0	0	-0.000515347	0.019321	0.978721	0.00426753	0.0206953	0.836629	0	0	0.0196736	0.0300085
chr21:9009989:C:T	T	0	0	-0.000515347	0.019321	0.978721	0.00426753	0.0206953	0.836629	0	0	0.0196736	0.0300085
chr21:9009991:A:C	C	0	0	0.00758036	0.0133622	0.570511	0.00975049	0.0143076	0.495563	0	0	0.00892648	0.0207543
chr21:9010061:T:C	C	0	0	0.0106893	0.015277	0.484115	-0.00124286	0.0164537	0.939788	0	0	-0.049081	0.0237189
chr21:9010117:C:G	G	0	0	-0.0135576	0.0179835	0.450915	-0.0229584	0.0193037	0.234313	0	0	-0.0386685	0.0279277
chr21:9010158:G:C	G	0	0	0.0199061	0.0139388	0.153261	0.0291641	0.0149874	0.0516654	0	0	0.0380813	0.0216456
chr21:9010209:G:A	A	0	0	0.0674401	0.0779692	0.387062	-0.00734855	0.0842335	0.930481	0	0	-0.307631	0.121029
chr21:9010237:C:T	T	0	0	0.00015163	0.0103933	0.98836	-0.00631657	0.011169	0.571703	0	0	-0.0266059	0.0161387
chr21:9010269:G:T	T	0	0	0.0391325	0.0240432	0.103612	0.0233112	0.0258499	0.367168	0	0	-0.0650785	0.0373379
chr21:9010291:G:T	T	0	0	0.0313055	0.0235461	0.18367	0.0126574	0.0253643	0.617762	0	0	-0.0767059	0.0365594
chr21:9010337:A:T	T	0	0	0.00557652	0.0195969	0.77598	0.00826708	0.0209819	0.693573	0	0	0.0110672	0.030438
chr21:9010406:T:C	C	0	0	0.0207114	0.0209135	0.32201	0.0185789	0.0223897	0.406654	0	0	-0.00877163	0.0324846
chr21:9010413:G:C	C	0	0	-0.00961086	0.0175245	0.583401	0.00516417	0.0188932	0.784596	0	0	0.0607747	0.0272062
chr21:9010432:C:A	A	0	0	0.0190401	0.015335	0.21438	0.0126419	0.0164445	0.442037	0	0	-0.026318	0.0238175
chr21:9010439:C:T	T	0	0	-0.0109817	0.013476	0.415125	-0.0185071	0.0144709	0.200926	0	0	-0.0309545	0.0209272
chr21:9010448:C:A	A	0	0	-0.000366735	0.0127939	0.977132	-0.00425275	0.0137082	0.756383	0	0	-0.0159845	0.0198705
chr21:9010497:A:G	G	0	0	0.000850009	0.011389	0.940506	-0.00734334	0.0122549	0.54903	0	0	-0.033702	0.0176832
chr21:9010511:C:A	A	0	0	0.000269742	0.011342	0.981026	-0.00639757	0.0121834	0.599511	0	0	-0.0274249	0.0176123
chr21:9010513:C:A	A	0	0	-0.0179248	0.0594757	0.763125	-0.0269156	0.0636816	0.672545	0	0	-0.036982	0.0923776
chr21:9010529:T:C	C	0	0	-0.0275822	0.013305	0.0381657	-0.0290093	0.0142446	0.0416996	0	0	-0.00587002	0.0206698
chr21:9010549:T:C	C	0	0	-0.0229973	0.0098532	0.0195961	-0.0132313	0.0106517	0.214173	0	0	0.040171	0.0152978
chr21:9010645:G:A	A	0	0	0.00134552	0.0118358	0.90949	-0.0108834	0.0128053	0.395374	0	0	-0.0503015	0.0183697
chr21:9010679:G:A	A	0	0	-0.00546413	0.0164002	0.739002	0.000872791	0.0175823	0.960409	0	0	0.0260659	0.0254705
chr21:9010715:C:T	T	0	0	0.0754914	0.027812	0.00664067	0.05337	0.0299623	0.074873	0	0	-0.0909926	0.0431947
chr21:9010746:C:A	A	0	0	0.0529317	0.0294193	0.0719844	0.0310757	0.0316676	0.32644	0	0	-0.089901	0.0456843
chr21:9010760:T:C	C	0	0	0.0130501	0.0124337	0.293914	-0.00210718	0.0135076	0.876034	0	0	-0.062347	0.0192932
chr21:9010976:A:G	G	0	0	0.00232631	0.0124266	0.851501	-0.0101363	0.0134363	0.450611	0	0	-0.0512629	0.0192875
chr21:9011006:A:G	G	0	0	0.0125066	0.0296326	0.672985	-0.00966777	0.0318991	0.761834	0	0	-0.0912107	0.0460082
chr21:9011210:A:C	C	0	0	0.00272279	0.0304682	0.928792	-0.0163342	0.0327435	0.617883	0	0	-0.0783877	0.0473107
chr21:9011342:T:A	A	0	0	-0.0101921	0.0222635	0.6471	-0.00830253	0.0238342	0.72758	0	0	0.00777244	0.0345803
chr21:9011375:A:T	T	0	0	-0.0061613	0.0112352	0.583422	-0.0152386	0.0121057	0.208104	0	0	-0.0373382	0.0174429
chr21:9011570:A:G	G	0	0	-0.0121482	0.01897	0.521919	-0.0223149	0.0203655	0.2732	0	0	-0.0418191	0.0294591
chr21:9011591:C:A	A	0	0	-0.0126856	0.0136754	0.353604	-0.0136026	0.0146398	0.352813	0	0	-0.00377178	0.0212417
chr21:9011603:T:A	A	0	0	-0.0362	0.0191643	0.0589014	-0.0341757	0.0205176	0.0957773	0	0	0.00832669	0.0297714
chr21:9011610:G:T	T	0	0	-0.00323078	0.0109518	0.767994	-0.00542633	0.0117283	0.643602	0	0	-0.00903104	0.0170102
chr21:9011622:A:G	G	0	0	-0.000707982	0.0112828	0.949967	-0.0100676	0.0121613	0.40776	0	0	-0.0384993	0.0175161
chr21:9011923:C:T	T	0	0	-0.0267977	0.0201637	0.183846	-0.0311673	0.0215951	0.148947	0	0	-0.0179738	0.0313204
chr21:9011997:G:A	A	0	0	-0.000691751	0.0114328	0.951753	-0.0139342	0.0124026	0.261233	0	0	-0.0544705	0.0177409
chr21:9012080:C:A	A	0	0	0.000775228	0.0212826	0.970943	0.00556433	0.022794	0.807143	0	0	0.0196992	0.0330554
chr21:9012082:C:A	A	0	0	-0.0150601	0.0108475	0.165031	-0.018882	0.0116266	0.104367	0	0	-0.0157208	0.0168487
chr21:9012734:A:T	T	0	0	0.0558844	0.0252339	0.0267837	0.0502231	0.0270266	0.0631291	0	0	-0.0232868	0.039202
chr21:9012947:G:C	C	0	0	-0.128722	0.0590271	0.0292036	-0.194183	0.0639661	0.00239959	0	0	-0.269265	0.0916245
chr21:9013178:T:A	A	0	0	-0.0177861	0.016266	0.274195	-0.0158452	0.0174149	0.362892	0	0	0.00798346	0.0252658
chr21:9013400:G:C	C	0	0	0.0166461	0.0191479	0.384659	0.0263157	0.0205499	0.200342	0	0	0.0397745	0.0297366
chr21:9013488:G:A	A	0	0	0.0329753	0.0249138	0.185644	0.0221981	0.0267199	0.406104	0	0	-0.0443302	0.0386948
chr21:9013534:T:C	C	0	0	0.000106136	0.0117547	0.992796	-0.00688035	0.0126277	0.585849	0	0	-0.0287378	0.0182531
chr21:9013555:G:A	A	0	0	0.024034	0.177666	0.892393	-0.0685448	0.190705	0.719275	0	0	-0.380808	0.275902
chr21:9013589:T:C	C	0	0	0.295725	0.241975	0.221658	0.13667	0.260154	0.599345	0	0	-0.654248	0.375755
chr21:9013791:T:G	G	0	0	-0.0135469	0.0105668	0.199834	-0.0151495	0.0113142	0.180575	0	0	-0.00659215	0.0164137
chr21:9013810:C:T	T	0	0	-0.00588878	0.0150784	0.696134	-0.00637341	0.0161411	0.69295	0	0	-0.00199343	0.0234201
chr21:9013816:T:C	C	0	0	-0.00842081	0.0205096	0.681381	0.00804382	0.0220969	0.715839	0	0	0.0677246	0.0318418
chr21:9013840:G:A	A	0	0	0.000241439	0.0145185	0.986732	-0.00735074	0.0155843	0.637159	0	0	-0.0312292	0.022546
chr21:9013872:C:G	G	0	0	-0.0105928	0.0125732	0.399514	-0.00903371	0.0134614	0.502167	0	0	0.00641305	0.0195294
chr21:9013883:A:G	G	0	0	-0.00911675	0.0123907	0.461868	-0.0104069	0.0132654	0.432736	0	0	-0.0053069	0.0192459
chr21:9013955:T:G	G	0	0	-0.0925792	0.0373933	0.0132929	-0.112932	0.0401491	0.00491106	0	0	-0.0837176	0.0580857
chr21:9013982:A:G	G	0	0	-0.0904707	0.0375052	0.0158558	-0.109036	0.0402486	0.00674731	0	0	-0.0763651	0.0582606
chr21:9013990:G:A	A	0	0	-0.00177162	0.0126848	0.888925	-0.00409663	0.0135833	0.762962	0	0	-0.00956354	0.0197018
chr21:9014074:G:A	A	0	0	-0.0149603	0.014132	0.289777	-0.0286729	0.0152707	0.0604302	0	0	-0.0564044	0.0219367
chr21:9014146:G:T	T	0	0	0.0203824	0.0351316	0.561798	-0.00275037	0.0377712	0.941952	0	0	-0.0951529	0.0545513
chr21:9014190:G:A	A	0	0	0.025834	0.0098758	0.00889954	0.0160306	0.0106765	0.133232	0	0	-0.0403247	0.0153339
chr21:9014598:T:A	A	0	0	-0.0062247	0.0154156	0.686365	-0.00624515	0.0165019	0.705097	0	0	-8.41073e-05	0.023944
chr21:9014847:T:C	C	0	0	0.000129679	0.0214515	0.995177	0.0268958	0.0233203	0.248779	0	0	0.110098	0.0332824
chr21:9014872:G:A	A	0	0	0.139777	0.0930798	0.133177	0.122636	0.0996745	0.21856	0	0	-0.0705066	0.144586
chr21:9014905:C:T	T	0	0	-0.0424311	0.0286495	0.138596	-0.0611319	0.0308001	0.0471671	0	0	-0.0769229	0.0444905
chr21:9014997:C:T	T	0	0	0.000228585	0.0122701	0.985137	-0.00187756	0.0131387	0.886366	0	0	-0.00866329	0.0190577
chr21:9015005:A:T	T	0	0	-0.00364856	0.0120414	0.761889	-0.0101096	0.0129273	0.434193	0	0	-0.0265764	0.0186993
chr21:9015103:T:A	A	0	0	-0.000955223	0.0289195	0.97365	-0.0390367	0.0314932	0.21515	0	0	-0.156642	0.0448636
chr21:9015165:G:A	A	0	0	-0.00314027	0.011833	0.790715	-0.00799718	0.0126883	0.528513	0	0	-0.0199781	0.0183772
chr21:9015356:C:A	A	0	0	-0.00286943	0.0123993	0.81699	-0.012387	0.0133516	0.353534	0	0	-0.039149	0.0192509
chr21:9015381:C:A	A	0	0	0.00561595	0.0180527	0.755735	0.0103596	0.0193383	0.592164	0	0	0.0195121	0.0280385
chr21:9015430:C:T	T	0	0	0.00729353	0.0127414	0.567032	-0.00697243	0.0138104	0.613651	0	0	-0.0586807	0.019773
chr21:9015462:G:T	T	0	0	-0.0344956	0.0235223	0.14251	-0.0183334	0.0252996	0.468665	0	0	0.0664804	0.0365271
chr21:9015573:A:T	T	0	0	0.0411538	0.0289691	0.15543	0.031577	0.031045	0.309089	0	0	-0.0393926	0.0449964
chr21:9015582:T:C	C	0	0	0.00111741	0.0250692	0.964448	0.0422529	0.0275536	0.125158	0	0	0.169204	0.0388642
chr21:9015644:A:G	G	0	0	0.000954304	0.010884	0.930131	-0.00503774	0.0116865	0.666414	0	0	-0.0246473	0.0169016
chr21:9015651:T:C	C	0	0	-0.0198451	0.0398201	0.618224	-0.0790695	0.0435651	0.0695281	0	0	-0.24361	0.0617538
chr21:9015850:G:A	A	0	0	-0.0299931	0.0441088	0.496517	-0.0740947	0.04769	0.120262	0	0	-0.181405	0.068464
chr21:9015952:A:G	G	0	0	-0.00722257	0.0145878	0.620522	-0.00527596	0.0156186	0.735514	0	0	0.00800708	0.022658
chr21:9016099:C:G	G	0	0	0.0358642	0.0298935	0.230243	0.00588247	0.0323228	0.855589	0	0	-0.123325	0.0464016
chr21:9016111:G:A	A	0	0	-0.0258879	0.0238495	0.277714	-0.0479727	0.0257498	0.0624577	0	0	-0.0908422	0.0370234
chr21:9016128:G:T	T	0	0	-0.0110586	0.033329	0.740039	-0.000860897	0.0357113	0.980767	0	0	0.0419466	0.0517641
chr21:9016191:G:T	T	0	0	-0.00872259	0.0150031	0.56098	-0.00636735	0.0160644	0.691836	0	0	0.00968791	0.0233031
chr21:9016203:G:T	T	0	0	0.00436215	0.0117548	0.710567	-0.00124065	0.0126119	0.921638	0	0	-0.0230462	0.018255
chr21:9016237:A:G	G	0	0	0.000704049	0.0118499	0.952622	-0.00428176	0.0127075	0.736157	0	0	-0.0205083	0.0184031
chr21:9016239:A:T	T	0	0	-0.0060632	0.0145228	0.676316	-0.00509301	0.0155469	0.743222	0	0	0.00399072	0.0225571
chr21:9016280:C:T	T	0	0	0.068475	0.160341	0.669337	0.0211198	0.171791	0.902155	0	0	-0.194788	0.249031
chr21:9016286:G:C	C	0	0	-0.008746	0.0120477	0.467871	-0.0132946	0.0129152	0.303303	0	0	-0.01871	0.0187113
chr21:9016301:G:C	C	0	0	0.0390711	0.107038	0.715096	0.0463289	0.114586	0.685982	0	0	0.0298536	0.166254
chr21:9016364:C:A	A	0	0	-0.00443322	0.0119765	0.711263	-0.0066472	0.0128249	0.604246	0	0	-0.00910683	0.0186017
chr21:9016402:C:A	A	0	0	-0.00776674	0.0116081	0.503445	-0.0149257	0.0124736	0.23147	0	0	-0.0294472	0.0180254
chr21:9016449:C:A	A	0	0	0.151992	0.151109	0.314491	0.147969	0.16176	0.360325	0	0	-0.0165482	0.234717
chr21:9016499:C:T	T	0	0	-0.00321322	0.0107339	0.764671	-0.00810693	0.0115143	0.481387	0	0	-0.0201295	0.0166696
chr21:9016571:T:A	A	0	0	0.00866043	0.0196936	0.660112	0.014375	0.0210993	0.495681	0	0	0.0235058	0.030587
chr21:9016894:C:A	A	0	0	0.000614195	0.0154257	0.96824	0.00565864	0.0165305	0.732114	0	0	0.0207495	0.0239577
chr21:9016928:G:A	A	0	0	-0.0150544	0.0664905	0.820879	0.0018403	0.0712223	0.979386	0	0	0.0694936	0.10327
chr21:9017061:C:T	T	0	0	-0.0437827	0.10732	0.6833	-0.0404539	0.114884	0.724742	0	0	0.0136925	0.166693
chr21:9017178:C:T	T	0	0	0.0534339	0.0447121	0.232061	0.0181013	0.0481633	0.707042	0	0	-0.145335	0.0694221
chr21:9017209:C:T	T	0	0	0.00587955	0.0197611	0.766061	-0.000183506	0.0211737	0.993085	0	0	-0.0249394	0.0306914
chr21:9017300:G:T	T	0	0	0.0666225	0.0330264	0.0436694	0.0264563	0.0358772	0.460871	0	0	-0.165217	0.0512543
chr21:9017351:C:T	T	0	0	0.0502171	0.0294418	0.0880752	0.0235074	0.0317772	0.459447	0	0	-0.109866	0.0457097
chr21:9017404:C:A	A	0	0	0.0383135	0.0248847	0.123648	0.0251214	0.026714	0.34702	0	0	-0.0542634	0.0386483
chr21:9017506:T:C	C	0	0	0.00432585	0.0149514	0.772331	0.00434026	0.016005	0.786252	0	0	5.92584e-05	0.0232228
chr21:9017522:C:T	T	0	0	0.0246648	0.0132446	0.0625674	0.0270486	0.0141829	0.0565038	0	0	0.00980532	0.0205749
chr21:9017526:A:C	C	0	0	0.0403258	0.0255393	0.114343	0.0211922	0.0274935	0.44082	0	0	-0.0787028	0.0396573
chr21:9017659:C:T	T	0	0	-0.00808688	0.0117482	0.491232	-0.0160696	0.0126344	0.203411	0	0	-0.0328358	0.018242
chr21:9017701:G:C	C	0	0	0.00839506	0.0185278	0.650472	0.0116892	0.0198398	0.555742	0	0	0.0135498	0.0287774
chr21:9017708:G:A	A	0	0	0.0264473	0.113441	0.815655	0.0475182	0.121477	0.695672	0	0	0.0866717	0.176195
chr21:9017733:G:T	T	0	0	-0.00638732	0.0117291	0.586049	-0.0139098	0.0126076	0.269901	0	0	-0.0309425	0.0182129
chr21:9017790:G:A	A	0	0	0.0099691	0.0190392	0.60055	0.00719697	0.0203853	0.724053	0	0	-0.0114027	0.029572
chr21:9017910:G:A	A	0	0	-0.00613413	0.0116658	0.599012	-0.0127706	0.0125285	0.308049	0	0	-0.0272982	0.0181157
chr21:9017920:G:A	A	0	0	0.010517	0.0174445	0.546586	0.0151536	0.0186871	0.417417	0	0	0.0190719	0.0270943
chr21:9017948:A:C	C	0	0	0.00703576	0.0193971	0.716812	0.00456652	0.0207674	0.825958	0	0	-0.0101568	0.0301277
chr21:9017968:G:A	A	0	0	0.00442325	0.0184745	0.810776	0.0105384	0.0197982	0.594525	0	0	0.0251536	0.0286928
chr21:9018214:C:T	T	0	0	-0.0102461	0.0198574	0.605866	0.00436641	0.0213723	0.838117	0	0	0.0601062	0.0308315
chr21:9018225:G:A	A	0	0	0.000468967	0.0180416	0.979262	0.00643723	0.0193342	0.739176	0	0	0.0245495	0.0280203
chr21:9018254:G:T	T	0	0	-0.00863389	0.0489551	0.860008	-0.00275961	0.0524125	0.958009	0	0	0.0241629	0.0760373
chr21:9018331:C:A	A	0	0	-0.00827241	0.0198739	0.677231	0.00596753	0.0213841	0.780196	0	0	0.0585737	0.0308577
chr21:9018402:G:A	A	0	0	-0.00827656	0.0197707	0.675488	0.005975	0.0212744	0.778822	0	0	0.0586215	0.0306972
chr21:9018439:C:G	G	0	0	0.0326117	0.0250541	0.193036	0.0157849	0.0269414	0.557944	0	0	-0.0692142	0.0389054
chr21:9018449:A:G	G	0	0	-0.0426552	0.0328989	0.194785	-0.0308318	0.0352634	0.381939	0	0	0.0486336	0.0510988
chr21:9018482:C:T	T	0	0	-0.0150544	0.0664905	0.820879	0.0018403	0.0712223	0.979386	0	0	0.0694936	0.10327
chr21:9018483:G:A	A	0	0	0.015353	0.0181448	0.397476	0.014278	0.0194242	0.462303	0	0	-0.00442196	0.0281838
chr21:9018530:G:T	T	0	0	0.0264473	0.113441	0.815655	0.0475182	0.121477	0.695672	0	0	0.0866717	0.176195
chr21:9018570:G:A	A	0	0	0.107198	0.0805451	0.18322	0.0969555	0.0862361	0.260884	0	0	-0.0421309	0.125114
chr21:9018612:C:T	T	0	0	0.00166063	0.0152075	0.913045	0.00502831	0.0162872	0.757529	0	0	0.0138524	0.0236198
chr21:9018645:C:T	T	0	0	0.00661383	0.0151228	0.661864	0.00789484	0.0161897	0.625801	0	0	0.00526921	0.0234892
chr21:9018671:G:T	T	0	0	0.00870481	0.0150855	0.563918	0.00993821	0.0161497	0.538303	0	0	0.0050734	0.0234313
chr21:9018717:G:C	C	0	0	-0.0757911	0.160269	0.636285	-0.16482	0.172095	0.338202	0	0	-0.366205	0.248881
chr21:9018791:T:G	G	0	0	-0.00382407	0.00904306	0.672388	-0.0028023	0.00968157	0.772239	0	0	0.00420287	0.0140458
chr21:9018808:C:T	T	0	0	-0.0041657	0.0117027	0.72187	-0.0114007	0.0125755	0.364629	0	0	-0.02976	0.0181721
chr21:9018908:A:G	G	0	0	0.0264473	0.113441	0.815655	0.0475182	0.121477	0.695672	0	0	0.0866717	0.176195
chr21:9018917:A:T	T	0	0	0.00765022	0.0185524	0.680077	0.0218738	0.019977	0.273538	0	0	0.0585063	0.0288042
chr21:9018933:G:A	A	0	0	0.0345006	0.0237819	0.146861	0.0264062	0.0254878	0.300187	0	0	-0.0332951	0.0369394
chr21:9018969:G:T	T	0	0	-0.00527299	0.0115418	0.647771	-0.0128972	0.0124093	0.298659	0	0	-0.0313608	0.0179216
chr21:9018987:G:T	T	0	0	0.00922819	0.0171551	0.590628	0.0023042	0.0183941	0.900311	0	0	-0.0284807	0.0266429
chr21:9018997:C:A	A	0	0	0.0213526	0.0185608	0.249973	0.0200246	0.01987	0.313558	0	0	-0.00546231	0.0288308
chr21:9019035:A:T	T	0	0	0.00658962	0.0294584	0.822997	-0.0108248	0.0316451	0.7323	0	0	-0.0716312	0.0457442
chr21:9019127:G:A	A	0	0	0.00548347	0.0184954	0.766865	0.00958882	0.0198086	0.628333	0	0	0.0168867	0.0287265
chr21:9019164:T:C	C	0	0	0.0356903	0.0250009	0.153418	0.0224388	0.0268386	0.40312	0	0	-0.054508	0.0388282
chr21:9019178:G:A	A	0	0	0.0264473	0.113441	0.815655	0.0475182	0.121477	0.695672	0	0	0.0866717	0.176195
chr21:9019228:T:C	C	0	0	0.00301753	0.0158866	0.849355	0.0038677	0.0170066	0.820095	0	0	0.00349702	0.0246753
chr21:9019240:G:T	T	0	0	0.0109743	0.0156276	0.482531	0.0135967	0.0167337	0.416483	0	0	0.0107869	0.0242731
chr21:9019247:G:A	A	0	0	-0.0105533	0.019717	0.592485	0.00519875	0.0212417	0.806655	0	0	0.0647935	0.0306115
chr21:9019295:T:C	C	0	0	-0.00656524	0.0116215	0.572127	-0.0147329	0.0125022	0.238628	0	0	-0.0335962	0.0180447
chr21:9019399:C:T	T	0	0	0.0368243	0.0256125	0.150506	0.0222644	0.0275068	0.418276	0	0	-0.0598896	0.0397768
chr21:9019400:T:C	C	0	0	-0.0236692	0.011651	0.0422026	-0.0239542	0.0124724	0.0547859	0	0	-0.00117227	0.0181002
chr21:9019421:G:A	A	0	0	0.00128628	0.0148253	0.93086	0.00165751	0.0158701	0.916819	0	0	0.00152698	0.0230268
chr21:9019447:C:T	T	0	0	0.0173131	0.0169435	0.306869	0.0042796	0.0182453	0.814551	0	0	-0.0536112	0.0263074
chr21:9019448:A:G	G	0	0	-0.0106044	0.0103034	0.303379	-0.0128412	0.0110348	0.244544	0	0	-0.00920076	0.0160037
chr21:9019498:A:C	C	0	0	0.0274383	0.0179181	0.125691	0.0270928	0.0191811	0.157811	0	0	-0.00142108	0.027834
chr21:9019531:C:T	T	0	0	0.0633618	0.0190481	0.000879723	0.06	0.0203982	0.003267	0	0	-0.0138283	0.0296015
chr21:9019539:G:A	A	0	0	0.0311818	0.0191086	0.102717	0.0355601	0.0204663	0.0823003	0	0	0.0180093	0.0296826
chr21:9019577:A:T	T	0	0	0.0492241	0.0193809	0.0110908	0.0377745	0.0208203	0.0696291	0	0	-0.0470959	0.0301051
chr21:9019663:G:C	C	0	0	0.072566	0.0237463	0.00224396	0.0719217	0.0254214	0.00466673	0	0	-0.00265029	0.0369003
chr21:9019720:A:T	T	0	0	4.59668e-06	0.0120938	0.999697	-0.00321347	0.0129553	0.804101	0	0	-0.013237	0.0187834
chr21:9019755:T:A	A	0	0	-0.00354877	0.0117026	0.761702	-0.0093903	0.0125587	0.454632	0	0	-0.0240282	0.0181735
chr21:9019778:C:A	A	0	0	-0.0120789	0.0900034	0.893241	0.0385209	0.096652	0.690223	0	0	0.208134	0.139764
chr21:9019813:G:A	A	0	0	-0.0821615	0.0326915	0.0119629	-0.071403	0.0350348	0.0415439	0	0	0.0442533	0.0507893
chr21:9019831:C:T	T	0	0	0.00553876	0.0131481	0.673566	0.00255243	0.014082	0.856167	0	0	-0.0122838	0.0204214
chr21:9019896:G:A	A	0	0	0.0244331	0.0191845	0.20281	0.00600016	0.0207266	0.772206	0	0	-0.0758209	0.0297808
chr21:9019915:C:G	G	0	0	0.0161793	0.01682	0.336096	-0.0018006	0.0182113	0.92124	0	0	-0.0739574	0.0261054
chr21:9019962:T:C	C	0	0	-0.0228556	0.0126786	0.0714367	-0.0142337	0.0136354	0.296541	0	0	0.0354648	0.0196895
chr21:9019975:G:C	C	0	0	-0.0723697	0.193189	0.707954	-0.0259702	0.206923	0.900123	0	0	0.190857	0.300054
chr21:9020014:A:G	G	0	0	-0.00829207	0.0202224	0.681774	0.00598602	0.0217558	0.783205	0	0	0.0587306	0.0313991
chr21:9020027:A:G	G	0	0	-0.00897083	0.0118005	0.44713	-0.0181582	0.012709	0.153071	0	0	-0.0377906	0.0183215
chr21:9020085:C:T	T	0	0	-0.0282224	0.0698943	0.686369	-0.0142159	0.07485	0.849367	0	0	0.0576133	0.108559
chr21:9020115:C:T	T	0	0	0.0229366	0.0187702	0.221719	0.0138631	0.0201403	0.491247	0	0	-0.0373222	0.0291517
chr21:9020120:G:A	A	0	0	-0.00318	0.0144553	0.82588	-0.00194976	0.0154751	0.899737	0	0	0.0050604	0.0224521
chr21:9020146:T:A	A	0	0	-0.0107316	0.0116536	0.357112	-0.0205068	0.0125629	0.102611	0	0	-0.0402088	0.0180925
chr21:9020238:T:C	C	0	0	0.0339819	0.0178636	0.0571321	0.035798	0.0191249	0.0612338	0	0	0.00747019	0.0277509
chr21:9020275:C:A	A	0	0	-0.0186085	0.0210223	0.37606	-0.0025846	0.0226351	0.90909	0	0	0.0659117	0.0326401
chr21:9020281:C:T	T	0	0	-0.0664008	0.286349	0.816625	0.0876891	0.30742	0.775459	0	0	0.633824	0.444672
chr21:9020282:G:A	A	0	0	-0.0133737	0.0204536	0.513205	-0.0187501	0.0219102	0.392125	0	0	-0.022115	0.0317679
chr21:9020291:T:C	C	0	0	-0.0282224	0.0698943	0.686369	-0.0142159	0.07485	0.849367	0	0	0.0576133	0.108559
chr21:9020357:C:G	G	0	0	0.0168244	0.0176835	0.341392	0.0128875	0.0189392	0.496209	0	0	-0.0161939	0.0274666
chr21:9020396:A:G	G	0	0	0.0181115	0.0145803	0.214167	0.0103018	0.0156529	0.51045	0	0	-0.0321241	0.0226435
chr21:9020451:A:G	G	0	0	0.0250384	0.0166785	0.133294	0.0296497	0.0178678	0.0970367	0	0	0.0189679	0.0259069
chr21:9020577:G:C	C	0	0	-0.0153435	0.0105334	0.145212	-0.0206494	0.0113046	0.0677546	0	0	-0.0218248	0.0163594
chr21:9020578:C:A	A	0	0	-0.0157578	0.0432141	0.715377	-0.0312094	0.0463189	0.500443	0	0	-0.0635575	0.0671154
chr21:9020745:C:A	A	0	0	-0.0148263	0.012728	0.244077	-0.0191252	0.0136407	0.160895	0	0	-0.0176828	0.0197692
chr21:9020764:G:A	A	0	0	-0.014219	0.0121905	0.243453	-0.0239588	0.0131333	0.068109	0	0	-0.0400631	0.0189273
chr21:9021016:G:T	T	0	0	-0.0122726	0.0114324	0.28305	-0.0218055	0.0123235	0.076823	0	0	-0.0392119	0.0177493
chr21:9021086:A:G	G	0	0	-0.018221	0.0108132	0.091975	-0.0212393	0.0115845	0.0667396	0	0	-0.0124152	0.0167968
chr21:9021118:T:G	G	0	0	-0.0188696	0.0344819	0.584219	-0.0233621	0.0369182	0.52686	0	0	-0.018479	0.0535581
chr21:9021127:G:C	C	0	0	0.0882669	0.0638035	0.166537	0.0961789	0.0683111	0.159145	0	0	0.0325447	0.0991092
chr21:9021132:T:C	C	0	0	0.0114267	0.0247136	0.64382	0.00204879	0.0264935	0.938359	0	0	-0.0385745	0.0383821
chr21:9021149:G:C	C	0	0	-0.0390595	0.0816641	0.632441	-0.0119723	0.0875158	0.891188	0	0	0.111419	0.126834
chr21:9021220:A:G	G	0	0	-0.0193897	0.011884	0.102768	-0.0213708	0.0127252	0.0930731	0	0	-0.008149	0.0184605
chr21:9021268:G:A	A	0	0	-0.0185877	0.0119984	0.121338	-0.0173631	0.0128455	0.176474	0	0	0.00503717	0.0186383
chr21:9021273:A:G	G	0	0	-0.0210289	0.0123252	0.0879762	-0.0178327	0.0132029	0.176804	0	0	0.0131471	0.0191456
chr21:9021339:A:G	G	0	0	-0.00381564	0.0120622	0.751752	0.00500323	0.0129815	0.699932	0	0	0.036275	0.0187284
chr21:9021381:G:C	C	0	0	-0.0713055	0.0716694	0.319774	-0.0614227	0.076735	0.423449	0	0	0.0406514	0.111322
chr21:9021399:A:G	G	0	0	0.0187007	0.0245666	0.446523	-0.0207828	0.026973	0.441002	0	0	-0.162409	0.038089
chr21:9021446:T:G	G	0	0	-0.0298263	0.013682	0.02926	-0.0344885	0.0146637	0.0186748	0	0	-0.019177	0.0212544
chr21:9021485:T:C	C	0	0	0.0640805	0.0300613	0.0330347	0.0185151	0.0329165	0.573784	0	0	-0.187426	0.046627
chr21:9021498:G:C	C	0	0	0.0584618	0.0300322	0.0515782	0.0130177	0.032882	0.692185	0	0	-0.186927	0.0465803
chr21:9021538:G:T	T	0	0	0.0178605	0.0257579	0.488059	0.00975514	0.0276006	0.723759	0	0	-0.0333401	0.0400057
chr21:9021562:C:T	T	0	0	-0.0243004	0.0190541	0.20219	-0.0278946	0.0204043	0.171597	0	0	-0.0147842	0.0295968
chr21:9021574:A:G	G	0	0	-0.0196432	0.0174066	0.259112	-0.0282321	0.018679	0.130678	0	0	-0.0353289	0.0270333
chr21:9021577:A:C	C	0	0	-0.00779936	0.0166115	0.638701	-0.00766837	0.0177821	0.666294	0	0	0.000538794	0.0258016
chr21:9021647:A:G	G	0	0	-0.0427324	0.0373845	0.253017	-0.0625679	0.0401325	0.118989	0	0	-0.0815902	0.0580585
chr21:9021794:G:A	A	0	0	-0.0209903	0.0106574	0.0488898	-0.0181042	0.0114171	0.112805	0	0	0.0118714	0.0165556
chr21:9021804:G:A	A	0	0	-0.0211267	0.104116	0.839201	-0.0679441	0.11168	0.542933	0	0	-0.192576	0.161693
chr21:9021862:T:C	C	0	0	0.118057	0.121271	0.330306	0.0823848	0.129931	0.526037	0	0	-0.146732	0.188358
chr21:9021880:A:T	T	0	0	0.00380456	0.0247116	0.877642	0.00720885	0.0264581	0.785266	0	0	0.014003	0.0383819
chr21:9021909:G:A	A	0	0	0.118057	0.121271	0.330306	0.0823848	0.129931	0.526037	0	0	-0.146732	0.188358
chr21:9021925:A:G	G	0	0	-0.0117613	0.0192652	0.541534	-0.00489632	0.0206492	0.812564	0	0	0.028238	0.0299209
chr21:9021931:G:C	C	0	0	0.0165229	0.0179922	0.358443	0.0342653	0.0194478	0.0780851	0	0	0.0729803	0.0279279
chr21:9021950:T:C	C	0	0	-0.0328961	0.0226661	0.146687	-0.0253708	0.0242906	0.296269	0	0	0.0309543	0.0352063
chr21:9021969:A:T	T	0	0	-0.0187059	0.0107794	0.082681	-0.0183001	0.0115394	0.112767	0	0	0.00166936	0.0167452
chr21:9022033:C:T	T	0	0	-0.00401147	0.069476	0.953957	0.0165319	0.0744374	0.824243	0	0	0.0845017	0.107905
chr21:9022057:C:T	T	0	0	-0.0230138	0.0110952	0.0380596	-0.0225312	0.0118776	0.0578349	0	0	0.00198502	0.0172369
chr21:9022124:C:T	T	0	0	-0.016398	0.011249	0.144915	-0.02025	0.0120561	0.0930261	0	0	-0.0158444	0.0174726
chr21:9022147:C:A	A	0	0	0.0142747	0.0207629	0.491761	0.00525298	0.0222683	0.813514	0	0	-0.0371094	0.0322458
chr21:9022161:C:A	A	0	0	-0.095453	0.113418	0.40001	-0.153069	0.121726	0.208576	0	0	-0.236996	0.176137
chr21:9022163:C:A	A	0	0	-0.00751023	0.0236695	0.751019	-0.015772	0.0253686	0.534129	0	0	-0.0339836	0.036761
chr21:9022167:C:A	A	0	0	-0.029364	0.0188043	0.118392	-0.0366994	0.0201605	0.0687048	0	0	-0.0301729	0.0292076
chr21:9022169:C:A	A	0	0	-0.0234859	0.0196047	0.230928	-0.0333983	0.0210404	0.112435	0	0	-0.040773	0.0304471
chr21:9022180:T:G	G	0	0	0.0128876	0.0218252	0.554861	0.000291067	0.0234415	0.990093	0	0	-0.0518138	0.033892
chr21:9022182:G:T	T	0	0	0.0335196	0.0218795	0.12552	0.0236248	0.0234699	0.314126	0	0	-0.0407006	0.0339827
chr21:9022184:G:T	T	0	0	0.159295	0.0867695	0.0663812	0.092767	0.0934341	0.320778	0	0	-0.273652	0.134739
chr21:9022192:C:G	G	0	0	0.0261852	0.0395065	0.507454	0.0402956	0.0423449	0.341298	0	0	0.0580407	0.061358
chr21:9022224:G:C	C	0	0	-0.0243149	0.0508943	0.632826	-0.0505872	0.0546268	0.354419	0	0	-0.108067	0.079036
chr21:9022226:G:C	C	0	0	-0.0172513	0.0733906	0.814161	0.000532042	0.0786088	0.9946	0	0	0.0731489	0.113987
chr21:9022261:A:G	G	0	0	-0.00522849	0.021869	0.811042	-0.0139403	0.0234475	0.552156	0	0	-0.0358345	0.0339636
chr21:9022264:G:A	A	0	0	-0.0201567	0.012696	0.112367	-0.0263294	0.0136232	0.0532745	0	0	-0.0253904	0.0197188
chr21:9022430:C:G	G	0	0	0.0165768	0.0167513	0.322378	0.00544477	0.0180114	0.762427	0	0	-0.0457898	0.0260115
chr21:9022502:A:T	T	0	0	-0.00702073	0.0118805	0.554557	-0.0182967	0.0128325	0.153926	0	0	-0.0463817	0.0184416
chr21:9022562:G:C	C	0	0	0.0139978	0.0168489	0.406096	0.0285055	0.0181704	0.116698	0	0	0.0596749	0.0261572
chr21:9022635:G:A	A	0	0	0.0150868	0.0158927	0.342473	0.0089151	0.0170385	0.600814	0	0	-0.0253863	0.0246833
chr21:9022697:T:C	C	0	0	-0.002598	0.0178218	0.884098	-0.019105	0.0192417	0.320761	0	0	-0.067899	0.0276644
chr21:9022764:T:G	G	0	0	0.0110931	0.0164249	0.499432	0.0219389	0.0176594	0.214114	0	0	0.0446123	0.0255042
chr21:9022825:C:G	G	0	0	-0.0044028	0.011652	0.705536	-0.00249955	0.0124765	0.841214	0	0	0.00782873	0.0180979
chr21:9022848:A:G	G	0	0	0.0315388	0.0166597	0.058342	0.020781	0.0179088	0.245894	0	0	-0.0442504	0.0258733
chr21:9022963:C:A	A	0	0	-0.00919887	0.0142424	0.518358	-0.0239057	0.0154089	0.120801	0	0	-0.060494	0.0221055
chr21:9022998:A:G	G	0	0	0.00458254	0.0284998	0.872257	0.00169335	0.0305113	0.955741	0	0	-0.0118842	0.0442662
chr21:9023081:T:A	A	0	0	-0.000541523	0.0185856	0.976756	-0.00976211	0.0199445	0.624514	0	0	-0.0379274	0.0288625
chr21:9023104:T:C	C	0	0	0.00309446	0.151124	0.983663	0.00493898	0.161774	0.975644	0	0	0.00758713	0.234729
chr21:9023141:T:A	A	0	0	-0.0132574	0.0216336	0.539999	0.00622991	0.0233466	0.789589	0	0	0.0801579	0.0335832
chr21:9023170:T:A	A	0	0	-0.18385	0.140089	0.189392	-0.121875	0.150258	0.417305	0	0	0.254925	0.217577
chr21:9023177:T:C	C	0	0	-0.000561657	0.0213279	0.978991	0.0158434	0.0229664	0.490288	0	0	0.0674796	0.0331131
chr21:9023208:T:C	C	0	0	0.01872	0.177733	0.916117	0.120917	0.19089	0.526448	0	0	0.42037	0.275993
chr21:9023288:G:A	A	0	0	0.0166078	0.026537	0.531423	0.0144927	0.0284089	0.609949	0	0	-0.00870004	0.0412184
chr21:9023317:C:T	T	0	0	-0.145392	0.213423	0.49572	-0.179156	0.228521	0.433051	0	0	-0.138883	0.331494
chr21:9023509:A:T	T	0	0	0.0541769	0.0683004	0.427653	0.0872452	0.0732861	0.23386	0	0	0.136021	0.106071
chr21:9023685:G:T	T	0	0	0.0203351	0.0255028	0.425238	0.0200664	0.0273001	0.46232	0	0	-0.00110515	0.0396126
chr21:9023689:T:C	C	0	0	0.0187724	0.0396495	0.635886	-0.0185195	0.0428199	0.665381	0	0	-0.153394	0.0615466
chr21:9023826:C:T	T	0	0	0.0148329	0.0233997	0.526151	-0.0264217	0.0258206	0.306176	0	0	-0.169694	0.0362661
chr21:9023868:C:T	T	0	0	0.0196305	0.0258608	0.447803	0.0193622	0.0276833	0.484292	0	0	-0.00110374	0.0401686
chr21:9024001:G:A	A	0	0	-0.0170125	0.045633	0.709289	-0.0189459	0.0488497	0.698133	0	0	-0.00795282	0.0708784
chr21:9024027:C:A	A	0	0	-0.0207705	0.0123472	0.0925294	-0.0260712	0.013242	0.0489735	0	0	-0.0218037	0.0191782
chr21:9024153:G:T	T	0	0	-0.0160999	0.0131816	0.221938	-0.0158297	0.0141107	0.261937	0	0	0.00111131	0.0204754
chr21:9024183:G:C	C	0	0	0.0130033	0.012407	0.29461	0.0181693	0.0133046	0.172051	0	0	0.0212494	0.0192695
chr21:9024204:A:G	G	0	0	-0.00101596	0.0270452	0.970034	-0.00886465	0.0289756	0.759654	0	0	-0.0322843	0.0420045
chr21:9024358:A:T	T	0	0	-0.0132429	0.0130678	0.310869	-0.0156235	0.0139935	0.264214	0	0	-0.0097922	0.0202978
chr21:9024567:A:G	G	0	0	-0.1511	0.128148	0.238356	-0.122953	0.137246	0.370328	0	0	0.115777	0.199049
chr21:9024593:C:A	A	0	0	0.0127073	0.0249452	0.610466	0.0156187	0.0267068	0.558669	0	0	0.0119754	0.0387454
chr21:9024625:G:T	T	0	0	0.00701258	0.0263289	0.789973	0.00660825	0.0281844	0.814624	0	0	-0.00166313	0.0408946
chr21:9024717:A:G	G	0	0	-0.0429889	0.0216166	0.0467345	-0.0309463	0.0232127	0.182478	0	0	0.0495354	0.0335745
chr21:9024835:C:T	T	0	0	-0.00442492	0.0123309	0.719709	-0.0121968	0.0132525	0.357397	0	0	-0.0319683	0.0191473
chr21:9024957:A:C	C	0	0	0.0135234	0.0174627	0.438685	0.0220809	0.0187385	0.238648	0	0	0.0352	0.0271196
chr21:9025010:A:G	G	0	0	0.00193253	0.0115238	0.86682	-0.00259409	0.012355	0.833697	0	0	-0.0186195	0.0178971
chr21:9025391:C:T	T	0	0	0.113936	0.110185	0.301116	0.0642321	0.118192	0.586816	0	0	-0.204449	0.171126
chr21:9025420:T:A	A	0	0	0.0251533	0.0162583	0.121838	0.0303327	0.017422	0.081674	0	0	0.0213047	0.0252538
chr21:9025428:T:C	C	0	0	0.227502	0.160216	0.155616	0.191693	0.171595	0.263939	0	0	-0.147293	0.248867
chr21:9025480:A:G	G	0	0	0.057173	0.0679184	0.399906	0.0882519	0.072858	0.225785	0	0	0.127838	0.10548
chr21:9025515:A:C	C	0	0	0.00836535	0.0285608	0.769601	0.0164895	0.0305984	0.589954	0	0	0.0334175	0.0443589
chr21:9025536:G:C	C	0	0	-0.0123055	0.0119761	0.304183	-0.0199604	0.0128727	0.121	0	0	-0.031487	0.0185971
chr21:9025554:G:T	T	0	0	0.025922	0.0164376	0.114797	0.0290782	0.0176028	0.0985523	0	0	0.0129826	0.0255337
chr21:9025593:T:C	C	0	0	0.0178426	0.0246911	0.469905	0.0214807	0.0264369	0.416489	0	0	0.0149648	0.038351
chr21:9025626:T:C	C	0	0	0.0213172	0.0172584	0.216764	0.018077	0.0184813	0.328015	0	0	-0.0133282	0.0268074
chr21:9025660:C:G	G	0	0	0.0153536	0.0147952	0.29939	0.0116266	0.015848	0.463175	0	0	-0.0153305	0.0229803
chr21:9025695:G:A	A	0	0	0.0136939	0.0118035	0.245985	0.0185262	0.0126567	0.143263	0	0	0.0198768	0.0183325
chr21:9025710:C:T	T	0	0	0.0134086	0.0139136	0.335194	0.0186818	0.0149157	0.210391	0	0	0.0216903	0.0216097
chr21:9025720:C:T	T	0	0	-0.00404334	0.0125712	0.747729	-0.0137456	0.0135375	0.30993	0	0	-0.0399087	0.0195178
chr21:9025723:G:T	T	0	0	-0.00414597	0.0125633	0.741395	-0.0139454	0.0135307	0.302707	0	0	-0.0403084	0.0195052
chr21:9025862:A:G	G	0	0	0.0305269	0.0202525	0.13173	0.0349087	0.0216902	0.107524	0	0	0.0180237	0.0314591
chr21:9025929:C:A	A	0	0	-0.00285651	0.0117235	0.807497	-0.0114881	0.0126179	0.36258	0	0	-0.0355048	0.0182022
chr21:9025952:T:G	G	0	0	-0.0218102	0.0173902	0.209782	-0.0286486	0.0186448	0.124405	0	0	-0.0281286	0.0270099
chr21:9025977:C:A	A	0	0	-0.00607263	0.011923	0.610527	-0.000757677	0.0127887	0.952756	0	0	0.0218622	0.0185167
chr21:9025981:A:G	G	0	0	0.00354382	0.0133661	0.790906	-0.0090895	0.0144361	0.528933	0	0	-0.0519651	0.0207475
chr21:9026029:G:A	A	0	0	0.0350917	0.0277828	0.206563	0.0412035	0.0297554	0.166132	0	0	0.0251399	0.0431547
chr21:9026096:G:A	A	0	0	-0.0268183	0.0175986	0.127537	-0.0214898	0.0188564	0.25443	0	0	0.0219179	0.0273359
chr21:9026106:G:A	A	0	0	0.042594	0.0381783	0.264568	0.0319391	0.040901	0.434869	0	0	-0.0438273	0.0592996
chr21:9026112:T:C	C	0	0	0.042306	0.0351173	0.228317	0.0341129	0.0376129	0.364435	0	0	-0.033701	0.0545466
chr21:9026134:G:A	A	0	0	0.057173	0.0679184	0.399906	0.0882519	0.072858	0.225785	0	0	0.127838	0.10548
chr21:9026135:G:A	A	0	0	-0.0178338	0.0163141	0.274327	-0.00813088	0.0175259	0.642695	0	0	0.0399114	0.0253345
chr21:9026225:T:C	C	0	0	0.0175004	0.0153069	0.252913	0.0147453	0.016391	0.368336	0	0	-0.0113326	0.023776
chr21:9026290:C:T	T	0	0	0.188585	0.110134	0.0868371	0.159818	0.117978	0.175533	0	0	-0.118329	0.171079
chr21:9026369:G:C	C	0	0	-0.00762957	0.0118454	0.519513	-0.0181233	0.01278	0.156161	0	0	-0.0431642	0.0183888
chr21:9026457:T:G	G	0	0	0.000169327	0.0482397	0.997199	0.035287	0.0519139	0.49668	0	0	0.144451	0.0748989
chr21:9026496:T:C	C	0	0	-0.00447953	0.0119641	0.708096	-0.0139266	0.0128873	0.279858	0	0	-0.0388588	0.0185748
chr21:9026616:G:A	A	0	0	-0.0151574	0.0111517	0.174083	-0.00780444	0.0119898	0.515097	0	0	0.0302452	0.0173173
chr21:9026621:A:C	C	0	0	0.0261912	0.0208425	0.20889	0.0378061	0.0223811	0.091182	0	0	0.0477759	0.0323684
chr21:9026662:G:A	A	0	0	-0.0132281	0.0117714	0.261119	-0.00247739	0.0127064	0.845415	0	0	0.0442213	0.0182741
chr21:9026723:C:T	T	0	0	-0.00459169	0.0119707	0.701292	-0.0143573	0.0128998	0.265716	0	0	-0.0401693	0.0185846
chr21:9026737:A:G	G	0	0	0.000474057	0.0259867	0.985446	-0.00270154	0.0278221	0.922647	0	0	-0.0130623	0.0403626
chr21:9026751:A:G	G	0	0	0.0244787	0.0182298	0.179342	0.026008	0.019516	0.182647	0	0	0.00629059	0.0283172
chr21:9026759:C:T	T	0	0	-0.00633459	0.0152963	0.678782	-0.0123776	0.0163999	0.450409	0	0	-0.0248569	0.023756
chr21:9026811:A:C	C	0	0	-0.0624125	0.0587828	0.28835	-0.0708622	0.0629387	0.260211	0	0	-0.0347566	0.0913063
chr21:9026899:C:G	G	0	0	-0.00990378	0.0419929	0.813554	-0.0330557	0.0450895	0.46349	0	0	-0.0952315	0.0652104
chr21:9026949:T:C	C	0	0	-0.0398485	0.0248404	0.108674	-0.0307722	0.026627	0.247814	0	0	0.0373339	0.0385839
chr21:9026979:C:A	A	0	0	-0.00773584	0.0118419	0.513589	-0.0162955	0.0127429	0.200972	0	0	-0.0352088	0.0183867
chr21:9026985:G:T	T	0	0	-0.0127718	0.0150887	0.397303	-0.0152106	0.0161563	0.346467	0	0	-0.0100316	0.0234365
chr21:9026987:T:C	C	0	0	-0.0279163	0.0199473	0.161662	-0.00599593	0.0216113	0.781439	0	0	0.0901659	0.0309592
chr21:9027010:C:A	A	0	0	0.0169146	0.0159259	0.288199	0.0124328	0.0170619	0.466192	0	0	-0.0184351	0.0247363
chr21:9027024:A:G	G	0	0	0.0168658	0.0158617	0.287644	0.0144418	0.0169836	0.395136	0	0	-0.00997064	0.0246377
chr21:9027039:G:A	A	0	0	-0.0212868	0.0207006	0.3038	-0.00104665	0.0223717	0.962685	0	0	0.0832546	0.0321326
chr21:9027069:G:T	T	0	0	-0.0124624	0.0155301	0.422283	-0.0120478	0.0166247	0.46864	0	0	0.00170537	0.0241223
chr21:9027107:G:A	A	0	0	0.0353782	0.0208259	0.0893645	0.0241855	0.0223586	0.279383	0	0	-0.0460394	0.0323453
chr21:9027146:C:A	A	0	0	-0.0123409	0.0154628	0.424811	-0.014843	0.0165569	0.369993	0	0	-0.0102921	0.0240175
chr21:9027331:A:G	G	0	0	-0.00966113	0.0455091	0.831881	-0.039231	0.0489227	0.422612	0	0	-0.121631	0.0706647
chr21:9027424:C:T	T	0	0	0.0162205	0.0149935	0.279326	0.0162443	0.0160502	0.311493	0	0	9.7982e-05	0.0232896
chr21:9027443:A:G	G	0	0	0.0215905	0.0247889	0.383768	0.0126546	0.0265706	0.633887	0	0	-0.0367565	0.0385006
chr21:9027477:G:A	A	0	0	-0.0154329	0.014573	0.289597	-0.00995168	0.0156223	0.524112	0	0	0.0225461	0.022634
chr21:9027558:C:T	T	0	0	-0.0434957	0.0603211	0.470867	0.0037754	0.0649701	0.953661	0	0	0.194442	0.0936538
chr21:9027586:G:A	A	0	0	0.0336226	0.0170265	0.0482997	0.0382747	0.0182405	0.0358755	0	0	0.0191356	0.0264497
chr21:9027683:C:T	T	0	0	-0.0194623	0.0154877	0.208888	-0.01947	0.0165793	0.240252	0	0	-3.16425e-05	0.0240577
chr21:9027764:G:C	C	0	0	0.0120553	0.0188359	0.522161	0.0114399	0.0201635	0.570471	0	0	-0.00253119	0.0292568
chr21:9027778:C:T	T	0	0	0.0574457	0.0362486	0.113019	0.0595385	0.0388049	0.124955	0	0	0.00860852	0.0563089
chr21:9027782:C:T	T	0	0	0.0502516	0.038549	0.192378	0.0452774	0.0412729	0.27263	0	0	-0.0204606	0.0598794
chr21:9027808:A:C	C	0	0	-0.0105139	0.0124762	0.399387	-0.012426	0.0133586	0.352276	0	0	-0.00786498	0.0193786
chr21:9027979:A:G	G	0	0	-0.0211674	0.0129124	0.101149	-0.028625	0.0138689	0.0390208	0	0	-0.0306755	0.0200538
chr21:9028001:A:C	C	0	0	0.0227052	0.0202026	0.261066	0.022813	0.0216264	0.291487	0	0	0.000443251	0.031381
chr21:9028016:G:T	T	0	0	-0.00716913	0.0406205	0.859909	0.0168726	0.0436361	0.699003	0	0	0.0988918	0.063077
chr21:9028032:T:G	G	0	0	0.0256288	0.0142055	0.0712084	0.0199439	0.0152314	0.190401	0	0	-0.0233841	0.0220653
chr21:9028041:T:G	G	0	0	-0.202163	0.165399	0.221604	-0.160598	0.177169	0.364687	0	0	0.17097	0.256908
chr21:9028046:T:G	G	0	0	-0.022499	0.0616542	0.715169	-0.0799674	0.0665737	0.229679	0	0	-0.236387	0.0957046
chr21:9028064:T:C	C	0	0	0.0201614	0.0128414	0.116408	0.0151661	0.0137675	0.270641	0	0	-0.0205475	0.0199458
chr21:9028124:G:A	A	0	0	0.0286118	0.0523699	0.584832	0.0504313	0.0561583	0.369175	0	0	0.0897509	0.0813331
chr21:9028125:C:T	T	0	0	0.0166461	0.0167118	0.319217	0.00719949	0.017947	0.688308	0	0	-0.0388571	0.0259524
chr21:9028163:A:G	G	0	0	0.0248999	0.0133827	0.0628002	0.0288871	0.0143389	0.0439469	0	0	0.0164005	0.0207885
chr21:9028197:T:C	C	0	0	0.0235488	0.0143083	0.0998021	0.0237883	0.0153169	0.120406	0	0	0.000985018	0.0222269
chr21:9028210:G:A	A	0	0	-0.0107985	0.0152677	0.479394	-0.0132424	0.0163479	0.417918	0	0	-0.0100526	0.0237143
chr21:9028310:C:T	T	0	0	0.0199226	0.0163141	0.222014	0.014251	0.0174851	0.415054	0	0	-0.0233294	0.0253391
chr21:9028405:G:T	T	0	0	0.0200924	0.0261167	0.441697	0.0158324	0.0279647	0.571287	0	0	-0.0175227	0.0405653
chr21:9028410:G:C	C	0	0	0.00678549	0.0114132	0.552158	0.00995411	0.012227	0.415582	0	0	0.0130336	0.0177266
chr21:9028418:G:T	T	0	0	-0.0102648	0.0153243	0.502961	-0.0141741	0.016415	0.387871	0	0	-0.0160802	0.0238014
chr21:9028431:C:T	T	0	0	0.00373618	0.0142375	0.792999	-0.0151826	0.0155093	0.327614	0	0	-0.0778193	0.0220865
chr21:9028432:G:A	A	0	0	0.204375	0.160209	0.20207	0.250768	0.171645	0.144025	0	0	0.190829	0.248846
chr21:9028461:C:T	T	0	0	-0.0105512	0.0361417	0.770333	0.0128951	0.0388522	0.739964	0	0	0.0964424	0.0561196
chr21:9028477:C:T	T	0	0	0.0236211	0.0174759	0.176491	0.0200128	0.0187157	0.284931	0	0	-0.0148422	0.0271455
chr21:9028697:T:G	G	0	0	0.0196441	0.0124345	0.114151	0.0183726	0.0133124	0.167552	0	0	-0.00523029	0.0193158
chr21:9028847:G:A	A	0	0	0.0356188	0.0253976	0.160782	0.026459	0.0272233	0.331088	0	0	-0.0376775	0.0394483
chr21:9028877:C:T	T	0	0	-0.0143024	0.0119751	0.232343	-0.0214852	0.0128654	0.0949202	0	0	-0.0295454	0.0185966
chr21:9028898:G:T	T	0	0	0.0394122	0.0208866	0.0591656	0.0450035	0.0223751	0.0442915	0	0	0.0229989	0.0324455
chr21:9028900:A:G	G	0	0	-0.0137387	0.0119787	0.251412	-0.021396	0.0128756	0.0965622	0	0	-0.0314972	0.0186014
chr21:9028903:G:T	T	0	0	0.0270607	0.0166837	0.104807	0.0204077	0.0178883	0.253934	0	0	-0.0273659	0.0259139
chr21:9029014:G:C	C	0	0	0.0242558	0.0159704	0.128814	0.0191431	0.0171137	0.263317	0	0	-0.0210302	0.0248065
chr21:9029164:T:C	C	0	0	0.0484211	0.028847	0.09324	0.0356528	0.0309412	0.249209	0	0	-0.0525205	0.0448058
chr21:9029173:C:T	T	0	0	0.026504	0.0246466	0.282213	0.0212359	0.0263958	0.421096	0	0	-0.0216693	0.0382825
chr21:9029218:G:T	T	0	0	0.0117802	0.0193486	0.542631	0.0184905	0.0207372	0.372576	0	0	0.0276018	0.0300507
chr21:9029232:C:T	T	0	0	0.0465601	0.0210535	0.0270003	0.04845	0.0225396	0.0315911	0	0	0.00777394	0.0327084
chr21:9029307:G:A	A	0	0	-0.1511	0.128148	0.238356	-0.122953	0.137246	0.370328	0	0	0.115777	0.199049
chr21:9029316:C:T	T	0	0	0.113936	0.110185	0.301116	0.0642321	0.118192	0.586816	0	0	-0.204449	0.171126
chr21:9029341:G:A	A	0	0	0.00260182	0.0107896	0.809445	-0.00462265	0.0116019	0.690308	0	0	-0.0297167	0.0167533
chr21:9029351:A:C	C	0	0	0.0487975	0.0388908	0.209576	0.0339649	0.0416927	0.415274	0	0	-0.0610115	0.0604045
chr21:9029441:T:C	C	0	0	0.00305584	0.0184267	0.868285	0.00528705	0.0197281	0.788703	0	0	0.00917772	0.0286204
chr21:9029481:G:T	T	0	0	-0.0114757	0.0121506	0.344937	-0.0208757	0.013085	0.110625	0	0	-0.0386655	0.0188654
chr21:9029508:T:C	C	0	0	-0.00779916	0.0275158	0.776837	-0.0188987	0.029503	0.521804	0	0	-0.0456561	0.0427333
chr21:9029517:A:T	T	0	0	-0.00992692	0.0298021	0.739063	-0.0213808	0.0319497	0.503366	0	0	-0.0471137	0.0462846
chr21:9029523:G:A	A	0	0	0.0149371	0.0170704	0.381558	0.0260363	0.018351	0.15596	0	0	0.0456547	0.0265072
chr21:9029555:A:T	T	0	0	0.123654	0.177827	0.486829	0.19346	0.190654	0.310242	0	0	0.287134	0.276182
chr21:9029626:T:G	G	0	0	0.00745793	0.0118071	0.527617	0.0114709	0.0126539	0.364665	0	0	0.0165066	0.0183379
chr21:9029711:A:G	G	0	0	0.0167514	0.0253836	0.509299	0.0144904	0.0271746	0.593872	0	0	-0.00930018	0.0394269
chr21:9029770:C:T	T	0	0	0.00532786	0.0238131	0.822962	-0.0140976	0.0256614	0.582751	0	0	-0.0799036	0.0369697
chr21:9029888:G:T	T	0	0	-0.014554	0.0429552	0.734747	-0.0100416	0.0459874	0.827153	0	0	0.0185612	0.0667187
chr21:9029938:G:C	C	0	0	-0.0101316	0.0122527	0.408301	-0.0181537	0.0131727	0.168162	0	0	-0.0329977	0.0190261
chr21:9030229:G:T	T	0	0	0.0292224	0.0272157	0.282942	0.0283226	0.0291341	0.330977	0	0	-0.00370098	0.0422743
chr21:9030258:A:G	G	0	0	-0.0181946	0.0126389	0.149989	-0.0191482	0.0135305	0.157014	0	0	-0.00392243	0.0196329
chr21:9030326:G:A	A	0	0	-0.0267835	0.0144777	0.064316	-0.0302811	0.0155074	0.0508566	0	0	-0.0143867	0.02249
chr21:9030462:C:T	T	0	0	0.492939	0.452457	0.275946	0.761908	0.486065	0.116997	0	0	1.10636	0.702631
chr21:9030463:G:A	A	0	0	-0.087823	0.09079	0.333384	-0.0308294	0.0975732	0.752032	0	0	0.234434	0.140984
chr21:9030580:G:A	A	0	0	-0.00949323	0.0121541	0.43476	-0.016931	0.0130596	0.194824	0	0	-0.0305939	0.0188735
chr21:9030906:A:G	G	0	0	0.0420057	0.0583418	0.471529	0.0223479	0.0625246	0.720773	0	0	-0.0808592	0.0906126
chr21:9030942:C:G	G	0	0	0.0439954	0.0237673	0.0641567	0.0417488	0.025445	0.10085	0	0	-0.00924089	0.036922
chr21:9031565:C:T	T	0	0	0.00964482	0.0146752	0.51104	0.0115852	0.0157122	0.460916	0	0	0.00798136	0.022794
chr21:9031606:C:G	G	0	0	0.026016	0.0172523	0.131561	0.0199621	0.0184912	0.280344	0	0	-0.0249016	0.0267974
chr21:9031801:C:T	T	0	0	0.0276366	0.017173	0.10755	0.0229085	0.0183975	0.213059	0	0	-0.0194482	0.0266755
chr21:9031909:G:A	A	0	0	0.00849296	0.0134394	0.527423	0.00471797	0.0143979	0.74315	0	0	-0.0155278	0.0208735
chr21:9031912:C:A	A	0	0	0.0250549	0.0179794	0.163458	0.0184947	0.0192724	0.337233	0	0	-0.0269843	0.027926
chr21:9032104:C:T	T	0	0	0.0389586	0.0215808	0.0710366	0.043849	0.023114	0.0578181	0	0	0.0201158	0.0335239
chr21:9032160:C:T	T	0	0	0.0179557	0.0135977	0.18667	0.0135265	0.0145716	0.353263	0	0	-0.0182187	0.0211205
chr21:9032184:G:A	A	0	0	-0.0485202	0.0440678	0.270881	-0.0359085	0.0472125	0.446913	0	0	0.0518763	0.068447
chr21:9032354:C:T	T	0	0	-0.0133406	0.0472636	0.777745	0.0332751	0.0510873	0.514829	0	0	0.191746	0.0733608
chr21:9032355:G:A	A	0	0	-0.000559345	0.0118587	0.96238	-0.00213794	0.0126966	0.866279	0	0	-0.00649329	0.0184189
chr21:9032389:C:T	T	0	0	0.00135728	0.0112951	0.904352	0.0022539	0.0120918	0.852132	0	0	0.00368809	0.0175437
chr21:9032408:T:A	A	0	0	-0.0596726	0.035896	0.0964377	-0.0570893	0.0384282	0.137383	0	0	0.0106258	0.0557618
chr21:9032412:G:A	A	0	0	0.0101679	0.0616397	0.868978	0.0216598	0.0660065	0.742801	0	0	0.0472699	0.0957376
chr21:9032434:C:T	T	0	0	0.0476549	0.0235397	0.0429241	0.0544526	0.0252203	0.0308442	0	0	0.0279614	0.0365677
chr21:9032450:A:T	T	0	0	0.0293275	0.0118408	0.013256	0.0222374	0.0127214	0.0804575	0	0	-0.0291638	0.0183924
chr21:9032489:C:A	A	0	0	-0.0453698	0.0956405	0.63523	-0.097226	0.102683	0.343712	0	0	-0.213302	0.148521
chr21:9032516:A:G	G	0	0	0.0235641	0.0275679	0.392681	0.0316696	0.0295364	0.28362	0	0	0.0333407	0.0428178
chr21:9032520:G:A	A	0	0	0.112616	0.1154	0.329126	0.0757761	0.12366	0.540022	0	0	-0.151535	0.179237
chr21:9032680:C:T	T	0	0	0.099766	0.123597	0.419558	0.0279037	0.132757	0.833522	0	0	-0.295594	0.191934
chr21:9032681:C:T	T	0	0	0.00437312	0.0113421	0.699819	0.000220021	0.0121578	0.985561	0	0	-0.0170831	0.0176153
chr21:9032700:C:G	G	0	0	0.0244427	0.0243141	0.314758	0.0136655	0.0260791	0.600278	0	0	-0.0443304	0.0377617
chr21:9032837:G:C	C	0	0	-0.0106157	0.0307248	0.729712	-0.00425933	0.0329041	0.897004	0	0	0.0261459	0.0477211
chr21:9032853:C:T	T	0	0	-0.0300974	0.0325363	0.354945	-0.0265739	0.0348334	0.445531	0	0	0.0144932	0.0505378
chr21:9032878:A:G	G	0	0	-0.0164671	0.0202167	0.415342	-0.0186858	0.0216441	0.38796	0	0	-0.00912644	0.0314018
chr21:9033116:C:G	G	0	0	0.030028	0.0405792	0.459309	0.0392511	0.0434615	0.36646	0	0	0.0379378	0.0630278
chr21:9033150:C:A	A	0	0	-0.0125353	0.0235201	0.59406	-0.0184425	0.0251936	0.464148	0	0	-0.0242984	0.0365307
chr21:9033201:T:C	C	0	0	0.0099349	0.0207738	0.632478	0.00507979	0.02225	0.819409	0	0	-0.0199707	0.0322653
chr21:9033247:G:A	A	0	0	0.00622764	0.0164069	0.704261	-0.00675826	0.0176735	0.702168	0	0	-0.0534154	0.0254724
chr21:9033273:G:A	A	0	0	0.0183763	0.0882637	0.835075	0.07258	0.0948417	0.444108	0	0	0.222958	0.137057
chr21:9033355:T:C	C	0	0	0.00620954	0.0119692	0.603905	-0.00211946	0.012875	0.869244	0	0	-0.03426	0.0185846
chr21:9033362:G:A	A	0	0	0.039338	0.0371767	0.289994	0.0410825	0.0397977	0.30194	0	0	0.00717559	0.0577467
chr21:9033445:A:C	C	0	0	0.00246727	0.0133578	0.853459	0.000262294	0.014303	0.985369	0	0	-0.00906981	0.0207471
chr21:9033600:C:T	T	0	0	0.112616	0.1154	0.329126	0.0757761	0.12366	0.540022	0	0	-0.151535	0.179237
chr21:9033601:G:A	A	0	0	-0.0173019	0.0101946	0.0896658	-0.00298526	0.0111278	0.788491	0	0	0.0588892	0.0158148
chr21:9033646:C:G	G	0	0	0.0124096	0.0161814	0.443138	0.0314728	0.0175621	0.0731194	0	0	0.0784133	0.0251095
chr21:9033714:C:T	T	0	0	0.0505079	0.0207278	0.014821	0.0490951	0.0221904	0.0269354	0	0	-0.00581132	0.0322043
chr21:9033728:A:G	G	0	0	0.0212832	0.0174998	0.22391	0.0173747	0.0187426	0.353916	0	0	-0.0160768	0.0271821
chr21:9033764:C:T	T	0	0	-0.010498	0.0128852	0.415225	-0.0178674	0.0138386	0.19666	0	0	-0.0303128	0.0200096
chr21:9033789:C:T	T	0	0	-0.0035177	0.0130565	0.787605	-0.00310916	0.0139767	0.823962	0	0	0.00168047	0.0202797
chr21:9033799:C:T	T	0	0	0.040869	0.016323	0.0122879	0.044724	0.0174838	0.0105267	0	0	0.0158571	0.0253601
chr21:9033906:A:G	G	0	0	0.0122536	0.0120956	0.31103	0.0203202	0.0130059	0.118197	0	0	0.0331808	0.0187822
chr21:9033917:A:G	G	0	0	0.023611	0.0110413	0.0324822	0.0391139	0.012052	0.00117274	0	0	0.0637686	0.0171297
chr21:9033936:T:A	A	0	0	0.0145964	0.0126896	0.250035	0.00869689	0.0136135	0.522924	0	0	-0.0242667	0.019708
chr21:9033948:T:C	C	0	0	0.0253398	0.0360407	0.482001	-0.00201268	0.0388036	0.958634	0	0	-0.11251	0.0559577
chr21:9034045:C:T	T	0	0	0.0193788	0.0763671	0.799682	0.0626196	0.082012	0.445141	0	0	0.177864	0.118588
chr21:9034066:G:A	A	0	0	0.00833374	0.0127594	0.513663	0.019218	0.0137583	0.162463	0	0	0.0447707	0.0198083
chr21:9034198:C:T	T	0	0	0.0179811	0.010514	0.0872279	0.013889	0.0112723	0.217898	0	0	-0.0168323	0.0163312
chr21:9034210:G:T	T	0	0	0.00492798	0.0105525	0.640502	0.0020651	0.0113045	0.85505	0	0	-0.011776	0.0163896
chr21:9034217:T:A	A	0	0	0.016086	0.0108328	0.137561	0.00691608	0.0116797	0.553753	0	0	-0.037719	0.016819
chr21:9034297:C:T	T	0	0	0.000501405	0.0181575	0.97797	-0.000279071	0.0194374	0.988545	0	0	-0.00321036	0.0282026
chr21:9034301:G:A	A	0	0	-0.0129691	0.017056	0.447025	-0.0101628	0.018263	0.57789	0	0	0.0115433	0.026492
chr21:9034313:A:G	G	0	0	0.0320236	0.0738113	0.664392	0.080281	0.0793521	0.311679	0	0	0.198499	0.114612
chr21:9034393:G:A	A	0	0	-0.00732921	0.0195425	0.707631	-0.0146527	0.0209492	0.484278	0	0	-0.030124	0.0303509
chr21:9034418:T:C	C	0	0	-0.00503722	0.0158787	0.751068	-0.00926075	0.0170098	0.586141	0	0	-0.0173728	0.0246619
chr21:9034469:G:A	A	0	0	-0.0869117	0.155499	0.576215	-0.110127	0.166495	0.508326	0	0	-0.095493	0.241523
chr21:9034641:C:T	T	0	0	-0.0749741	0.039967	0.060669	-0.105536	0.0430355	0.0141949	0	0	-0.12571	0.0620629
chr21:9034679:G:A	A	0	0	-0.073206	0.0392901	0.0624317	-0.103236	0.0423064	0.0146795	0	0	-0.123522	0.0610116
chr21:9034731:G:A	A	0	0	0.00830214	0.0147618	0.573839	0.00330454	0.0158203	0.834542	0	0	-0.0205568	0.0229268
chr21:9034748:C:T	T	0	0	0.0261995	0.0300716	0.383625	0.0234291	0.0321936	0.466764	0	0	-0.0113957	0.0467093
chr21:9034894:C:T	T	0	0	0.0200531	0.0105991	0.058496	0.0299817	0.011446	0.00880859	0	0	0.0408397	0.0164554
chr21:9034995:C:G	G	0	0	-0.00764515	0.0181279	0.673219	-0.00163016	0.0194269	0.933126	0	0	0.0247417	0.0281547
chr21:9035001:C:T	T	0	0	0.143741	0.0567013	0.0112429	0.166571	0.0607984	0.00614921	0	0	0.0939056	0.0880877
chr21:9035388:C:A	A	0	0	-0.000412653	0.0116803	0.971817	0.00161227	0.0125072	0.897431	0	0	0.00832919	0.0181417
chr21:9035602:G:A	A	0	0	-0.000151174	0.0146923	0.99179	-0.00464477	0.0157425	0.767957	0	0	-0.0184837	0.0228188
chr21:9035614:T:G	G	0	0	-0.00447899	0.0137798	0.745151	-0.00379269	0.0147512	0.797094	0	0	0.002823	0.0214031
chr21:9035702:G:A	A	0	0	0.00768847	0.0133118	0.563556	0.00901884	0.0142513	0.526837	0	0	0.00547228	0.0206763
chr21:9035827:G:A	A	0	0	0.0425152	0.018182	0.019371	0.0322791	0.0195259	0.0983025	0	0	-0.0421045	0.028242
chr21:9035828:G:T	T	0	0	0.000277655	0.0143727	0.984587	0.00233667	0.0153887	0.879311	0	0	0.00846941	0.0223236
chr21:9035860:C:A	A	0	0	0.0018549	0.0132019	0.888263	0.00962175	0.0141814	0.497469	0	0	0.0319477	0.0205005
chr21:9035861:C:G	G	0	0	0.0530229	0.0208242	0.0108898	0.0401085	0.0223787	0.073091	0	0	-0.0531212	0.0323462
chr21:9035941:C:T	T	0	0	0.0528438	0.0280179	0.0592851	0.0502062	0.0299956	0.0941736	0	0	-0.0108495	0.0435253
chr21:9036010:T:C	C	0	0	0.0180038	0.0410316	0.660822	0.00852235	0.0439467	0.846235	0	0	-0.0390004	0.0637292
chr21:9036043:A:G	G	0	0	0.00598801	0.0238206	0.801521	0.0168007	0.0255521	0.510854	0	0	0.0444763	0.0369933
chr21:9036046:A:G	G	0	0	-0.00338046	0.0103432	0.743797	0.00476896	0.0111411	0.668613	0	0	0.0335213	0.0160584
chr21:9036086:C:T	T	0	0	0.0102019	0.0251936	0.685522	0.0243162	0.0270541	0.36876	0	0	0.0580568	0.0391228
chr21:9036111:G:A	A	0	0	-0.00718174	0.0453881	0.874276	-0.0035965	0.0485896	0.940996	0	0	0.0147473	0.0704973
chr21:9036123:G:A	A	0	0	-0.00823838	0.0245415	0.737103	0.000653765	0.0263056	0.980172	0	0	0.0365764	0.038115
chr21:9036230:G:T	T	0	0	-0.00519288	0.0120112	0.665497	-0.0129581	0.0129116	0.315573	0	0	-0.0319408	0.0186507
chr21:9036291:A:T	T	0	0	-0.0109678	0.0117057	0.348778	-0.0155559	0.01255	0.215157	0	0	-0.0188723	0.0181803
chr21:9036343:T:C	C	0	0	0.00268924	0.0221966	0.903568	0.0197768	0.0239021	0.408005	0	0	0.070287	0.0344618
chr21:9036396:C:T	T	0	0	-0.0515815	0.0594172	0.385326	-0.0285015	0.0637011	0.654568	0	0	0.094936	0.0922814
chr21:9036411:C:A	A	0	0	-0.019399	0.0298072	0.515165	-0.0334484	0.0319791	0.295585	0	0	-0.05779	0.0462909
chr21:9036632:C:T	T	0	0	0.0385439	0.0255552	0.131488	0.0464991	0.0273831	0.08949	0	0	0.0327225	0.0396946
chr21:9036658:A:C	C	0	0	-0.00720502	0.0120557	0.550077	-0.00246921	0.0129253	0.848497	0	0	0.01948	0.0187234
chr21:9036673:A:G	G	0	0	0.00990646	0.0102769	0.335069	0.016543	0.0110473	0.134269	0	0	0.0272984	0.0159584
chr21:9036686:A:G	G	0	0	0.0385289	0.0239544	0.107742	0.0393861	0.0256432	0.124556	0	0	0.00352602	0.0372112
chr21:9036728:C:T	T	0	0	0.0154414	0.0193979	0.426012	0.0374894	0.0210333	0.0746865	0	0	0.0906907	0.0301028
chr21:9036949:T:C	C	0	0	0.00646969	0.0105856	0.541081	0.011638	0.0113588	0.305558	0	0	0.0212592	0.0164394
chr21:9036950:A:C	C	0	0	0.0409946	0.0265998	0.123277	0.0550605	0.0285547	0.0538246	0	0	0.0578579	0.041312
chr21:9036981:G:T	T	0	0	0.0292517	0.0803903	0.715954	0.104485	0.0868109	0.228746	0	0	0.309461	0.124788
chr21:9037112:C:A	A	0	0	-0.00128752	0.020521	0.949972	0.00965114	0.0220298	0.661318	0	0	0.0449944	0.0318672
chr21:9037126:A:T	T	0	0	0.0506152	0.0333117	0.128651	0.0601323	0.035689	0.0920081	0	0	0.039147	0.0517433
chr21:9037146:C:T	T	0	0	0.0227056	0.0329607	0.490906	0.0126693	0.0353164	0.719793	0	0	-0.0412829	0.051193
chr21:9037215:C:T	T	0	0	-0.000340688	0.0823417	0.996699	0.030912	0.088272	0.726196	0	0	0.128553	0.127882
chr21:9037239:C:T	T	0	0	-0.012579	0.0352002	0.720825	-0.0181194	0.0376902	0.630697	0	0	-0.0227894	0.0546729
chr21:9037255:G:T	T	0	0	-0.0603194	0.0469224	0.198613	-0.0877241	0.0504017	0.0817713	0	0	-0.112725	0.0728693
chr21:9037282:C:T	T	0	0	0.00390695	0.0124166	0.753023	0.00871137	0.0133116	0.512842	0	0	0.0197622	0.0192838
chr21:9037292:G:A	A	0	0	-0.00341751	0.025903	0.895036	0.0136321	0.027849	0.624488	0	0	0.0701307	0.0402207
chr21:9037388:C:A	A	0	0	0.013356	0.0195431	0.494346	0.01374	0.0209204	0.511326	0	0	0.00157949	0.0303554
chr21:9037670:G:A	A	0	0	-0.0195397	0.0167219	0.242601	-0.005705	0.0180234	0.751598	0	0	0.0569068	0.0259621
chr21:9037707:C:T	T	0	0	-0.0157495	0.0170503	0.355638	-0.00832876	0.0182867	0.648782	0	0	0.030524	0.0264805
chr21:9037793:G:A	A	0	0	0.0129763	0.0196756	0.509567	0.0115249	0.0210633	0.584273	0	0	-0.0059702	0.030561
chr21:9037821:G:A	A	0	0	-0.0639338	0.0254146	0.0118819	-0.0288747	0.0277229	0.297622	0	0	0.14421	0.0394341
chr21:9037878:A:G	G	0	0	0.0108416	0.00975678	0.266488	0.0184732	0.0105085	0.0787605	0	0	0.0313914	0.0151488
chr21:9037898:C:A	A	0	0	0.0249325	0.015797	0.114495	0.0410582	0.0170869	0.0162656	0	0	0.0663304	0.0245212
chr21:9037904:G:A	A	0	0	0.0228038	0.014104	0.105915	0.0300337	0.015138	0.0472571	0	0	0.029739	0.0219054
chr21:9037915:C:A	A	0	0	0.377349	0.261859	0.149574	0.367919	0.280319	0.189352	0	0	-0.0387897	0.406765
chr21:9037933:C:A	A	0	0	0.0329927	0.0177357	0.0628512	0.0404285	0.0190195	0.0335336	0	0	0.0305861	0.0275487
chr21:9037935:A:G	G	0	0	0.00925433	0.0110559	0.402565	0.0158552	0.0118775	0.181909	0	0	0.0271517	0.0171686
chr21:9037937:C:T	T	0	0	0.0114555	0.011199	0.306353	0.0174803	0.0120231	0.145978	0	0	0.024782	0.0173919
chr21:9037988:C:G	G	0	0	0.00389182	0.0319732	0.90312	0.00119039	0.0342288	0.972257	0	0	-0.0111119	0.0496611
chr21:9038057:C:T	T	0	0	0.0564349	0.0497539	0.256677	0.04993	0.0532696	0.348601	0	0	-0.026757	0.0772827
chr21:9038065:T:C	C	0	0	-0.0268903	0.136611	0.843954	0.0120029	0.146357	0.934638	0	0	0.159981	0.212174
chr21:9038067:A:C	C	0	0	-0.0418774	0.139808	0.764532	-0.00845953	0.149746	0.95495	0	0	0.137459	0.217144
chr21:9038068:G:A	A	0	0	0.0501351	0.155396	0.746977	0.130986	0.1668	0.432284	0	0	0.332567	0.24132
chr21:9038106:G:C	C	0	0	-0.0187449	0.0192177	0.329363	-0.0477029	0.021037	0.0233556	0	0	-0.119114	0.029803
chr21:9038110:A:T	T	0	0	-0.00175529	0.0156651	0.910783	0.00823411	0.0168375	0.624818	0	0	0.0410898	0.0243244
chr21:9038182:C:T	T	0	0	-0.00960802	0.0225097	0.669497	-0.0237549	0.0241916	0.326125	0	0	-0.058191	0.0349531
chr21:9038197:G:A	A	0	0	-0.00639852	0.0226821	0.77787	-0.0207673	0.0243784	0.394284	0	0	-0.0591038	0.0352204
chr21:9038215:A:G	G	0	0	-3.23885e-05	0.0141596	0.998175	0.00502929	0.0151769	0.740359	0	0	0.0208204	0.0219909
chr21:9038269:G:T	T	0	0	0.0176724	0.0193759	0.361726	0.0218944	0.0207513	0.291387	0	0	0.0173665	0.0300952
chr21:9038340:C:A	A	0	0	-0.0400025	0.0533667	0.453509	-0.0225684	0.057189	0.693117	0	0	0.0717124	0.0828863
chr21:9038357:C:T	T	0	0	0.00287224	0.0523159	0.956217	0.0219269	0.0560773	0.695788	0	0	0.0783783	0.0812503
chr21:9038358:G:A	A	0	0	0.00469264	0.0127117	0.712009	0.00832621	0.0136187	0.540947	0	0	0.0149461	0.019743
chr21:9038375:C:T	T	0	0	0.00453134	0.0194655	0.815926	0.00648555	0.0208393	0.755636	0	0	0.00803833	0.030234
chr21:9038422:G:A	A	0	0	-0.0114275	0.0486431	0.814267	0.0267789	0.0523933	0.609272	0	0	0.157156	0.0755208
chr21:9038430:G:C	C	0	0	0.0249252	0.090891	0.783907	0.0951356	0.0978788	0.331064	0	0	0.288799	0.141115
chr21:9038440:T:G	G	0	0	0.0846587	0.086832	0.329575	0.0128608	0.0935891	0.890701	0	0	-0.295329	0.134811
chr21:9038445:A:T	T	0	0	-0.0126125	0.0197522	0.523125	-0.0169207	0.0211543	0.423785	0	0	-0.0177212	0.0306791
chr21:9038488:G:A	A	0	0	-0.0448491	0.0349444	0.199337	-0.0659616	0.0375445	0.0789363	0	0	-0.0868429	0.0542668
chr21:9038556:G:C	C	0	0	-0.0117074	0.0110497	0.289362	-0.00311008	0.0119003	0.793827	0	0	0.0353637	0.0171563
chr21:9038681:C:T	T	0	0	-0.0132606	0.0129917	0.307398	-0.0138259	0.0139076	0.320161	0	0	-0.0023253	0.02018
chr21:9038685:A:G	G	0	0	-0.0646162	0.111689	0.562902	-0.127086	0.119936	0.289319	0	0	-0.25696	0.173443
chr21:9038721:T:C	C	0	0	0.000693638	0.01233	0.955138	0.00427149	0.0132101	0.74643	0	0	0.0147169	0.0191501
chr21:9038729:A:C	C	0	0	0.0965989	0.130816	0.460251	0.194	0.140814	0.168295	0	0	0.400645	0.203111
chr21:9038735:C:T	T	0	0	-0.0120915	0.0113609	0.287189	-0.00656606	0.0121905	0.590148	0	0	0.022728	0.017644
chr21:9038774:G:T	T	0	0	-0.00583527	0.011827	0.62174	-0.00223518	0.0126723	0.859993	0	0	0.0148084	0.0183689
chr21:9039084:G:A	A	0	0	0.0529216	0.0356027	0.13716	0.0285358	0.0382917	0.456138	0	0	-0.100307	0.0552866
chr21:9039130:T:C	C	0	0	0.00943748	0.0174865	0.589403	0.010124	0.0187191	0.588618	0	0	0.00282404	0.0271608
chr21:9039430:G:A	A	0	0	-0.00121009	0.0167579	0.942435	0.0200975	0.0182284	0.270228	0	0	0.0876455	0.025999
chr21:9039486:G:T	T	0	0	0.0269336	0.0633369	0.670659	-0.0182613	0.0681469	0.788722	0	0	-0.185902	0.0983417
chr21:9039487:T:G	G	0	0	-0.083228	0.171158	0.62678	-0.118965	0.1833	0.516326	0	0	-0.147	0.265841
chr21:9039499:T:C	C	0	0	0.0122932	0.0164916	0.456017	0.0206083	0.0176989	0.24427	0	0	0.0342028	0.0256112
chr21:9039500:C:G	G	0	0	-0.118002	0.0925088	0.202105	-0.111104	0.0990344	0.261915	0	0	0.0283727	0.143697
chr21:9039512:T:C	C	0	0	0.00652898	0.0166584	0.695108	0.0110124	0.0178453	0.537165	0	0	0.018442	0.0258731
chr21:9039514:C:G	G	0	0	-0.0147921	0.0135767	0.275924	-0.0120446	0.0145395	0.407444	0	0	0.0113016	0.0210882
chr21:9039542:C:T	T	0	0	-0.00849859	0.0113866	0.455445	-0.00284785	0.0122192	0.815712	0	0	0.0232434	0.0176833
chr21:9039555:C:A	A	0	0	0.019576	0.0366738	0.593489	0.0121984	0.0392742	0.756108	0	0	-0.0303465	0.0569616
chr21:9039562:C:T	T	0	0	-0.0021227	0.0115802	0.854559	0.00263572	0.0124173	0.831903	0	0	0.019573	0.0179845
chr21:9039563:G:A	A	0	0	-0.0190372	0.0858704	0.82455	-0.0509998	0.0920498	0.579547	0	0	-0.131473	0.133363
chr21:9039568:C:T	T	0	0	-0.00185601	0.0116711	0.873648	0.005682	0.0125459	0.650623	0	0	0.0310064	0.0181224
chr21:9039586:G:C	C	0	0	-0.00484128	0.012172	0.690823	-0.0012618	0.0130411	0.92292	0	0	0.0147236	0.0189048
chr21:9039603:T:G	G	0	0	0.001355	0.0125668	0.914135	0.00670299	0.0134769	0.618928	0	0	0.0219981	0.0195165
chr21:9039608:C:T	T	0	0	0.0026116	0.0127529	0.83774	0.00707498	0.0136684	0.604726	0	0	0.0183594	0.0198063
chr21:9039760:G:A	A	0	0	-0.037618	0.0537963	0.484385	-0.033169	0.0575914	0.564658	0	0	0.0183001	0.083559
chr21:9039826:C:A	A	0	0	0.0265994	0.0293355	0.364549	0.0211359	0.0314139	0.501062	0	0	-0.0224734	0.0455652
chr21:9039856:C:G	G	0	0	0.0395995	0.0189052	0.0362034	0.0445124	0.0202518	0.0279525	0	0	0.0202084	0.029369
chr21:9039859:T:C	C	0	0	-0.0380111	0.0349809	0.277203	-0.0597176	0.0375911	0.112149	0	0	-0.089286	0.0543214
chr21:9039861:G:T	T	0	0	0.0030052	0.0207186	0.884673	0.00280301	0.0221786	0.899429	0	0	-0.000831675	0.0321805
chr21:9039896:G:T	T	0	0	-0.00158344	0.0242628	0.947965	-0.0274906	0.026269	0.295328	0	0	-0.106565	0.0376552
chr21:9039973:C:T	T	0	0	0.0245548	0.0168663	0.145434	0.0247956	0.0180551	0.169651	0	0	0.000990333	0.0261998
chr21:9039993:C:G	G	0	0	0.0492785	0.0305126	0.106306	0.0266741	0.0328433	0.416698	0	0	-0.0929795	0.0473805
chr21:9040041:A:G	G	0	0	-0.0744573	0.202431	0.713011	-0.108555	0.216758	0.616505	0	0	-0.140254	0.314415
chr21:9040056:C:A	A	0	0	0.160782	0.110143	0.144357	0.0340672	0.119467	0.775522	0	0	-0.521221	0.170936
chr21:9040139:T:C	C	0	0	0.0239691	0.0294494	0.415698	0.0494226	0.031761	0.119689	0	0	0.104699	0.0457188
chr21:9040176:G:A	A	0	0	-0.0174363	0.0774277	0.821828	0.000899148	0.0829308	0.991349	0	0	0.0754199	0.120258
chr21:9040253:C:T	T	0	0	0.0113533	0.0292663	0.698067	0.023885	0.0313865	0.44666	0	0	0.051547	0.0454514
chr21:9040279:G:A	A	0	0	-0.00505831	0.0201323	0.801618	0.00769257	0.0216379	0.722204	0	0	0.0524487	0.0312611
chr21:9040300:T:C	C	0	0	-0.00879911	0.0209097	0.67389	0.00358251	0.0224621	0.873282	0	0	0.0509298	0.0324695
chr21:9040307:G:T	T	0	0	0.000212845	0.0219965	0.99228	0.00403602	0.0235537	0.863946	0	0	0.015726	0.0341646
chr21:9040309:G:A	A	0	0	0.0127018	0.0235527	0.589685	0.0169427	0.0252207	0.501725	0	0	0.0174443	0.0365822
chr21:9040310:C:A	A	0	0	-0.00597489	0.0212676	0.778757	0.0132787	0.0229534	0.562921	0	0	0.0791967	0.0330144
chr21:9040406:C:T	T	0	0	0.000528473	0.0214033	0.980301	-0.0132683	0.0230072	0.564142	0	0	-0.0567506	0.0332343
chr21:9040418:C:A	A	0	0	0.029346	0.0299967	0.327922	0.00995088	0.0322456	0.757628	0	0	-0.0797787	0.0465799
chr21:9040452:G:A	A	0	0	-0.00518985	0.00917393	0.571586	-0.00825415	0.00983145	0.401152	0	0	-0.0126045	0.0142482
chr21:9040500:G:A	A	0	0	-0.00295295	0.00918354	0.747795	-0.00525446	0.00983692	0.593233	0	0	-0.00946689	0.0142635
chr21:9040550:C:A	A	0	0	-0.0224726	0.0321941	0.485155	-0.0072307	0.0345406	0.834183	0	0	0.0626951	0.0499978
chr21:9040564:C:T	T	0	0	-0.0179537	0.0175112	0.305236	0.00662901	0.0191136	0.728725	0	0	0.101117	0.0271624
chr21:9040617:G:A	A	0	0	0.00167117	0.0328111	0.959379	-0.00789381	0.0351533	0.822326	0	0	-0.039344	0.0509597
chr21:9040633:C:T	T	0	0	-0.00977167	0.0322127	0.761624	-0.0195771	0.0345149	0.570573	0	0	-0.0403331	0.0500303
chr21:9040657:C:T	T	0	0	-0.00104829	0.0241985	0.965446	-0.0244412	0.0261463	0.349898	0	0	-0.096223	0.0375609
chr21:9040666:C:T	T	0	0	0.126422	0.0815847	0.121242	0.115872	0.0873499	0.184667	0	0	-0.0433975	0.126732
chr21:9040701:G:A	A	0	0	0.0115475	0.023536	0.623687	-0.00230332	0.0252823	0.92741	0	0	-0.0569731	0.036548
chr21:9040931:G:T	T	0	0	-0.0190372	0.0858704	0.82455	-0.0509998	0.0920498	0.579547	0	0	-0.131473	0.133363
chr21:9040940:G:A	A	0	0	-0.00276871	0.0148835	0.852425	-0.00419622	0.0159338	0.792278	0	0	-0.00587183	0.0231173
chr21:9040964:C:A	A	0	0	0.0550477	0.0335206	0.100548	0.055974	0.0358837	0.118789	0	0	0.0038103	0.0520717
chr21:9040977:G:A	A	0	0	0.0111857	0.0284833	0.694533	-0.00448167	0.0305833	0.883495	0	0	-0.0644452	0.0442317
chr21:9040988:G:A	A	0	0	0.210013	0.110401	0.0571353	0.198183	0.118197	0.0935987	0	0	-0.0486617	0.171506
chr21:9040989:A:G	G	0	0	-0.0423381	0.0274785	0.123372	-0.0283631	0.0294918	0.336186	0	0	0.0574837	0.0426774
chr21:9041098:G:T	T	0	0	-0.0211512	0.0265315	0.425329	-0.00883843	0.0284628	0.756161	0	0	0.0506466	0.0412043
chr21:9041100:T:C	C	0	0	-0.211162	0.115155	0.0666956	-0.112007	0.124189	0.367106	0	0	0.407857	0.178798
chr21:9041101:T:C	C	0	0	-0.0201371	0.0131864	0.126733	-0.0124595	0.0141639	0.37904	0	0	0.0315804	0.0204789
chr21:9041195:G:T	T	0	0	0.0119274	0.0196031	0.542893	0.00162885	0.0210428	0.9383	0	0	-0.0423614	0.0304426
chr21:9041196:C:T	T	0	0	-0.00245894	0.0239657	0.918278	-0.030038	0.0259943	0.247861	0	0	-0.113442	0.0371894
chr21:9041201:G:C	C	0	0	-0.0804867	0.0469154	0.0862406	-0.0624578	0.050297	0.214318	0	0	0.0741588	0.072873
chr21:9041203:C:T	T	0	0	-0.0852162	0.0411071	0.0381696	-0.0659369	0.0441024	0.134892	0	0	0.0793024	0.0638521
chr21:9041236:C:T	T	0	0	-0.00604282	0.0172493	0.726097	-0.00411547	0.0184672	0.82365	0	0	0.00792784	0.0267918
chr21:9041243:G:C	C	0	0	0.00446863	0.0134237	0.739217	0.0134803	0.0144347	0.350366	0	0	0.037068	0.0208434
chr21:9041262:C:G	G	0	0	-0.014935	0.0290725	0.607451	-0.00308861	0.0311732	0.921076	0	0	0.0487282	0.0451512
chr21:9041280:G:A	A	0	0	0.00702182	0.00952364	0.460937	0.0113915	0.0102164	0.264842	0	0	0.0179738	0.0147905
chr21:9041326:G:A	A	0	0	0.00499326	0.0199119	0.801994	0.00674174	0.0213167	0.751801	0	0	0.00719207	0.0309274
chr21:9041385:T:A	A	0	0	0.0776503	0.06214	0.211445	0.0687332	0.0665334	0.301574	0	0	-0.036679	0.0965231
chr21:9041494:A:C	C	0	0	0.0153234	0.0247445	0.535742	0.0269415	0.026547	0.310172	0	0	0.0477893	0.0384284
chr21:9041498:G:A	A	0	0	0.0144995	0.0383847	0.705623	-0.0286608	0.0416094	0.490945	0	0	-0.177533	0.0595672
chr21:9041524:A:T	T	0	0	0.093873	0.104245	0.367852	0.0854917	0.111599	0.443639	0	0	-0.0344752	0.161921
chr21:9041526:A:T	T	0	0	-0.215966	0.193101	0.263392	-0.0920413	0.207566	0.657453	0	0	0.509744	0.29986
chr21:9041528:T:A	A	0	0	0.001467	0.01783	0.934426	-0.013996	0.0192304	0.466733	0	0	-0.0636046	0.0276793
chr21:9041529:T:A	A	0	0	0.0047526	0.01412	0.736429	0.0197964	0.0152868	0.19532	0	0	0.0618802	0.021914
chr21:9041530:T:A	A	0	0	0.0352875	0.0257787	0.171042	0.0272985	0.0276223	0.323017	0	0	-0.0328615	0.040041
chr21:9041531:T:A	A	0	0	-0.013682	0.016412	0.404474	0.00186566	0.0177266	0.91618	0	0	0.0639528	0.0254762
chr21:9041532:T:A	A	0	0	-0.034176	0.052542	0.515401	-0.0565318	0.0563472	0.315728	0	0	-0.0919568	0.0816005
chr21:9041534:T:A	A	0	0	-0.00828717	0.0545558	0.879264	-0.0341326	0.0585321	0.559797	0	0	-0.106311	0.0847238
chr21:9041542:T:C	C	0	0	-0.00153377	0.00957225	0.872699	-0.00589395	0.0102682	0.565967	0	0	-0.0179349	0.0148656
chr21:9041548:A:G	G	0	0	0.195593	0.177622	0.27082	0.22292	0.190186	0.24115	0	0	0.112404	0.275898
chr21:9041624:G:A	A	0	0	-0.0144726	0.0234137	0.536493	-0.0420808	0.0254121	0.0977345	0	0	-0.113562	0.0363317
chr21:9041626:G:A	A	0	0	0.0026227	0.00939712	0.780171	0.00585492	0.0100713	0.561007	0	0	0.0132952	0.0145946
chr21:9041681:G:A	A	0	0	-0.0122203	0.0251669	0.627272	-0.0429773	0.0273425	0.115994	0	0	-0.126514	0.039049
chr21:9041710:T:C	C	0	0	-0.0893342	0.0786325	0.255916	-0.00419289	0.085162	0.960733	0	0	0.350215	0.122041
chr21:9041719:A:C	C	0	0	0.0170625	0.0369965	0.644661	0.038697	0.0397398	0.330175	0	0	0.0889902	0.0574504
chr21:9041775:T:C	C	0	0	0.00142764	0.0100432	0.886962	0.00626845	0.0107761	0.560768	0	0	0.0199119	0.0155968
chr21:9041799:T:C	C	0	0	-0.00506596	0.00971602	0.602086	-0.000248364	0.0104264	0.980996	0	0	0.0198164	0.0150887
chr21:9041843:T:C	C	0	0	-0.0091929	0.00916338	0.315754	-0.00239971	0.0098633	0.807776	0	0	0.0279427	0.0142279
chr21:9041900:G:A	A	0	0	0.0207473	0.0918013	0.8212	-0.0388182	0.0986861	0.694061	0	0	-0.245013	0.142546
chr21:9042105:C:T	T	0	0	0.00847744	0.0168765	0.615441	-0.00546233	0.0181895	0.763947	0	0	-0.057339	0.0262006
chr21:9042117:G:A	A	0	0	0.00610919	0.0168528	0.716976	-0.00527633	0.0181231	0.770946	0	0	-0.0468325	0.0261678
chr21:9042158:C:A	A	0	0	0.0331533	0.0335031	0.32239	0.00120771	0.036191	0.973379	0	0	-0.131403	0.0520068
chr21:9042165:C:G	G	0	0	-0.00613336	0.0265666	0.817418	-0.0356561	0.0287901	0.215537	0	0	-0.121437	0.041228
chr21:9042253:C:A	A	0	0	0.0332516	0.0219876	0.13046	0.0385023	0.0235509	0.102079	0	0	0.021598	0.0341541
chr21:9042309:C:T	T	0	0	-0.0193228	0.0259332	0.456212	0.0319764	0.0288336	0.26743	0	0	0.211011	0.0401701
chr21:9042329:G:A	A	0	0	0.0335652	0.0211049	0.111745	0.0153235	0.0227618	0.500813	0	0	-0.0750344	0.0327675
chr21:9042341:G:A	A	0	0	0.0317426	0.0212339	0.13494	0.0145019	0.0228809	0.526212	0	0	-0.0709168	0.0329693
chr21:9042676:C:T	T	0	0	0.00614203	0.0113828	0.589481	0.0146084	0.0122526	0.233158	0	0	0.0348249	0.0176734
chr21:9042685:A:C	C	0	0	0.00782886	0.0100767	0.437202	0.0197476	0.0109377	0.0710021	0	0	0.0490259	0.0156364
chr21:9042720:C:G	G	0	0	0.00484565	0.00974387	0.618976	0.0161792	0.0105716	0.125909	0	0	0.0466187	0.0151201
chr21:9042834:C:T	T	0	0	0.0762828	0.0328147	0.0200905	0.0928139	0.035218	0.00840345	0	0	0.0679981	0.050973
chr21:9042863:G:A	A	0	0	0.0277048	0.0101693	0.00644269	0.0339353	0.0109275	0.0018996	0	0	0.0256282	0.0157969
chr21:9042894:C:A	A	0	0	-0.0179897	0.0223002	0.419836	-0.0448071	0.0242168	0.0642779	0	0	-0.110309	0.034603
chr21:9043262:C:G	G	0	0	0.00132865	0.0324833	0.967374	-0.00956848	0.0348117	0.783421	0	0	-0.0448236	0.0504496
chr21:9043312:T:C	C	0	0	-0.0288881	0.0171303	0.0917237	-0.0243548	0.0183507	0.184447	0	0	0.0186468	0.0266096
chr21:9043377:C:T	T	0	0	0.022895	0.0733415	0.754911	-0.082505	0.0801255	0.303152	0	0	-0.433546	0.11375
chr21:9043414:G:A	A	0	0	-0.0758234	0.0388204	0.0507977	-0.0954571	0.0416639	0.0219564	0	0	-0.0807599	0.0602972
chr21:9043569:C:T	T	0	0	0.0193248	0.0407415	0.635267	-0.00323931	0.043747	0.940974	0	0	-0.0928138	0.0632675
chr21:9043644:G:T	T	0	0	0.0426646	0.0763313	0.576203	-0.0254591	0.0823631	0.757239	0	0	-0.280216	0.118495
chr21:9043671:A:G	G	0	0	-0.0132727	0.0582457	0.819744	0.0193796	0.0625472	0.756683	0	0	0.13431	0.0904485
chr21:9043725:C:T	T	0	0	-0.0302275	0.0389036	0.437168	-0.076451	0.0422329	0.0702613	0	0	-0.190133	0.0603676
chr21:9043731:C:T	T	0	0	-0.0380729	0.0346217	0.27147	-0.0749554	0.0374828	0.0455295	0	0	-0.15171	0.0537354
chr21:9043794:C:T	T	0	0	-0.000955513	0.0103584	0.926503	0.00893312	0.0111896	0.424673	0	0	0.0406753	0.0160786
chr21:9044403:T:A	A	0	0	-0.00400148	0.0109351	0.714417	-0.0106216	0.0117488	0.365965	0	0	-0.0272308	0.0169804
chr21:9044422:T:C	C	0	0	-0.0129624	0.0110215	0.239554	-0.0151805	0.0118031	0.198392	0	0	-0.00912374	0.0171195
chr21:9044535:C:G	G	0	0	-0.00198448	0.0101911	0.845607	0.00210021	0.0109269	0.847581	0	0	0.0168017	0.0158272
chr21:9044897:T:G	G	0	0	-0.0143191	0.0192737	0.457521	-0.0234559	0.0206786	0.256665	0	0	-0.0375828	0.0299323
chr21:9044915:T:G	G	0	0	0.00622301	0.0285371	0.827377	-0.000874486	0.0305671	0.977177	0	0	-0.0291944	0.0443226
chr21:9044952:G:C	C	0	0	-0.0010556	0.0206013	0.959135	-0.0148919	0.022153	0.501438	0	0	-0.0569132	0.0319881
chr21:9046546:T:A	A	0	0	-0.00279743	0.00937365	0.765371	0.00118697	0.0100524	0.906006	0	0	0.0163892	0.0145575
chr21:9046588:A:T	T	0	0	-0.00351325	0.0091572	0.701231	-0.000889055	0.00981061	0.927793	0	0	0.0107942	0.0142224
chr21:9046590:G:A	A	0	0	-0.0205695	0.0180529	0.254536	-0.0269314	0.0193494	0.163969	0	0	-0.0261685	0.0280394
chr21:9046644:G:A	G	0	0	-0.00635404	0.00912771	0.48635	-0.0070877	0.0097716	0.468246	0	0	-0.00301778	0.0141776
chr21:9046645:A:T	T	0	0	-0.00840804	0.00945853	0.374037	-0.00827164	0.0101251	0.413962	0	0	0.000561069	0.0146917
chr21:9046646:G:A	A	0	0	-0.0135239	0.0159627	0.396873	-0.0278953	0.0172265	0.105378	0	0	-0.0591143	0.0247803
chr21:9047125:G:A	A	0	0	0.0612499	0.0292797	0.0364484	0.0250367	0.0318229	0.431426	0	0	-0.148957	0.0454388
chr21:9047276:C:A	A	0	0	-0.0267226	0.0357358	0.454591	-0.063236	0.0386542	0.101851	0	0	-0.150192	0.0554663
chr21:9047292:C:G	G	0	0	0.0118393	0.0328376	0.718443	0.010336	0.0351524	0.768733	0	0	-0.00618373	0.0510042
chr21:9047338:T:G	G	0	0	0.0120334	0.0329245	0.71475	0.0108213	0.0352452	0.758822	0	0	-0.00498591	0.0511391
chr21:9047355:G:A	A	0	0	0.0612499	0.0292797	0.0364484	0.0250367	0.0318229	0.431426	0	0	-0.148957	0.0454388
chr21:9047431:G:A	A	0	0	0.013425	0.0345952	0.697972	0.0374251	0.0372121	0.314548	0	0	0.0987206	0.053716
chr21:9047445:G:A	A	0	0	0.0198484	0.0281511	0.480769	0.0417878	0.0303187	0.168115	0	0	0.0902443	0.0437072
chr21:9047460:C:T	T	0	0	0.0137833	0.0269235	0.608691	0.0404915	0.0291049	0.164157	0	0	0.10986	0.0417897
chr21:9047536:G:C	C	0	0	0.0240575	0.0203588	0.237334	0.0365329	0.0218759	0.0949177	0	0	0.0513156	0.0316155
chr21:9047559:G:A	A	0	0	-0.00782271	0.0322767	0.808498	-0.0151316	0.0345691	0.661588	0	0	-0.030064	0.050131
chr21:9047708:G:A	A	0	0	-0.0191407	0.0279828	0.493965	-0.00210111	0.0300664	0.944287	0	0	0.0700896	0.0434531
chr21:9047741:C:T	T	0	0	0.000356218	0.0268073	0.989398	0.0291008	0.0290266	0.316076	0	0	0.118236	0.041604
chr21:9050663:T:C	C	0	0	-0.00353122	0.0133312	0.791099	-0.00294911	0.0142709	0.836282	0	0	0.00239441	0.0207064
chr21:9050881:A:G	G	0	0	0.00328815	0.0917611	0.971415	0.00529098	0.0982279	0.957043	0	0	0.0082383	0.142525
chr21:9050965:G:T	T	0	0	-0.0614035	0.0890734	0.490598	-0.0522353	0.0953608	0.583853	0	0	0.0377118	0.138353
chr21:9051014:C:A	A	0	0	-0.14095	0.117069	0.228593	-0.118029	0.125368	0.346472	0	0	0.0942833	0.181842
chr21:9051187:G:A	A	0	0	-0.0919342	0.113497	0.417932	-0.152892	0.121848	0.209561	0	0	-0.250738	0.176256
chr21:9051215:T:G	G	0	0	-0.0503534	0.0784914	0.521188	-0.066717	0.0840596	0.427378	0	0	-0.0673091	0.121913
chr21:9051334:T:C	C	0	0	-0.255597	0.0669895	0.000135919	-0.238868	0.0717618	0.000872743	0	0	0.06881	0.10412
chr21:9061888:G:A	A	0	0	-0.0197008	0.0143028	0.168386	-0.0219744	0.0153148	0.151331	0	0	-0.00935204	0.0222171
chr21:9061949:A:G	G	0	0	0.0160559	0.0112597	0.153879	0.0169913	0.0120542	0.158664	0	0	0.00384746	0.0174904
chr21:9062125:A:G	G	0	0	0.0146621	0.0229695	0.523259	0.0334537	0.0247533	0.17654	0	0	0.0772964	0.0356606
chr21:9062241:G:T	T	0	0	-0.00290863	0.0134472	0.828754	-0.00177103	0.0143958	0.902088	0	0	0.00467933	0.0208863
chr21:9062287:C:T	T	0	0	0.0101924	0.0309697	0.742073	0.0159627	0.0331637	0.630282	0	0	0.0237352	0.0481018
chr21:9062758:T:A	A	0	0	-0.00413934	0.0132999	0.755625	-0.0108205	0.0142733	0.448392	0	0	-0.027482	0.0206541
chr21:9062872:G:A	A	0	0	-0.00725191	0.0144597	0.616001	-0.0233583	0.0156708	0.136077	0	0	-0.066251	0.0224397
chr21:9062896:A:G	G	0	0	-0.00935941	0.0128889	0.46774	-0.0152854	0.0138266	0.268937	0	0	-0.0243758	0.0200169
chr21:9062913:C:T	T	0	0	-0.00792345	0.0131414	0.54655	-0.0150086	0.0141086	0.287422	0	0	-0.0291438	0.0204076
chr21:9063566:C:T	T	0	0	0.0334675	0.0289842	0.248221	0.00655311	0.0312951	0.834138	0	0	-0.110708	0.0449946
chr21:9068138:C:G	G	0	0	-0.0371531	0.027122	0.170733	-0.0330635	0.0290403	0.254895	0	0	0.016822	0.0421296
chr21:9068365:C:T	T	0	0	0.00246802	0.0112299	0.826049	0.00545049	0.0120298	0.650489	0	0	0.0122679	0.0174416
chr21:9068369:C:T	T	0	0	0.045464	0.0675713	0.501055	0.0337516	0.0723551	0.640878	0	0	-0.0481771	0.104953
chr21:9068387:G:A	A	0	0	0.0180135	0.0590858	0.760465	0.0378131	0.063321	0.550397	0	0	0.0814424	0.0917662
chr21:9068598:G:A	A	0	0	0.180842	0.0822944	0.0279847	0.181859	0.0880965	0.0389873	0	0	0.00418477	0.127852
chr21:9068696:G:A	A	0	0	0.0138283	0.024263	0.568723	0.0154531	0.025974	0.551881	0	0	0.00668322	0.0376862
chr21:9068699:G:T	T	0	0	0.0319892	0.0278811	0.25124	0.0211967	0.0298911	0.478244	0	0	-0.0443933	0.0433037
chr21:9068835:G:A	A	0	0	0.0169667	0.0175557	0.333819	0.0152883	0.0187947	0.415968	0	0	-0.00690393	0.0272689
chr21:9069184:T:C	C	0	0	0.0101744	0.0110109	0.355471	0.0104027	0.0117869	0.377474	0	0	0.000939019	0.017103
chr21:9070659:G:A	A	0	0	0.00743302	0.115331	0.948612	-0.00110793	0.123465	0.99284	0	0	-0.0351318	0.179133
chr21:9070718:C:T	T	0	0	-0.0158316	0.0396197	0.689459	-0.00664847	0.0424346	0.8755	0	0	0.0377733	0.0615361
chr21:9070764:C:T	T	0	0	-0.00407019	0.0217308	0.851425	0.0105368	0.0233677	0.652053	0	0	0.0600835	0.0337421
chr21:9070804:T:C	C	0	0	-0.0222626	0.015046	0.13897	-0.0142498	0.0161524	0.377665	0	0	0.0329595	0.0233676
chr21:9070825:T:C	C	0	0	-0.0284772	0.0220561	0.19666	-0.0251133	0.0236162	0.287603	0	0	0.0138368	0.0342603
chr21:9070867:C:T	T	0	0	-0.060576	0.0585517	0.300868	-0.0440153	0.0627287	0.482881	0	0	0.0681199	0.0909433
chr21:9070868:G:A	A	0	0	0.0184676	0.0110445	0.094503	0.0184166	0.011823	0.119306	0	0	-0.000209658	0.0171569
chr21:9070885:T:C	C	0	0	0.00222567	0.0101276	0.826056	-0.00274793	0.0108676	0.80038	0	0	-0.0204581	0.0157277
chr21:9071178:C:T	T	0	0	0.00634111	0.0142508	0.656345	0.000199869	0.0152836	0.989566	0	0	-0.025261	0.0221319
chr21:9071438:T:C	C	0	0	-0.0136525	0.0281189	0.627302	0.00409778	0.030221	0.892142	0	0	0.0730129	0.0436631
chr21:9071444:C:T	T	0	0	0.0227068	0.0156431	0.146626	0.0221573	0.0167459	0.185785	0	0	-0.0022601	0.0242996
chr21:9071981:T:C	C	0	0	-0.00659655	0.0286345	0.817804	0.0194067	0.0309058	0.53005	0	0	0.10696	0.0444499
chr21:9072026:G:A	A	0	0	-0.029088	0.0557307	0.601713	-0.0346249	0.059664	0.561691	0	0	-0.0227753	0.0865625
chr21:9072160:T:C	C	0	0	-0.0197599	0.0174585	0.25771	-0.0330828	0.0187982	0.0784261	0	0	-0.0548014	0.0271074
chr21:9072349:G:A	A	0	0	0.016226	0.0295061	0.582374	0.0291403	0.0316463	0.357149	0	0	0.0531208	0.0458239
chr21:9072427:G:T	T	0	0	-0.0141726	0.0280269	0.613082	0.00489527	0.0301414	0.870983	0	0	0.0784326	0.0435182
chr21:9073124:G:A	A	0	0	0.00914203	0.0204951	0.655554	0.0308515	0.0221858	0.164349	0	0	0.0892982	0.0318086
chr21:9073252:G:A	A	0	0	0.0480888	0.0366755	0.189791	-0.00658407	0.0401291	0.869674	0	0	-0.224888	0.0568809
chr21:9073657:C:A	A	0	0	0.0438132	0.0405653	0.280113	-0.00164112	0.0439697	0.970227	0	0	-0.186969	0.0629549
chr21:9073720:G:C	C	0	0	0.00422631	0.00914695	0.644048	0.007344	0.00980299	0.453761	0	0	0.0128241	0.0142062
chr21:9073826:G:A	A	0	0	0.00266921	0.0092734	0.773473	0.00240062	0.00992698	0.808914	0	0	-0.0011048	0.0144037
chr21:9073858:C:A	A	0	0	-0.00402516	0.00945839	0.670425	-0.00632647	0.010131	0.53232	0	0	-0.00946607	0.0146905
chr21:9074067:C:T	T	0	0	0.0434643	0.0320864	0.175544	0.0103775	0.0347136	0.76498	0	0	-0.136097	0.0498045
chr21:9074279:G:A	A	0	0	0.0433834	0.0278005	0.118636	-0.000580406	0.0305	0.984817	0	0	-0.180838	0.0431096
chr21:9074446:G:T	T	0	0	-0.0203084	0.0277403	0.464114	0.000621705	0.0298649	0.983391	0	0	0.0860926	0.0430706
chr21:9074499:G:A	A	0	0	0.00930966	0.00924369	0.313869	0.0185789	0.00999481	0.0630477	0	0	0.0381275	0.014348
chr21:9074664:G:A	A	0	0	-0.00528753	0.0444522	0.905316	0.0293199	0.0478742	0.540249	0	0	0.142352	0.0690146
chr21:9074716:A:G	G	0	0	0.00370444	0.0237991	0.876305	0.0051206	0.0254771	0.840708	0	0	0.00582513	0.0369652
chr21:9074838:C:T	T	0	0	-0.0203084	0.0277403	0.464114	0.000621705	0.0298649	0.983391	0	0	0.0860926	0.0430706
chr21:9074942:G:A	A	0	0	0.112616	0.1154	0.329126	0.0757761	0.12366	0.540022	0	0	-0.151535	0.179237
chr21:9074996:C:T	T	0	0	-0.00096147	0.0336967	0.977237	-0.011844	0.0361091	0.742908	0	0	-0.0447634	0.0523344
chr21:9075466:C:G	G	0	0	0.150119	0.0837473	0.0730492	0.160021	0.0896633	0.0743115	0	0	0.0407316	0.130097
chr21:9075500:G:T	T	0	0	0.00264685	0.0128028	0.836213	-0.00219557	0.0137247	0.872903	0	0	-0.0199185	0.0198836
chr21:9075642:A:C	C	0	0	-0.0270811	0.0286484	0.34451	-0.00776426	0.0308074	0.801021	0	0	0.0794567	0.0444849
chr21:9075945:C:T	T	0	0	-0.0361863	0.0445639	0.416786	-0.0370655	0.0477047	0.437172	0	0	-0.0036163	0.0692197
chr21:9075947:G:A	A	0	0	0.00504982	0.0204497	0.804956	-0.00506243	0.0219446	0.817555	0	0	-0.0415951	0.0317575
chr21:9075950:A:T	T	0	0	-0.0916932	0.0842585	0.276491	-0.128081	0.090366	0.156378	0	0	-0.149675	0.130862
chr21:9075956:A:G	G	0	0	0.00273281	0.0568277	0.961645	-0.0221842	0.0609499	0.715878	0	0	-0.102492	0.0882539
chr21:9076154:T:C	C	0	0	-0.0198372	0.0278287	0.475949	-0.000186688	0.029939	0.995025	0	0	0.0808292	0.04321
chr21:9076190:T:A	A	0	0	-0.0576071	0.0452125	0.202613	-0.0643776	0.04841	0.183571	0	0	-0.0278492	0.0702294
chr21:9076306:G:C	C	0	0	0.0714132	0.0418013	0.0875628	0.0542664	0.0448236	0.226023	0	0	-0.0705306	0.0649283
chr21:9077309:C:G	G	0	0	0.00846023	0.0314125	0.787678	0.0244263	0.0337135	0.468743	0	0	0.0656738	0.0487818
chr21:9077648:C:A	A	0	0	0.00414234	0.0322723	0.897867	0.0230069	0.0346651	0.506888	0	0	0.0775964	0.0501139
chr21:9078039:T:C	C	0	0	0.0104878	0.0105927	0.322127	0.002298	0.0114073	0.840346	0	0	-0.0336874	0.0164466
chr21:9078063:C:T	T	0	0	0.0490961	0.0328662	0.135223	0.000647129	0.0359441	0.985636	0	0	-0.199287	0.0509761
chr21:9078219:C:T	T	0	0	-0.0203084	0.0277403	0.464114	0.000621705	0.0298649	0.983391	0	0	0.0860926	0.0430706
chr21:9078247:A:G	G	0	0	-0.00971835	0.0138412	0.482597	-0.011117	0.0148181	0.453118	0	0	-0.00575303	0.0214987
chr21:9078753:C:A	A	0	0	-0.021694	0.0286456	0.448856	-0.00379686	0.0307846	0.901841	0	0	0.073617	0.0444819
chr21:9078907:C:A	A	0	0	0.00455932	0.0173109	0.792259	-0.00969749	0.0186569	0.603216	0	0	-0.0586431	0.0268749
chr21:9078919:G:A	A	0	0	-0.0317242	0.0347081	0.360702	-0.014341	0.0372478	0.700226	0	0	0.0715031	0.0539019
chr21:9078965:A:T	T	0	0	0.0592862	0.0281564	0.0352389	0.0370262	0.0303305	0.222178	0	0	-0.0915631	0.0437236
chr21:9079313:A:G	G	0	0	0.0112911	0.0251845	0.653911	0.000145846	0.0270124	0.995692	0	0	-0.0458442	0.039112
chr21:9079362:G:A	A	0	0	-0.0279225	0.0448157	0.533251	0.0237944	0.0486128	0.624511	0	0	0.212729	0.0695448
chr21:9079637:C:G	G	0	0	0.0156641	0.016375	0.338776	0.0231533	0.0175659	0.187476	0	0	0.0308057	0.0254314
chr21:9079748:T:A	A	0	0	0.00233717	0.0128576	0.855761	0.018558	0.0139825	0.184432	0	0	0.0667216	0.0199484
chr21:9082438:T:C	C	0	0	-0.0392183	0.0292295	0.179681	-0.0133546	0.0315353	0.671943	0	0	0.106386	0.0453788
chr21:9082452:C:T	T	0	0	-0.0445857	0.0289284	0.123258	-0.021411	0.0311669	0.492095	0	0	0.0953252	0.0449173
chr21:9082659:C:T	T	0	0	-0.00894201	0.02872	0.755534	0.0129414	0.0309231	0.675579	0	0	0.0900139	0.0445905
chr21:9082825:C:G	G	0	0	-0.01254	0.0354257	0.723354	-0.012423	0.0379222	0.743221	0	0	0.000481417	0.0550242
chr21:9083207:G:T	G	0	0	-0.00702825	0.00980142	0.473334	-0.012202	0.0105215	0.246164	0	0	-0.0212814	0.0152212
chr21:9083526:T:A	T	0	0	-0.0109594	0.0121636	0.367588	-0.00878594	0.013025	0.499966	0	0	0.00894019	0.018893
chr21:9083597:G:A	A	0	0	-0.00414608	0.0423665	0.922042	0.0248831	0.0455659	0.585003	0	0	0.119407	0.0657827
chr21:9083666:C:A	A	0	0	0.00665088	0.0127617	0.602256	-0.00263022	0.0137336	0.84812	0	0	-0.0381763	0.0198147
chr21:9083676:A:C	C	0	0	0.00863272	0.0386375	0.823202	-0.00725151	0.0414306	0.861058	0	0	-0.0653372	0.0600055
chr21:9083713:A:C	C	0	0	-0.0206938	0.0768031	0.787591	-0.00233647	0.0822627	0.977341	0	0	0.0755099	0.119288
chr21:9083747:G:A	A	0	0	0.00472134	0.011174	0.672639	-0.00427274	0.0120392	0.722663	0	0	-0.0369957	0.0173479
chr21:9084364:G:T	T	0	0	-0.0385715	0.0707321	0.585535	-0.0455054	0.075724	0.547881	0	0	-0.0285216	0.109863
chr21:9084428:G:T	T	0	0	0.0229138	0.0317241	0.47012	0.0343357	0.0340041	0.312614	0	0	0.0469822	0.0492712
chr21:9084513:G:A	A	0	0	0.040352	0.0292576	0.167834	0.00843024	0.0316928	0.790241	0	0	-0.131305	0.0454097
chr21:9084555:C:G	G	0	0	0.00217874	0.0175312	0.901095	-0.00423364	0.0187919	0.821753	0	0	-0.0263763	0.0272272
chr21:9084608:T:G	G	0	0	0.00835403	0.00912482	0.359914	-0.000322572	0.0098564	0.973892	0	0	-0.0356898	0.0141644
chr21:9084631:A:C	C	0	0	0.00054547	0.0169639	0.974349	-0.00203764	0.0181636	0.910679	0	0	-0.0106252	0.0263482
chr21:9084714:G:A	A	0	0	-0.00518438	0.0142678	0.716334	-0.00557555	0.0152734	0.715074	0	0	-0.00160901	0.0221612
chr21:9084952:T:A	A	0	0	-0.0241227	0.0355186	0.497038	0.0108521	0.038391	0.777428	0	0	0.143863	0.0551319
chr21:9085121:C:A	A	0	0	-0.00207303	0.0250775	0.934118	-0.014234	0.0269082	0.596815	0	0	-0.0500223	0.0389443
chr21:9085465:G:T	T	0	0	-0.0306223	0.0329351	0.352487	-0.0192246	0.0352987	0.58601	0	0	0.0468826	0.0511533
chr21:9085670:A:G	G	0	0	-0.0106983	0.0311721	0.731447	0.00528361	0.033457	0.874518	0	0	0.065739	0.0484084
chr21:9085846:T:C	C	0	0	-0.0019752	0.0268772	0.941416	-0.0153323	0.0288427	0.595015	0	0	-0.0549421	0.0417388
chr21:9085850:T:C	C	0	0	-0.0142323	0.0292131	0.626124	0.00703315	0.0314381	0.82298	0	0	0.087472	0.045358
chr21:9085917:G:A	A	0	0	-0.00228615	0.0106747	0.830418	0.00222333	0.0114475	0.846003	0	0	0.018549	0.0165781
chr21:9086185:C:A	A	0	0	-0.00455281	0.0190174	0.810794	-0.00389409	0.0203578	0.848304	0	0	0.00270952	0.0295382
chr21:9086501:G:A	A	0	0	-0.0110853	0.0279253	0.691395	0.00283777	0.0299679	0.924558	0	0	0.0572703	0.0433669
chr21:9086545:C:T	T	0	0	0.0207473	0.0918013	0.8212	-0.0388182	0.0986861	0.694061	0	0	-0.245013	0.142546
chr21:9086632:G:A	A	0	0	-0.0142323	0.0292131	0.626124	0.00703315	0.0314381	0.82298	0	0	0.087472	0.045358
chr21:9086895:C:T	T	0	0	-0.0142323	0.0292131	0.626124	0.00703315	0.0314381	0.82298	0	0	0.087472	0.045358
chr21:9087425:G:A	A	0	0	-0.0107972	0.0284849	0.704651	0.0107448	0.0306673	0.726064	0	0	0.0886094	0.0442258
chr21:9087698:G:A	A	0	0	-0.0237542	0.0298103	0.425541	0.000183146	0.0321176	0.99545	0	0	0.0984624	0.0462824
chr21:9087702:G:C	C	0	0	0.0987709	0.0431581	0.0221036	0.123807	0.0463572	0.00756892	0	0	0.102982	0.0670357
chr21:9088001:G:A	A	0	0	0.0620878	0.037539	0.0981367	0.0791511	0.0402685	0.049347	0	0	0.070187	0.0583057
chr21:9088017:T:C	C	0	0	0.0610015	0.0391662	0.119351	0.0831148	0.0420612	0.0481497	0	0	0.0909594	0.0608274
chr21:9088036:T:C	C	0	0	0.0549802	0.0605457	0.363837	0.0644644	0.0648287	0.320037	0	0	0.0390118	0.0940429
chr21:9088050:G:A	A	0	0	-0.0142323	0.0292131	0.626124	0.00703315	0.0314381	0.82298	0	0	0.087472	0.045358
chr21:9088067:G:T	G	0	0	-0.01243	0.00996999	0.212492	-0.0174669	0.0107001	0.102592	0	0	-0.0207186	0.015484
chr21:9088158:G:A	A	0	0	0.313352	0.177759	0.0779357	0.297365	0.190305	0.118153	0	0	-0.06576	0.27614
chr21:9088284:G:A	A	0	0	-0.015448	0.0282576	0.584595	0.00370669	0.0303885	0.902918	0	0	0.0787897	0.0438767
chr21:9088407:C:T	T	0	0	-0.0142323	0.0292131	0.626124	0.00703315	0.0314381	0.82298	0	0	0.087472	0.045358
chr21:9088457:G:A	A	0	0	-0.00171293	0.01531	0.910916	-0.00142705	0.0163889	0.930613	0	0	0.00117591	0.0237797
chr21:9088484:C:T	T	0	0	0.0532484	0.035689	0.135696	0.0208791	0.0385196	0.587792	0	0	-0.133146	0.0554069
chr21:9088610:C:A	A	0	0	0.0147746	0.0495714	0.765667	-0.00514436	0.0531509	0.922895	0	0	-0.0819334	0.0769867
chr21:9088755:A:T	A	0	0	0.00611023	0.00976917	0.531669	5.56585e-05	0.010498	0.99577	0	0	-0.0249045	0.0151698
chr21:9088766:T:C	C	0	0	-0.0154698	0.0122962	0.208357	9.73859e-05	0.0133735	0.99419	0	0	0.0640331	0.0190786
chr21:9088775:A:G	G	0	0	-0.0527923	0.100469	0.599264	0.028044	0.108248	0.79558	0	0	0.332507	0.155982
chr21:9088795:G:A	A	0	0	-0.027081	0.0320152	0.39762	-0.0379961	0.0343115	0.268128	0	0	-0.0448973	0.0497242
chr21:9088867:C:A	A	0	0	-0.00649214	0.0339508	0.848352	-0.00430632	0.0363448	0.905683	0	0	0.00899102	0.0527329
chr21:9088967:C:T	T	0	0	0.018175	0.0140568	0.196022	0.0103351	0.0150946	0.493539	0	0	-0.0322481	0.0218303
chr21:9089043:C:T	T	0	0	0.0232728	0.0127676	0.0683335	0.0119908	0.0137746	0.384028	0	0	-0.0464068	0.0198232
chr21:9089218:A:T	T	0	0	0.00879194	0.00951603	0.355534	0.0129552	0.0102063	0.20432	0	0	0.0171251	0.0147791
chr21:9089219:T:A	A	0	0	-0.00462677	0.00999193	0.643328	0.00149811	0.0107364	0.889027	0	0	0.0251937	0.0155157
chr21:9089597:A:G	G	0	0	-0.00176113	0.00925489	0.84908	-0.000192018	0.00990994	0.984541	0	0	0.00645429	0.0143746
chr21:9090293:A:T	T	0	0	-0.0292533	0.0316655	0.355579	-0.0117004	0.0340018	0.730763	0	0	0.072201	0.0491748
chr21:9090433:C:T	T	0	0	0.0498471	0.0387351	0.198139	0.0224664	0.0416732	0.589811	0	0	-0.112626	0.0601479
chr21:9090443:C:G	G	0	0	0.00595828	0.018956	0.753277	-0.00629663	0.020377	0.757317	0	0	-0.0504086	0.0294343
chr21:9090447:C:G	G	0	0	0.00926118	0.0310339	0.765382	0.0305441	0.0333778	0.360138	0	0	0.0875437	0.0481866
chr21:9090619:A:C	A	0	0	0.00513526	0.0091569	0.574929	0.0117202	0.00985309	0.234246	0	0	0.027086	0.0142177
chr21:9091003:G:A	A	0	0	0.0331484	0.013343	0.0129796	0.0403876	0.0143261	0.00481487	0	0	0.0297774	0.0207267
chr21:9091010:G:T	T	0	0	-0.0725497	0.0675649	0.282922	-0.058129	0.0723599	0.421783	0	0	0.0593174	0.104946
chr21:9091013:C:T	T	0	0	-0.0165809	0.0118477	0.161662	-0.0196838	0.0126915	0.120916	0	0	-0.0127631	0.018403
chr21:9091064:C:T	T	0	0	0.014479	0.0115148	0.2086	0.0195463	0.0123504	0.113502	0	0	0.0208434	0.017884
chr21:9091065:G:A	A	0	0	0.04045	0.0664929	0.542965	0.00619729	0.0713687	0.930803	0	0	-0.140893	0.103261
chr21:9091069:T:C	C	0	0	0.0159398	0.0114362	0.163377	0.0206644	0.0122633	0.0919756	0	0	0.019434	0.0177625
chr21:9091107:C:G	G	0	0	-0.00985858	0.0118887	0.406969	-0.0114278	0.0127288	0.369298	0	0	-0.00645461	0.0184662
chr21:9091164:G:A	A	0	0	-0.000392445	0.147006	0.99787	0.0414281	0.157494	0.792515	0	0	0.172022	0.228319
chr21:9091483:G:C	C	0	0	-0.00936186	0.0175063	0.592808	-0.0192147	0.0187997	0.306745	0	0	-0.040528	0.0271855
chr21:9091503:C:T	T	0	0	-0.013157	0.0172922	0.446739	-0.0242351	0.0185872	0.19228	0	0	-0.045568	0.0268516
chr21:9091530:C:A	A	0	0	-0.00339572	0.0109184	0.755794	5.35952e-05	0.0116996	0.996345	0	0	0.0141882	0.0169576
chr21:9091555:C:T	T	0	0	-0.0138408	0.0106884	0.195342	-0.0218061	0.0115055	0.0580565	0	0	-0.0327638	0.0165963
chr21:9091612:A:G	G	0	0	-0.0447196	0.0567873	0.430993	-0.095597	0.0612785	0.11875	0	0	-0.209276	0.088156
chr21:9091702:G:A	A	0	0	0.00285532	0.0101532	0.778539	0.0068238	0.0108854	0.53074	0	0	0.0163237	0.0157684
chr21:9091723:C:A	A	0	0	0.0118044	0.0162807	0.468418	0.0109831	0.0174285	0.528577	0	0	-0.00337837	0.0252882
chr21:9091725:C:T	T	0	0	0.0406096	0.0184244	0.0275159	0.0452492	0.019736	0.0218637	0	0	0.0190841	0.0286228
chr21:9091727:C:T	T	0	0	-0.00237499	0.0171399	0.889794	0.0216783	0.018708	0.246549	0	0	0.0989392	0.0265852
chr21:9091733:G:C	C	0	0	-0.0100204	0.0238296	0.674119	-0.0145002	0.025518	0.569875	0	0	-0.018427	0.037012
chr21:9091743:A:C	C	0	0	-0.0259479	0.0138046	0.060155	-0.0339933	0.0148282	0.0218778	0	0	-0.0330936	0.0214402
chr21:9091778:C:T	T	0	0	0.000314219	0.0113528	0.977919	-0.00651068	0.012197	0.593483	0	0	-0.0280731	0.0176289
chr21:9091805:C:T	T	0	0	-0.00375383	0.00964617	0.697163	-0.00823404	0.0103483	0.426214	0	0	-0.0184286	0.0149804
chr21:9091827:T:A	A	0	0	-0.0119307	0.0114857	0.298924	-0.0151319	0.0123048	0.218787	0	0	-0.0131678	0.0178398
chr21:9091857:G:A	A	0	0	0.0544197	0.0427589	0.203121	0.0312265	0.0459079	0.496378	0	0	-0.0954013	0.0664055
chr21:9091878:G:A	A	0	0	0.00609153	0.012789	0.633853	0.00606946	0.0136902	0.657519	0	0	-9.07923e-05	0.0198643
chr21:9091919:T:G	G	0	0	-0.0113323	0.0389987	0.771371	-0.0209017	0.0417722	0.616813	0	0	-0.039362	0.0605712
chr21:9092242:C:G	G	0	0	0.0141581	0.0422196	0.737365	0.0157339	0.0451955	0.727743	0	0	0.0064816	0.0655766
chr21:9092458:T:C	C	0	0	0.0172661	0.0152403	0.257246	0.00530022	0.0164153	0.746784	0	0	-0.0492197	0.0236627
chr21:9092464:C:T	T	0	0	0.0156822	0.0148157	0.289834	0.00141581	0.0160072	0.929521	0	0	-0.0586825	0.0229984
chr21:9092532:C:A	A	0	0	0.0669429	0.017028	8.44728e-05	0.0469062	0.0184821	0.011151	0	0	-0.0824179	0.026443
chr21:9092545:T:C	C	0	0	0.0264131	0.0408036	0.517423	0.0645918	0.0440624	0.142671	0	0	0.157042	0.0633392
chr21:9092553:A:G	G	0	0	0.0181801	0.0411168	0.658375	0.0713051	0.0447479	0.111051	0	0	0.218521	0.063789
chr21:9092556:C:T	T	0	0	0.0559978	0.0159771	0.000456815	0.0334632	0.0174434	0.0550626	0	0	-0.0926925	0.0247964
chr21:9092585:A:G	A	0	0	0.00111655	0.00924455	0.903866	0.00139308	0.0098961	0.888051	0	0	0.00113748	0.0143588
chr21:9092588:C:T	C	0	0	0.00462332	0.00921015	0.615681	0.00435942	0.00985928	0.65837	0	0	-0.00108549	0.0143055
chr21:9092602:A:G	A	0	0	0.00217142	0.00928976	0.815184	0.00499236	0.00995363	0.615976	0	0	0.0116035	0.0144281
chr21:9092975:G:A	A	0	0	0.00685093	0.0410066	0.867316	0.022606	0.0439615	0.607097	0	0	0.0648058	0.0636856
chr21:9093163:G:C	C	0	0	0.00656681	0.0307869	0.831094	0.00746875	0.0329567	0.820717	0	0	0.00370999	0.0478189
chr21:9093194:G:A	A	0	0	-0.057317	0.0658178	0.38384	-0.0646686	0.0704651	0.358755	0	0	-0.0302395	0.102232
chr21:9093238:G:A	A	0	0	-0.0143922	0.0272291	0.597111	-0.00818539	0.0291632	0.778959	0	0	0.0255307	0.0422918
chr21:9093254:G:A	A	0	0	0.0305679	0.0532804	0.566159	0.0313662	0.0570353	0.582358	0	0	0.00328367	0.0827574
chr21:9093260:C:A	A	0	0	-0.0026324	0.0415909	0.949533	0.0013857	0.044526	0.975173	0	0	0.0165278	0.0645992
chr21:9093712:G:A	A	0	0	0.00659445	0.0579756	0.90944	-0.0387495	0.0624421	0.534885	0	0	-0.186515	0.0900101
chr21:9094140:G:C	C	0	0	0.000597524	0.00960127	0.950377	-0.00128071	0.0102818	0.900871	0	0	-0.00772582	0.0149125
chr21:9095742:C:T	T	0	0	0.0139535	0.0200695	0.486893	0.0112979	0.0214876	0.599035	0	0	-0.0109232	0.0311727
chr21:9095797:G:T	T	0	0	0.00563044	0.0178613	0.752586	-0.0121557	0.0193099	0.529018	0	0	-0.0731604	0.0277232
chr21:9095802:G:C	C	0	0	0.0224478	0.014594	0.124011	0.00961207	0.0157439	0.541512	0	0	-0.0527977	0.0226581
chr21:9095805:C:T	T	0	0	0.0489739	0.0542938	0.367048	0.0122582	0.0583871	0.833709	0	0	-0.151024	0.0843064
chr21:9095879:G:A	A	0	0	-0.0101073	0.0392201	0.796633	0.016157	0.042173	0.701636	0	0	0.108034	0.0608984
chr21:9095932:C:T	T	0	0	0.00547366	0.00994415	0.582017	0.00470129	0.0106456	0.658764	0	0	-0.003177	0.0154456
chr21:9095938:T:C	C	0	0	-0.0175959	0.0597188	0.768264	-0.0238322	0.0639342	0.709326	0	0	-0.0256521	0.092756
chr21:9095950:T:G	G	0	0	-0.0170322	0.0232325	0.463486	-0.034878	0.025017	0.163266	0	0	-0.0734059	0.0360711
chr21:9095956:G:A	A	0	0	-0.00945535	0.0219138	0.66612	-0.0313206	0.023692	0.186171	0	0	-0.0899393	0.0340134
chr21:9095962:G:A	A	0	0	-0.00240178	0.0147509	0.870658	-0.0145006	0.015897	0.361685	0	0	-0.0497664	0.0229006
chr21:9095970:G:A	A	0	0	-0.00301131	0.0131943	0.819469	-0.0049471	0.0141272	0.726201	0	0	-0.00796255	0.0204933
chr21:9095985:G:T	T	0	0	-0.0118591	0.0751806	0.874661	-0.0154663	0.0804804	0.847606	0	0	-0.0148375	0.116772
chr21:9095990:C:T	T	0	0	-0.00403155	0.02146	0.850984	0.0071614	0.0230351	0.755884	0	0	0.0460404	0.0333258
chr21:9096010:G:A	A	0	0	-0.00859214	0.0182545	0.637865	-0.00577	0.0195456	0.767836	0	0	0.0116084	0.0283531
chr21:9096039:A:C	C	0	0	0.0206706	0.0112314	0.0657052	0.0119222	0.0120963	0.324329	0	0	-0.0359853	0.0174404
chr21:9096084:A:G	G	0	0	-0.0107866	0.0113774	0.343093	-0.00470079	0.0122143	0.70034	0	0	0.025033	0.0176688
chr21:9096090:G:T	T	0	0	-0.00166093	0.011845	0.888485	-0.00120804	0.0126799	0.924098	0	0	0.00186287	0.0183978
chr21:9096159:T:A	A	0	0	0.0163618	0.0109906	0.136564	0.0218728	0.011795	0.0636806	0	0	0.0226685	0.0170697
chr21:9096169:G:A	A	0	0	0.01829	0.0109747	0.0956019	0.0234974	0.0117749	0.0459827	0	0	0.0214198	0.0170458
chr21:9096209:G:A	A	0	0	0.00202704	0.0114937	0.86001	-0.00656044	0.0123726	0.595946	0	0	-0.0353232	0.0178453
chr21:9096360:C:T	T	0	0	0.0117582	0.0343678	0.732254	0.0368799	0.036987	0.318715	0	0	0.103334	0.0533609
chr21:9096500:C:T	T	0	0	-0.00126908	0.02017	0.949831	0.00567975	0.0216171	0.792749	0	0	0.0285829	0.0313257
chr21:9096518:G:A	A	0	0	-0.00126908	0.02017	0.949831	0.00567975	0.0216171	0.792749	0	0	0.0285829	0.0313257
chr21:9096631:T:C	C	0	0	-0.00126908	0.02017	0.949831	0.00567975	0.0216171	0.792749	0	0	0.0285829	0.0313257
chr21:9096708:G:A	A	0	0	-0.00645691	0.0154405	0.675815	-0.0209516	0.0166746	0.208936	0	0	-0.0596215	0.0239679
chr21:9096832:G:A	A	0	0	0.0237064	0.0768596	0.757749	-0.0624156	0.0833093	0.453735	0	0	-0.354249	0.119275
chr21:9096867:G:C	C	0	0	-0.00374096	0.0197949	0.850104	0.000980971	0.021202	0.963097	0	0	0.0194229	0.0307446
chr21:9096950:G:C	C	0	0	0.0327403	0.0785591	0.676854	0.00489819	0.0842015	0.953611	0	0	-0.114524	0.12201
chr21:9096990:C:T	T	0	0	0.016013	0.0279122	0.566176	0.0492986	0.0303039	0.103778	0	0	0.136915	0.0433111
chr21:9096995:T:C	C	0	0	0.0160994	0.0278589	0.563338	0.0561433	0.0304361	0.0650916	0	0	0.164714	0.0432088
chr21:9096999:T:G	G	0	0	0.0101609	0.0170375	0.550918	0.0251101	0.018379	0.171863	0	0	0.0614913	0.0264492
chr21:9097020:A:T	T	0	0	0.0312147	0.0276967	0.259735	0.067388	0.0301535	0.0254284	0	0	0.148793	0.0429701
chr21:9097240:A:C	C	0	0	-0.127829	0.0733319	0.0813062	-0.126673	0.0785013	0.106606	0	0	0.00475682	0.113918
chr21:9097242:T:C	C	0	0	-0.0086143	0.036011	0.81094	-0.000368661	0.038569	0.992374	0	0	0.0339171	0.055931
chr21:9097245:T:C	C	0	0	-0.0836641	0.0780093	0.283501	-0.0535508	0.0836324	0.521969	0	0	0.123866	0.12116
chr21:9097246:G:T	T	0	0	-0.124295	0.117101	0.288493	-0.154897	0.12544	0.216895	0	0	-0.125876	0.181885
chr21:9097248:C:T	T	0	0	0.00727346	0.0108055	0.500867	0.0155224	0.0116347	0.182155	0	0	0.0339306	0.0167769
chr21:9097298:C:T	T	0	0	-0.103909	0.193165	0.590626	-0.125829	0.206804	0.542894	0	0	-0.0901629	0.300029
chr21:9097308:A:G	G	0	0	-0.0187953	0.0365106	0.6067	-0.00166423	0.0391701	0.96611	0	0	0.0704659	0.0567009
chr21:9097319:A:T	T	0	0	0.0774356	0.101588	0.44591	-0.0341363	0.11006	0.756438	0	0	-0.458933	0.157659
chr21:9097347:T:C	C	0	0	-0.0250363	0.0333476	0.452792	-0.0332469	0.0357195	0.351968	0	0	-0.033773	0.0517953
chr21:9097357:A:G	G	0	0	0.265584	0.113594	0.0193867	0.167135	0.122519	0.17252	0	0	-0.404956	0.176392
chr21:9097375:C:T	T	0	0	-0.0407469	0.0451176	0.366459	-0.018406	0.0484163	0.703826	0	0	0.0918956	0.0700682
chr21:9097376:G:A	A	0	0	0.0309372	0.0305069	0.310533	-0.00842207	0.0331996	0.799743	0	0	-0.161898	0.0473309
chr21:9097380:T:A	A	0	0	-0.0847736	0.0361545	0.0190394	-0.0890839	0.0387092	0.0213711	0	0	-0.0177296	0.0561707
chr21:9097417:T:A	A	0	0	-0.00719181	0.0634931	0.909817	-0.0615238	0.0684666	0.368868	0	0	-0.223486	0.0985679
chr21:9097474:G:T	T	0	0	0.0629978	0.0851218	0.459245	-0.0371279	0.092381	0.687758	0	0	-0.411851	0.132088
chr21:9097513:C:A	A	0	0	-0.0249036	0.015144	0.100083	-0.0342067	0.0162729	0.0355478	0	0	-0.0382668	0.0235188
chr21:9097520:T:G	G	0	0	-0.0243955	0.0149839	0.103501	-0.0348111	0.0161179	0.0307898	0	0	-0.042843	0.0232685
chr21:9097573:T:A	A	0	0	0.0292612	0.0117499	0.0127622	0.03116	0.0125817	0.0132637	0	0	0.00781028	0.0182554
chr21:9097574:A:G	G	0	0	0.0252606	0.0117006	0.0308568	0.0253108	0.0125255	0.0433069	0	0	0.000206366	0.0181778
chr21:9097575:T:A	A	0	0	0.0272374	0.01182	0.0212031	0.0309158	0.0126657	0.0146505	0	0	0.0151305	0.0183627
chr21:9097582:C:A	A	0	0	0.0290624	0.0117603	0.0134649	0.03103	0.0125931	0.0137375	0	0	0.00809357	0.0182715
chr21:9097612:T:G	G	0	0	0.0161336	0.0130636	0.216829	0.016777	0.0139847	0.230266	0	0	0.00264665	0.0202921
chr21:9097748:A:G	G	0	0	-0.208607	0.172194	0.225717	-0.103744	0.185017	0.574982	0	0	0.431335	0.267405
chr21:9097809:A:T	T	0	0	0.00944051	0.0344374	0.783981	0.00690695	0.0368662	0.851385	0	0	-0.0104214	0.0534888
chr21:9097830:T:C	C	0	0	0.12656	0.143265	0.377021	0.182075	0.153593	0.235844	0	0	0.228353	0.222508
chr21:9097857:A:T	T	0	0	-0.0188413	0.0167193	0.259777	-0.0284883	0.0179575	0.112643	0	0	-0.0396813	0.0259642
chr21:9097866:C:T	T	0	0	0.0053632	0.0663663	0.935591	-0.0276963	0.0712203	0.697363	0	0	-0.135985	0.103063
chr21:9097867:G:A	A	0	0	0.0523519	0.111613	0.639035	0.108603	0.119784	0.364588	0	0	0.231378	0.17333
chr21:9097886:A:T	T	0	0	-0.0134367	0.0134623	0.318232	-0.0187449	0.0144336	0.194047	0	0	-0.0218345	0.0209087
chr21:9097889:G:C	C	0	0	-0.0134223	0.0136411	0.325135	-0.0193611	0.0146303	0.185718	0	0	-0.0244282	0.0211858
chr21:9097892:G:C	C	0	0	-0.0106015	0.0148728	0.475963	-0.0192084	0.0159745	0.229194	0	0	-0.0354029	0.0230958
chr21:9097907:T:C	C	0	0	-0.00327757	0.0238797	0.890831	0.0133588	0.0256871	0.603023	0	0	0.068431	0.0370778
chr21:9097910:T:G	G	0	0	-0.00412254	0.0130879	0.75277	-0.0121955	0.0140638	0.385857	0	0	-0.0332067	0.020323
chr21:9097922:G:A	A	0	0	-0.000773483	0.0144129	0.957201	-0.0104022	0.0154977	0.502088	0	0	-0.0396062	0.0223793
chr21:9097946:T:G	G	0	0	-0.012017	0.0148563	0.418583	-0.0176854	0.0159266	0.266812	0	0	-0.0233161	0.0230734
chr21:9097975:T:G	G	0	0	-0.00175251	0.0213619	0.934616	0.00834763	0.0229187	0.715687	0	0	0.0415453	0.0331745
chr21:9098067:G:T	T	0	0	-0.0121769	0.0225864	0.5898	0.00553414	0.0243273	0.820045	0	0	0.0728515	0.035067
chr21:9098094:G:A	A	0	0	-0.00520697	0.0111029	0.639088	-0.0136142	0.0119537	0.254741	0	0	-0.0345819	0.0172385
chr21:9098098:G:A	A	0	0	-0.066008	0.034698	0.0571244	-0.0763357	0.0371771	0.0400436	0	0	-0.0424814	0.0539
chr21:9098105:C:T	T	0	0	0.0198092	0.0166854	0.235142	0.0312071	0.0179451	0.0820283	0	0	0.0468836	0.0259094
chr21:9098127:C:A	A	0	0	0.0176319	0.0215722	0.413732	0.0201116	0.0230955	0.383862	0	0	0.0102	0.0335071
chr21:9098130:C:A	A	0	0	0.0187449	0.0119556	0.11691	0.000884783	0.0130826	0.94608	0	0	-0.0734647	0.0185427
chr21:9098141:T:C	C	0	0	0.0190443	0.0266526	0.474894	0.00150796	0.028655	0.958031	0	0	-0.0721329	0.0413858
chr21:9098145:T:A	A	0	0	0.0191178	0.0119289	0.109013	0.00250329	0.0130167	0.847497	0	0	-0.0683411	0.0185053
chr21:9098160:T:C	C	0	0	0.0391891	0.0198243	0.0480618	0.0228249	0.0213669	0.285414	0	0	-0.0673115	0.0307827
chr21:9098185:G:T	T	0	0	0.0176967	0.0123895	0.153187	-0.00108588	0.0135661	0.936203	0	0	-0.0772591	0.0192144
chr21:9098220:T:G	G	0	0	0.0100379	0.0154887	0.516934	0.013971	0.016591	0.399741	0	0	0.0161781	0.0240567
chr21:9098224:A:G	G	0	0	-0.00527887	0.0165202	0.749317	0.00497448	0.0177528	0.779318	0	0	0.0421755	0.0256526
chr21:9098225:T:G	G	0	0	-0.0013591	0.0166019	0.934755	0.00850525	0.0178349	0.633441	0	0	0.0405754	0.0257799
chr21:9098245:T:C	C	0	0	-0.00058355	0.0193177	0.975901	0.00572383	0.0207012	0.782166	0	0	0.0259444	0.0300023
chr21:9098246:T:C	C	0	0	-0.00120853	0.0199432	0.951679	0.000584167	0.0213503	0.978172	0	0	0.00737397	0.0309759
chr21:9098248:C:G	G	0	0	-0.00252937	0.0201275	0.899995	0.00270193	0.0215605	0.900272	0	0	0.0215181	0.031261
chr21:9098255:C:G	G	0	0	0.00360796	0.0197159	0.8548	0.00714098	0.0211121	0.735181	0	0	0.0145325	0.0306224
chr21:9098324:G:A	A	0	0	0.0198844	0.0248545	0.423692	0.0250966	0.0266179	0.345759	0	0	0.0214395	0.0386045
chr21:9098341:C:T	T	0	0	-0.00174118	0.011275	0.877272	-0.00569566	0.0120845	0.637412	0	0	-0.0162661	0.017511
chr21:9098362:A:T	T	0	0	0.0344618	0.0151929	0.023312	0.0275483	0.0162979	0.0909713	0	0	-0.0284374	0.0236006
chr21:9098365:G:A	A	0	0	0.00401434	0.0143908	0.780282	0.00816664	0.0154178	0.596328	0	0	0.0170798	0.0223508
chr21:9098366:C:T	T	0	0	-0.00381383	0.0197851	0.847145	0.00217517	0.0211989	0.918274	0	0	0.0246348	0.0307286
chr21:9098390:C:G	G	0	0	-0.0511698	0.286265	0.858134	-0.0800609	0.306469	0.79391	0	0	-0.118839	0.444629
chr21:9098485:T:C	C	0	0	0.0242287	0.0287676	0.399664	0.00419062	0.030945	0.892279	0	0	-0.0824234	0.0446687
chr21:9098506:A:C	C	0	0	0.0171872	0.0131299	0.19053	0.0147133	0.0140603	0.295358	0	0	-0.010176	0.0203948
chr21:9098537:A:G	G	0	0	-0.0763156	0.640401	0.905142	-0.192274	0.685756	0.779184	0	0	-0.476976	0.99466
chr21:9098625:T:A	A	0	0	0.0211318	0.011785	0.0729554	0.0214967	0.0126159	0.088392	0	0	0.0015009	0.0183076
chr21:9098683:A:G	G	0	0	-0.00736192	0.0297663	0.804657	0.0115694	0.0319934	0.717637	0	0	0.077871	0.0462206
chr21:9098912:A:C	C	0	0	-0.00456393	0.0118371	0.699821	-0.00950549	0.0126935	0.453948	0	0	-0.0203263	0.0183834
chr21:9098945:T:G	G	0	0	0.0333874	0.0159283	0.0360728	0.0159977	0.0172546	0.353846	0	0	-0.0715298	0.0247249
chr21:9098948:C:T	T	0	0	-0.0793601	0.130969	0.544551	-0.0206791	0.140482	0.882973	0	0	0.241375	0.203398
chr21:9098953:A:T	T	0	0	0.0402852	0.0236168	0.088048	0.0104741	0.0256838	0.683413	0	0	-0.122623	0.0366463
chr21:9099057:C:T	T	0	0	0.0555165	0.0980153	0.571117	-0.0619263	0.106428	0.560661	0	0	-0.483082	0.152088
chr21:9099085:G:A	A	0	0	-0.145463	0.110146	0.186622	-0.112143	0.118018	0.341999	0	0	0.137056	0.171084
chr21:9099113:A:G	G	0	0	0.0268938	0.0198991	0.176533	0.020275	0.0213253	0.341733	0	0	-0.0272254	0.030908
chr21:9099130:C:T	T	0	0	0.0768651	0.0590838	0.193275	0.073028	0.0632508	0.248263	0	0	-0.0157831	0.0917775
chr21:9099132:A:G	G	0	0	0.0219023	0.025271	0.386108	0.0168148	0.027063	0.53439	0	0	-0.0209268	0.0392517
chr21:9099138:T:A	A	0	0	-0.286163	0.155383	0.0655246	-0.186303	0.167026	0.264675	0	0	0.410759	0.241315
chr21:9099142:G:A	A	0	0	0.00412203	0.0268682	0.87807	0.00900405	0.0287711	0.754316	0	0	0.0200814	0.0417313
chr21:9099148:T:C	C	0	0	5.52692e-05	0.0270206	0.998368	0.00812395	0.0289507	0.779007	0	0	0.0331892	0.0419663
chr21:9099162:G:A	A	0	0	-0.0061419	0.0277723	0.824974	0.00284173	0.0297607	0.923929	0	0	0.0369527	0.0431334
chr21:9099167:C:A	A	0	0	-0.0235454	0.0289851	0.416604	-0.00754295	0.0311229	0.808501	0	0	0.0658235	0.0450121
chr21:9099171:A:C	C	0	0	-0.0154608	0.0287133	0.590263	0.00192411	0.03085	0.950268	0	0	0.07151	0.0445872
chr21:9099190:G:C	C	0	0	-0.00324998	0.02374	0.891111	0.000284497	0.0254186	0.99107	0	0	0.0145385	0.0368728
chr21:9099194:G:A	A	0	0	0.00358986	0.0252451	0.886922	0.0058727	0.0270263	0.827978	0	0	0.0093901	0.0392109
chr21:9099198:G:T	T	0	0	0.00746638	0.024806	0.763421	0.0150282	0.0265789	0.571789	0	0	0.0311043	0.0385268
chr21:9099202:T:C	C	0	0	0.0965829	0.0723702	0.182018	0.0730897	0.0775531	0.345963	0	0	-0.0966354	0.112408
chr21:9099204:T:C	C	0	0	0.0121281	0.0153798	0.430361	0.0103854	0.0164658	0.528222	0	0	-0.00716848	0.0238887
chr21:9099218:G:A	A	0	0	0.0302817	0.0371127	0.414535	0.0472857	0.039812	0.234942	0	0	0.0699433	0.0576375
chr21:9099219:A:C	C	0	0	0.0283025	0.037418	0.449417	0.0434359	0.0401209	0.278974	0	0	0.0622488	0.0581132
chr21:9099223:C:G	G	0	0	0.000582141	0.0204564	0.977297	0.00333951	0.0219019	0.878812	0	0	0.011342	0.0317728
chr21:9099228:T:G	G	0	0	0.0250854	0.0220278	0.254784	0.0254647	0.0235803	0.280181	0	0	0.00156019	0.0342162
chr21:9099232:G:T	T	0	0	0.073024	0.050852	0.150999	0.121198	0.0549258	0.0273442	0	0	0.198154	0.0789426
chr21:9099245:T:C	C	0	0	0.0205386	0.0405104	0.612158	0.011785	0.0433856	0.785903	0	0	-0.0360065	0.0629202
chr21:9099294:T:G	G	0	0	0.0447999	0.0203999	0.0280859	0.0344924	0.0218942	0.115161	0	0	-0.0423981	0.0316874
chr21:9099774:C:G	G	0	0	-0.0120212	0.00932874	0.19753	-0.016729	0.0100118	0.0947369	0	0	-0.0193646	0.0144882
chr21:9100155:G:A	A	0	0	0.0212838	0.0109106	0.0510874	0.0111361	0.011781	0.344529	0	0	-0.0417411	0.0169394
chr21:9100158:T:C	C	0	0	-0.0173906	0.0215163	0.418945	-0.0345254	0.0231792	0.136357	0	0	-0.0704811	0.0334057
chr21:9100160:T:C	C	0	0	-0.0162697	0.0213764	0.446594	-0.0316743	0.0230022	0.168508	0	0	-0.0633644	0.0331911
chr21:9100200:A:G	G	0	0	-0.0228747	0.0165513	0.166957	-0.016134	0.0177474	0.363302	0	0	0.0277266	0.0257073
chr21:9100215:C:T	T	0	0	-0.0183608	0.0415295	0.658406	-0.0149482	0.0444591	0.736702	0	0	0.0140371	0.0645046
chr21:9100256:C:T	T	0	0	0.0145165	0.0666158	0.827496	0.0242021	0.0713253	0.734368	0	0	0.0398403	0.103467
chr21:9100270:T:C	C	0	0	0.00238196	0.0210822	0.910043	0.0173379	0.0226819	0.444632	0	0	0.0615189	0.0327337
chr21:9100307:A:C	C	0	0	0.0182174	0.0098019	0.0630898	0.0157855	0.0104994	0.132718	0	0	-0.0100033	0.0152265
chr21:9100493:T:C	C	0	0	0.00882092	0.0165197	0.593367	0.0143114	0.0177035	0.418866	0	0	0.022584	0.0256571
chr21:9100615:A:G	G	0	0	-0.0722714	0.0394116	0.0666897	-0.122102	0.0428633	0.00439082	0	0	-0.204969	0.0611563
chr21:9100623:G:A	A	0	0	0.0123431	0.0116319	0.288625	0.00267993	0.0125379	0.830745	0	0	-0.0397479	0.0180591
chr21:9100706:C:T	T	0	0	-0.00473768	0.0122192	0.69822	-0.00854247	0.013093	0.514115	0	0	-0.0156504	0.0189779
chr21:9100991:A:T	T	0	0	-0.0104431	0.064453	0.871285	0.00406925	0.0690302	0.952993	0	0	0.0596942	0.100106
chr21:9101306:A:C	C	0	0	-0.0184825	0.033839	0.584936	-0.000735211	0.0363238	0.983852	0	0	0.0730006	0.05255
chr21:9101529:G:A	A	0	0	-0.094909	0.0747645	0.204284	-0.0837956	0.0800517	0.295206	0	0	0.0457131	0.116133
chr21:9101744:A:G	G	0	0	0.0193321	0.0733348	0.792077	0.0550513	0.0786899	0.484179	0	0	0.146925	0.113886
chr21:9102138:C:G	G	0	0	0.019399	0.018039	0.282199	0.0313376	0.0193953	0.106153	0	0	0.0491073	0.0280115
chr21:9102501:C:T	T	0	0	0.43185	0.151228	0.00429526	0.241156	0.164464	0.142562	0	0	-0.784388	0.234723
chr21:9102583:T:C	C	0	0	0.00113079	0.0129536	0.930437	-0.0156103	0.0140976	0.268166	0	0	-0.0688616	0.0200961
chr21:9103134:G:A	A	0	0	0.0131465	0.0100043	0.188818	0.0162079	0.0107195	0.130534	0	0	0.0125925	0.0155392
chr21:9103276:T:C	C	0	0	-0.0232504	0.0120712	0.0540913	-0.0205633	0.0129286	0.111715	0	0	0.0110528	0.018752
chr21:9103485:G:A	A	0	0	0.0111412	0.0172228	0.517705	0.015473	0.0184483	0.401626	0	0	0.017818	0.0267502
chr21:9104328:G:T	T	0	0	0.000163733	0.01038	0.987415	-0.00556772	0.0111455	0.617394	0	0	-0.0235754	0.016119
chr21:9104662:T:C	C	0	0	-0.0508684	0.0572705	0.374426	-0.0444616	0.0613143	0.468365	0	0	0.0263533	0.0889563
chr21:9104854:A:G	G	0	0	-0.000630203	0.0109912	0.954277	0.00419884	0.0117886	0.721707	0	0	0.0198635	0.0170694
chr21:9105002:G:C	C	0	0	-0.00786338	0.0101334	0.437757	-0.00463882	0.0108586	0.669231	0	0	0.0132637	0.0157387
chr21:9105214:G:C	C	0	0	-0.000484119	0.00969827	0.960188	-0.00305835	0.0103891	0.768466	0	0	-0.0105887	0.0150628
chr21:9105264:G:T	T	0	0	-0.00540799	0.0098023	0.58115	-0.0147555	0.0105887	0.163464	0	0	-0.0384496	0.0152156
chr21:9105460:A:G	G	0	0	0.103366	0.070192	0.140854	0.0316165	0.0759256	0.677107	0	0	-0.29513	0.108955
chr21:9105545:A:C	C	0	0	-0.0759982	0.0461611	0.0996878	-0.034174	0.0498216	0.492758	1	-0.127307	0.172037	0.0716666
chr21:9105631:A:G	G	0	0	-0.0343096	0.0526382	0.51453	-0.0399855	0.0563543	0.47799	0	0	-0.0233471	0.0817596
chr21:9105742:G:A	A	0	0	0.0132577	0.0198652	0.504527	0.015134	0.0212671	0.476703	0	0	0.00771771	0.0308555
chr21:9105776:C:A	A	0	0	0.0174192	0.0291165	0.549667	0.0057769	0.0312185	0.853192	0	0	-0.0478887	0.0452199
chr21:9105831:G:C	G	0	0	-0.00965794	0.00938154	0.303263	-0.00402004	0.0100792	0.690006	0	0	0.0231906	0.0145686
chr21:9105859:G:A	G	0	0	0.000662138	0.00963692	0.945222	-0.001988	0.0103239	0.847301	0	0	-0.0109009	0.0149674
chr21:9105878:G:A	A	0	0	0.0102254	0.0183892	0.578174	0.00985692	0.0196852	0.616563	0	0	-0.0015157	0.0285629
chr21:9106017:T:G	G	0	0	0.00722023	0.0182894	0.693008	0.0113873	0.0195885	0.561021	0	0	0.0171405	0.0284067
chr21:9106063:T:A	A	0	0	0.00174974	0.0177906	0.921653	0.0102741	0.0190883	0.59041	0	0	0.0350636	0.0276282
chr21:9106139:C:T	T	0	0	0.00929215	0.018235	0.610347	0.0138338	0.0195322	0.478788	0	0	0.0186812	0.028322
chr21:9106489:G:A	A	0	0	0.0108843	0.0199005	0.584423	0.02416	0.0213981	0.258867	0	0	0.0546076	0.0309006
chr21:9106512:T:C	T	0	0	0.00453512	0.0093269	0.626796	0.00254646	0.00998874	0.798775	0	0	-0.00818003	0.0144864
chr21:9106573:T:C	C	0	0	0.0239927	0.0216193	0.267093	0.0382162	0.0232436	0.100143	0	0	0.0585061	0.0335713
chr21:9106680:T:G	G	0	0	0.00789621	0.0101205	0.435262	0.000481502	0.0108921	0.96474	0	0	-0.0304992	0.0157139
chr21:9106699:C:T	T	0	0	-0.0026931	0.00919072	0.769504	0.00491819	0.00990608	0.619555	0	0	0.0313078	0.0142684
chr21:9106768:C:T	T	0	0	-0.0216803	0.0428294	0.612715	-0.0224285	0.0458478	0.624704	0	0	-0.00307749	0.0665243
chr21:9106774:G:A	A	0	0	0.0445884	0.286392	0.876277	-0.164411	0.308213	0.593735	0	0	-0.859684	0.444663
chr21:9107089:G:A	A	0	0	0.00375456	0.0151057	0.803707	0.0110656	0.0162083	0.494788	0	0	0.0300728	0.0234586
chr21:9107142:C:T	T	0	0	-0.00365549	0.009608	0.703602	-0.00598486	0.0102912	0.560867	0	0	-0.00958149	0.0149228
chr21:9107148:C:T	T	0	0	0.0165692	0.00947625	0.0803779	0.015723	0.010145	0.121185	0	0	-0.0034808	0.0147208
chr21:9107151:C:T	T	0	0	-0.0600275	0.0257284	0.0196417	-0.0656133	0.0275555	0.0172594	0	0	-0.0229764	0.0399713
chr21:9107153:C:T	T	0	0	-0.0032951	0.00965453	0.732877	-0.00452207	0.0103366	0.661761	0	0	-0.00504694	0.0149955
chr21:9107158:C:G	G	0	0	-0.0469684	0.0259857	0.0706889	-0.0670007	0.0279834	0.0166519	0	0	-0.0823997	0.0403511
chr21:9107180:G:C	C	0	0	-0.0541165	0.0269583	0.0447055	-0.0703167	0.0289635	0.0151919	0	0	-0.0666371	0.0418699
chr21:9107226:C:T	T	0	0	-0.00845142	0.0094855	0.372938	-0.00946594	0.0101552	0.351269	0	0	-0.00417305	0.0147335
chr21:9107253:A:G	G	0	0	0.0631443	0.10409	0.544095	0.00759137	0.111744	0.945837	0	0	-0.228508	0.161645
chr21:9107259:G:A	A	0	0	0.00133478	0.00990601	0.892814	-0.000618677	0.0106082	0.953493	0	0	-0.00803523	0.0153858
chr21:9107261:G:A	A	0	0	4.24466e-05	0.00996946	0.996603	-0.000624231	0.0106725	0.953359	0	0	-0.00274227	0.0154847
chr21:9107269:G:C	C	0	0	-0.0223698	0.0151345	0.13939	-0.0160835	0.0162294	0.321679	0	0	0.0258576	0.0235069
chr21:9107276:C:G	G	0	0	0.00230088	0.00982617	0.814862	0.00455496	0.0105242	0.665154	0	0	0.00927178	0.0152617
chr21:9107277:C:A	A	0	0	-0.000432806	0.00974339	0.964569	0.00067313	0.0104314	0.948549	0	0	0.00454909	0.0151335
chr21:9107279:C:A	A	0	0	-0.00902106	0.00971504	0.353114	-0.00560298	0.0104127	0.590512	0	0	0.0140597	0.0150889
chr21:9107280:C:T	T	0	0	-0.00834558	0.00970084	0.389627	-0.00426845	0.0104029	0.681577	0	0	0.0167706	0.0150662
chr21:9107412:C:A	A	0	0	0.0149421	0.0101511	0.141029	0.0174153	0.0108731	0.109224	0	0	0.0101732	0.015768
chr21:9107417:T:A	A	0	0	-0.0848047	0.037525	0.0238242	-0.0601576	0.0403447	0.135938	0	0	0.101382	0.0582818
chr21:9107480:G:A	A	0	0	-0.0117012	0.0111363	0.293384	-0.0107903	0.011922	0.365422	0	0	0.00374666	0.017298
chr21:9107522:C:A	A	0	0	0.000608468	0.0168128	0.97113	0.0141154	0.0181141	0.435833	0	0	0.0555587	0.0261021
chr21:9107857:T:C	C	0	0	0.0065847	0.0208636	0.752301	0.0112217	0.022345	0.615526	0	0	0.0190734	0.0324048
chr21:9107862:C:A	A	0	0	0.0733797	0.110066	0.504971	0.0911047	0.117853	0.439502	0	0	0.0729089	0.170957
chr21:9107864:C:T	T	0	0	0.0247216	0.0429423	0.564822	0.0380692	0.0460132	0.408036	0	0	0.0549033	0.0666953
chr21:9107865:C:T	T	0	0	0.0065847	0.0208636	0.752301	0.0112217	0.022345	0.615526	0	0	0.0190734	0.0324048
chr21:9107868:C:T	T	0	0	-0.0271651	0.0180949	0.133289	-0.0134093	0.0194827	0.491284	0	0	0.0565823	0.0280971
chr21:9107903:C:G	G	0	0	0.0338545	0.0233932	0.147843	0.0184853	0.0251506	0.46235	0	0	-0.0632188	0.0363276
chr21:9107908:T:C	C	0	0	-0.00839792	0.010849	0.438888	-0.00692843	0.0116157	0.550861	0	0	0.00604452	0.0168511
chr21:9107935:A:T	T	0	0	0.0133594	0.0218402	0.540744	0.0126655	0.0233795	0.588001	0	0	-0.00285419	0.0339231
chr21:9107982:G:C	C	0	0	0.023664	0.0138269	0.0869987	0.0328494	0.0148672	0.0271381	0	0	0.0377825	0.0214727
chr21:9108001:C:T	T	0	0	0.0213032	0.0149788	0.154961	0.032298	0.0161213	0.0451303	0	0	0.0452253	0.0232589
chr21:9108010:T:C	C	0	0	0.111892	0.0542888	0.0392981	0.041244	0.0590985	0.485248	0	0	-0.290599	0.0842399
chr21:9108013:T:G	G	0	0	0.0559731	0.0309011	0.0700847	0.0323331	0.0332737	0.331185	0	0	-0.0972395	0.0479843
chr21:9108032:A:T	T	0	0	0.0375353	0.0350149	0.283729	0.0187423	0.0375912	0.618073	0	0	-0.0773019	0.0543778
chr21:9108048:G:A	A	0	0	0.0352903	0.0851336	0.678487	-0.0528773	0.0921117	0.56593	0	0	-0.362663	0.132132
chr21:9108063:C:T	T	0	0	0.0516489	0.0393884	0.189766	0.0489797	0.0421665	0.245407	0	0	-0.0109794	0.0611838
chr21:9108226:G:A	A	0	0	-0.0369913	0.049897	0.458479	-0.0611666	0.0535395	0.253263	0	0	-0.0994413	0.0774902
chr21:9108234:G:A	A	0	0	-0.00872799	0.024281	0.719253	-0.00148071	0.0260154	0.954611	0	0	0.0298105	0.0377115
chr21:9108241:C:G	G	0	0	-0.00548665	0.0238295	0.817901	-0.00208481	0.025514	0.934875	0	0	0.0139929	0.037012
chr21:9108391:G:A	A	0	0	0.00886596	0.0221092	0.688414	0.0108084	0.0236691	0.647925	0	0	0.00798999	0.0343405
chr21:9108501:G:T	T	0	0	-0.00977909	0.0219433	0.655848	-0.00656445	0.0234947	0.779937	0	0	0.0132229	0.0340825
chr21:9108517:C:T	T	0	0	-0.00580348	0.0226368	0.797662	0.000249852	0.0242495	0.991779	0	0	0.0248994	0.0351583
chr21:9108522:C:T	T	0	0	0.00296606	0.00945084	0.753642	0.00967261	0.010168	0.341462	0	0	0.0275863	0.0146741
chr21:9108541:A:G	G	0	0	0.00476907	0.00963951	0.620782	0.0076189	0.0103279	0.460696	0	0	0.0117223	0.0149715
chr21:9108554:T:C	C	0	0	-0.000247913	0.0247777	0.992017	0.0199918	0.0267013	0.454026	0	0	0.0832529	0.0384672
chr21:9108633:A:C	C	0	0	0.00554246	0.0327718	0.8657	0.0276456	0.0352415	0.432769	0	0	0.0909178	0.0508855
chr21:9108634:G:C	C	0	0	0.0393781	0.0363651	0.278873	0.0480316	0.0389502	0.217518	0	0	0.0355949	0.056484
chr21:9108636:G:C	C	0	0	0.0312048	0.0277574	0.260929	0.0246531	0.0297303	0.406978	0	0	-0.0269493	0.0431143
chr21:9108830:A:C	C	0	0	0.00239762	0.0213969	0.91078	0.00841918	0.022923	0.713409	0	0	0.0247687	0.0332322
chr21:9108863:T:C	C	0	0	-0.000343739	0.00929189	0.97049	-0.000874999	0.00994701	0.929904	0	0	-0.00218525	0.0144323
chr21:9108933:A:G	G	0	0	0.00535704	0.02052	0.794043	0.0133574	0.0219996	0.543741	0	0	0.0329083	0.0318687
chr21:9108982:T:C	T	0	0	-0.0118126	0.00946429	0.211986	-0.0192326	0.0101938	0.0592018	0	0	-0.030521	0.0146949
chr21:9109010:C:T	T	0	0	0.0103775	0.00982334	0.29078	0.0171287	0.0105655	0.104978	0	0	0.02777	0.0152536
chr21:9109076:G:A	A	0	0	0.00489267	0.00974385	0.615577	0.0108019	0.0104691	0.302169	0	0	0.0243067	0.0151306
chr21:9109081:T:C	C	0	0	0.0130231	0.020012	0.515198	0.0241488	0.0214888	0.261106	0	0	0.0457636	0.0310769
chr21:9109684:T:C	C	0	0	-0.00397322	0.0211689	0.851119	0.00858765	0.0227408	0.705705	0	0	0.0516671	0.0328718
chr21:9109738:G:T	T	0	0	-0.0015168	0.0204996	0.941017	0.0160586	0.022106	0.46757	0	0	0.0722937	0.0318239
chr21:9110132:G:A	A	0	0	0.00241472	0.0194291	0.901091	0.0100771	0.0208308	0.628557	0	0	0.0315179	0.0301744
chr21:9110134:C:T	T	0	0	-0.000440699	0.0134103	0.973784	-0.00530983	0.0143744	0.711832	0	0	-0.0200284	0.0208272
chr21:9110150:C:G	G	0	0	0.00568239	0.0108159	0.599323	0.00191282	0.0115923	0.868937	0	0	-0.0155055	0.0167983
chr21:9110219:A:G	G	0	0	0.0176568	0.00954064	0.0642137	0.00952431	0.0102876	0.354548	0	0	-0.0334517	0.0148137
chr21:9110232:C:A	A	0	0	-0.000370719	0.0917963	0.996778	0.0369223	0.0984282	0.707572	0	0	0.153399	0.142563
chr21:9110245:A:C	C	0	0	-0.00581844	0.0194027	0.76427	-0.00187704	0.0207786	0.928021	0	0	0.0162123	0.0301359
chr21:9110339:A:T	T	0	0	-0.014013	0.0139704	0.315837	-0.0226685	0.0150127	0.131054	0	0	-0.0356031	0.0216944
chr21:9110357:G:A	A	0	0	-0.000693053	0.0245218	0.977453	0.00655974	0.0262729	0.802837	0	0	0.0298332	0.0380853
chr21:9110367:T:C	C	0	0	0.0211831	0.0121288	0.0807219	0.0212511	0.0129838	0.101683	0	0	0.000279863	0.0188415
chr21:9110416:A:G	G	0	0	-0.209538	0.226343	0.354574	-0.290925	0.24261	0.23047	0	0	-0.334773	0.351543
chr21:9110434:C:T	T	0	0	0.00338582	0.0112269	0.762971	-0.00460059	0.0120791	0.703299	0	0	-0.0328508	0.0174317
chr21:9110507:A:C	C	0	0	0.0136459	0.0150021	0.363034	0.00857182	0.0160779	0.593933	0	0	-0.0208714	0.0233006
chr21:9110509:A:T	T	0	0	-0.00827837	0.0220513	0.707352	-0.00633436	0.0236071	0.78845	0	0	0.00799637	0.0342505
chr21:9110579:T:A	A	0	0	-0.00234123	0.0113632	0.836763	-0.00914313	0.0122078	0.453881	0	0	-0.0279785	0.0176451
chr21:9110587:T:C	C	0	0	0.00135036	0.0236679	0.954502	-0.00474773	0.0253527	0.851451	0	0	-0.0250835	0.0367597
chr21:9110608:A:G	G	0	0	0.0244159	0.0405341	0.546938	0.00747436	0.0434668	0.863473	0	0	-0.0696863	0.0629517
chr21:9110649:C:G	G	0	0	-0.0525007	0.0333152	0.115054	-0.0494909	0.0356664	0.165257	0	0	0.0123803	0.0517519
chr21:9110664:T:C	C	0	0	-0.00424189	0.0113301	0.708113	-0.00288476	0.0121303	0.812025	0	0	0.00558232	0.0175981
chr21:9110685:C:G	G	0	0	0.00724042	0.0121576	0.551478	0.00492434	0.0130191	0.705253	0	0	-0.00952682	0.0188832
chr21:9110716:T:C	C	0	0	0.00434429	0.0109755	0.69224	0.00376912	0.0117493	0.748365	0	0	-0.00236587	0.0170474
chr21:9110761:A:G	G	0	0	-0.00141793	0.0382819	0.970454	-0.00788543	0.0409914	0.847454	0	0	-0.026603	0.059459
chr21:9110775:T:G	G	0	0	0.00222615	0.0109114	0.838337	0.000178776	0.0116845	0.987793	0	0	-0.00842154	0.0169473
chr21:9110786:C:T	T	0	0	-0.127254	0.139822	0.362762	-0.166462	0.149794	0.266453	0	0	-0.161274	0.217171
chr21:9110788:C:T	T	0	0	0.00554863	0.0611009	0.927643	-0.0146007	0.0654782	0.823546	0	0	-0.0828812	0.0948958
chr21:9110791:T:C	C	0	0	-0.0149717	0.0196427	0.44594	-0.0044607	0.0210875	0.832472	0	0	0.0432353	0.0305041
chr21:9110807:T:C	C	0	0	-0.00188591	0.010602	0.858815	-0.00271851	0.0113498	0.810702	0	0	-0.00342478	0.0164672
chr21:9110814:T:C	C	0	0	-0.00167753	0.0106235	0.87453	-0.00341444	0.0113752	0.764051	0	0	-0.00714448	0.0165003
chr21:9110824:T:A	A	0	0	-0.00487928	0.015283	0.749528	-0.00464441	0.01636	0.776497	0	0	0.000966116	0.0237379
chr21:9110834:G:T	T	0	0	-0.0159997	0.0123818	0.19629	-0.0137348	0.0132589	0.300255	0	0	0.00931648	0.0192328
chr21:9110881:T:C	C	0	0	-0.00438292	0.0108299	0.685694	-0.00882975	0.0116127	0.447046	0	0	-0.0182913	0.0168193
chr21:9110983:C:A	A	0	0	0.00136987	0.0255299	0.957208	-0.00941529	0.027378	0.730922	0	0	-0.044363	0.0396485
chr21:9111084:T:C	C	0	0	-0.0673365	0.0289742	0.0201246	-0.0252483	0.031669	0.425303	0	0	0.173123	0.0449487
chr21:9111099:G:A	A	0	0	0.125026	0.0746894	0.0941413	0.110954	0.0799827	0.165374	0	0	-0.0578835	0.116022
chr21:9111269:C:T	T	0	0	0.0299242	0.0225506	0.184515	-0.000862231	0.0245887	0.972027	0	0	-0.126635	0.0349832
chr21:9111290:T:G	G	0	0	-0.0243345	0.0217721	0.263699	0.0240107	0.024436	0.325807	0	0	0.19886	0.0337014
chr21:9111325:G:A	A	0	0	-0.0161694	0.0213196	0.448194	0.0207218	0.0234999	0.377894	0	0	0.151746	0.0330452
chr21:9111361:C:T	T	0	0	0.128186	0.0651338	0.0490633	0.0925561	0.0699351	0.185684	0	0	-0.146558	0.101165
chr21:9111806:G:A	A	0	0	0.00286818	0.0102089	0.77875	-0.00139692	0.0109475	0.898464	0	0	-0.0175438	0.0158548
chr21:9111872:T:A	A	0	0	-0.0642105	0.286291	0.822536	0.072821	0.307172	0.812603	0	0	0.563657	0.444602
chr21:9111936:C:T	T	0	0	0.00554496	0.0103027	0.590436	0.00105253	0.0110498	0.924114	0	0	-0.0184789	0.0160005
chr21:9112025:A:G	G	0	0	0.0115971	0.00982249	0.237735	0.00873371	0.0105238	0.406593	0	0	-0.0117781	0.0152566
chr21:9112055:G:C	C	0	0	0.00895839	0.00989876	0.365465	0.00762285	0.0105983	0.471986	0	0	-0.00549352	0.0153754
chr21:9112176:T:C	C	0	0	-0.00487215	0.0541663	0.928329	0.0322038	0.0582562	0.580403	0	0	0.152506	0.0841043
chr21:9112204:C:T	T	0	0	0.016109	0.0185752	0.385815	0.0124044	0.0198922	0.532903	0	0	-0.0152382	0.0288516
chr21:9112205:C:A	A	0	0	0.0537653	0.0248576	0.0305464	0.06181	0.0266381	0.0203216	0	0	0.0330905	0.0386155
chr21:9112214:T:A	A	0	0	0.0232512	0.0536883	0.664958	0.0880181	0.0583076	0.131159	0	0	0.266408	0.0833051
chr21:9112218:T:A	A	0	0	-0.0478723	0.0355006	0.1775	-0.0422018	0.0380125	0.26691	0	0	0.0233248	0.0551442
chr21:9112260:G:C	C	0	0	-0.000626585	0.0119984	0.958352	0.00293118	0.0128553	0.819635	0	0	0.0146343	0.0186349
chr21:9112283:T:C	C	0	0	0.0615315	0.0559613	0.271534	0.0287071	0.0601124	0.632966	0	0	-0.135018	0.0869043
chr21:9112786:T:C	C	0	0	0.00364486	0.0224237	0.870877	0.00704548	0.0240094	0.769181	0	0	0.0139879	0.0348283
chr21:9113150:C:T	T	0	0	0.00670108	0.0146515	0.647409	0.00890247	0.0156876	0.570384	0	0	0.00905505	0.0227568
chr21:9113159:T:C	C	0	0	0.00315661	0.0185036	0.864543	0.00238706	0.0198079	0.904079	0	0	-0.00316543	0.0287402
chr21:9113394:G:A	A	0	0	0.0124305	0.0124629	0.31857	-0.00110109	0.0134986	0.934988	0	0	-0.05566	0.0193426
chr21:9113462:C:A	A	0	0	0.0506303	0.086658	0.559049	-0.0428512	0.0938453	0.647948	0	0	-0.384521	0.134491
chr21:9113474:C:T	T	0	0	0.00561221	0.00967547	0.561884	0.00708272	0.0103597	0.494178	0	0	0.0060487	0.0150281
chr21:9113483:T:C	C	0	0	-0.0344103	0.0303195	0.256408	-0.0555134	0.0326143	0.0887326	0	0	-0.0868043	0.0470798
chr21:9113632:T:G	G	0	0	-0.00120124	0.00940198	0.898335	-0.00466592	0.0100783	0.643387	0	0	-0.0142514	0.0146019
chr21:9113774:G:A	A	0	0	0.0120088	0.00950582	0.206478	0.0121046	0.0101758	0.234225	0	0	0.000393997	0.0147658
chr21:9113918:A:T	T	0	0	0.01344	0.0173529	0.438629	0.0152465	0.0185778	0.411828	0	0	0.00743073	0.0269534
chr21:9113964:G:C	C	0	0	0.130813	0.087445	0.134668	0.0224567	0.0950444	0.813218	0	0	-0.445706	0.13569
chr21:9114791:T:G	G	0	0	-0.070079	0.027676	0.0113375	-0.0519139	0.0297557	0.0810421	0	0	0.074719	0.0429877
chr21:9114827:G:A	A	0	0	-0.00115321	0.00969632	0.905329	0.0016071	0.0103881	0.877053	0	0	0.0113541	0.0150596
chr21:9114993:C:A	A	0	0	0.00430861	0.0197946	0.827689	0.00109319	0.0211952	0.958865	0	0	-0.0132261	0.0307449
chr21:9115286:G:A	A	0	0	-0.000370719	0.0917963	0.996778	0.0369223	0.0984282	0.707572	0	0	0.153399	0.142563
chr21:9115370:A:C	C	0	0	0.00189335	0.0108545	0.861528	-0.00495068	0.0116658	0.671293	0	0	-0.0281518	0.0168548
chr21:9115372:A:G	G	0	0	0.0659107	0.0289842	0.0229647	0.0336581	0.0314121	0.283944	0	0	-0.132666	0.0449913
chr21:9115538:C:T	T	0	0	0.00976605	0.00923632	0.290351	0.00601323	0.00990368	0.543737	0	0	-0.0154366	0.0143451
chr21:9115851:G:A	A	0	0	0.0517194	0.0670916	0.44078	0.0834965	0.0719818	0.246062	0	0	0.13071	0.104195
chr21:9115859:C:G	G	0	0	0.0114123	0.00948202	0.228755	0.00820994	0.010162	0.419143	0	0	-0.0131724	0.0147275
chr21:9115867:T:A	A	0	0	-0.00242353	0.0117341	0.836371	-0.00100952	0.0125628	0.935953	0	0	0.0058163	0.0182254
chr21:9115893:T:C	C	0	0	0.00111498	0.0119086	0.925405	0.00514684	0.0127625	0.686743	0	0	0.0165844	0.0184952
chr21:9115917:C:A	A	0	0	0.00843471	0.00951154	0.375194	0.00347939	0.0102096	0.733258	0	0	-0.0203829	0.0147713
chr21:9115919:A:G	G	0	0	-0.025374	0.0174626	0.14621	-0.0344151	0.0187438	0.0663464	0	0	-0.0371889	0.027121
chr21:9115931:G:T	T	0	0	0.00130461	0.0129099	0.919507	0.0121934	0.0139183	0.38099	0	0	0.0447894	0.0200419
chr21:9115950:C:A	A	0	0	-0.0203003	0.0133814	0.129253	0.000729189	0.0146764	0.960374	0	0	0.0865014	0.0207505
chr21:9115959:C:T	T	0	0	-0.0127805	0.0135129	0.344251	0.0028984	0.0146599	0.843273	0	0	0.0644926	0.0209695
chr21:9115965:C:A	A	0	0	0.00273509	0.0166027	0.86915	0.012372	0.0178329	0.487824	0	0	0.0396398	0.0257815
chr21:9115971:G:C	C	0	0	-0.012434	0.0135564	0.359035	0.00100676	0.0146547	0.945229	0	0	0.0552864	0.0210424
chr21:9115989:C:T	T	0	0	0.0294574	0.0748121	0.693764	-0.0612784	0.0812614	0.450795	0	0	-0.373227	0.11608
chr21:9115994:G:C	C	0	0	0.00217416	0.00954289	0.819778	0.0117744	0.0103189	0.25385	0	0	0.039489	0.0148117
chr21:9116008:C:T	T	0	0	0.00268823	0.0160602	0.867067	0.0254534	0.0175362	0.146648	0	0	0.0936409	0.0249097
chr21:9116035:A:G	G	0	0	0.012026	0.0101067	0.234084	0.0226406	0.0109385	0.0384699	0	0	0.0436614	0.0156868
chr21:9116041:G:T	T	0	0	0.0294574	0.0748121	0.693764	-0.0612784	0.0812614	0.450795	0	0	-0.373227	0.11608
chr21:9116043:T:C	C	0	0	-0.00100633	0.0169888	0.952765	0.0237779	0.0185715	0.200425	0	0	0.101946	0.0263478
chr21:9116046:G:A	A	0	0	0.000295333	0.0169826	0.986125	0.0242386	0.0185395	0.191077	0	0	0.0984867	0.0263408
chr21:9116047:T:C	C	0	0	-4.59869e-05	0.017171	0.997863	0.0271439	0.0188393	0.149638	0	0	0.111841	0.0266232
chr21:9116051:A:C	C	0	0	0.000680316	0.0170632	0.968196	0.0244546	0.0186192	0.189046	0	0	0.0977915	0.0264667
chr21:9116065:G:T	T	0	0	0.0277191	0.0156355	0.0762567	0.016588	0.0168228	0.324114	0	0	-0.0457861	0.0242804
chr21:9116075:T:C	C	0	0	0.0112986	0.0102138	0.268636	0.0224832	0.0110648	0.0421584	0	0	0.0460062	0.0158519
chr21:9116085:C:T	T	0	0	0.0119321	0.0108892	0.273178	0.0231071	0.0117796	0.0498066	0	0	0.0459664	0.0169018
chr21:9116089:A:G	G	0	0	0.0190249	0.0126431	0.132384	0.0220294	0.0135419	0.103789	0	0	0.0123586	0.019639
chr21:9116092:G:T	T	0	0	0.0268521	0.0131676	0.0414245	0.0259889	0.0140965	0.0652348	0	0	-0.00355048	0.0204563
chr21:9116161:G:A	A	0	0	0.0306366	0.0175562	0.0809746	0.0361015	0.0188121	0.0549767	0	0	0.0224789	0.0272709
chr21:9116182:A:C	A	0	0	-0.0141706	0.0118515	0.231822	-0.0133426	0.0126874	0.292964	0	0	0.00340583	0.0184092
chr21:9116191:G:A	A	0	0	-0.0216902	0.0421186	0.606568	-0.0362833	0.0451412	0.421528	0	0	-0.0600262	0.0654147
chr21:9116430:C:T	T	0	0	-0.0484132	0.0533613	0.364263	-0.0331669	0.0571689	0.561809	0	0	0.0627132	0.0828804
chr21:9116540:G:A	A	0	0	0.0559036	0.0331328	0.0915536	0.0356179	0.0356019	0.317093	0	0	-0.0834421	0.0514563
chr21:9116880:A:C	C	0	0	0.0110266	0.028961	0.703396	0.0124993	0.0310027	0.686826	0	0	0.00605754	0.044983
chr21:9116923:T:C	C	0	0	-0.00086015	0.0193333	0.964513	-0.00193463	0.0206964	0.925525	0	0	-0.00441968	0.0300288
chr21:9117285:G:T	T	0	0	0.0596852	0.102703	0.561144	-0.0290452	0.110764	0.793147	0	0	-0.364978	0.15944
chr21:9117633:G:A	A	0	0	0.0597489	0.030003	0.0464335	0.0397517	0.0322614	0.217884	0	0	-0.0822554	0.0465959
chr21:9117635:G:A	A	0	0	0.019075	0.0160542	0.234769	0.0304343	0.0172721	0.0780604	0	0	0.0467247	0.0249287
chr21:9117673:C:T	T	0	0	0.0794646	0.0548877	0.147682	0.118975	0.0590621	0.0439671	0	0	0.162519	0.0852304
chr21:9118179:G:A	A	0	0	-0.051035	0.0326276	0.117778	-0.0306266	0.0350647	0.382428	0	0	0.0839468	0.05067
chr21:9118482:C:T	T	0	0	0.00839601	0.0278631	0.763162	0.0135948	0.0298371	0.648652	0	0	0.0213845	0.0432766
chr21:9118960:A:T	T	0	0	-0.0052133	0.0124929	0.676458	-0.00421967	0.0133741	0.752375	0	0	0.00408713	0.0194043
chr21:9119180:C:G	G	0	0	-0.0257345	0.0333396	0.44018	-0.022881	0.0356918	0.521476	0	0	0.0117374	0.0517849
chr21:9119228:C:T	T	0	0	-0.00793585	0.0182371	0.663455	0.000659164	0.0195659	0.973125	0	0	0.0353542	0.028322
chr21:9119333:C:A	C	0	0	-0.0162142	0.00951408	0.0883377	-0.0126631	0.010199	0.214384	0	0	0.014607	0.0147781
chr21:9119346:C:G	G	0	0	-0.0183456	0.0307847	0.55122	-0.0308272	0.0330086	0.350349	0	0	-0.0513409	0.0478106
chr21:9119354:G:T	G	0	0	-0.00981919	0.00924611	0.288244	-0.0072973	0.00990516	0.461295	0	0	0.0103734	0.0143613
chr21:9119380:G:A	A	0	0	-0.0112322	0.0126456	0.374417	-0.0113621	0.0135368	0.401272	0	0	-0.000534469	0.0196422
chr21:9119399:G:A	A	0	0	0.00546719	0.00917023	0.551049	0.00470185	0.00981716	0.63198	0	0	-0.0031481	0.0142435
chr21:9119432:C:T	T	0	0	0.0296878	0.0529945	0.575339	0.0241009	0.0567354	0.670987	0	0	-0.0229809	0.0823126
chr21:9119460:T:C	C	0	0	0.00999239	0.00920581	0.277725	0.00648774	0.00986898	0.510932	0	0	-0.0144158	0.014298
chr21:9119468:C:T	T	0	0	-0.0135068	0.0179445	0.451631	-0.00512862	0.0192512	0.789927	0	0	0.0344623	0.0278682
chr21:9119487:C:A	A	0	0	0.0358478	0.0596672	0.547976	0.0392283	0.0638741	0.539116	0	0	0.0139053	0.0926775
chr21:9119905:C:T	T	0	0	-0.160218	0.320084	0.616688	0.0470536	0.344084	0.891228	0	0	0.852578	0.49702
chr21:9119934:A:G	G	0	0	-0.00641269	0.0163185	0.694341	-0.000911902	0.0174884	0.958415	0	0	0.0226266	0.0253444
chr21:9120281:A:G	G	0	0	0.0126283	0.0100057	0.206909	-0.00104738	0.0109105	0.923522	0	0	-0.0562527	0.0155219
chr21:9120326:C:G	G	0	0	0.00736109	0.00940493	0.433813	0.000893666	0.0101155	0.929602	0	0	-0.0266027	0.0146035
chr21:9120347:T:C	C	0	0	0.0012259	0.0342272	0.971429	-0.00396171	0.0366476	0.913914	0	0	-0.0213384	0.0531614
chr21:9120364:T:C	C	0	0	0.024524	0.0200039	0.220213	0.0223683	0.0214163	0.296277	0	0	-0.00886731	0.0310725
chr21:9121003:A:G	G	0	0	0.0112394	0.0109846	0.306215	0.0110671	0.0117588	0.346613	0	0	-0.00070863	0.0170623
chr21:9121117:A:G	G	0	0	-0.120087	0.128384	0.349596	-0.198289	0.137944	0.150588	0	0	-0.321672	0.199366
chr21:9121285:A:C	C	0	0	0.0237816	0.0129214	0.0656976	0.0148859	0.0138981	0.284135	0	0	-0.0365909	0.0200664
chr21:9121330:G:A	A	0	0	0.0602798	0.029616	0.0418127	0.0671401	0.031721	0.0342951	0	0	0.0282189	0.0460079
chr21:9121381:G:C	C	0	0	0.111556	0.0583163	0.0557548	0.0784437	0.0626295	0.210386	0	0	-0.136202	0.0905739
chr21:9121420:G:A	A	0	0	-0.000813671	0.0263708	0.975385	-0.0102538	0.0282655	0.716779	0	0	-0.0388305	0.0409559
chr21:9121621:T:C	C	0	0	-0.0422767	0.102849	0.681031	-0.016731	0.110165	0.879288	0	0	0.105078	0.159741
chr21:9121656:G:A	A	0	0	-0.0237792	0.0238702	0.319159	-0.0237457	0.0255525	0.352738	0	0	0.000137674	0.0370775
chr21:9121983:C:A	A	0	0	0.00101158	0.0118593	0.932024	0.00420779	0.0127043	0.740486	0	0	0.0131471	0.0184191
chr21:9122027:G:A	A	0	0	0.0602799	0.0618919	0.330079	-0.00152294	0.0669155	0.981842	0	0	-0.254216	0.0960687
chr21:9122450:A:T	T	0	0	-0.146014	0.171188	0.39369	-0.116907	0.183306	0.523623	0	0	0.119727	0.265897
chr21:9122469:A:G	G	0	0	-0.00427042	0.0124574	0.731748	-0.0114143	0.0133793	0.393589	0	0	-0.0293851	0.0193447
chr21:9122936:G:A	A	0	0	0.0153653	0.0093704	0.101053	0.016369	0.0100321	0.102749	0	0	0.00412848	0.0145561
chr21:9122942:T:C	C	0	0	0.0214284	0.0129535	0.0980756	0.0171243	0.013882	0.217365	0	0	-0.0177042	0.0201207
chr21:9123018:C:T	T	0	0	0.00290199	0.00948013	0.759519	0.00260863	0.0101483	0.79714	0	0	-0.0012067	0.0147248
chr21:9123025:G:A	A	0	0	0.00915346	0.00917329	0.318358	0.00542479	0.00983611	0.581279	0	0	-0.0153373	0.0142472
chr21:9123054:C:T	T	0	0	0.00686494	0.00964032	0.476398	0.0083706	0.0103222	0.417406	0	0	0.00619328	0.0149736
chr21:9123127:G:A	A	0	0	0.0163398	0.0229918	0.477283	0.00899047	0.0246374	0.715178	0	0	-0.0302303	0.0357096
chr21:9123600:A:T	T	0	0	0.0194999	0.0249073	0.433686	0.0472187	0.026993	0.0802395	0	0	0.114017	0.0386539
chr21:9124001:C:T	T	0	0	0.00717249	0.00917977	0.434605	0.00906125	0.00983089	0.356679	0	0	0.00776911	0.0142582
chr21:9124007:G:T	T	0	0	0.015813	0.0405448	0.696527	0.0511879	0.0437333	0.241818	0	0	0.145509	0.0629417
chr21:9124303:A:G	G	0	0	-0.000544705	0.0120518	0.96395	0.00489516	0.0129275	0.704939	0	0	0.022376	0.0187164
chr21:9124314:G:T	T	0	0	-0.00274111	0.0120056	0.819398	0.000992524	0.0128641	0.938501	0	0	0.0153577	0.0186461
chr21:9124340:C:G	G	0	0	-0.00640705	0.0121059	0.596632	-0.00305289	0.012969	0.813899	0	0	0.0137968	0.0188023
chr21:9124360:A:C	C	0	0	-0.00300006	0.0123408	0.807927	0.00141993	0.0132275	0.914514	0	0	0.0181809	0.0191662
chr21:9124384:T:A	A	0	0	0.00673902	0.0138193	0.625796	0.00719842	0.0147933	0.626543	0	0	0.00188965	0.0214647
chr21:9124542:A:G	G	0	0	0.00868978	0.0674155	0.897438	0.027611	0.0722234	0.702239	0	0	0.0778294	0.104705
chr21:9124678:A:G	G	0	0	0.0130202	0.0106862	0.223067	0.0147105	0.0114422	0.198571	0	0	0.0069529	0.016599
chr21:9124705:T:A	A	0	0	0.00835154	0.0109794	0.446863	0.00864015	0.0117532	0.462261	0	0	0.00118715	0.0170539
chr21:9124768:G:A	A	0	0	-0.0876212	0.0634092	0.167022	-0.104311	0.0679258	0.124621	0	0	-0.0686508	0.098493
chr21:9124769:G:T	T	0	0	0.000278364	0.0289889	0.992338	0.0353066	0.0314845	0.26212	0	0	0.144083	0.0449798
chr21:9124820:G:A	A	0	0	0.0140831	0.0318783	0.658651	0.0619851	0.0348918	0.0756517	0	0	0.197037	0.0494358
chr21:9124828:G:T	T	0	0	-0.0043183	0.0251828	0.863848	0.0182531	0.0271746	0.501776	0	0	0.0928438	0.0390924
chr21:9124831:T:A	A	0	0	-0.00456583	0.0250824	0.855557	0.0283284	0.0273109	0.299616	0	0	0.135305	0.0389114
chr21:9125082:T:C	C	0	0	0.0589723	0.0488919	0.227749	0.0557793	0.05234	0.286555	0	0	-0.013134	0.0759451
chr21:9125114:C:T	T	0	0	0.01287	0.0104463	0.217943	0.0137747	0.0111834	0.218059	0	0	0.00372119	0.0162266
chr21:9125289:C:T	T	0	0	0.00049266	0.0113567	0.965398	0.00487358	0.0121752	0.688945	0	0	0.0180202	0.0176376
chr21:9125356:G:T	T	0	0	0.00151004	0.0125015	0.903858	0.00324995	0.0133851	0.808157	0	0	0.00715685	0.0194173
chr21:9125433:G:T	T	0	0	-0.00821878	0.013202	0.533587	-0.0158291	0.0141796	0.264281	0	0	-0.0313037	0.0205011
chr21:9125547:T:C	C	0	0	0.00455379	0.0157797	0.772899	0.00556698	0.0168924	0.741736	0	0	0.00416759	0.0245094
chr21:9125702:C:T	T	0	0	-0.0919549	0.0338559	0.00660625	-0.0556511	0.0366605	0.129011	0	0	0.14933	0.0525625
chr21:9125760:C:T	T	0	0	0.00542311	0.0105173	0.606108	0.019401	0.0114569	0.090381	0	0	0.0574959	0.0163156
chr21:9125775:C:T	T	0	0	-0.00326604	0.151024	0.982746	-0.0608871	0.161903	0.706864	0	0	-0.237015	0.234549
chr21:9125834:G:A	A	0	0	0.122386	0.130888	0.349766	0.109013	0.140127	0.436593	0	0	-0.0550076	0.203304
chr21:9125848:A:G	G	0	0	-0.000963801	0.010599	0.927546	-0.00559036	0.0113676	0.622876	0	0	-0.0190306	0.0164603
chr21:9125855:G:A	A	0	0	0.00173402	0.0105456	0.869392	-0.00275518	0.0113093	0.807525	0	0	-0.0184656	0.0163776
chr21:9126022:A:T	T	0	0	-0.00725825	0.0106057	0.49374	-0.0138595	0.0113973	0.223972	0	0	-0.0271532	0.0164689
chr21:9126189:C:T	T	0	0	0.0418947	0.0451124	0.353058	0.0645163	0.0484138	0.182663	0	0	0.0930502	0.0700601
chr21:9126306:G:A	A	0	0	-0.0136523	0.0121963	0.262978	-0.00848698	0.0130794	0.516416	0	0	0.0212467	0.0189423
chr21:9126350:T:G	G	0	0	-0.0107353	0.0102865	0.296657	-0.0120072	0.0110132	0.2756	0	0	-0.00523164	0.0159779
chr21:9126383:C:T	T	0	0	0.0379182	0.0238898	0.112464	0.0430407	0.0255855	0.0925245	0	0	0.0210707	0.0371095
chr21:9126761:A:G	G	0	0	0.0870459	0.0469634	0.063813	0.0807171	0.0502832	0.108438	0	0	-0.0260323	0.072956
chr21:9126800:T:C	C	0	0	-0.0463668	0.0916579	0.612949	-0.0429724	0.0981184	0.661412	0	0	0.0139622	0.142366
chr21:9127953:A:G	G	0	0	-0.00631155	0.00909474	0.487696	-0.0102411	0.00975395	0.293746	0	0	-0.0161634	0.0141246
chr21:9128010:G:A	A	0	0	0.0189785	0.0187907	0.312498	0.0254533	0.020139	0.206274	0	0	0.0266329	0.0291851
chr21:9128033:T:A	A	0	0	0.0103322	0.00926564	0.264804	0.00633438	0.00993723	0.523839	0	0	-0.0164444	0.0143906
chr21:9128052:T:C	C	0	0	0.00743106	0.00931974	0.42525	0.0015932	0.0100159	0.873616	0	0	-0.0240131	0.0144721
chr21:9128250:T:C	C	0	0	-0.0091534	0.0125621	0.466215	-0.00948454	0.0134475	0.480622	0	0	-0.0013621	0.0195122
chr21:9128396:C:A	A	0	0	0.0051395	0.0168032	0.759708	-0.00567381	0.0180622	0.753425	0	0	-0.0444788	0.0260916
chr21:9128695:C:G	G	0	0	0.023745	0.0959335	0.80451	-0.0590568	0.103461	0.568127	0	0	-0.340592	0.148928
chr21:9128810:C:T	T	0	0	0.00506526	0.0163326	0.756461	0.00130559	0.0174929	0.940505	0	0	-0.0154648	0.0253673
chr21:9128878:C:A	A	0	0	0.00165973	0.00969475	0.864067	0.00108021	0.0103783	0.917103	0	0	-0.00238375	0.015058
chr21:9128963:C:T	T	0	0	0.0270424	0.0449842	0.547738	0.0417083	0.0482058	0.386922	0	0	0.0603258	0.0698662
chr21:9128995:G:A	A	0	0	-0.000105823	0.010301	0.991803	-0.0057535	0.0110602	0.602926	0	0	-0.0232308	0.0159963
chr21:9128997:A:G	G	0	0	0.0449411	0.0155931	0.00395016	0.0398611	0.0167106	0.0170618	0	0	-0.0208957	0.0242277
chr21:9129030:T:C	C	0	0	-0.0116954	0.00962514	0.224332	-0.0145443	0.0103126	0.158438	0	0	-0.0117186	0.0149501
chr21:9129077:G:T	T	0	0	0.00733155	0.0106325	0.490483	0.00685863	0.011382	0.546785	0	0	-0.00194526	0.0165149
chr21:9129091:C:T	T	0	0	0.0207785	0.0215185	0.334239	0.0317868	0.0230956	0.168726	0	0	0.0452807	0.0334183
chr21:9129205:G:T	T	0	0	0.0120408	0.0110711	0.276777	0.00859324	0.0118629	0.468834	0	0	-0.014181	0.0171956
chr21:9129210:T:C	C	0	0	0.0383736	0.0298251	0.198226	0.0607989	0.0321084	0.0582844	0	0	0.0922428	0.0463103
chr21:9129338:C:A	A	0	0	0.00977607	0.0104946	0.351578	0.00473311	0.0112603	0.67424	0	0	-0.0207434	0.0162985
chr21:9129365:G:C	C	0	0	0.00502295	0.010287	0.625351	0.00770452	0.0110195	0.484444	0	0	0.0110302	0.0159774
chr21:9129437:C:T	T	0	0	0.00868933	0.0107673	0.41966	0.00892585	0.0115262	0.438695	0	0	0.000972888	0.0167244
chr21:9129453:C:T	T	0	0	-0.0137772	0.0264688	0.60271	-0.00937219	0.028342	0.740885	0	0	0.0181193	0.0411115
chr21:9129458:G:T	T	0	0	-0.105623	0.0596868	0.0767903	-0.116888	0.0639171	0.0674388	0	0	-0.0463351	0.0927187
chr21:9129485:C:T	T	0	0	-0.00543641	0.01257	0.665385	-0.0115482	0.0134878	0.391889	0	0	-0.0251399	0.0195209
chr21:9129487:C:T	T	0	0	-0.00715933	0.0124658	0.565753	-0.0134496	0.0133784	0.314744	0	0	-0.025874	0.019359
chr21:9129498:C:G	G	0	0	-0.00449632	0.012864	0.726693	-0.00602695	0.0137725	0.661671	0	0	-0.00629599	0.0199805
chr21:9129514:C:T	T	0	0	0.0272554	0.0213977	0.202751	0.0372571	0.0229561	0.104596	0	0	0.0411404	0.0332328
chr21:9129607:C:T	T	0	0	0.0254762	0.0280728	0.36414	0.0223145	0.0300551	0.457812	0	0	-0.0130051	0.0436046
chr21:9129674:C:T	T	0	0	0.0283736	0.0220666	0.198507	0.0451551	0.023759	0.0573614	0	0	0.0690279	0.0342632
chr21:9129788:C:T	T	0	0	-0.105319	0.0530355	0.0470532	-0.113859	0.0567891	0.0449684	0	0	-0.0351293	0.0823905
chr21:9129792:G:C	C	0	0	-0.105319	0.0530355	0.0470532	-0.113859	0.0567891	0.0449684	0	0	-0.0351293	0.0823905
chr21:9129816:T:C	C	0	0	-0.0267278	0.0306746	0.383572	-0.0295522	0.0328392	0.36817	0	0	-0.0116178	0.0476459
chr21:9129860:G:A	A	0	0	-0.204339	0.155413	0.188573	-0.250959	0.166517	0.131784	0	0	-0.191763	0.241395
chr21:9129900:G:C	C	0	0	0.0181587	0.0466719	0.697223	-0.00794127	0.0501179	0.874101	0	0	-0.107358	0.0724763
chr21:9129921:A:C	C	0	0	0.00306642	0.0109936	0.7803	-0.00161953	0.0117898	0.890741	0	0	-0.0192749	0.0170734
chr21:9129928:C:T	T	0	0	-0.00480527	0.0181104	0.790754	-0.0347841	0.0199142	0.0806901	0	0	-0.123313	0.0280753
chr21:9129996:G:C	C	0	0	0.0157095	0.0120923	0.193898	0.00487764	0.0130487	0.708551	0	0	-0.0445551	0.018773
chr21:9130037:T:C	C	0	0	0.0128673	0.0122979	0.295422	0.00407641	0.0132322	0.75803	0	0	-0.0361599	0.0190956
chr21:9130153:C:G	G	0	0	0.0206637	0.0474231	0.663032	0.0263484	0.0507724	0.603795	0	0	0.0233829	0.0736583
chr21:9130222:C:T	T	0	0	-0.0391618	0.0617912	0.526227	-0.00773064	0.0663178	0.907201	0	0	0.129287	0.0959596
chr21:9130289:G:A	A	0	0	0.0451624	0.0166597	0.00671055	0.0213715	0.0181969	0.240214	0	0	-0.0978602	0.0258485
chr21:9130635:C:T	T	0	0	-0.00443307	0.0108884	0.683907	-0.0100917	0.0116874	0.387877	0	0	-0.023276	0.016909
chr21:9130740:T:C	C	0	0	0.115128	0.0917423	0.209513	0.132221	0.0982426	0.178347	0	0	0.0703094	0.142503
chr21:9130825:C:T	T	0	0	-0.0553517	0.320018	0.862679	-0.23589	0.343665	0.492463	0	0	-0.742617	0.496947
chr21:9130906:G:T	T	0	0	0.00582869	0.0128235	0.649446	0.00874732	0.0137343	0.524194	0	0	0.0120053	0.0199172
chr21:9131026:A:G	G	0	0	-0.00728528	0.0117573	0.535496	-0.00509911	0.0125902	0.685474	0	0	0.00899244	0.0182616
chr21:9131054:A:G	G	0	0	-0.000940716	0.0168052	0.95536	0.00613084	0.0180215	0.733709	0	0	0.0290877	0.026099
chr21:9131120:T:C	C	0	0	-0.0111249	0.0278147	0.689182	-0.0345442	0.0299865	0.249326	0	0	-0.0963313	0.043181
chr21:9131191:C:A	A	0	0	0.0208916	0.0136374	0.125539	0.0259252	0.0146187	0.0761575	0	0	0.0207047	0.0211824
chr21:9131216:A:G	G	0	0	0.0180027	0.0139601	0.197196	0.0214014	0.0149529	0.152359	0	0	0.0139798	0.021684
chr21:9131260:C:T	T	0	0	0.0235274	0.0137078	0.0860978	0.0234201	0.0146741	0.110484	0	0	-0.000441293	0.0212944
chr21:9131335:C:A	A	0	0	0.0251703	0.0149555	0.0923726	0.0191745	0.0160356	0.231795	0	0	-0.0246627	0.0232299
chr21:9131349:G:A	A	0	0	0.0264176	0.0128923	0.0404524	0.0193336	0.0138431	0.162525	0	0	-0.0291387	0.0200245
chr21:9131356:T:A	A	0	0	0.0220281	0.0129221	0.0882533	0.0138988	0.013888	0.316932	0	0	-0.0334384	0.0200682
chr21:9131496:C:T	T	0	0	0.168595	0.0957377	0.0782368	0.086541	0.103241	0.401896	0	0	-0.337516	0.148648
chr21:9131702:C:G	G	0	0	0.0147413	0.021361	0.490129	0.0258826	0.0229289	0.258973	0	0	0.0458281	0.0331728
chr21:9131852:G:A	A	0	0	0.0196868	0.0505272	0.696812	-0.0278386	0.0545674	0.609933	0	0	-0.195488	0.0784315
chr21:9132349:C:T	T	0	0	0.0123383	0.013724	0.368636	-0.00211821	0.0148544	0.886608	0	0	-0.0594645	0.0213005
chr21:9132371:T:C	C	0	0	0.00625997	0.0403998	0.87686	0.0131194	0.0432593	0.761682	0	0	0.0282151	0.0627485
chr21:9132386:G:T	T	0	0	-0.00228214	0.0354876	0.948725	0.0160596	0.0380904	0.673305	0	0	0.0754456	0.0551097
chr21:9132416:C:T	T	0	0	0.0071127	0.0384108	0.853092	0.0169149	0.0411445	0.680993	0	0	0.0403196	0.0596577
chr21:9132861:A:C	C	0	0	-0.00572954	0.0108053	0.595937	-0.0154305	0.0116602	0.185721	0	0	-0.0399034	0.0167737
chr21:9132902:C:T	T	0	0	0.0223433	0.0205289	0.276426	0.0299181	0.0220058	0.17397	0	0	0.0311579	0.0318847
chr21:9132996:G:A	A	0	0	-0.0223376	0.0405385	0.581619	-0.0193342	0.0433977	0.655951	0	0	0.0123542	0.0629659
chr21:9132997:T:G	G	0	0	-0.0249583	0.0410166	0.542861	-0.0212317	0.0439108	0.628726	0	0	0.0153286	0.0637085
chr21:9133064:G:A	A	0	0	-0.105734	0.0476487	0.0264845	-0.113674	0.0510223	0.0258851	0	0	-0.0326608	0.0740255
chr21:9133102:A:C	C	0	0	0.00632599	0.0125404	0.613946	0.00827133	0.0134274	0.537892	0	0	0.00800183	0.0194779
chr21:9133103:G:T	T	0	0	0.00632599	0.0125404	0.613946	0.00827133	0.0134274	0.537892	0	0	0.00800183	0.0194779
chr21:9133126:A:G	G	0	0	0.00459985	0.013234	0.728157	0.00547814	0.0141672	0.698995	0	0	0.00361272	0.0205554
chr21:9133207:C:T	T	0	0	0.00985058	0.0110286	0.371758	0.00566301	0.011823	0.63195	0	0	-0.0172249	0.0171287
chr21:9133208:G:A	A	0	0	0.0197952	0.0462534	0.668671	0.0358826	0.0495732	0.46917	0	0	0.0661728	0.0718361
chr21:9133217:T:C	C	0	0	0.0066048	0.0109549	0.54657	0.0019532	0.0117482	0.867956	0	0	-0.0191336	0.0170134
chr21:9133231:C:A	A	0	0	0.0130959	0.0111391	0.239727	0.0114291	0.0119269	0.337927	0	0	-0.00685596	0.0173023
chr21:9133240:G:A	A	0	0	0.02537	0.0203306	0.212078	0.0327385	0.0217922	0.133019	0	0	0.0303092	0.0315773
chr21:9133256:T:G	G	0	0	-0.105414	0.0580187	0.0692329	-0.0693071	0.0623502	0.26632	0	0	0.14852	0.090106
chr21:9133262:C:T	T	0	0	-0.029538	0.0852702	0.729039	-0.0622893	0.0914146	0.495623	0	0	-0.134717	0.13243
chr21:9133325:G:A	A	0	0	0.0205326	0.016334	0.208737	0.012949	0.0175231	0.459929	0	0	-0.0311941	0.0253684
chr21:9133330:C:T	T	0	0	-0.0765919	0.0707189	0.278788	-0.100235	0.0757881	0.18598	0	0	-0.0972513	0.10984
chr21:9133341:A:C	C	0	0	0.0305347	0.0822319	0.710396	-0.0249494	0.0884293	0.777836	0	0	-0.228225	0.127684
chr21:9133344:A:C	C	0	0	-0.00954843	0.0107673	0.375187	-0.00961704	0.0115261	0.404073	0	0	-0.000282198	0.0167246
chr21:9133345:A:C	C	0	0	0.00703644	0.0301326	0.815361	-0.0138653	0.0324119	0.668809	0	0	-0.0859758	0.0467868
chr21:9133347:A:C	C	0	0	-0.0182707	0.0420775	0.664132	-0.00134564	0.045116	0.976206	0	0	0.0696185	0.0653487
chr21:9133348:A:C	C	0	0	0.00205102	0.0113367	0.856431	0.00188863	0.0121356	0.876327	0	0	-0.000667957	0.0176084
chr21:9133349:A:C	C	0	0	-0.0447513	0.0247225	0.0702734	-0.0487637	0.0264722	0.0654649	0	0	-0.0165045	0.038405
chr21:9133350:A:C	C	0	0	-0.0131008	0.035001	0.708183	-0.0269582	0.0375266	0.472526	0	0	-0.057	0.0543585
chr21:9133351:A:C	C	0	0	-0.0930944	0.0539135	0.084215	-0.0449622	0.0581751	0.439595	0	0	0.197984	0.0837051
chr21:9133354:A:C	C	0	0	-0.0149492	0.0591082	0.800336	-0.0836705	0.0641287	0.191986	0	0	-0.282674	0.091721
chr21:9133362:A:C	C	0	0	-0.000720221	0.0112701	0.949045	0.000228869	0.0120652	0.984865	0	0	0.00390393	0.0175048
chr21:9133366:C:A	A	0	0	0.00181762	0.0112558	0.871713	0.00270509	0.0120497	0.822373	0	0	0.00365047	0.0174827
chr21:9133383:T:A	A	0	0	0.00605617	0.0111607	0.587382	0.00597327	0.0119472	0.617095	0	0	-0.000340984	0.0173352
chr21:9133432:A:G	G	0	0	0.0148157	0.014868	0.319016	0.0124216	0.01592	0.435244	0	0	-0.00984786	0.023094
chr21:9133433:C:A	A	0	0	-0.0622384	0.0311709	0.0458597	-0.0362712	0.0336006	0.280374	0	0	0.106812	0.0484013
chr21:9133466:C:T	T	0	0	-0.0127112	0.0099167	0.199914	-0.0205451	0.0106821	0.0544398	0	0	-0.0322236	0.0153973
chr21:9133532:A:G	G	0	0	0.0829041	0.0401922	0.039142	0.0275753	0.0438387	0.529338	0	0	-0.227586	0.0623574
chr21:9133715:C:T	T	0	0	0.0221167	0.0203369	0.276809	0.0370914	0.0218887	0.0901614	0	0	0.061596	0.0315774
chr21:9133772:A:C	C	0	0	0.00340266	0.0254643	0.893699	0.00400991	0.0272589	0.883049	0	0	0.00249784	0.0395516
chr21:9133797:A:G	G	0	0	0.00925184	0.0104912	0.377849	0.00938079	0.0112306	0.403554	0	0	0.000530431	0.0162957
chr21:9133802:T:A	A	0	0	0.00750319	0.0214262	0.726198	0.00284384	0.022947	0.90137	0	0	-0.0191655	0.0332786
chr21:9133816:C:T	T	0	0	-0.0419626	0.0553107	0.44805	-0.0421025	0.0592086	0.47703	0	0	-0.000575643	0.085912
chr21:9133955:T:A	A	0	0	-0.011617	0.0104202	0.264913	-0.00992146	0.0111576	0.373888	0	0	0.00697433	0.0161856
chr21:9133999:G:A	A	0	0	-0.012612	0.0226408	0.577495	-0.0126173	0.0242363	0.602649	0	0	-2.18798e-05	0.0351666
chr21:9134064:C:A	A	0	0	0.0066619	0.0116425	0.567183	0.000104355	0.0125027	0.99334	0	0	-0.0269734	0.0180797
chr21:9134157:G:A	A	0	0	0.026578	0.0206557	0.198194	0.0318514	0.022126	0.149996	0	0	0.0216914	0.032084
chr21:9134209:T:C	C	0	0	-0.00297567	0.0101831	0.770121	-0.005844	0.0109094	0.592177	0	0	-0.0117984	0.0158158
chr21:9134231:C:G	G	0	0	0.0133475	0.0114028	0.241781	0.01578	0.012212	0.1963	0	0	0.0100056	0.0177117
chr21:9134253:C:T	T	0	0	-0.00399008	0.00997336	0.689102	-0.00412628	0.0106762	0.699131	0	0	-0.000560235	0.0154909
chr21:9134354:C:T	T	0	0	0.00710165	0.0124955	0.569806	0.00321328	0.0133891	0.810337	0	0	-0.0159942	0.0194072
chr21:9134371:C:T	T	0	0	0.00573711	0.0129197	0.657	0.00448345	0.0138315	0.745826	0	0	-0.00515674	0.0200671
chr21:9134386:T:C	C	0	0	0.0237634	0.0203434	0.242761	0.0285069	0.0217891	0.190768	0	0	0.0195117	0.0315987
chr21:9134401:C:T	T	0	0	0.0120549	0.0165072	0.465218	0.0103716	0.0176724	0.557282	0	0	-0.00692393	0.0256397
chr21:9134456:C:A	A	0	0	-0.0259057	0.0112127	0.0208666	-0.0388779	0.0121639	0.00139265	0	0	-0.0533591	0.0174041
chr21:9134484:A:G	G	0	0	-0.0182017	0.0127465	0.153299	-0.0307259	0.0137769	0.0257308	0	0	-0.0515163	0.0197867
chr21:9134518:C:T	T	0	0	-0.0611364	0.0420322	0.145804	-0.09511	0.0452897	0.0357257	0	0	-0.139745	0.0652621
chr21:9134528:T:C	C	0	0	0.00786724	0.0100503	0.433752	0.0078274	0.0107586	0.46689	0	0	-0.000163887	0.0156108
chr21:9134531:T:A	A	0	0	0.00752032	0.0100553	0.454523	0.00733646	0.010764	0.495507	0	0	-0.000756296	0.0156184
chr21:9134547:G:A	A	0	0	0.00250554	0.00991891	0.800576	0.00470615	0.0106231	0.657759	0	0	0.00905184	0.0154057
chr21:9134549:T:A	A	0	0	0.00298896	0.00992005	0.763182	0.005091	0.0106239	0.631795	0	0	0.00864639	0.0154076
chr21:9134626:A:G	G	0	0	0.0109647	0.009956	0.270759	0.00708639	0.0106739	0.506757	0	0	-0.0159528	0.0154631
chr21:9134705:G:A	A	0	0	-0.00193681	0.0154826	0.900448	-0.0123564	0.016649	0.457985	0	0	-0.0428593	0.0240402
chr21:9134778:G:A	A	0	0	0.00727757	0.0791992	0.926786	0.0562332	0.0851058	0.508776	0	0	0.201371	0.122981
chr21:9134797:G:A	A	0	0	0.0374054	0.021971	0.0886636	0.042994	0.023535	0.0677289	0	0	0.0229876	0.0341292
chr21:9134930:G:A	A	0	0	-0.0576323	0.028534	0.0434066	-0.0521445	0.0305569	0.0879204	0	0	0.0225731	0.0443273
chr21:9134940:G:A	A	0	0	-0.0244346	0.0521796	0.639585	-0.019281	0.0558622	0.72998	0	0	0.0211987	0.0810465
chr21:9134945:T:G	G	0	0	-0.0180339	0.0365275	0.621513	-0.0109799	0.0391163	0.778941	0	0	0.0290153	0.0567344
chr21:9134947:C:A	A	0	0	-0.0324943	0.0385178	0.398883	-0.0317716	0.0412325	0.440974	0	0	0.00297263	0.0598287
chr21:9134949:T:C	C	0	0	-0.0260957	0.0375938	0.487589	-0.0263753	0.0402431	0.512211	0	0	-0.00115021	0.0583927
chr21:9135456:T:C	C	0	0	-0.0260503	0.0221677	0.239936	-0.0462869	0.0239283	0.0530637	0	0	-0.0832401	0.0344134
chr21:9135465:C:T	T	0	0	-0.0293998	0.0227345	0.195949	-0.0489425	0.0245172	0.0459065	0	0	-0.0803858	0.0352963
chr21:9135473:T:G	G	0	0	-0.0152755	0.0223099	0.493536	-0.0351056	0.0240713	0.14473	0	0	-0.081568	0.0346337
chr21:9135481:C:T	T	0	0	-0.0219746	0.0224704	0.328106	-0.0417828	0.0242415	0.0847781	0	0	-0.081478	0.0348841
chr21:9135675:A:C	C	0	0	-0.0366928	0.0536822	0.494279	-0.115649	0.0587034	0.0488326	0	0	-0.324772	0.0832553
chr21:9135785:T:C	C	0	0	-0.0124325	0.0600565	0.835999	-0.0909789	0.0653863	0.164102	0	0	-0.323088	0.0931688
chr21:9135864:A:G	G	0	0	0.0562052	0.0282737	0.0468231	0.035699	0.0304267	0.240684	0	0	-0.0843488	0.0439076
chr21:9135878:C:A	A	0	0	0.011778	0.0114909	0.30537	0.0152323	0.0123119	0.216014	0	0	0.0142086	0.0178477
chr21:9135909:G:T	T	0	0	0.00796765	0.0110851	0.472282	0.0132194	0.0118931	0.266344	0	0	0.0216023	0.0172153
chr21:9135913:A:G	G	0	0	-0.00599544	0.0136088	0.659534	-0.0210336	0.0147458	0.153748	0	0	-0.0618572	0.0211194
chr21:9135939:T:C	C	0	0	0.0149468	0.0158868	0.346791	0.00894948	0.0170308	0.599244	0	0	-0.024669	0.0246744
chr21:9136134:T:C	C	0	0	0.01499	0.0162775	0.357101	0.0169788	0.0174273	0.329924	0	0	0.00818064	0.0252833
chr21:9136402:A:G	G	0	0	-0.0181279	0.0326471	0.578711	-0.00274426	0.0350258	0.93755	0	0	0.0632781	0.050701
chr21:9136439:C:A	A	0	0	-0.0408487	0.0752192	0.587087	-0.0377298	0.0805214	0.639378	0	0	0.012829	0.116833
chr21:9136441:C:T	T	0	0	-0.00987574	0.0300148	0.742134	-0.0221555	0.032184	0.4912	0	0	-0.050511	0.0466143
chr21:9136632:C:A	A	0	0	-0.0606147	0.0487634	0.213854	-0.105376	0.0526411	0.0453085	0	0	-0.184118	0.0757012
chr21:9136636:T:G	G	0	0	-0.0606147	0.0487634	0.213854	-0.105376	0.0526411	0.0453085	0	0	-0.184118	0.0757012
chr21:9136741:G:T	T	0	0	0.0136057	0.0182668	0.456373	0.00223724	0.0196302	0.909262	0	0	-0.0467623	0.0283654
chr21:9136755:C:A	A	0	0	-0.0509328	0.0434923	0.241568	-0.069983	0.0466474	0.133549	0	0	-0.0783598	0.0675485
chr21:9137358:C:T	T	0	0	0.0182404	0.0125928	0.147483	0.0233675	0.0135029	0.0835299	0	0	0.0210897	0.0195592
chr21:9137359:G:A	A	0	0	-0.000867727	0.010184	0.932098	-0.000308456	0.010902	0.977428	0	0	0.00230047	0.015818
chr21:9137377:C:T	T	0	0	-0.00860328	0.193436	0.964525	0.00664511	0.20708	0.974401	0	0	0.0627218	0.300446
chr21:9137408:G:C	C	0	0	0.0163185	0.0120818	0.176802	0.0221269	0.0129634	0.087845	0	0	0.023892	0.0187643
chr21:9137410:T:C	C	0	0	-0.0112315	0.0111341	0.313096	-0.0101654	0.0119199	0.393765	0	0	0.00438523	0.0172945
chr21:9137411:C:T	T	0	0	-0.0207618	0.0347894	0.550651	-0.0600885	0.0377171	0.111129	0	0	-0.161764	0.053988
chr21:9137421:C:T	T	0	0	-0.0155712	0.0110937	0.160436	-0.0167178	0.0118769	0.159253	0	0	-0.00471626	0.0172325
chr21:9137429:G:T	T	0	0	-0.0149993	0.0111689	0.179287	-0.0146824	0.0119562	0.219439	0	0	0.00130334	0.0173492
chr21:9137434:G:A	A	0	0	-0.0133183	0.0111443	0.232057	-0.0114305	0.0119332	0.338126	0	0	0.00776524	0.0173103
chr21:9137470:A:G	G	0	0	-0.00269398	0.029817	0.928009	-0.0172029	0.0319942	0.590792	0	0	-0.0596802	0.0463046
chr21:9137855:T:C	C	0	0	-0.0200864	0.0876073	0.818653	-0.0351615	0.0938089	0.707794	0	0	-0.0620091	0.136071
chr21:9137873:A:G	G	0	0	0.00277667	0.0108886	0.798718	0.0111622	0.0117253	0.341109	0	0	0.0344925	0.0169053
chr21:9137992:G:A	A	0	0	0.00620973	0.0105645	0.556672	0.0154474	0.0113957	0.175244	0	0	0.0379976	0.0164005
chr21:9138118:G:A	G	0	0	0.00326181	0.00917614	0.72224	0.000672162	0.00983065	0.945488	0	0	-0.0106521	0.0142518
chr21:9138221:C:T	T	0	0	0.00708328	0.0129133	0.583331	-0.000464653	0.0138708	0.973277	0	0	-0.0310472	0.0200527
chr21:9138241:C:A	A	0	0	0.0185813	0.117336	0.874173	-0.0148281	0.125707	0.906101	0	0	-0.137424	0.182237
chr21:9138269:C:T	T	0	0	0.0109121	0.0130065	0.401485	0.00411122	0.0139614	0.768398	0	0	-0.0279743	0.0201987
chr21:9138289:A:C	C	0	0	-0.00221626	0.0127801	0.862325	-0.0118142	0.0137582	0.390504	0	0	-0.0394795	0.0198424
chr21:9138481:G:A	A	0	0	0.00357282	0.0100985	0.723491	-0.00294342	0.0108554	0.786276	0	0	-0.0268035	0.0156807
chr21:9138739:T:C	C	0	0	0.076434	0.0828922	0.356482	0.0812735	0.0887371	0.359724	0	0	0.0199067	0.128755
chr21:9138965:C:T	T	0	0	0.0055964	0.009699	0.563934	0.00481964	0.0103832	0.64252	0	0	-0.00319509	0.0150648
chr21:9138978:A:G	G	0	0	0.000435243	0.0111403	0.968835	-0.00556239	0.0119601	0.641875	0	0	-0.0246703	0.0172998
chr21:9138983:C:T	T	0	0	0.0292514	0.0189482	0.122647	0.0348287	0.0203015	0.0862398	0	0	0.0229413	0.0294325
chr21:9139138:C:T	T	0	0	-0.0335779	0.0223691	0.133334	-0.0389578	0.0239597	0.103956	0	0	-0.0221293	0.0347465
chr21:9139251:G:A	A	0	0	0.0041083	0.0211483	0.845971	0.00730152	0.0226438	0.747111	0	0	0.0131348	0.0328475
chr21:9139426:T:A	A	0	0	0.0178673	0.0345995	0.605573	-0.001315	0.0371522	0.971765	0	0	-0.0789033	0.0537297
chr21:9139597:A:C	C	0	0	0.00593563	0.0136245	0.663084	0.00501338	0.0145853	0.73105	0	0	-0.00379352	0.0211619
chr21:9139841:C:G	G	0	0	-0.0109766	0.0102967	0.28641	-0.0206442	0.0111198	0.0633777	0	0	-0.0397661	0.015984
chr21:9139884:T:C	C	0	0	-0.0111303	0.0157182	0.478874	0.00208009	0.0169451	0.902301	0	0	0.0543388	0.0244022
chr21:9140941:G:T	T	0	0	-0.0144295	0.0119981	0.229112	-0.00277383	0.0129652	0.83059	0	0	0.0479437	0.0186246
chr21:9140969:G:A	A	0	0	0.0129945	0.0109563	0.23561	0.0151103	0.0117329	0.197796	0	0	0.0087028	0.0170182
chr21:9140971:G:T	T	0	0	-0.198837	0.11542	0.0849381	-0.220261	0.123599	0.0747393	0	0	-0.0881222	0.179295
chr21:9141260:T:G	G	0	0	0.014246	0.0233821	0.542346	0.0235541	0.0250698	0.347453	0	0	0.0382872	0.036314
chr21:9141486:G:T	T	0	0	-0.0727905	0.0400727	0.0692997	-0.101606	0.0431202	0.0184563	0	0	-0.118526	0.0622292
chr21:9141859:C:T	T	0	0	-0.00223119	0.0110862	0.840497	-0.0139301	0.0119997	0.245697	0	0	-0.0481214	0.0172058
chr21:9141864:A:G	G	0	0	-0.00340495	0.0110922	0.758868	-0.0150489	0.0120049	0.209998	0	0	-0.0478957	0.0172153
chr21:9141869:G:C	C	0	0	-0.0677491	0.0371858	0.068469	-0.0988243	0.040086	0.0136894	0	0	-0.127823	0.0577389
chr21:9141883:G:A	A	0	0	0.00484791	0.0110128	0.659787	0.00820902	0.0117999	0.486626	0	0	0.0138254	0.0171043
chr21:9141932:C:A	A	0	0	0.000210412	0.0178003	0.990569	0.0113709	0.0191299	0.552241	0	0	0.045907	0.02764
chr21:9141944:C:T	T	0	0	-0.0259438	0.0357158	0.467596	-0.026086	0.0382328	0.495054	0	0	-0.000584847	0.0554759
chr21:9141945:T:G	G	0	0	0.04162	0.0626404	0.506417	0.0836472	0.067358	0.214299	0	0	0.172872	0.0972655
chr21:9141987:G:A	A	0	0	0.0199644	0.0278136	0.472885	0.0354408	0.0298664	0.235368	0	0	0.0636596	0.0431924
chr21:9142000:T:C	C	0	0	-0.00200144	0.0273701	0.941707	0.0160679	0.0294271	0.58505	0	0	0.0743252	0.0424987
chr21:9142003:A:G	G	0	0	-0.00734351	0.0272905	0.787863	0.00934809	0.0293235	0.749884	0	0	0.0686582	0.0423771
chr21:9142046:T:G	G	0	0	-0.0747551	0.0356429	0.0359639	-0.0569521	0.0382514	0.136517	0	0	0.0732298	0.0553637
chr21:9142157:C:T	T	0	0	-0.0259853	0.0640985	0.685186	-0.080892	0.0691205	0.241879	0	0	-0.22585	0.0995084
chr21:9142247:C:G	G	0	0	0.00382925	0.011792	0.745383	0.00517823	0.0126246	0.681682	0	0	0.00554883	0.0183155
chr21:9142886:T:G	G	0	0	0.0283489	0.0164379	0.0845985	0.0286116	0.0175966	0.103957	0	0	0.00108041	0.0255354
chr21:9142906:C:A	A	0	0	0.0577071	0.0240761	0.0165361	0.0454192	0.0258412	0.0788106	0	0	-0.0505444	0.0373993
chr21:9142988:C:A	A	0	0	0.0371636	0.0244463	0.128457	0.0383213	0.02617	0.143106	0	0	0.00476193	0.0379747
chr21:9143060:A:T	T	0	0	-0.00470913	0.0115785	0.684219	-0.0127866	0.012455	0.3046	0	0	-0.0332252	0.0179779
chr21:9143104:C:A	A	0	0	0.166843	0.0788719	0.0343987	0.15326	0.0844575	0.0695786	0	0	-0.0558698	0.12253
chr21:9143262:C:G	G	0	0	0.0777057	0.123528	0.529314	-0.0619706	0.133924	0.643559	0	0	-0.574536	0.191697
chr21:9143302:C:T	T	0	0	0.0777057	0.123528	0.529314	-0.0619706	0.133924	0.643559	0	0	-0.574536	0.191697
chr21:9144172:T:A	A	0	0	-0.00904349	0.0107107	0.398479	-0.00507834	0.0114813	0.658263	0	0	0.01631	0.016635
chr21:9144211:G:A	A	0	0	0.0043821	0.00924443	0.635481	0.00415927	0.00989595	0.674266	0	0	-0.000916574	0.0143588
chr21:9144234:C:T	T	0	0	0.0258919	0.0182493	0.155961	0.0308602	0.0195501	0.114447	0	0	0.0204363	0.0283465
chr21:9144246:C:T	T	0	0	0.0031557	0.0103764	0.761034	-0.00527038	0.0111811	0.637381	0	0	-0.0346593	0.0161094
chr21:9144370:T:C	C	0	0	-0.0497378	0.0227995	0.0291442	-0.0391886	0.0244594	0.109114	0	0	0.0433925	0.0354157
chr21:9144424:C:T	T	0	0	-0.00302822	0.0141017	0.829969	-0.00640873	0.0151042	0.671345	0	0	-0.0139052	0.0219022
chr21:9144427:G:T	T	0	0	-0.000122066	0.0140628	0.993074	-0.00332902	0.0150617	0.825072	0	0	-0.0131913	0.0218418
chr21:9144428:T:A	A	0	0	0.158959	0.0932038	0.0881014	0.256216	0.100861	0.0110764	0	0	0.400051	0.144676
chr21:9144438:C:T	T	0	0	0.00170519	0.0141577	0.904133	-0.00285288	0.0151712	0.850841	0	0	-0.0187489	0.0219885
chr21:9144452:C:A	A	0	0	-0.00205453	0.0139016	0.882508	-0.00665233	0.0148976	0.65521	0	0	-0.0189123	0.0215906
chr21:9144473:C:T	T	0	0	-0.00399182	0.0141884	0.778447	-0.00811798	0.0152012	0.593316	0	0	-0.0169723	0.0220365
chr21:9144474:A:G	G	0	0	-0.00171036	0.014301	0.904802	-0.0090835	0.0153497	0.554004	0	0	-0.0303282	0.0222084
chr21:9144485:G:C	C	0	0	-0.00641754	0.0144842	0.657714	-0.0116905	0.0155256	0.451462	0	0	-0.0216893	0.0224952
chr21:9144504:G:T	T	0	0	-0.00859975	0.0151806	0.571057	-0.0107182	0.0162536	0.509615	0	0	-0.00871396	0.0235788
chr21:9144534:G:A	A	0	0	-0.00745562	0.0130794	0.568659	-0.00900708	0.0140031	0.520081	0	0	-0.00638167	0.0203153
chr21:9144589:C:A	A	0	0	-0.000595788	0.00978893	0.951468	-0.0150069	0.0107049	0.160955	0	0	-0.0592778	0.0151812
chr21:9144624:G:A	A	0	0	0.0094242	0.026539	0.722509	0.0141931	0.0284184	0.617476	0	0	0.0196159	0.0412202
chr21:9144898:C:T	T	0	0	0.00428376	0.0107906	0.691375	0.00685987	0.0115576	0.552823	0	0	0.0105964	0.0167596
chr21:9145528:C:A	A	0	0	-0.0086852	0.0337029	0.796639	-0.0109842	0.0360796	0.760791	0	0	-0.00945646	0.052348
chr21:9145538:T:C	C	0	0	-0.0299683	0.0207727	0.149111	-0.0174202	0.0223184	0.435077	0	0	0.0516145	0.0322597
chr21:9145581:C:A	A	0	0	-0.0159944	0.0310601	0.606588	-0.0226134	0.0332641	0.496624	0	0	-0.027226	0.0482422
chr21:9146935:A:G	G	0	0	-0.010876	0.0529176	0.83716	0.0128782	0.0567615	0.820514	0	0	0.0977092	0.0821811
chr21:9148235:C:G	G	0	0	-0.00948631	0.0226663	0.675567	-0.028822	0.0244407	0.238294	0	0	-0.0795343	0.0351881
chr21:9148241:G:A	A	0	0	0.0043057	0.0203238	0.83222	-0.0139351	0.0219317	0.525176	0	0	-0.0750307	0.0315495
chr21:9148252:A:G	G	0	0	-0.0129125	0.0206866	0.532499	-0.032283	0.022339	0.148419	0	0	-0.0796774	0.0321116
chr21:9148371:T:C	T	0	0	-0.00900126	0.00922262	0.329065	-0.00919156	0.00987263	0.351846	0	0	-0.000782764	0.0143254
chr21:9148430:T:C	C	0	0	-0.00319663	0.0186061	0.86359	0.000974629	0.0199273	0.960992	0	0	0.0171578	0.0288983
chr21:9148906:G:A	G	0	0	0.0123783	0.00926114	0.181358	0.00809288	0.00993523	0.415322	0	0	-0.0176274	0.0143837
chr21:9148963:T:G	T	0	0	0.00618064	0.0102089	0.544902	0.00426649	0.0109322	0.696338	0	0	-0.00787354	0.0158565
chr21:9149012:G:A	A	0	0	-0.0411132	0.024574	0.0943201	-0.0469693	0.0263212	0.0743481	0	0	-0.0240881	0.0381726
chr21:9149030:C:T	C	0	0	0.00935798	0.00930231	0.314423	0.00370046	0.00999491	0.711208	0	0	-0.0232713	0.0144455
chr21:9149034:G:A	A	0	0	-0.038277	0.0244017	0.116736	-0.0394197	0.0261223	0.131287	0	0	-0.00470017	0.0379058
chr21:9149036:A:G	A	0	0	0.00821758	0.00929538	0.376669	0.00210712	0.00999366	0.833008	0	0	-0.0251344	0.0144339
chr21:9149046:C:G	G	0	0	0.0102447	0.014814	0.489217	0.00152616	0.0159132	0.923596	0	0	-0.0358623	0.0230042
chr21:9149087:A:G	G	0	0	0.0798143	0.0753075	0.289215	0.126922	0.0809318	0.116822	0	0	0.193769	0.116943
chr21:9149133:C:T	T	0	0	0.00759254	0.0166491	0.648366	-0.00177669	0.0178791	0.920843	0	0	-0.0385388	0.0258542
chr21:9149884:C:A	A	0	0	-0.0122162	0.0222676	0.583274	-0.0190568	0.0238595	0.42446	0	0	-0.0281375	0.0345847
chr21:9150039:A:G	G	0	0	0.0284027	0.0325308	0.382608	0.0139761	0.0348923	0.68875	0	0	-0.0593413	0.0505224
chr21:9150107:C:T	T	0	0	-0.00213917	0.00935827	0.819191	0.00234862	0.0100409	0.815059	0	0	0.0184598	0.0145331
chr21:9150436:C:A	A	0	0	-0.00149354	0.0109376	0.891386	0.00445046	0.0117431	0.704699	0	0	0.0244497	0.016985
chr21:9150582:A:T	T	0	0	-0.0101477	0.0416359	0.807444	0.0209725	0.0448199	0.639836	0	0	0.128008	0.0646445
chr21:9151009:A:G	G	0	0	-0.0044785	0.0242497	0.853478	0.00504352	0.0259988	0.846183	0	0	0.0391673	0.0376611
chr21:9151044:T:C	C	0	0	0.0531824	0.0399291	0.182886	0.0834398	0.0429897	0.0522674	0	0	0.124459	0.0619991
chr21:9151058:T:A	A	0	0	-0.0772504	0.0297688	0.00945876	-0.0399522	0.0323676	0.217081	0	0	0.15342	0.0462019
chr21:9151083:C:T	T	0	0	-0.00655547	0.01261	0.603159	-0.00238701	0.0135135	0.859792	0	0	0.0171463	0.0195849
chr21:9151113:G:A	A	0	0	-0.0744573	0.202431	0.713011	-0.108555	0.216758	0.616505	0	0	-0.140254	0.314415
chr21:9151160:T:A	A	0	0	0.218633	0.213468	0.305743	0.212286	0.228514	0.352898	0	0	-0.0261078	0.331579
chr21:9151218:A:G	G	0	0	0.00185932	0.0152598	0.903022	0.00253825	0.0163355	0.87652	0	0	0.00279265	0.0237018
chr21:9151357:A:G	G	0	0	-0.0424769	0.0280169	0.12949	-0.0267637	0.0300865	0.373703	0	0	0.0646337	0.0435117
chr21:9151369:T:G	G	0	0	-0.0104929	0.0173359	0.545	0.000680482	0.018635	0.970871	0	0	0.0459599	0.0269191
chr21:9151372:C:T	T	0	0	-0.00860322	0.0115206	0.455203	-0.00812927	0.0123327	0.509791	0	0	0.00194953	0.0178945
chr21:9151412:C:G	G	0	0	-0.0178567	0.0123732	0.148971	-0.017901	0.0132453	0.176537	0	0	-0.000182056	0.0192203
chr21:9151430:G:A	A	0	0	0.00293246	0.0103813	0.777579	-0.000200494	0.0111231	0.985619	0	0	-0.0128869	0.0161235
chr21:9151666:T:G	G	0	0	-0.00482824	0.00924783	0.601605	-0.0167223	0.010063	0.0965627	0	0	-0.0489241	0.0143474
chr21:9151776:A:G	G	0	0	-0.00850921	0.0205069	0.678183	-0.0130319	0.0219628	0.552939	0	0	-0.0186032	0.0318508
chr21:9151781:G:A	A	0	0	-0.287452	0.24203	0.234963	-0.228461	0.259243	0.378176	0	0	0.242651	0.375936
chr21:9151835:A:G	G	0	0	0.00703175	0.0109994	0.522638	0.0130942	0.0118105	0.267562	0	0	0.0249371	0.0170812
chr21:9151846:C:T	T	0	0	-0.00485211	0.0106938	0.650022	0.00230611	0.0114989	0.84105	0	0	0.0294442	0.0166047
chr21:9151851:C:T	T	0	0	0.00169624	0.0108288	0.875527	0.00782678	0.0116292	0.500931	0	0	0.025217	0.0168157
chr21:9151908:T:C	C	0	0	-0.0206125	0.0267266	0.440567	0.0193874	0.0292481	0.507421	0	0	0.164533	0.0414481
chr21:9151921:G:A	A	0	0	0.342034	0.19306	0.0764533	0.424167	0.207045	0.0404946	0	0	0.33784	0.299874
chr21:9151954:A:G	G	0	0	-0.0387701	0.0567104	0.494196	-0.0326564	0.060714	0.590666	0	0	0.0251479	0.0880849
chr21:9151978:T:C	C	0	0	-0.0219999	0.0586566	0.707614	-0.0403389	0.0628519	0.520997	0	0	-0.0754347	0.0911009
chr21:9152120:T:C	C	0	0	-9.74789e-05	0.0104815	0.99258	-0.00271151	0.0112271	0.809157	0	0	-0.0107524	0.0162793
chr21:9152208:G:A	A	0	0	-0.0200946	0.0360526	0.577275	-0.0174623	0.0385953	0.650948	0	0	0.0108276	0.0559981
chr21:9152215:T:C	C	0	0	-0.0235942	0.0574475	0.681286	0.0170886	0.0618055	0.782172	0	0	0.167342	0.0891977
chr21:9152268:C:T	T	0	0	0.0369832	0.113983	0.745588	0.0794453	0.122186	0.515562	0	0	0.174661	0.177023
chr21:9152300:C:T	T	0	0	-0.00353699	0.0160991	0.826104	-0.00981065	0.0172599	0.569759	0	0	-0.0258057	0.0250028
chr21:9152316:G:C	C	0	0	-0.0233771	0.0256565	0.362213	-0.0177693	0.0274778	0.51784	0	0	0.0230666	0.0398505
chr21:9152973:A:G	G	0	0	0.00658333	0.0163203	0.686667	-0.00517034	0.0175614	0.768441	0	0	-0.0483468	0.0253399
chr21:9152992:G:A	A	0	0	-0.0122005	0.0109264	0.264162	-0.00921152	0.0117053	0.431309	0	0	0.0122947	0.0169712
chr21:9153006:C:T	T	0	0	-0.0204169	0.0207197	0.324435	0.000767573	0.0224121	0.972679	0	0	0.0871389	0.0321601
chr21:9153019:C:T	T	0	0	-0.00898323	0.0148015	0.543908	-0.0177105	0.0158999	0.265333	0	0	-0.0358984	0.0229848
chr21:9154188:C:G	G	0	0	-0.00401035	0.0200263	0.841282	0.0102855	0.0215472	0.633115	0	0	0.0588037	0.0310942
chr21:9154295:G:T	T	0	0	0.0306135	0.0240417	0.202894	0.0549699	0.0260007	0.0345009	0	0	0.100186	0.0373181
chr21:9155485:C:G	G	0	0	-0.0150823	0.0609603	0.80459	-0.00146489	0.0652889	0.982099	0	0	0.056013	0.0946816
chr21:9155617:G:C	C	0	0	0.0130265	0.0209195	0.533484	0.0186272	0.0224099	0.405859	0	0	0.0230374	0.0324915
chr21:9155906:G:A	A	0	0	0.00593277	0.0383462	0.877045	0.00327026	0.0410504	0.936504	0	0	-0.0109518	0.0595598
chr21:9155928:T:G	G	0	0	-0.026921	0.0308317	0.382576	-0.0453456	0.033123	0.170997	0	0	-0.0757868	0.0478782
chr21:9156306:C:T	T	0	0	-0.00407121	0.0108205	0.706731	-0.00610433	0.0115871	0.598319	0	0	-0.0083629	0.0168062
chr21:9156317:G:T	T	0	0	0.0211123	0.0208343	0.310896	0.0117487	0.0223479	0.599086	0	0	-0.0385158	0.0323573
chr21:9156368:T:A	A	0	0	0.0142814	0.014847	0.336097	0.00709514	0.0159308	0.65605	0	0	-0.0295595	0.0230579
chr21:9156374:G:C	C	0	0	0.0157539	0.0144921	0.277007	0.00813828	0.0155565	0.600875	0	0	-0.0313256	0.0225063
chr21:9156412:T:C	C	0	0	0.0336942	0.0205909	0.101764	0.00923985	0.0223531	0.679343	0	0	-0.100589	0.0319548
chr21:9156517:C:T	T	0	0	0.0117712	0.0173097	0.496482	0.00838453	0.0185367	0.651038	0	0	-0.0139305	0.0268857
chr21:9156524:T:A	A	0	0	-0.00904518	0.0449196	0.840414	-0.0053369	0.0480884	0.911631	0	0	0.0152534	0.0697697
chr21:9156540:C:G	G	0	0	-0.00261264	0.056316	0.962997	0.0250175	0.0604305	0.678883	0	0	0.113652	0.0874562
chr21:9156707:G:T	T	0	0	0.0140329	0.0209213	0.502382	0.0172993	0.0224012	0.439967	0	0	0.0134357	0.0324956
chr21:9156726:A:T	T	0	0	0.0254321	0.0133143	0.0561159	0.024635	0.0142534	0.083924	0	0	-0.00327887	0.0206837
chr21:9156761:C:A	A	0	0	0.0203657	0.0133288	0.126526	0.0165253	0.0142802	0.247185	0	0	-0.015797	0.0207038
chr21:9156795:G:A	A	0	0	-0.0330016	0.0139362	0.0178822	-0.0332659	0.0149189	0.0257617	0	0	-0.00108696	0.021652
chr21:9156802:G:T	T	0	0	0.0257913	0.0136181	0.0582385	0.022005	0.0145894	0.131481	0	0	-0.0155742	0.0211545
chr21:9156808:T:A	A	0	0	-0.0302558	0.0131133	0.0210403	-0.0259444	0.0140531	0.0648683	0	0	0.0177343	0.0203717
chr21:9157064:G:A	A	0	0	0.000679882	0.0216304	0.974925	0.00143019	0.023155	0.950749	0	0	0.00308626	0.0335967
chr21:9157099:A:G	G	0	0	0.0427647	0.0280677	0.127602	0.0412647	0.0300469	0.169646	0	0	-0.0061701	0.0436002
chr21:9158030:A:G	G	0	0	-0.01365	0.0250193	0.585355	0.00635985	0.0269543	0.813472	0	0	0.0823073	0.0388435
chr21:9158344:A:G	G	0	0	0.0116977	0.0101171	0.247587	0.00829754	0.0108424	0.444103	0	0	-0.013986	0.0157139
chr21:9158410:T:G	G	0	0	-0.0322765	0.0170782	0.0587681	-0.0526919	0.0185432	0.00448918	0	0	-0.0839753	0.0265042
chr21:9158569:T:C	C	0	0	0.0786484	0.040038	0.0494902	0.0554353	0.0430053	0.197386	0	0	-0.0954832	0.062185
chr21:9158591:A:C	C	0	0	-0.0290836	0.0112006	0.00941485	-0.0185042	0.0120976	0.126122	0	0	0.0435167	0.0173919
chr21:9158599:A:T	T	0	0	-0.0200489	0.0107385	0.0619	-0.0108692	0.0115797	0.347918	0	0	0.0377594	0.0166736
chr21:9158607:A:G	G	0	0	-0.0502528	0.0307878	0.102631	-0.0459709	0.0329644	0.163148	0	0	0.017613	0.0478259
chr21:9158630:A:G	G	0	0	-0.0350465	0.0524889	0.504329	-0.0352428	0.0561879	0.530508	0	0	-0.00080746	0.0815285
chr21:9158828:G:A	A	0	0	0.0618666	0.0271604	0.0227371	0.0398953	0.0292662	0.172824	0	0	-0.0903753	0.0421776
chr21:9158882:T:G	G	0	0	0.0471624	0.0274499	0.0857735	0.0233571	0.0296065	0.430159	0	0	-0.0979193	0.0426194
chr21:9158970:A:C	C	0	0	0.0205009	0.0500669	0.682195	0.0266276	0.0536032	0.619363	0	0	0.0252012	0.0777646
chr21:9158984:A:G	G	0	0	-0.00411914	0.00937004	0.660221	-0.0119979	0.0101015	0.234936	0	0	-0.0324082	0.0145466
chr21:9159053:C:T	T	0	0	0.0325121	0.0244031	0.182764	0.00985561	0.0263488	0.708371	0	0	-0.0931938	0.0378838
chr21:9159090:T:C	C	0	0	-0.082324	0.0763921	0.28119	-0.0455456	0.0819666	0.578443	0	0	0.151282	0.118641
chr21:9159101:A:G	G	0	0	-0.0259756	0.0135921	0.0559942	-0.0080956	0.0148015	0.584418	0	0	0.0735465	0.0210896
chr21:9159189:A:G	G	0	0	-0.0020171	0.0303704	0.947046	0.0261299	0.0327905	0.425524	0	0	0.115778	0.0471433
chr21:9159208:T:G	G	0	0	-0.00017425	0.0119399	0.988356	-0.00248725	0.0127861	0.845763	0	0	-0.00951417	0.0185448
chr21:9159241:C:G	G	0	0	0.0461112	0.0595969	0.439098	0.01791	0.0639405	0.779397	0	0	-0.116001	0.0925551
chr21:9159259:A:C	C	0	0	0.0506859	0.131098	0.699033	-0.0654217	0.14144	0.643694	0	0	-0.47759	0.203512
chr21:9159264:G:C	C	0	0	0.0377749	0.0283834	0.183228	0.0326063	0.030394	0.283367	0	0	-0.0212601	0.0440885
chr21:9159315:C:T	T	0	0	0.00141273	0.0236142	0.952295	-0.00819783	0.0253204	0.746117	0	0	-0.0395315	0.0366737
chr21:9159329:C:T	T	0	0	0.0383739	0.0277801	0.167173	0.0199723	0.0298692	0.503713	0	0	-0.075692	0.0431394
chr21:9159445:T:A	A	0	0	0.101402	0.0313994	0.0012404	0.0665328	0.034029	0.0505621	0	0	-0.143429	0.0487532
chr21:9159453:A:G	G	0	0	0.0152671	0.0101662	0.133161	0.00519949	0.0109897	0.636124	0	0	-0.0414115	0.0157812
chr21:9159464:C:A	A	0	0	0.0158293	0.00997344	0.11248	0.00527092	0.0107962	0.625395	0	0	-0.0434302	0.0154807
chr21:9159499:C:G	G	0	0	0.103119	0.068961	0.13483	0.0468564	0.0743146	0.528358	0	0	-0.231427	0.107073
chr21:9159544:A:G	G	0	0	0.00468051	0.0294239	0.873612	0.00172136	0.0315006	0.956421	0	0	-0.012172	0.0457015
chr21:9159545:C:A	A	0	0	0.02737	0.0389916	0.482713	0.022638	0.0417456	0.587623	0	0	-0.0194643	0.0605633
chr21:9159600:T:C	C	0	0	-0.0104573	0.0172795	0.545056	-0.00114649	0.0185512	0.950721	0	0	0.0382985	0.0268339
chr21:9159602:G:T	T	0	0	-0.0105116	0.017427	0.54639	-0.0041914	0.0186798	0.82246	0	0	0.0259971	0.0270658
chr21:9159618:G:A	A	0	0	0.0152746	0.0236399	0.518191	0.000396173	0.0254066	0.987559	0	0	-0.0612	0.0367084
chr21:9159630:C:A	A	0	0	-0.00262292	0.0237974	0.912236	-0.0116148	0.025511	0.648904	0	0	-0.0369865	0.0369588
chr21:9159631:A:T	T	0	0	-0.00893362	0.0231767	0.699899	-0.0119644	0.0248142	0.629693	0	0	-0.0124666	0.0359982
chr21:9161042:A:G	G	0	0	-0.00509567	0.0578631	0.929826	0.0472392	0.0624487	0.44938	0	0	0.215271	0.0898223
chr21:9161081:T:C	C	0	0	-0.0242288	0.0519758	0.641104	-0.0105035	0.0556776	0.850369	0	0	0.0564569	0.0807266
chr21:9161126:C:G	G	0	0	0.000434378	0.0529289	0.993452	0.027306	0.0568056	0.630735	0	0	0.110532	0.0821952
chr21:9161149:C:A	A	0	0	-0.100319	0.0574787	0.0809283	-0.0677554	0.0617289	0.272366	0	0	0.133945	0.0892704
chr21:9161151:T:C	C	0	0	-0.116229	0.0723661	0.108246	-0.0613891	0.0779135	0.430747	0	0	0.225575	0.11237
chr21:9161930:A:T	T	0	0	0.0106385	0.0106679	0.318646	0.00942197	0.0114212	0.409398	0	0	-0.00500398	0.0165702
chr21:9163596:A:C	C	0	0	0.00380184	0.0238714	0.873461	0.00656626	0.0255571	0.797236	0	0	0.011371	0.0370772
chr21:9163643:T:C	C	0	0	-0.00215368	0.0105105	0.837644	0.00151954	0.011265	0.892698	0	0	0.0151092	0.0163237
chr21:9163644:G:A	A	0	0	-0.0353327	0.0130168	0.00663975	-0.0303311	0.0139554	0.0297481	0	0	0.0205732	0.0202232
chr21:9163670:T:C	C	0	0	0.00624949	0.0107677	0.56165	0.00823539	0.0115305	0.475086	0	0	0.00816866	0.0167244
chr21:9163688:C:T	T	0	0	0.000308833	0.0114105	0.978407	-0.00128355	0.012217	0.916326	0	0	-0.00654999	0.0177228
chr21:9163850:C:T	T	0	0	0.0598892	0.084704	0.479541	0.110772	0.0910021	0.223511	0	0	0.209298	0.131534
chr21:9163973:C:T	T	0	0	-0.0137563	0.0109184	0.207699	-0.0196463	0.0117221	0.0937383	0	0	-0.0242274	0.0169565
chr21:9163974:C:T	T	0	0	-0.0286874	0.0388827	0.46064	-0.0465833	0.0417115	0.264082	0	0	-0.0736118	0.0603859
chr21:9163984:C:A	A	0	0	0.0869237	0.0556409	0.118235	0.0610481	0.0596923	0.306444	0	0	-0.106435	0.0864198
chr21:9164013:A:G	G	0	0	-0.0355251	0.0222773	0.110784	-0.0257356	0.0238939	0.281445	0	0	0.0402675	0.0346013
chr21:9164016:C:T	T	0	0	0.140539	0.155455	0.365969	-0.000712211	0.167788	0.996613	0	0	-0.581014	0.241325
chr21:9164122:G:A	A	0	0	-0.00961936	0.0186394	0.605801	-0.0115811	0.0199552	0.561673	0	0	-0.00806949	0.0289512
chr21:9164224:T:A	A	0	0	-0.0363066	0.0711007	0.609606	-0.108845	0.0769046	0.156972	0	0	-0.298376	0.110356
chr21:9164231:C:T	T	0	0	-0.0696028	0.0500505	0.164331	-0.0958063	0.0537258	0.0745462	0	0	-0.107784	0.0777318
chr21:9164232:A:G	G	0	0	-0.073867	0.0497618	0.1377	-0.0999286	0.0534161	0.0613787	0	0	-0.1072	0.0772845
chr21:9164264:T:A	A	0	0	-0.058325	0.0938457	0.534271	-0.0108784	0.100717	0.913989	0	0	0.195164	0.145739
chr21:9165381:T:G	G	0	0	-0.0901045	0.0447847	0.0442254	-0.0863025	0.0479454	0.0718578	0	0	0.0156389	0.0695741
chr21:9165743:C:G	G	0	0	-0.00751996	0.0111701	0.500806	-0.00667348	0.011958	0.576791	0	0	0.00348187	0.0173499
chr21:9165813:T:G	G	0	0	-0.0178021	0.0108971	0.102331	-0.0162096	0.0116677	0.164749	0	0	0.00655029	0.0169275
chr21:9165823:A:G	G	0	0	-0.011513	0.0105742	0.27625	-0.00504113	0.011362	0.657273	0	0	0.026621	0.0164206
chr21:9165918:G:T	T	0	0	0.0163419	0.0108687	0.132691	0.0261068	0.0117289	0.0260247	0	0	0.0401662	0.0168738
chr21:9165929:A:G	G	0	0	-0.0120704	0.0133374	0.365463	-0.0138295	0.0142798	0.332812	0	0	-0.00723586	0.0207164
chr21:9165956:T:G	G	0	0	0.011625	0.0124489	0.350398	0.0229595	0.013437	0.0875109	0	0	0.0466225	0.0193255
chr21:9166000:A:G	G	0	0	0.00297813	0.0146291	0.838685	-0.000493017	0.0156689	0.974899	0	0	-0.014278	0.0227213
chr21:9166018:G:A	A	0	0	-0.0145641	0.0201881	0.470651	-0.00565097	0.0216532	0.794111	0	0	0.0366627	0.0313531
chr21:9166029:G:A	A	0	0	0.00758894	0.0141513	0.591771	0.000970423	0.0151819	0.949034	0	0	-0.0272242	0.0219769
chr21:9166079:G:A	A	0	0	0.0227204	0.0162986	0.163315	0.0122823	0.0175192	0.483255	0	0	-0.0429353	0.0253104
chr21:9166154:T:A	A	0	0	0.00410347	0.016106	0.798894	0.00904425	0.0172573	0.600221	0	0	0.0203231	0.0250146
chr21:9166174:G:A	A	0	0	0.0161095	0.0149401	0.280912	0.0273187	0.0160834	0.0894008	0	0	0.0461074	0.0231974
chr21:9166208:T:G	G	0	0	-0.013351	0.0733912	0.855649	-0.0217004	0.0785733	0.782409	0	0	-0.0343441	0.113992
chr21:9166211:T:G	G	0	0	-0.013351	0.0733912	0.855649	-0.0217004	0.0785733	0.782409	0	0	-0.0343441	0.113992
chr21:9166214:T:G	G	0	0	0.019571	0.0120862	0.105386	0.0279316	0.0130003	0.0316711	0	0	0.0343901	0.0187687
chr21:9166228:T:A	A	0	0	-0.0136267	0.0204982	0.506194	0.000221809	0.0220433	0.991972	0	0	0.0569636	0.0318287
chr21:9166233:C:T	T	0	0	0.00540294	0.0209721	0.796696	-0.00280161	0.0224846	0.900839	0	0	-0.0337481	0.0325708
chr21:9166237:C:T	T	0	0	0.0181277	0.0119502	0.129283	0.0238283	0.0128218	0.0631093	0	0	0.0234483	0.0185604
chr21:9166245:C:T	T	0	0	0.012752	0.0118405	0.281489	0.018619	0.0127063	0.142829	0	0	0.0241329	0.0183887
chr21:9166259:C:T	T	0	0	-0.241073	0.242009	0.319186	-0.359998	0.259694	0.165673	0	0	-0.48918	0.375847
chr21:9166269:C:G	G	0	0	0.0177322	0.0112865	0.11616	0.0137564	0.0120971	0.255469	0	0	-0.0163537	0.017531
chr21:9166276:G:A	A	0	0	-0.0115478	0.020654	0.576089	0.00485469	0.0222494	0.827278	0	0	0.067469	0.0320664
chr21:9166814:T:A	A	0	0	-0.0208366	0.039121	0.594297	-0.0258984	0.041885	0.536364	0	0	-0.0208207	0.0607636
chr21:9166997:G:A	A	0	0	0.016016	0.0258034	0.534801	0.0425412	0.0279141	0.127508	0	0	0.109107	0.0400493
chr21:9167024:T:C	C	0	0	-0.00718777	0.0204461	0.725178	0.00674223	0.021989	0.759134	0	0	0.0572988	0.0317471
chr21:9167556:C:T	T	0	0	-0.00232163	0.0131222	0.859568	0.000499825	0.0140535	0.971628	0	0	0.0116056	0.020381
chr21:9167921:A:C	C	0	0	-0.0245047	0.0314906	0.436475	-0.0190209	0.0337201	0.572699	0	0	0.0225567	0.0489122
chr21:9167944:T:C	C	0	0	-0.0214772	0.0149956	0.152077	-0.0261018	0.0160679	0.104275	0	0	-0.0190227	0.0232922
chr21:9167948:C:T	T	0	0	0.0114907	0.0139198	0.409092	0.0133981	0.0149036	0.368662	0	0	0.00784563	0.0216209
chr21:9167976:G:A	A	0	0	-0.00331685	0.0129342	0.797611	0.0107646	0.0140099	0.442276	0	0	0.0579217	0.020073
chr21:9168035:G:A	A	0	0	-0.0277653	0.0186672	0.136913	-0.0124766	0.0201174	0.535133	0	0	0.0628875	0.0289838
chr21:9168048:T:C	C	0	0	-0.00577116	0.0117435	0.623119	-0.00189375	0.0125849	0.880387	0	0	0.0159491	0.0182391
chr21:9168181:C:G	G	0	0	-0.000137908	0.0255458	0.995693	-0.00447949	0.0273539	0.86992	0	0	-0.0178584	0.0396774
chr21:9168317:A:T	T	0	0	-0.00991383	0.0137393	0.470561	0.00505041	0.0148821	0.734338	0	0	0.061553	0.0213229
chr21:9168392:G:A	A	0	0	-0.0104778	0.0122855	0.393737	-0.00771948	0.013158	0.557421	0	0	0.0113459	0.0190821
chr21:9168394:G:T	T	0	0	0.00482846	0.0167293	0.77287	0.0134006	0.0179555	0.455473	0	0	0.03526	0.0259796
chr21:9168398:T:A	A	0	0	0.0025688	0.0171682	0.88106	0.00580194	0.0183846	0.752316	0	0	0.013299	0.0266653
chr21:9168410:A:T	T	0	0	0.0384487	0.0282017	0.172773	0.0272106	0.0302376	0.368178	0	0	-0.0462262	0.0438026
chr21:9168458:C:T	T	0	0	0.0170482	0.0226863	0.452367	0.0220778	0.0242971	0.36353	0	0	0.0206884	0.0352365
chr21:9168479:T:G	G	0	0	0.0304932	0.0127742	0.0169822	0.0172855	0.0138212	0.211062	0	0	-0.0543276	0.0198318
chr21:9168571:C:A	A	0	0	0.0297285	0.0185432	0.10889	0.0355831	0.0198702	0.0733282	0	0	0.0240821	0.0288033
chr21:9168602:C:G	G	0	0	0.0185094	0.0166332	0.265795	0.00608713	0.0179052	0.733883	0	0	-0.051097	0.0258265
chr21:9168606:C:A	A	0	0	-0.00697742	0.0290852	0.810411	-0.00619352	0.031135	0.842322	0	0	0.00322444	0.0451757
chr21:9168695:G:T	T	0	0	-0.00484974	0.0155787	0.755568	-0.00281723	0.0166794	0.865871	0	0	0.00836039	0.024197
chr21:9169724:A:G	G	0	0	-0.000732615	0.0675545	0.991347	-0.0222733	0.072389	0.758319	0	0	-0.0886041	0.104919
chr21:9169773:C:G	G	0	0	-0.00420946	0.00966153	0.66306	-0.00589371	0.0103455	0.568891	0	0	-0.00692787	0.0150063
chr21:9169823:C:T	T	0	0	-0.00588123	0.0957494	0.951022	-0.0079191	0.102497	0.938415	0	0	-0.00838246	0.14872
chr21:9170031:C:T	T	0	0	-0.00197898	0.0386288	0.959142	0.00157276	0.0413545	0.969663	0	0	0.0146095	0.0599986
chr21:9171589:T:C	C	0	0	0.00353981	0.00985305	0.7194	0.00449969	0.0105484	0.669689	0	0	0.00394831	0.0153039
chr21:9171612:A:G	G	0	0	-0.00047351	0.00984563	0.961642	-0.000426343	0.0105394	0.967733	0	0	0.000194014	0.0152924
chr21:9171707:C:T	T	0	0	0.00342299	0.0318285	0.914357	0.0153511	0.0341196	0.652767	0	0	0.0490644	0.0494317
chr21:9171842:G:A	A	0	0	0.0138534	0.0158269	0.381407	0.0102415	0.0169512	0.545727	0	0	-0.014857	0.0245826
chr21:9171869:C:T	T	0	0	0.0275522	0.0310274	0.374543	0.0152241	0.0332668	0.647214	0	0	-0.0507098	0.0481888
chr21:9172014:G:A	A	0	0	0.249011	0.108355	0.0215559	0.232354	0.116022	0.0452128	0	0	-0.0685162	0.16834
chr21:9172100:T:C	C	0	0	0.0133805	0.0157256	0.394839	0.0130198	0.0168339	0.43927	0	0	-0.00148363	0.0244261
chr21:9172124:T:A	A	0	0	0.0601835	0.0706868	0.394541	0.0971428	0.0758764	0.200448	0	0	0.152026	0.109775
chr21:9172128:A:G	G	0	0	-0.00519132	0.00959526	0.588487	-0.00134065	0.0102881	0.89632	0	0	0.0158391	0.0149021
chr21:9172210:C:T	T	0	0	-0.00322616	0.00960289	0.736903	0.00130294	0.0103026	0.899363	0	0	0.0186297	0.0149131
chr21:9172302:C:T	T	0	0	-0.00391211	0.00960939	0.683925	0.000763241	0.010311	0.940993	0	0	0.0192313	0.0149231
chr21:9172317:G:A	A	0	0	0.0601835	0.0706868	0.394541	0.0971428	0.0758764	0.200448	0	0	0.152026	0.109775
chr21:9172451:A:T	T	0	0	0.0105231	0.0155963	0.499855	0.00575041	0.0167111	0.730766	0	0	-0.0196317	0.0242234
chr21:9172586:G:T	T	0	0	0.396459	0.241902	0.101229	0.492214	0.259361	0.0577232	0	0	0.393874	0.375736
chr21:9173855:T:A	A	0	0	-0.00509999	0.0213187	0.81093	-0.00692551	0.0228227	0.761548	0	0	-0.00750898	0.0331125
chr21:9173871:T:A	A	0	0	0.014949	0.0212971	0.482725	0.0120865	0.0228021	0.596069	0	0	-0.0117743	0.0330794
chr21:9173907:C:T	T	0	0	0.0171884	0.0227095	0.449121	0.0127852	0.0243191	0.599078	0	0	-0.0181119	0.0352728
chr21:9173935:G:A	A	0	0	0.143173	0.106902	0.180476	0.136649	0.114441	0.232456	0	0	-0.0268366	0.166056
chr21:9173941:T:C	C	0	0	0.0837879	0.0545152	0.124302	0.0139466	0.0593141	0.814107	0	0	-0.287281	0.0845863
chr21:9173950:C:T	T	0	0	0.0134034	0.0483899	0.78179	0.0089327	0.0518044	0.863098	0	0	-0.0183895	0.0751598
chr21:9174058:A:C	C	0	0	0.00303196	0.011081	0.784378	0.00384381	0.0118625	0.745915	0	0	0.00333941	0.0172112
chr21:9174642:C:A	A	0	0	0.00328979	0.0429707	0.938974	-0.0506525	0.0467228	0.278317	0	0	-0.221883	0.0666689
chr21:9174704:A:C	C	0	0	0.0283821	0.0374894	0.449008	0.0159394	0.0401759	0.691558	0	0	-0.0511809	0.0582263
chr21:9174769:A:C	C	0	0	0.00297729	0.0093311	0.749672	0.00494495	0.00999314	0.620717	0	0	0.00809366	0.0144929
chr21:9174835:G:T	T	0	0	0.0253158	0.0738258	0.731664	0.0634065	0.0792398	0.423604	0	0	0.15668	0.114647
chr21:9174854:G:A	A	0	0	0.0447388	0.0255744	0.080229	0.0465657	0.0273786	0.0889791	0	0	0.00751448	0.0397286
chr21:9174923:A:C	C	0	0	0.00937507	0.00951949	0.324708	0.010439	0.0101917	0.30571	0	0	0.00437617	0.0147864
chr21:9174945:G:T	T	0	0	9.88555e-05	0.014906	0.994709	-0.0130624	0.0160812	0.416629	0	0	-0.0541369	0.0231396
chr21:9175036:C:T	T	0	0	0.0143341	0.0312351	0.646299	0.0145391	0.0334363	0.663686	0	0	0.000843136	0.0485155
chr21:9175162:T:C	C	0	0	0.0073497	0.0141381	0.603168	0.00135792	0.0151618	0.928635	0	0	-0.0246462	0.0219571
chr21:9175167:A:G	G	0	0	0.00991212	0.0644752	0.877818	0.0282597	0.0690749	0.682454	0	0	0.0754698	0.100138
chr21:9175762:A:C	C	0	0	-0.0370507	0.0817668	0.650458	-0.0870356	0.0878577	0.32186	0	0	-0.205605	0.12697
chr21:9176146:T:G	G	0	0	0.0878969	0.0830122	0.289671	0.159562	0.0895269	0.0747043	0	0	0.294781	0.128876
chr21:9176349:T:G	G	0	0	-0.0200954	0.0188264	0.285789	-0.0244964	0.0201643	0.224428	0	0	-0.0181027	0.0292421
chr21:9176377:G:A	A	0	0	0.396459	0.241902	0.101229	0.492214	0.259361	0.0577232	0	0	0.393874	0.375736
chr21:9176485:T:C	C	0	0	0.01714	0.115366	0.881892	0.0614145	0.123679	0.619496	0	0	0.182116	0.17917
chr21:9176537:G:C	C	0	0	-0.299363	0.226371	0.18602	-0.354489	0.242471	0.143745	0	0	-0.22675	0.35162
chr21:9176590:G:C	C	0	0	-0.0254159	0.0917906	0.781865	-0.149297	0.100045	0.135618	0	0	-0.509566	0.142389
chr21:9176598:G:A	A	0	0	0.0950432	0.115151	0.409157	-0.021637	0.124534	0.862067	0	0	-0.479945	0.178732
chr21:9177423:A:C	C	0	0	-0.00348813	0.0104095	0.737556	-0.00211744	0.011145	0.849317	0	0	0.00563812	0.016168
chr21:9177505:G:A	A	0	0	-0.00419062	0.010063	0.677089	-0.00377372	0.0107723	0.726102	0	0	0.00171485	0.0156302
chr21:9177526:T:C	C	0	0	-0.0459183	0.0268222	0.0869056	-0.0419613	0.0287192	0.143991	0	0	0.0162766	0.0416662
chr21:9177538:T:A	A	0	0	-0.00240549	0.0100964	0.811685	-0.00152091	0.0108087	0.888098	0	0	0.00363858	0.0156819
chr21:9177968:C:A	A	0	0	-0.0298935	0.0179365	0.0955881	-0.0187996	0.0192746	0.329384	0	0	0.045633	0.0278557
chr21:9178000:T:G	G	0	0	-0.0138269	0.0116644	0.235862	-0.00909561	0.0125072	0.467084	0	0	0.0194614	0.0181166
chr21:9178346:A:G	G	0	0	0.00597565	0.0336063	0.85887	-0.00540168	0.036016	0.88078	0	0	-0.0467988	0.0521937
chr21:9178605:A:G	G	0	0	0.0172545	0.0763277	0.821156	-0.0198557	0.0819007	0.808442	0	0	-0.152647	0.118534
chr21:9178648:G:A	A	0	0	0.00822595	0.0528391	0.876286	0.0070009	0.0565629	0.901496	0	0	-0.00503904	0.0820707
chr21:9178651:C:A	A	0	0	0.0229951	0.0479781	0.631737	0.0103932	0.0513948	0.839742	0	0	-0.0518357	0.0745177
chr21:9178707:G:A	A	0	0	0.02307	0.193139	0.904921	0.0461936	0.206779	0.823227	0	0	0.0951153	0.299985
chr21:9178893:G:A	A	0	0	0.0281806	0.0221949	0.204196	0.0217951	0.023779	0.359369	0	0	-0.0262659	0.0344743
chr21:9178962:G:C	C	0	0	0.00421065	0.0287208	0.883443	0.0167061	0.0308033	0.587578	0	0	0.0513982	0.0446038
chr21:9178991:A:G	G	0	0	0.0107404	0.02451	0.661238	0.0253407	0.0263308	0.33585	0	0	0.0600558	0.0380602
chr21:9179029:A:T	T	0	0	-0.0192653	0.0206418	0.350657	-0.00769684	0.0221663	0.728417	0	0	0.047585	0.0320555
chr21:9180712:A:G	G	0	0	0.0151403	0.0488713	0.756713	0.0331763	0.0523869	0.526542	0	0	0.0741883	0.0759008
chr21:9180962:A:G	G	0	0	0.00302729	0.0122745	0.805193	-0.0104861	0.0132988	0.430405	0	0	-0.0555852	0.0190488
chr21:9180989:C:T	T	0	0	0.0605617	0.0389916	0.120376	0.0628694	0.0417414	0.132026	0	0	0.00949218	0.0605696
chr21:9180998:C:A	A	0	0	0.0474123	0.029557	0.108693	0.0573224	0.0316762	0.0703521	0	0	0.0407634	0.0459107
chr21:9181318:C:A	A	0	0	-0.0322725	0.0455534	0.478663	-0.0500582	0.0488384	0.305375	0	0	-0.0731584	0.0707485
chr21:9181364:G:T	T	0	0	0.00563828	0.0424131	0.894243	-0.0100213	0.0454642	0.825543	0	0	-0.0644131	0.0658706
chr21:9181563:T:C	C	0	0	0.0174092	0.0102353	0.0889622	0.0202714	0.0109654	0.0645059	0	0	0.0117731	0.0158991
chr21:9181577:T:C	C	0	0	0.396459	0.241902	0.101229	0.492214	0.259361	0.0577232	0	0	0.393874	0.375736
chr21:9181582:C:A	A	0	0	-0.0253155	0.0144738	0.0802812	-0.0220051	0.0155022	0.155758	0	0	0.0136166	0.0224836
chr21:9181599:C:T	T	0	0	-0.00209064	0.0128998	0.871253	-0.0159566	0.0139685	0.25332	0	0	-0.0570353	0.02002
chr21:9181639:G:A	A	0	0	-0.00751653	0.00975257	0.440871	-0.000591327	0.0104927	0.955058	0	0	0.0284857	0.0151429
chr21:9181648:G:A	A	0	0	0.00114039	0.0420777	0.978378	0.0288925	0.0452397	0.523048	0	0	0.114154	0.0653359
chr21:9181730:A:C	C	0	0	0.0065296	0.0282726	0.817352	-0.0201813	0.0305357	0.508671	0	0	-0.109871	0.043886
chr21:9181773:A:G	G	0	0	0.0192293	0.0242038	0.426919	0.0205535	0.0259103	0.42763	0	0	0.00544669	0.0375949
chr21:9181805:C:A	A	0	0	0.00727703	0.0139151	0.601003	0.00568785	0.0148977	0.702614	0	0	-0.00653683	0.0216132
chr21:9181919:A:T	T	0	0	-0.0156508	0.0412366	0.704289	-0.00487923	0.0441729	0.912046	0	0	0.0443071	0.0640468
chr21:9182013:C:T	T	0	0	-0.022046	0.0170257	0.195366	-0.028168	0.0182494	0.122709	0	0	-0.0251817	0.0264444
chr21:9182228:A:G	G	0	0	-0.0106056	0.0331122	0.748746	-0.0568335	0.0361344	0.115757	0	0	-0.190151	0.0513602
chr21:9182327:C:T	T	0	0	0.0110717	0.0123167	0.368696	-0.00702513	0.0134682	0.601942	0	0	-0.0744384	0.0191022
chr21:9182435:G:A	A	0	0	0.00612888	0.00959276	0.522884	0.00947621	0.0102814	0.356691	0	0	0.0137687	0.0148987
chr21:9182461:A:C	C	0	0	0.00799257	0.00995667	0.422128	0.00996821	0.0106626	0.349851	0	0	0.00812648	0.0154649
chr21:9182604:T:C	C	0	0	-0.0176928	0.0102365	0.083916	-0.0125021	0.0109864	0.255134	0	0	0.0213509	0.015899
chr21:9182621:T:C	C	0	0	-0.0138389	0.010667	0.194509	-0.0174112	0.0114317	0.127743	0	0	-0.014694	0.0165682
chr21:9182987:G:C	C	0	0	0.00640418	0.0119959	0.593436	-0.0124305	0.0131561	0.344737	0	0	-0.0774733	0.0186002
chr21:9183529:C:G	G	0	0	0.00551195	0.0110197	0.616941	0.000265627	0.0118231	0.982076	0	0	-0.0215799	0.0171134
chr21:9183742:C:A	A	0	0	-0.00227447	0.0152979	0.881807	-0.0225891	0.0166641	0.175241	0	0	-0.0835608	0.0237315
chr21:9183792:G:A	A	0	0	0.00271311	0.0116412	0.815714	-0.0097095	0.0126036	0.441077	0	0	-0.0510984	0.0180669
chr21:9183860:C:T	T	0	0	-0.000928798	0.0250623	0.970438	-0.00573132	0.0268383	0.830898	0	0	-0.0197544	0.0389262
chr21:9185216:G:A	A	0	0	0.0363196	0.0344569	0.291856	0.0261295	0.0369178	0.479085	0	0	-0.0419153	0.0535188
chr21:9185280:C:G	G	0	0	-0.00457815	0.0117562	0.696962	0.00323135	0.0126404	0.798232	0	0	0.0321231	0.0182544
chr21:9185296:G:A	A	0	0	-0.0186851	0.035068	0.594155	-0.0256685	0.0375543	0.494289	0	0	-0.0287249	0.0544674
chr21:9185304:G:A	A	0	0	-0.00791495	0.0364604	0.828143	-0.0132245	0.0390381	0.734792	0	0	-0.0218399	0.0566302
chr21:9185348:T:G	G	0	0	0.0505954	0.022172	0.0224923	0.0441175	0.0237556	0.0632915	0	0	-0.0266459	0.0344449
chr21:9185621:C:T	T	0	0	-0.0716031	0.0433632	0.0986893	-0.0422284	0.0466337	0.365182	0	0	0.120828	0.0673399
chr21:9185662:A:C	C	0	0	0.00713693	0.0122117	0.558929	0.00244451	0.0130917	0.851878	0	0	-0.0193015	0.0189658
chr21:9185667:C:A	A	0	0	0.00568169	0.0123979	0.646752	-0.00113353	0.0133119	0.932141	0	0	-0.0280333	0.0192527
chr21:9185678:G:A	A	0	0	0.00398149	0.0129142	0.757852	0.000187418	0.0138363	0.989193	0	0	-0.0156063	0.0200575
chr21:9185693:T:C	C	0	0	0.00410921	0.0132598	0.756637	0.0011513	0.0142013	0.935387	0	0	-0.0121669	0.0205947
chr21:9185826:G:A	A	0	0	-0.0161283	0.0175125	0.357072	-0.012176	0.0187563	0.516229	0	0	0.0162571	0.0272009
chr21:9185866:G:T	T	0	0	-0.00584846	0.0127792	0.647201	-0.0154143	0.0137567	0.262504	0	0	-0.0393475	0.0198413
chr21:9186108:T:C	C	0	0	-0.010148	0.0683899	0.882039	0.065997	0.0741173	0.37323	0	0	0.31321	0.106132
chr21:9186147:C:A	A	0	0	0.0128852	0.0241245	0.593264	0.021138	0.025855	0.413609	0	0	0.0339464	0.0374681
chr21:9186384:T:A	A	0	0	-0.00154863	0.0103368	0.880909	0.00649241	0.0111324	0.55976	0	0	0.0330755	0.0160485
chr21:9186391:T:G	G	0	0	-0.0114433	0.0172466	0.507004	-0.0117193	0.0184621	0.525573	0	0	-0.00113532	0.0267883
chr21:9186483:A:G	G	0	0	0.00472633	0.0192241	0.805795	0.00980717	0.0205933	0.633909	0	0	0.0208992	0.0298578
chr21:9186530:G:C	C	0	0	0.00222088	0.0114296	0.845934	0.0142067	0.0123697	0.25076	0	0	0.0493018	0.0177389
chr21:9186567:G:T	T	0	0	0.00229668	0.0102452	0.822624	0.00720868	0.0109925	0.511966	0	0	0.0202047	0.0159105
chr21:9186572:A:G	G	0	0	0.00185042	0.0103522	0.858137	0.00746586	0.0111145	0.50176	0	0	0.0230982	0.0160759
chr21:9186573:C:G	G	0	0	-0.000301411	0.010386	0.976848	0.00614868	0.011161	0.581696	0	0	0.0265314	0.0161274
chr21:9186585:G:C	C	0	0	0.00463049	0.0103964	0.656035	0.00899376	0.0111488	0.419836	0	0	0.0179476	0.016146
chr21:9186631:A:C	C	0	0	0.000319864	0.0108438	0.976468	0.00575044	0.0116372	0.621206	0	0	0.0223378	0.0168398
chr21:9186885:C:G	G	0	0	0.0207046	0.0265174	0.434924	0.0105362	0.0284282	0.710916	0	0	-0.041826	0.0411843
chr21:9186937:A:G	G	0	0	0.00530717	0.0111724	0.634769	0.0073413	0.0119637	0.53946	0	0	0.00836705	0.0173529
chr21:9186951:C:G	G	0	0	0.0106569	0.0118758	0.369525	0.0164274	0.0127429	0.197349	0	0	0.0237361	0.0184434
chr21:9186982:G:A	A	0	0	-0.0146634	0.0114081	0.19867	-0.0050329	0.0122994	0.682395	0	0	0.0396135	0.0177119
chr21:9186998:G:C	C	0	0	0.00468526	0.0761768	0.950957	0.06695	0.0820916	0.414756	0	0	0.256116	0.118264
chr21:9187020:T:C	C	0	0	0.0719604	0.0705857	0.307977	0.115021	0.0758429	0.129377	0	0	0.177121	0.109612
chr21:9187087:G:A	A	0	0	0.00614569	0.0291703	0.833135	0.0121826	0.0312394	0.696555	0	0	0.0248317	0.0453065
chr21:9187328:C:T	T	0	0	-0.000460813	0.0111441	0.967017	-0.00532703	0.0119523	0.65582	0	0	-0.0200164	0.0173069
chr21:9187380:C:A	A	0	0	0.00639625	0.0711604	0.928379	-0.0198333	0.0762791	0.794856	0	0	-0.107891	0.110517
chr21:9187424:C:T	T	0	0	0.0157328	0.0339784	0.643347	0.0229825	0.0363896	0.527668	0	0	0.0298206	0.0527748
chr21:9187486:C:A	A	0	0	-0.0003912	0.0109882	0.9716	0.010566	0.0118797	0.373778	0	0	0.0450708	0.0170552
chr21:9187489:C:A	A	0	0	-0.00782613	0.0104481	0.453828	-0.00335808	0.011205	0.76441	0	0	0.0183786	0.0162265
chr21:9187506:C:T	T	0	0	0.00547342	0.0107408	0.610338	-0.00653802	0.0116416	0.574382	0	0	-0.0494071	0.0166684
chr21:9187576:G:A	A	0	0	0.0810389	0.0468396	0.0836059	0.0640122	0.050208	0.20233	0	0	-0.0700365	0.0727563
chr21:9187609:T:A	A	0	0	0.000548528	0.0107401	0.959267	-0.00339049	0.0115125	0.768372	0	0	-0.0162025	0.0166801
chr21:9187664:C:A	A	0	0	0.135274	0.0759304	0.0748222	0.0820435	0.0816839	0.315185	0	0	-0.218955	0.117914
chr21:9187761:T:C	C	0	0	-0.00735343	0.0107155	0.49256	-0.0139566	0.0115144	0.225475	0	0	-0.027161	0.0166395
chr21:9187838:C:T	T	0	0	0.0127119	0.0306298	0.678129	0.0023853	0.0328258	0.942072	0	0	-0.0424768	0.0475714
chr21:9187873:C:T	T	0	0	-0.0128335	0.0185898	0.489973	0.00349591	0.0200538	0.861609	0	0	0.0671684	0.028859
chr21:9187902:T:A	A	0	0	0.516793	0.452541	0.253462	0.244129	0.486202	0.615588	0	0	-1.12156	0.70276
chr21:9187931:T:A	A	0	0	0.0151599	0.0123614	0.220052	0.0157933	0.013233	0.232681	0	0	0.00260538	0.0192014
chr21:9187976:A:G	G	0	0	0.0159634	0.0166648	0.338107	0.0110097	0.0178551	0.537489	0	0	-0.0203761	0.0258837
chr21:9187996:A:C	C	0	0	0.0167156	0.0167737	0.31899	0.00938391	0.0179903	0.601943	0	0	-0.0301577	0.026051
chr21:9188032:C:T	T	0	0	-0.00103218	0.0198101	0.958446	-0.0213064	0.0214285	0.320076	0	0	-0.0833949	0.0307467
chr21:9188098:C:T	T	0	0	0.00399088	0.0139973	0.775554	-0.0124919	0.0151914	0.410904	0	0	-0.0677994	0.0217197
chr21:9188099:G:A	A	0	0	0.0407314	0.100826	0.68623	0.145402	0.109096	0.182601	0	0	0.430545	0.156487
chr21:9188190:T:G	G	0	0	0.0501633	0.0560338	0.370663	0.0769814	0.0601209	0.200389	0	0	0.110312	0.0870222
chr21:9188297:A:C	C	0	0	-0.0448178	0.0628367	0.475696	-0.0876256	0.0675785	0.194752	0	0	-0.176083	0.0975697
chr21:9188353:C:A	A	0	0	0.047356	0.0192265	0.0137757	0.0459185	0.0205833	0.0256904	0	0	-0.00591273	0.0298719
chr21:9188401:T:C	C	0	0	0.0226214	0.0441558	0.608435	0.0547724	0.0475191	0.249058	0	0	0.132248	0.0685589
chr21:9188403:T:C	C	0	0	0.00658987	0.0137467	0.63167	0.000854382	0.0147412	0.953781	0	0	-0.023592	0.0213492
chr21:9188432:C:T	T	0	0	-0.0561135	0.0387808	0.147914	-0.0236649	0.0418057	0.571347	0	0	0.133472	0.0602116
chr21:9188444:G:A	A	0	0	-0.0760508	0.0360575	0.0349313	-0.0346917	0.0391074	0.375032	0	0	0.170124	0.0559658
chr21:9188474:T:C	C	0	0	-0.0738617	0.0332998	0.0265492	-0.0575102	0.0357339	0.107529	0	0	0.0672594	0.0517258
chr21:9188476:A:G	G	0	0	-0.0738617	0.0332998	0.0265492	-0.0575102	0.0357339	0.107529	0	0	0.0672594	0.0517258
chr21:9188478:G:A	A	0	0	0.0274477	0.0719728	0.702935	0.0788551	0.0774394	0.308544	0	0	0.211456	0.11175
chr21:9188502:G:T	T	0	0	-0.10396	0.0429242	0.0154377	-0.0775493	0.0461255	0.092711	0	0	0.108636	0.0666724
chr21:9188511:T:A	A	0	0	-0.0642788	0.0318897	0.0438355	-0.056911	0.0341562	0.0956738	0	0	0.0303064	0.0495398
chr21:9188528:T:G	G	0	0	-0.0374191	0.0322153	0.245426	-0.0150723	0.0346524	0.663594	0	0	0.09192	0.0500239
chr21:9188545:T:A	A	0	0	0.00636202	0.0290011	0.826361	0.0205315	0.0311193	0.509403	0	0	0.0582838	0.0450375
chr21:9188573:C:T	T	0	0	0.0166811	0.0297943	0.575564	0.0268502	0.0319313	0.400419	0	0	0.0418289	0.0462739
chr21:9188598:A:C	C	0	0	0.0175992	0.0245735	0.473876	0.0235062	0.0263206	0.371819	0	0	0.0242973	0.0381674
chr21:9188599:T:C	C	0	0	0.00540827	0.0159197	0.734066	-0.00488082	0.0171131	0.775483	0	0	-0.0423225	0.0247196
chr21:9188658:G:T	T	0	0	-0.00474847	0.0100836	0.637705	-0.00467528	0.0107942	0.664921	0	0	0.000301038	0.0156622
chr21:9188674:C:A	A	0	0	0.0159966	0.0181107	0.377092	-0.00437031	0.0196323	0.82384	0	0	-0.083776	0.028106
chr21:9188750:G:A	A	0	0	-0.0107303	0.0156914	0.494081	-0.013566	0.0168027	0.419455	0	0	-0.0116641	0.0243722
chr21:9188938:G:A	A	0	0	-0.00895283	0.0123227	0.467513	-0.0184369	0.0132695	0.164706	0	0	-0.0390113	0.0191324
chr21:9188975:C:T	T	0	0	-0.00465577	0.0100785	0.644117	-0.00524132	0.0107891	0.627111	0	0	-0.00240857	0.0156542
chr21:9189047:C:T	T	0	0	-0.00864538	0.00992421	0.383678	-0.00748388	0.0106251	0.481209	0	0	0.00477766	0.0154149
chr21:9189048:C:T	T	0	0	0.0605588	0.0690572	0.380521	0.109832	0.0743019	0.139357	0	0	0.202678	0.107227
chr21:9189059:A:T	T	0	0	-0.000264174	0.0311396	0.993231	-0.00973896	0.033365	0.77037	0	0	-0.038973	0.0483635
chr21:9189146:C:T	T	0	0	0.0274477	0.0719728	0.702935	0.0788551	0.0774394	0.308544	0	0	0.211456	0.11175
chr21:9190292:A:G	G	0	0	0.122386	0.130888	0.349766	0.109013	0.140127	0.436593	0	0	-0.0550076	0.203304
chr21:9190317:C:T	T	0	0	0.18162	0.0698634	0.00933204	0.101396	0.075776	0.180865	0	0	-0.32999	0.108449
chr21:9190336:T:A	A	0	0	-0.0149167	0.0120167	0.214484	-0.0228605	0.0129201	0.0768312	0	0	-0.0326756	0.0186603
chr21:9190373:C:G	G	0	0	0.00843662	0.0109316	0.440254	-0.00046311	0.0117798	0.96864	0	0	-0.0366076	0.0169718
chr21:9190397:G:C	C	0	0	0.0812858	0.041963	0.0527352	0.0126656	0.0461145	0.78358	0	0	-0.282258	0.0650672
chr21:9190414:A:C	C	0	0	-0.0190333	0.0110504	0.0849956	-0.0259478	0.0118759	0.0288948	0	0	-0.0284417	0.0171615
chr21:9190464:A:C	C	0	0	-0.00872958	0.0110786	0.430716	-0.0150242	0.0118978	0.206671	0	0	-0.0258921	0.0172042
chr21:9190481:A:T	T	0	0	0.0087064	0.0113508	0.443064	-0.00181362	0.0122553	0.882354	0	0	-0.0432724	0.0176201
chr21:9190488:T:C	C	0	0	0.000318244	0.00965505	0.973705	-0.00806332	0.0104135	0.438747	0	0	-0.0344762	0.0149884
chr21:9190498:A:T	T	0	0	0.0274477	0.0719728	0.702935	0.0788551	0.0774394	0.308544	0	0	0.211456	0.11175
chr21:9190512:T:G	G	0	0	0.00154808	0.0129653	0.904957	0.00592574	0.0138949	0.669766	0	0	0.0180068	0.0201363
chr21:9190883:G:C	C	0	0	-0.0640289	0.0358749	0.0742966	-0.0334985	0.0386827	0.386501	0	0	0.125582	0.0557021
chr21:9190926:T:G	G	0	0	-0.0567409	0.0845582	0.502203	-0.0184136	0.0907042	0.839129	0	0	0.157653	0.131321
chr21:9190963:A:C	C	0	0	0.0274477	0.0719728	0.702935	0.0788551	0.0774394	0.308544	0	0	0.211456	0.11175
chr21:9190994:T:A	A	0	0	-0.00985212	0.0139985	0.481558	-0.00121587	0.0150423	0.935577	0	0	0.0355238	0.0217375
chr21:9191059:C:T	T	0	0	-0.0174	0.0131493	0.185747	-0.0253146	0.0141273	0.0731507	0	0	-0.0325554	0.0204203
chr21:9191101:C:T	T	0	0	-0.0202206	0.0373607	0.588351	-0.00227924	0.0400863	0.954658	0	0	0.0737989	0.0580208
chr21:9191312:G:T	T	0	0	0.0978036	0.0566366	0.0841924	0.025282	0.0616214	0.681601	0	0	-0.298306	0.0878807
chr21:9191440:A:G	G	0	0	0.0388325	0.076351	0.611029	0.0807269	0.0819789	0.324757	0	0	0.172326	0.118566
chr21:9191514:G:T	T	0	0	-0.00144664	0.0105502	0.890936	0.0063419	0.0113555	0.57651	0	0	0.0320369	0.0163805
chr21:9191604:A:G	G	0	0	0.0312176	0.0743173	0.674443	0.0614106	0.0796866	0.440913	0	0	0.124194	0.115419
chr21:9192035:G:C	C	0	0	0.00679195	0.0107974	0.529326	0.0127954	0.0115942	0.269767	0	0	0.0246942	0.0167675
chr21:9192121:G:A	A	0	0	-0.00651559	0.0112373	0.562037	-0.00936901	0.012037	0.436363	0	0	-0.0117371	0.0174535
chr21:9192190:G:A	A	0	0	0.00720847	0.0102656	0.482557	0.0106312	0.0110013	0.333866	0	0	0.0140789	0.0159439
chr21:9192278:C:T	T	0	0	0.00695469	0.0168133	0.679136	0.00565387	0.0179992	0.753432	0	0	-0.0053507	0.0261148
chr21:9192321:G:A	A	0	0	-0.00616765	0.0127314	0.628071	-0.00868704	0.013634	0.524019	0	0	-0.0103631	0.0197743
chr21:9192341:G:T	T	0	0	-0.0152353	0.0171809	0.375209	-0.0178403	0.018396	0.33215	0	0	-0.0107151	0.0266862
chr21:9192416:A:C	C	0	0	0.0274477	0.0719728	0.702935	0.0788551	0.0774394	0.308544	0	0	0.211456	0.11175
chr21:9192462:T:C	C	0	0	-0.0203977	0.0257249	0.427826	0.0053449	0.027814	0.847613	0	0	0.105888	0.0399295
chr21:9192473:G:C	C	0	0	-0.0117667	0.0272294	0.665645	0.0127073	0.0293844	0.665413	0	0	0.10067	0.0422695
chr21:9192797:C:G	G	0	0	-0.0238282	0.0728526	0.743612	-0.0178808	0.0779918	0.818662	0	0	0.0244635	0.113156
chr21:9192970:T:C	C	0	0	-0.0012237	0.0104642	0.906906	-0.00112066	0.0112016	0.920309	0	0	0.000423819	0.0162531
chr21:9192998:C:T	T	0	0	0.000379783	0.0152878	0.980181	-0.000662516	0.0163659	0.967709	0	0	-0.00428733	0.0237452
chr21:9193005:T:C	C	0	0	-0.00168355	0.00958942	0.860637	-0.00211244	0.0102654	0.83696	0	0	-0.00176419	0.0148945
chr21:9193027:G:A	A	0	0	0.0579738	0.0412945	0.160345	0.0446213	0.0442516	0.313284	0	0	-0.0549233	0.064141
chr21:9193049:A:T	T	0	0	0.00770088	0.0100352	0.442852	0.00369554	0.0107596	0.731249	0	0	-0.0164753	0.0155856
chr21:9193175:A:G	G	0	0	-0.040145	0.0348192	0.248929	-0.0517792	0.0373151	0.165252	0	0	-0.0478555	0.0540812
chr21:9193242:T:C	C	0	0	0.00220829	0.013458	0.869662	0.00831975	0.0144363	0.564406	0	0	0.0251385	0.0209003
chr21:9193290:C:T	T	0	0	-0.00952083	0.0198603	0.631661	-0.0193244	0.021312	0.364545	0	0	-0.0403253	0.0308425
chr21:9193294:G:C	C	0	0	0.0233788	0.0586145	0.689999	-0.000337072	0.0628484	0.995721	0	0	-0.0975514	0.0910314
chr21:9193439:C:T	T	0	0	0.011711	0.0106573	0.271824	0.00746071	0.0114266	0.513807	0	0	-0.0174829	0.0165522
chr21:9193440:C:T	T	0	0	0.0155562	0.0206196	0.450587	0.0151244	0.0220728	0.493215	0	0	-0.00177618	0.0320277
chr21:9193442:G:A	A	0	0	-0.0133711	0.0131603	0.309621	-0.0229304	0.0141624	0.105426	0	0	-0.0393205	0.0204343
chr21:9193444:C:T	T	0	0	-0.018165	0.0165662	0.272856	-0.025639	0.01777	0.149072	0	0	-0.0307429	0.0257288
chr21:9193457:G:A	A	0	0	-0.0117117	0.017326	0.499065	-0.0159038	0.0185579	0.391454	0	0	-0.0172437	0.0269105
chr21:9193565:T:C	C	0	0	0.013834	0.0667779	0.835882	0.0372007	0.0715718	0.603225	0	0	0.0961153	0.103712
chr21:9194059:C:T	T	0	0	-0.000858402	0.0170558	0.95986	0.00391597	0.0182721	0.830302	0	0	0.0196386	0.0264899
chr21:9194096:A:C	C	0	0	-0.00660849	0.0168739	0.695324	0.00727471	0.0181857	0.689139	0	0	0.0571063	0.0261966
chr21:9194423:G:A	A	0	0	-0.00924259	0.0281041	0.742254	-0.0166217	0.0301055	0.580869	0	0	-0.0303528	0.04365
chr21:9194454:A:G	G	0	0	-0.0261523	0.0134361	0.0516043	-0.0216528	0.0143995	0.132655	0	0	0.0185081	0.0208715
chr21:9194467:A:T	T	0	0	-0.0196118	0.0139086	0.158525	-0.0208778	0.0148902	0.16088	0	0	-0.00520732	0.0216051
chr21:9194556:G:T	T	0	0	-0.0102438	0.0414055	0.804597	-0.043182	0.0446048	0.332993	0	0	-0.135486	0.0642833
chr21:9246183:T:G	G	0	0	0.0506993	0.0291025	0.0814919	0.0521982	0.0311548	0.0938462	0	0	0.00616559	0.0452094
chr21:9246212:T:G	G	0	0	0.00926846	0.0202139	0.64658	0.00400065	0.0216532	0.853417	0	0	-0.0216683	0.0313954
chr21:9246237:A:G	G	0	0	0.0424745	0.0484605	0.380771	0.0473135	0.0518809	0.361788	0	0	0.0199045	0.0752721
chr21:9246252:A:G	G	0	0	0.0560252	0.0372278	0.132342	0.0492983	0.0398649	0.216222	0	0	-0.0276699	0.0578281
chr21:9246264:T:G	G	0	0	0.0188247	0.0530558	0.722732	0.0157473	0.0567966	0.781582	0	0	-0.0126584	0.0824075
chr21:9246272:A:T	T	0	0	0.0452062	0.0375081	0.228111	0.032034	0.0402015	0.425546	0	0	-0.0541817	0.0582574
chr21:9246362:G:T	T	0	0	-0.00601988	0.0157279	0.701904	0.00385286	0.0169029	0.819692	0	0	0.0406099	0.0244222
chr21:9246389:G:T	T	0	0	0.00103602	0.0169513	0.951266	0.00875693	0.0181837	0.630104	0	0	0.0317587	0.0263253
chr21:9246586:T:C	C	0	0	-0.0124089	0.0323441	0.701236	0.00625348	0.0347392	0.857143	0	0	0.0767647	0.0502261
chr21:9246631:T:A	A	0	0	0.0148059	0.0197074	0.45248	0.0154479	0.0210965	0.464016	0	0	0.00264064	0.0306107
chr21:9246752:G:A	A	0	0	0.043442	0.0212028	0.0404738	0.04451	0.0226981	0.0498843	0	0	0.00439306	0.0329394
chr21:9246783:A:G	G	0	0	0.0026759	0.0179297	0.881361	0.00678393	0.0192033	0.723888	0	0	0.0168977	0.0278478
chr21:9246821:G:C	C	0	0	-0.0118525	0.0218845	0.588099	-0.043404	0.0239119	0.0694988	0	0	-0.129782	0.0339423
chr21:9246830:C:G	G	0	0	-0.029105	0.0187317	0.120236	-0.0420405	0.020148	0.0369263	0	0	-0.0532079	0.0290881
chr21:9246850:G:A	A	0	0	-0.0171665	0.0133994	0.200145	-0.0189576	0.0143464	0.18636	0	0	-0.00736755	0.0208136
chr21:9246861:A:T	T	0	0	-0.00360947	0.0217583	0.868244	-0.00320801	0.0232917	0.890452	0	0	0.00165133	0.0337954
chr21:9247083:G:A	A	0	0	0.0131142	0.0148062	0.375767	0.00338252	0.0159184	0.831724	0	0	-0.0400297	0.0229912
chr21:9247108:G:A	A	0	0	0.00907994	0.0160912	0.572564	-0.00156159	0.0173008	0.92808	0	0	-0.0437722	0.0249859
chr21:9247121:A:C	C	0	0	-0.000121649	0.0174379	0.994434	-0.00859046	0.018711	0.646153	0	0	-0.0348351	0.0270803
chr21:9247204:G:A	A	0	0	0.00410773	0.0210447	0.845244	0.02284	0.0227067	0.314477	0	0	0.0770522	0.0326689
chr21:9247276:G:T	T	0	0	0.0295981	0.0114702	0.00986761	0.0370479	0.012331	0.00266067	0	0	0.0306437	0.0178164
chr21:9247311:G:T	T	0	0	1.76655	0.640476	0.00581237	1.72892	0.685667	0.0116852	0	0	-0.1548	0.995174
chr21:9247323:A:C	C	0	0	0.0580461	0.0884071	0.511453	0.0837034	0.0947175	0.37685	0	0	0.105537	0.13731
chr21:9247346:G:C	C	0	0	0.0279829	0.0526062	0.594773	-0.0189532	0.0567629	0.738454	0	0	-0.193064	0.0816644
chr21:9247356:A:G	G	0	0	-0.00826935	0.0138984	0.551853	-0.017988	0.0149509	0.228923	0	0	-0.039976	0.0215802
chr21:9247378:C:T	T	0	0	0.0198225	0.0253192	0.433684	0.017528	0.0271058	0.517857	0	0	-0.00943799	0.0393272
chr21:9247498:G:A	A	0	0	-0.00335696	0.0189908	0.859691	-0.00600389	0.0203331	0.767782	0	0	-0.0108877	0.0294966
chr21:9247505:T:G	G	0	0	-0.0170651	0.0206982	0.409671	-0.00925553	0.0221886	0.676584	0	0	0.0321234	0.0321467
chr21:9247506:G:T	T	0	0	-0.111695	0.0716532	0.119037	-0.00520242	0.0783907	0.947087	0	0	0.43804	0.111134
chr21:9247583:G:A	A	0	0	-0.0323297	0.0317778	0.308979	-0.0159074	0.0341087	0.640948	0	0	0.0675505	0.0493511
chr21:9247607:G:T	T	0	0	-0.034278	0.0387446	0.376309	0.00317552	0.0418634	0.939535	0	0	0.154059	0.0601416
chr21:9247635:G:A	A	0	0	-0.000761943	0.0281708	0.978422	0.0118689	0.0302169	0.694476	0	0	0.0519548	0.0437492
chr21:9247636:A:C	C	0	0	0.00297491	0.0264535	0.91046	0.000487952	0.0283202	0.986253	0	0	-0.0102297	0.0410878
chr21:9247643:T:C	C	0	0	0.0365829	0.0836999	0.662059	0.060254	0.0896704	0.501616	0	0	0.0973672	0.129998
chr21:9247677:T:G	G	0	0	0.0264273	0.0159734	0.0980347	0.0331137	0.0171295	0.053219	0	0	0.0275033	0.0248106
chr21:9247684:G:C	C	0	0	-0.00727325	0.01195	0.542763	-0.00541912	0.0127952	0.671911	0	0	0.00762668	0.0185609
chr21:9247805:G:C	C	0	0	0.0449446	0.0378578	0.235151	0.0310878	0.0405806	0.443631	0	0	-0.0569975	0.0588001
chr21:9247845:G:C	C	0	0	0.0190899	0.0136222	0.1611	0.0183829	0.0145827	0.207454	0	0	-0.00290799	0.0211603
chr21:9247850:G:C	C	0	0	0.0145961	0.0136711	0.285673	0.0121047	0.0146395	0.40832	0	0	-0.0102479	0.0212349
chr21:9247876:T:A	A	0	0	0.0116751	0.0294103	0.691387	-0.0227145	0.0319132	0.476615	0	0	-0.141456	0.0456371
chr21:9247909:G:C	C	0	0	0.00625448	0.017074	0.714129	0.0181603	0.0183664	0.322772	0	0	0.0489728	0.0265107
chr21:9247945:A:T	T	0	0	-0.00386561	0.0169639	0.819745	0.0123696	0.018326	0.499691	0	0	0.066781	0.0263318
chr21:9248051:G:T	T	0	0	-0.000458052	0.0174133	0.979014	0.00733207	0.0186779	0.69465	0	0	0.0320434	0.0270428
chr21:9248054:G:A	A	0	0	-0.0233944	0.0185274	0.2067	-0.0311105	0.0198678	0.117377	0	0	-0.0317391	0.0287758
chr21:9248058:A:G	G	0	0	0.00678092	0.0164191	0.679614	0.00829425	0.0175777	0.637025	0	0	0.00622482	0.0255024
chr21:9248060:T:G	G	0	0	0.0349357	0.0802753	0.663418	0.00731434	0.0860347	0.932249	0	0	-0.113616	0.124676
chr21:9248115:C:G	G	0	0	-0.0231628	0.0396184	0.558785	-0.0602526	0.0427829	0.159032	0	0	-0.152563	0.0614991
chr21:9248117:G:T	T	0	0	0.0257788	0.025777	0.317277	0.0281798	0.0275961	0.307182	0	0	0.00987628	0.0400391
chr21:9248120:T:C	C	0	0	0.0386538	0.044412	0.384111	0.0192399	0.0476333	0.686273	0	0	-0.0798559	0.0689748
chr21:9248125:T:C	C	0	0	0.0645887	0.0354101	0.0681492	0.0285676	0.0382991	0.455723	0	0	-0.148167	0.0549688
chr21:9248131:G:A	A	0	0	0.00580282	0.018464	0.75331	0.00270339	0.0197708	0.891239	0	0	-0.012749	0.0286782
chr21:9248166:G:T	T	0	0	0.0110621	0.0133079	0.405836	-0.00356629	0.014418	0.804638	0	0	-0.0601715	0.0206532
chr21:9248167:G:C	C	0	0	0.0102934	0.0133052	0.439145	-0.00257671	0.0143764	0.857756	0	0	-0.0529391	0.020653
chr21:9248275:G:T	T	0	0	-0.0235642	0.0203356	0.246552	-0.00914744	0.0218787	0.675875	0	0	0.059301	0.0315766
chr21:9248287:G:A	A	0	0	0.0188435	0.0212959	0.376242	0.0405763	0.0230345	0.0781458	0	0	0.0893944	0.0330542
chr21:9248373:T:C	C	0	0	0.0255296	0.0166161	0.124431	0.027741	0.0177905	0.118921	0	0	0.00909609	0.0258111
chr21:9248627:A:G	G	0	0	0.0037067	0.0204768	0.856352	0.0285532	0.0222423	0.199235	0	0	0.102202	0.0317721
chr21:9248633:C:T	T	0	0	-0.0200182	0.0120249	0.0959668	-0.0248652	0.0128935	0.0537931	0	0	-0.0199373	0.0186777
chr21:9248638:G:A	A	0	0	-0.10739	0.13108	0.412632	-0.0380201	0.140713	0.787009	0	0	0.285342	0.203562
chr21:9248730:G:A	A	0	0	0.00216339	0.014292	0.879683	-0.00451231	0.0153327	0.768534	0	0	-0.0274594	0.0221952
chr21:9248736:T:G	G	0	0	-0.0252148	0.065886	0.70194	-0.0463261	0.0706019	0.511722	0	0	-0.0868379	0.102329
chr21:9248749:T:G	G	0	0	0.00284057	0.0155704	0.855242	0.00215395	0.016668	0.897178	0	0	-0.00282432	0.0241842
chr21:9248788:A:G	G	0	0	-0.0146419	0.0183198	0.424152	-0.0163664	0.0196126	0.404007	0	0	-0.00709363	0.0284554
chr21:9248790:G:A	A	0	0	-0.00514974	0.0131163	0.694599	-0.00817237	0.0140481	0.560741	0	0	-0.0124331	0.0203719
chr21:9248853:G:A	A	0	0	0.0244048	0.0106966	0.0225161	0.0164104	0.011515	0.154119	0	0	-0.0328838	0.016612
chr21:9248914:C:G	G	0	0	0.0324698	0.0278672	0.243953	0.00175411	0.0301939	0.953673	0	0	-0.126344	0.0432498
chr21:9248967:C:T	T	0	0	0.0111434	0.0228779	0.626201	0.0340229	0.0247355	0.168986	0	0	0.094111	0.0355097
chr21:9248993:T:G	G	0	0	0.0171903	0.0104421	0.0997124	0.0272376	0.0112818	0.0157659	0	0	0.0413281	0.0162106
chr21:9249042:G:A	A	0	0	0.0335554	0.0271799	0.216992	0.0551562	0.0292799	0.0595982	0	0	0.0888514	0.0422008
chr21:9249068:G:C	C	0	0	0.00396208	0.0105276	0.706655	0.0132747	0.0113579	0.242499	0	0	0.0383059	0.0163427
chr21:9249079:A:G	G	0	0	0.01507	0.0175403	0.39025	0.0196658	0.0187894	0.295264	0	0	0.0189041	0.0272436
chr21:9249120:A:G	G	0	0	0.0253497	0.0499738	0.611973	0.0274235	0.0534964	0.608215	0	0	0.0085302	0.077621
chr21:9249172:C:T	T	0	0	-0.00213704	0.0133736	0.873042	0.00553996	0.0143634	0.69972	0	0	0.0315781	0.0207674
chr21:9249290:G:T	T	0	0	0.00426782	0.0171897	0.80392	-0.00388451	0.0184427	0.833179	0	0	-0.0335333	0.0266952
chr21:9249325:A:G	G	0	0	0.0211558	0.0188156	0.260854	0.0192795	0.0201437	0.338518	0	0	-0.00771784	0.0292264
chr21:9249335:C:A	A	0	0	0.0594063	0.0303364	0.0502005	0.045777	0.0325409	0.159501	0	0	-0.0560619	0.0471214
chr21:9249356:C:A	A	0	0	0.0269849	0.0131299	0.0398573	0.0279653	0.0140563	0.0466441	0	0	0.00403268	0.0203978
chr21:9249369:A:G	G	0	0	0.00308813	0.0140543	0.826083	0.00436694	0.015046	0.771633	0	0	0.00526016	0.0218293
chr21:9249428:G:A	A	0	0	0.00685949	0.0240242	0.775243	0.014982	0.0257468	0.560635	0	0	0.0334106	0.0373119
chr21:9249610:G:A	A	0	0	-0.0210957	0.0279306	0.450075	-0.0235173	0.0299012	0.431575	0	0	-0.00996074	0.0433833
chr21:9249714:C:T	T	0	0	0.0168027	0.0398986	0.673656	0.0274427	0.0427408	0.520826	0	0	0.0437661	0.0619686
chr21:9250308:C:A	A	0	0	-0.00779369	0.0310944	0.802088	-0.00629266	0.0332864	0.850057	0	0	0.00617425	0.0482964
chr21:9250533:A:C	C	0	0	0.146961	0.452452	0.745325	0.296738	0.48487	0.540541	0	0	0.616083	0.702705
chr21:9255352:G:T	T	0	0	0.0329025	0.0341376	0.335136	0.0638902	0.0368453	0.0829161	0	0	0.127463	0.0529949
chr21:9255364:G:A	A	0	0	0.0276036	0.0335254	0.410301	0.0555853	0.0361389	0.124024	0	0	0.115098	0.0520485
chr21:9255373:C:T	T	0	0	-0.0486369	0.0289974	0.0934868	-0.0335237	0.0311261	0.281468	0	0	0.0621658	0.0450369
chr21:9255390:G:T	T	0	0	-0.0204216	0.0195127	0.295293	-0.0193225	0.0208886	0.354951	0	0	0.00452094	0.0303091
chr21:9255431:A:C	C	0	0	0.0532643	0.031324	0.0890499	0.0912361	0.0340244	0.00732948	0	0	0.156191	0.0486098
chr21:9256500:G:A	A	0	0	0.00528596	0.0237564	0.823919	0.00993189	0.0254403	0.696241	0	0	0.0191103	0.0368979
chr21:9258613:G:A	A	0	0	0.0406926	0.0449092	0.364879	0.0133032	0.0482538	0.782785	0	0	-0.112662	0.0697384
chr21:9258628:C:T	T	0	0	-0.0101941	0.0248878	0.682098	-0.0245731	0.026731	0.357953	0	0	-0.0591458	0.0386475
chr21:9258629:G:A	A	0	0	0.00565998	0.0120663	0.639017	0.00810527	0.012922	0.530497	0	0	0.0100583	0.0187413
chr21:9258641:G:T	T	0	0	-0.020079	0.0203945	0.324855	-0.0321979	0.0219093	0.141669	0	0	-0.0498493	0.0316707
chr21:9258646:A:C	C	0	0	-0.0126017	0.0154606	0.415024	-0.0251433	0.0166594	0.131234	0	0	-0.0515878	0.0240034
chr21:9258666:A:G	G	0	0	0.00268831	0.0295907	0.927612	-0.0260732	0.0319758	0.41484	0	0	-0.118306	0.0459302
chr21:9258684:T:C	C	0	0	-0.00880893	0.0198113	0.656579	-0.0170006	0.0212439	0.423561	0	0	-0.0336951	0.0307678
chr21:9258690:C:A	A	0	0	0.00170017	0.0120137	0.88746	0.0109075	0.0129361	0.399126	0	0	0.0378729	0.0186521
chr21:9258718:A:T	T	0	0	0.00841813	0.0205622	0.682247	0.0203361	0.0220855	0.357161	0	0	0.0490226	0.0319303
chr21:9258727:T:C	C	0	0	0.00879037	0.0219624	0.688975	-0.00947073	0.0236731	0.689111	0	0	-0.0751141	0.034096
chr21:9258736:G:C	C	0	0	0.00416252	0.0212954	0.845028	0.0127475	0.0228333	0.576651	0	0	0.0353128	0.0330726
chr21:9258740:T:C	C	0	0	0.00279334	0.0229355	0.903064	-0.0105389	0.0246351	0.668796	0	0	-0.0548402	0.0356154
chr21:9258745:T:A	A	0	0	0.0736634	0.0301776	0.0146468	0.0767368	0.0323088	0.0175439	0	0	0.0126421	0.046886
chr21:9258794:C:T	T	0	0	-0.0127275	0.020699	0.538631	-0.0096967	0.0221625	0.661729	0	0	0.0124667	0.0321502
chr21:9259157:T:C	C	0	0	0.0482863	0.0215231	0.0248669	0.0506409	0.0230433	0.0279749	0	0	0.00968531	0.0334382
chr21:9259193:C:T	T	0	0	-0.048553	0.0270645	0.0728174	-0.0613563	0.0290375	0.0346005	0	0	-0.0526645	0.0420372
chr21:9259922:G:A	A	0	0	-0.0370177	0.0331601	0.26428	-0.0227875	0.0355629	0.521674	0	0	0.0585336	0.0515014
chr21:9259951:C:T	T	0	0	-0.0191685	0.0116519	0.0999499	-0.0139002	0.0124989	0.266086	0	0	0.0216701	0.0180978
chr21:9259952:C:A	A	0	0	-0.00925834	0.0112463	0.410375	-0.00720346	0.0120429	0.54974	0	0	0.00845242	0.0174681
chr21:9259953:G:A	A	0	0	0.0394674	0.0181833	0.0299667	0.0308731	0.019509	0.113534	0	0	-0.0353512	0.0282449
chr21:9259978:G:A	A	0	0	0.0365076	0.0153373	0.0172979	0.0413094	0.0164349	0.0119533	0	0	0.0197514	0.0238272
chr21:9259985:A:C	C	0	0	0.0286116	0.0196822	0.146035	0.0449105	0.0212144	0.0342616	0	0	0.0670428	0.0305592
chr21:9260032:G:T	T	0	0	-0.0730765	0.0605145	0.227206	-0.0324265	0.0650731	0.618266	0	0	0.167207	0.0939693
chr21:9260048:T:C	C	0	0	0.0165208	0.0160892	0.304503	0.0263598	0.0172878	0.127319	0	0	0.0404711	0.0249848
chr21:9260051:T:C	C	0	0	0.0272524	0.0279437	0.329431	0.043969	0.0300206	0.143023	0	0	0.0687611	0.0433938
chr21:9260092:T:G	G	0	0	-0.0251527	0.0327854	0.442967	-0.0249259	0.0350959	0.477566	0	0	0.000932937	0.0509244
chr21:9262050:T:C	C	0	0	-0.0279612	0.0255164	0.273161	-0.0425878	0.0274049	0.12018	0	0	-0.0601641	0.0396257
chr21:9262088:C:T	T	0	0	0.0438884	0.0492916	0.37326	0.0424812	0.0527658	0.420768	0	0	-0.00578815	0.0765636
chr21:9262159:A:G	G	0	0	-0.00355516	0.0111863	0.750626	-0.00350753	0.0119746	0.769588	0	0	0.000195933	0.0173748
chr21:9262297:A:C	C	0	0	0.00327934	0.013091	0.802198	-0.00447444	0.0140629	0.750354	0	0	-0.0318939	0.0203282
chr21:9262467:A:G	G	0	0	-0.00124969	0.0125112	0.920435	-0.00490443	0.0134044	0.714452	0	0	-0.0150332	0.0194315
chr21:9262681:A:G	G	0	0	-0.00337699	0.0235265	0.885864	-0.0197293	0.0253066	0.435619	0	0	-0.0672626	0.0365293
chr21:9267807:G:A	A	0	0	-0.0801794	0.0742391	0.280135	-0.0804782	0.0794713	0.311217	0	0	-0.00122927	0.115316
chr21:9271870:G:A	A	0	0	0.0181134	0.0393511	0.645299	0.0527087	0.0424507	0.214368	0	0	0.142302	0.0610883
chr21:9271974:A:G	G	0	0	-0.019142	0.0693523	0.78254	0.00887077	0.0743613	0.905043	0	0	0.115226	0.107707
chr21:9273695:T:A	A	0	0	0.000607626	0.0472493	0.989739	-0.0329581	0.0508352	0.516771	0	0	-0.138067	0.0733624
chr21:9274010:A:T	T	0	0	0.00692333	0.0450371	0.877827	-0.0239657	0.0484386	0.620766	0	0	-0.127057	0.0699294
chr21:9280986:C:A	A	0	0	-0.0164001	0.0293939	0.576884	-0.00891389	0.0314859	0.777094	0	0	0.0307933	0.0456538
chr21:9281001:A:G	G	0	0	-0.0430739	0.0522018	0.409291	-0.0493107	0.0558887	0.377614	0	0	-0.025654	0.0810827
chr21:9281109:A:T	T	0	0	-0.0627813	0.0646699	0.33165	-0.109073	0.0695837	0.116996	0	0	-0.190414	0.100415
chr21:9281145:A:C	C	0	0	-0.0120194	0.0554246	0.828317	-0.0151127	0.0593322	0.798944	0	0	-0.0127239	0.0860865
chr21:9281167:T:C	C	0	0	-0.00465852	0.020293	0.818431	0.00276105	0.0217522	0.898994	0	0	0.0305192	0.0315165
chr21:9281204:T:C	C	0	0	0.0100241	0.0104333	0.336663	0.0102552	0.0111686	0.358506	0	0	0.00095072	0.0162059
chr21:9281210:G:T	T	0	0	-0.0341917	0.0256743	0.182943	-0.0282918	0.0274985	0.30355	0	0	0.0242683	0.0398798
chr21:9281281:C:T	T	0	0	-0.0286972	0.0295101	0.330825	-0.0012132	0.0318645	0.969629	0	0	0.113051	0.0458098
chr21:9281282:C:T	T	0	0	0.0166701	0.0139465	0.231974	0.0221239	0.0149524	0.138973	0	0	0.0224335	0.0216612
chr21:9281321:T:G	G	0	0	-0.00124097	0.00992495	0.900496	-0.00134957	0.0106244	0.89892	0	0	-0.000446691	0.0154156
chr21:9281402:C:G	G	0	0	0.0381375	0.102917	0.710961	0.0263045	0.110184	0.811314	0	0	-0.0486732	0.159853
chr21:9281404:C:G	G	0	0	-0.0143839	0.0209009	0.49133	-0.00938173	0.0223867	0.675161	0	0	0.0205756	0.0324631
chr21:9281622:G:C	C	0	0	-0.0275369	0.0775203	0.722423	-0.058759	0.0831186	0.47961	0	0	-0.128427	0.120393
chr21:9281705:A:C	C	0	0	-0.0113182	0.012376	0.360439	-0.0136659	0.013253	0.302469	0	0	-0.0096568	0.019223
chr21:9281724:T:C	C	0	0	0.0102521	0.0224475	0.647876	0.00901216	0.0240301	0.707634	0	0	-0.0051003	0.0348661
chr21:9281733:A:G	G	0	0	-0.0362066	0.0256036	0.157326	-0.0530829	0.0275278	0.0538131	0	0	-0.0694181	0.0397597
chr21:9281773:C:T	T	0	0	-0.00244805	0.0123303	0.842623	-0.00725967	0.0132194	0.582891	0	0	-0.0197918	0.0191496
chr21:9281879:C:T	T	0	0	-0.0330429	0.039471	0.402512	-0.0547839	0.0423815	0.196137	0	0	-0.0894281	0.0612961
chr21:9283707:A:T	T	0	0	-0.0361861	0.0284381	0.203213	-0.0489347	0.0305039	0.108668	0	0	-0.0524395	0.0441679
chr21:9283722:A:C	C	0	0	0.0238147	0.075034	0.750951	0.00602688	0.0803671	0.940221	0	0	-0.0731673	0.11654
chr21:9284353:C:A	A	0	0	-0.00358432	0.0292953	0.902621	0.0106886	0.0314346	0.733836	0	0	0.0587094	0.0454944
chr21:9284359:G:A	A	0	0	-0.000782729	0.0131695	0.952606	0.0040371	0.0141165	0.77489	0	0	0.0198256	0.0204532
chr21:9284360:C:A	A	0	0	2.29359e-05	0.0166028	0.998898	0.00130079	0.0177738	0.941658	0	0	0.00525624	0.0257876
chr21:9284439:A:T	T	0	0	0.0141953	0.0113313	0.210296	0.00918929	0.0121537	0.449596	0	0	-0.0205914	0.0175989
chr21:9284957:G:A	A	0	0	-0.00938225	0.0124077	0.449551	-0.0225438	0.0134317	0.0932687	0	0	-0.0541379	0.0192571
chr21:9284974:G:A	A	0	0	-0.00949732	0.0127455	0.456181	-0.0223038	0.0137817	0.105584	0	0	-0.0526774	0.019783
chr21:9286944:C:T	T	0	0	0.0270117	0.0144333	0.0612779	0.0231736	0.0154617	0.133932	0	0	-0.0157872	0.0224209
chr21:9287099:T:C	C	0	0	-0.0155343	0.0148949	0.296982	-0.0141198	0.0159461	0.375902	0	0	0.00581825	0.0231361
chr21:9290339:C:A	A	0	0	0.0132962	0.0220329	0.546196	0.00479666	0.0236209	0.839082	0	0	-0.0349615	0.0342189
chr21:9290629:G:T	T	0	0	0.0735003	0.0682102	0.281232	0.141064	0.0737351	0.0557333	0	0	0.277911	0.105878
chr21:9290639:T:A	A	0	0	0.14509	0.0957542	0.129713	0.135672	0.102513	0.185682	0	0	-0.0387374	0.148743
chr21:9290751:G:A	A	0	0	0.00339803	0.0274055	0.901323	0.0338028	0.029698	0.25503	0	0	0.125065	0.0425299
chr21:9291060:A:G	G	0	0	0.0261193	0.0504425	0.604595	-0.0017408	0.0541628	0.97436	0	0	-0.114598	0.0783324
chr21:9291259:G:A	A	0	0	0.0024405	0.0224076	0.913271	-0.0121369	0.0240886	0.614371	0	0	-0.0599618	0.0347936
chr21:9291283:G:A	A	0	0	-0.00733555	0.0109905	0.504488	-0.000727462	0.0118078	0.950874	0	0	0.0271813	0.0170667
chr21:9292226:G:C	C	0	0	0.00299239	0.0122877	0.807597	-0.0153188	0.0134445	0.254531	0	0	-0.07532	0.0190558
chr21:9292383:A:C	C	0	0	0.040014	0.0237004	0.0913487	0.0406154	0.0253712	0.109411	0	0	0.00247367	0.0368171
chr21:9292745:G:T	T	0	0	-0.0216333	0.0129397	0.094553	-0.0342954	0.0139847	0.0141924	0	0	-0.0520836	0.0200875
chr21:9292858:T:C	C	0	0	0.00432902	0.015279	0.776923	-0.00865773	0.0164742	0.599213	0	0	-0.0534189	0.0237196
chr21:9293110:A:G	G	0	0	-0.00124228	0.0254461	0.961063	-0.0224753	0.0274295	0.412568	0	0	-0.0873386	0.039504
chr21:9293132:T:C	C	0	0	-0.024167	0.0326964	0.459826	-0.0319637	0.0350206	0.361394	0	0	-0.0320706	0.050784
chr21:9293134:T:C	C	0	0	-0.0391572	0.0459576	0.394198	-0.0517281	0.0492335	0.29341	0	0	-0.0517084	0.0713809
chr21:9293146:G:A	A	0	0	0.086447	0.0563865	0.125247	0.0571839	0.0605244	0.344757	0	0	-0.120369	0.0875743
chr21:9293184:A:G	G	0	0	-0.0882652	0.0545507	0.105654	-0.100571	0.0584257	0.0851887	0	0	-0.0506165	0.0847371
chr21:9293191:C:A	A	0	0	-0.00269779	0.0283549	0.924201	0.0236494	0.0306157	0.439842	0	0	0.108375	0.0440145
chr21:9293297:G:C	C	0	0	0.0147071	0.0370422	0.691341	-0.00639165	0.0397819	0.872355	0	0	-0.0867863	0.0575219
chr21:9293408:T:C	C	0	0	0.00584738	0.0125059	0.640092	-0.000698496	0.0134241	0.958502	0	0	-0.0269254	0.0194209
chr21:9293617:G:A	A	0	0	-0.00298749	0.0538609	0.955767	-0.0487124	0.0580732	0.401576	0	0	-0.188082	0.0836153
chr21:9293819:G:T	T	0	0	0.0227591	0.0226198	0.314339	0.043672	0.0244214	0.0737329	0	0	0.086022	0.0351142
chr21:9293961:T:A	A	0	0	0.0410774	0.0386298	0.287619	0.00982055	0.041624	0.813483	0	0	-0.12857	0.0599763
chr21:9294037:A:G	G	0	0	-0.0469112	0.0488344	0.336744	-0.0144006	0.0525087	0.783891	0	0	0.133727	0.0758303
chr21:9294080:C:G	G	0	0	0.025159	0.0523021	0.630494	-0.0108227	0.056254	0.847436	0	0	-0.148005	0.0812104
chr21:9294082:C:T	T	0	0	-0.00897685	0.0300635	0.765248	-0.0126368	0.0321869	0.69461	0	0	-0.0150545	0.0466949
chr21:9294174:G:A	A	0	0	-0.492227	0.2262	0.02955	-0.548768	0.2423	0.0235229	0	0	-0.232573	0.351405
chr21:9294195:C:A	A	0	0	-0.492227	0.2262	0.02955	-0.548768	0.2423	0.0235229	0	0	-0.232573	0.351405
chr21:9294391:C:T	T	0	0	-0.0394055	0.0343014	0.250638	-0.0188108	0.0368519	0.60974	0	0	0.0847128	0.0532675
chr21:9295838:C:G	G	0	0	-0.0345152	0.0417574	0.408484	-0.0556951	0.0448158	0.213958	0	0	-0.0871202	0.0648487
chr21:9295925:T:A	A	0	0	-0.019503	0.0217824	0.370597	-0.0127632	0.02334	0.584489	0	0	0.027723	0.033832
chr21:9296004:G:T	T	0	0	0.0208804	0.0751523	0.781134	-0.029046	0.0808049	0.719253	0	0	-0.205364	0.116692
chr21:9296075:G:A	A	0	0	0.0165399	0.0116841	0.156895	0.0159697	0.0125079	0.201685	0	0	-0.0023454	0.0181498
chr21:9296082:T:C	C	0	0	0.0313863	0.0258947	0.225484	-0.00144275	0.0281647	0.959146	0	0	-0.135037	0.0401776
chr21:9296085:A:G	G	0	0	0.0104936	0.0305542	0.731266	-0.00239442	0.0327659	0.941745	0	0	-0.0530128	0.0474516
chr21:9296111:T:C	C	0	0	-0.0196996	0.0138139	0.153848	-0.0119513	0.0148343	0.420442	0	0	0.0318713	0.0214534
chr21:9296276:G:C	C	0	0	0.0376682	0.0318617	0.23711	0.0475411	0.0341402	0.163764	0	0	0.0406105	0.0494883
chr21:9296391:A:G	G	0	0	0.0178381	0.0136191	0.190268	0.0110118	0.0146158	0.451199	0	0	-0.0280788	0.0211516
chr21:9297412:C:T	T	0	0	0.0367181	0.0195198	0.0599625	0.0497382	0.0209892	0.0178022	0	0	0.0535562	0.0303144
chr21:9297819:G:A	A	0	0	-0.0084729	0.0157299	0.590129	-0.00541862	0.0168448	0.747696	0	0	0.0125633	0.0244316
chr21:9297855:G:A	A	0	0	0.0305195	0.0138214	0.0272349	0.0278611	0.0148014	0.0597903	0	0	-0.0109348	0.0214723
chr21:9298157:G:A	A	0	0	0.0205018	0.0945412	0.828321	0.098952	0.101903	0.331526	0	0	0.322692	0.146772
chr21:9298351:G:A	A	0	0	-0.0256253	0.0142255	0.0716456	-0.0283299	0.0152338	0.0629324	0	0	-0.0111248	0.0220984
chr21:9298355:A:G	G	0	0	-0.0198798	0.0307594	0.518085	-0.000607813	0.0330569	0.98533	0	0	0.0792722	0.0477639
chr21:9298992:A:T	T	0	0	0.0070785	0.0155656	0.649287	0.0153742	0.0167101	0.357544	0	0	0.034123	0.0241721
chr21:9299850:G:A	A	0	0	0.016233	0.0140964	0.249498	0.0133502	0.0150962	0.376515	0	0	-0.0118581	0.0218956
chr21:9299942:C:A	A	0	0	0.010849	0.0272803	0.690861	0.0387628	0.0295089	0.188982	0	0	0.114819	0.0423414
chr21:9299960:C:T	T	0	0	-0.0171877	0.015773	0.275849	-0.0239595	0.0169159	0.156662	0	0	-0.0278549	0.0244971
chr21:9300008:A:T	T	0	0	-0.0147933	0.0164151	0.367482	-0.0276285	0.0176798	0.118118	0	0	-0.0527957	0.0254863
chr21:9300511:G:C	C	0	0	0.0252019	0.0172502	0.144026	0.0103463	0.0186034	0.578107	0	0	-0.061106	0.0267823
chr21:9300519:G:T	T	0	0	-0.0483332	0.043076	0.261843	-0.0404944	0.0461273	0.380006	0	0	0.0322435	0.0669091
chr21:9300526:C:G	G	0	0	0.0186152	0.0171242	0.277006	0.00873106	0.0183924	0.634994	0	0	-0.0406568	0.026593
chr21:9300559:T:A	A	0	0	0.0163175	0.0144764	0.259667	0.0117394	0.0155123	0.449181	0	0	-0.0188313	0.0224848
chr21:9300582:C:G	G	0	0	0.0156732	0.013386	0.241653	0.0140652	0.0143315	0.326388	0	0	-0.00661444	0.0207925
chr21:9300587:A:T	T	0	0	0.0112641	0.0131549	0.39185	0.0103849	0.0140826	0.460863	0	0	-0.0036165	0.0204331
chr21:9301249:C:T	T	0	0	-0.0157506	0.0182074	0.387003	-0.0219958	0.0195136	0.259657	0	0	-0.0256887	0.0282788
chr21:9301413:C:T	T	0	0	-0.0142351	0.086872	0.869839	-0.0283752	0.0930186	0.760329	0	0	-0.058163	0.134929
chr21:9302189:G:A	A	0	0	0.0694626	0.0664522	0.295884	0.0900789	0.0712044	0.205844	0	0	0.0848018	0.103213
chr21:9302300:G:C	C	0	0	0.01875	0.0120201	0.118787	0.0178907	0.012868	0.16443	0	0	-0.00353458	0.018672
chr21:9302302:A:G	G	0	0	0.0156813	0.0118889	0.187174	0.0163762	0.0127273	0.198198	0	0	0.00285853	0.0184677
chr21:9302442:G:A	A	0	0	0.0190942	0.0127962	0.135653	0.0123512	0.0137364	0.368568	0	0	-0.0277363	0.0198736
chr21:9302444:G:A	A	0	0	0.000959426	0.0167437	0.954306	-0.0145045	0.0180769	0.422333	0	0	-0.0636084	0.025991
chr21:9302503:A:T	T	0	0	-0.0418712	0.0196112	0.0327556	-0.0329173	0.0210378	0.11766	0	0	0.0368306	0.030463
chr21:9302543:G:A	A	0	0	0.00830845	0.00976738	0.394974	0.00130771	0.0105097	0.900975	0	0	-0.0287964	0.0151659
chr21:9302595:C:T	T	0	0	0.027464	0.0172703	0.11178	0.0306115	0.0184938	0.0978782	0	0	0.0129466	0.0268273
chr21:9302596:G:A	A	0	0	-0.00821186	0.0251841	0.744369	-0.014493	0.0269757	0.591087	0	0	-0.0258365	0.0391149
chr21:9302607:C:T	T	0	0	0.0212139	0.0299003	0.478022	0.0256687	0.0320146	0.422681	0	0	0.0183239	0.0464421
chr21:9302680:A:T	T	0	0	0.00543306	0.00990184	0.583217	-0.00197467	0.0106592	0.853029	0	0	-0.0304705	0.0153739
chr21:9302684:G:T	T	0	0	-0.0460558	0.0391513	0.239453	-0.02428	0.0420409	0.563579	0	0	0.0895711	0.0608015
chr21:9302725:G:A	A	0	0	0.000508446	0.0149491	0.972868	0.00480316	0.0160158	0.764253	0	0	0.0176656	0.0232178
chr21:9302745:C:T	T	0	0	0.00894149	0.0108827	0.411291	-0.00128429	0.0117527	0.912984	0	0	-0.0420621	0.0168933
chr21:9302748:C:G	G	0	0	0.00971146	0.0108382	0.370231	-0.000215003	0.0116996	0.985338	0	0	-0.0408309	0.0168249
chr21:9302817:T:A	A	0	0	0.0131896	0.0216653	0.542664	0.0162172	0.0231967	0.484478	0	0	0.0124536	0.0336511
chr21:9302965:A:T	T	0	0	-0.0758112	0.0502662	0.131505	-0.0914416	0.0538615	0.0895613	0	0	-0.0642933	0.0780779
chr21:9303013:C:T	T	0	0	-0.0222505	0.0161538	0.168384	-0.0337581	0.0173805	0.0521009	0	0	-0.0473345	0.0250838
chr21:9303023:C:T	T	0	0	0.0625792	0.069113	0.365221	-0.00396918	0.0746711	0.957608	0	0	-0.273736	0.107282
chr21:9303024:G:A	A	0	0	0.0373538	0.0197956	0.0591637	0.0449931	0.0212228	0.0340032	0	0	0.0314229	0.0307491
chr21:9303029:T:C	C	0	0	-0.0340117	0.0721268	0.637245	-0.0302591	0.0772118	0.695134	0	0	0.0154358	0.11203
chr21:9303087:G:A	A	0	0	-0.146592	0.108476	0.176575	-0.13987	0.116126	0.228409	0	0	0.0276495	0.168501
chr21:9303275:A:T	T	0	0	0.00109991	0.0120407	0.927215	-0.0108242	0.0130158	0.405624	0	0	-0.0490479	0.0186889
chr21:9303432:C:T	T	0	0	-0.01838	0.0180646	0.308935	-0.025189	0.0193654	0.193352	0	0	-0.0280078	0.0280569
chr21:9304427:C:T	T	0	0	-0.0263337	0.0858272	0.758979	-0.0096236	0.0919105	0.916609	0	0	0.0687343	0.133305
chr21:9304432:C:A	A	0	0	-0.0113155	0.0123719	0.360395	-0.0187351	0.0132917	0.158677	0	0	-0.0305193	0.0192123
chr21:9304445:C:T	T	0	0	-0.0248729	0.0326324	0.445932	-0.0175547	0.0349498	0.615468	0	0	0.0301023	0.0506848
chr21:9304446:G:A	A	0	0	0.0120002	0.0201669	0.551814	0.00835824	0.0215952	0.698725	0	0	-0.0149806	0.0313234
chr21:9304457:A:T	T	0	0	0.0476221	0.0412774	0.24862	0.0716755	0.0443373	0.105966	0	0	0.0989398	0.0641017
chr21:9304475:C:T	T	0	0	-0.0115388	0.0132097	0.382385	-0.0222136	0.0142333	0.1186	0	0	-0.043909	0.0205089
chr21:9304507:G:A	A	0	0	-0.000756658	0.0161033	0.962523	-0.00384731	0.0172445	0.823455	0	0	-0.0127129	0.0250113
chr21:9304594:G:A	A	0	0	-0.119612	0.101529	0.238754	-0.138509	0.108722	0.202676	0	0	-0.0777281	0.157703
chr21:9304635:G:A	A	0	0	0.118824	0.0567726	0.0363508	0.128078	0.0607913	0.0351313	0	0	0.038063	0.0881979
chr21:9304647:G:A	A	0	0	0.0172916	0.0603824	0.774596	0.0187653	0.0646379	0.771576	0	0	0.00606165	0.0937873
chr21:9304783:C:A	A	0	0	0.0361077	0.0465699	0.438136	0.0173811	0.0499329	0.727774	0	0	-0.0770289	0.0723271
chr21:9305102:T:C	C	0	0	-0.0231261	0.0156488	0.139456	-0.0271375	0.0167629	0.105467	0	0	-0.0165003	0.0243075
chr21:9305614:G:A	A	0	0	0.0226806	0.0119977	0.0587028	0.0227086	0.0128435	0.0770435	0	0	0.000115045	0.0186383
chr21:9305721:G:A	A	0	0	-0.031047	0.0150802	0.0395141	-0.0454123	0.0162901	0.00530804	0	0	-0.0590893	0.0234129
chr21:9305925:C:T	T	0	0	0.0227768	0.0121096	0.0599872	0.0279894	0.0129874	0.0311526	0	0	0.0214411	0.0188097
chr21:9305992:G:A	A	0	0	0.00914043	0.106884	0.93185	0.0901158	0.115075	0.433566	0	0	0.333079	0.165947
chr21:9306024:A:G	G	0	0	0.0231704	0.0205699	0.259987	0.0138298	0.0220653	0.530813	0	0	-0.0384212	0.0319469
chr21:9306025:C:T	T	0	0	-0.0045637	0.0131506	0.728566	-0.00883707	0.0140923	0.530603	0	0	-0.0175778	0.0204244
chr21:9306035:C:T	T	0	0	-0.0449739	0.097865	0.645839	0.0380088	0.105517	0.718686	0	0	0.341336	0.15193
chr21:9306040:C:A	A	0	0	0.11734	0.108428	0.279167	0.100101	0.116099	0.388578	0	0	-0.070911	0.16842
chr21:9306102:T:A	A	0	0	0.0263443	0.0472881	0.577458	0.0293499	0.0506226	0.562064	0	0	0.012363	0.0734496
chr21:9306175:C:A	A	0	0	-0.010564	0.0598262	0.85984	0.0315918	0.0643614	0.623533	0	0	0.173401	0.0928909
chr21:9308512:G:A	A	0	0	-0.0122555	0.010996	0.265047	-0.0136993	0.011773	0.24458	0	0	-0.00593864	0.01708
chr21:9308565:A:T	T	0	0	-0.0273292	0.0267631	0.307182	-0.0243567	0.0286528	0.395289	0	0	0.0122267	0.0415708
chr21:9308623:T:C	C	0	0	0.021795	0.0153106	0.154584	0.00986749	0.0164896	0.549568	0	0	-0.0490619	0.0237729
chr21:9308692:A:G	G	0	0	-0.0668163	0.0595222	0.261631	-0.107622	0.0640179	0.0927389	0	0	-0.167848	0.0924263
chr21:9309604:A:G	G	0	0	5.52887e-05	0.013992	0.996847	-0.00694472	0.0150157	0.643725	0	0	-0.0287934	0.0217287
chr21:9309692:G:A	A	0	0	-0.0329491	0.0608823	0.588374	-0.0893831	0.065734	0.173903	0	0	-0.232132	0.0945077
chr21:9309876:C:T	T	0	0	-0.00992654	0.0181031	0.583463	-0.0133692	0.0193859	0.490425	0	0	-0.0141607	0.0281178
chr21:9311681:G:T	T	0	0	0.0201701	0.0116718	0.0839693	0.00591027	0.0126809	0.64116	0	0	-0.0586555	0.0181126
chr21:9311881:G:A	A	0	0	0.00114316	0.0265105	0.965605	-0.0123261	0.0284523	0.664856	0	0	-0.0554035	0.041169
chr21:9311940:G:T	T	0	0	0.0069028	0.0633496	0.913231	-0.0436732	0.0682475	0.522223	0	0	-0.208036	0.0983516
chr21:9312025:C:A	A	0	0	-0.0652373	0.0483604	0.177343	-0.0288299	0.0520634	0.579753	0	0	0.149756	0.0750911
chr21:9312142:G:T	T	0	0	0.0245421	0.0161706	0.12909	-0.00303429	0.0178099	0.864719	0	0	-0.113431	0.025068
chr21:9312235:C:A	A	0	0	0.0116751	0.0121921	0.338267	0.0113781	0.0130514	0.383323	0	0	-0.00122166	0.0189378
chr21:9312328:T:C	C	0	0	-0.0337093	0.0334224	0.313174	-0.0540292	0.0359108	0.132442	0	0	-0.0835828	0.0519015
chr21:9312374:C:A	A	0	0	-0.0282493	0.057651	0.62413	0.0277237	0.0622966	0.656299	0	0	0.230236	0.0894862
chr21:9312809:A:G	G	0	0	-0.0623346	0.059655	0.296061	-0.053741	0.0638726	0.400136	0	0	0.0353482	0.0926609
chr21:9313436:G:A	A	0	0	0.0420343	0.0346959	0.225701	0.0377633	0.0371469	0.309347	0	0	-0.0175682	0.0538937
chr21:9313437:C:T	T	0	0	0.0123153	0.0216217	0.568962	0.00553222	0.0231683	0.811273	0	0	-0.0279011	0.0335815
chr21:9313788:G:A	A	0	0	0.0107549	0.015036	0.474438	0.017662	0.0161298	0.273521	0	0	0.0284111	0.0233513
chr21:9313794:T:A	A	0	0	0.0374206	0.0473153	0.429016	0.0393895	0.0506507	0.436764	0	0	0.00809857	0.0734932
chr21:9313824:A:C	C	0	0	-0.0541122	0.0257815	0.0358277	-0.0498141	0.0276068	0.0711666	0	0	0.0176797	0.0400523
chr21:9313833:A:G	G	0	0	-0.00265383	0.022357	0.905511	0.0203761	0.0241868	0.399538	0	0	0.0947297	0.0346995
chr21:9313919:C:A	A	0	0	-0.0251541	0.0240108	0.294816	-0.0387504	0.0257858	0.132896	0	0	-0.0559263	0.0372876
chr21:9314121:T:A	A	0	0	-0.00769263	0.0865483	0.929175	0.0489417	0.0930458	0.598891	0	0	0.232956	0.134388
chr21:9314193:C:T	T	0	0	-0.0122364	0.020352	0.547681	-0.0169318	0.0217979	0.437298	0	0	-0.0193139	0.0316104
chr21:9314305:C:T	T	0	0	-0.0010954	0.0159386	0.945208	-0.0163506	0.0172184	0.342314	0	0	-0.06275	0.0247402
chr21:9314640:G:A	A	0	0	0.0865682	0.0487885	0.0760042	0.0223058	0.0531319	0.674618	0	0	-0.264333	0.0756987
chr21:9314720:C:T	T	0	0	0.014692	0.0342213	0.667688	0.0218409	0.036649	0.55121	0	0	0.0294058	0.0531519
chr21:9314764:C:A	A	0	0	-0.0324399	0.0218745	0.138074	-0.0547327	0.0236599	0.0207054	0	0	-0.0916979	0.0339549
chr21:9314883:A:C	C	0	0	-0.00421963	0.0121226	0.72778	-0.00222189	0.0129804	0.864088	0	0	0.00821737	0.0188288
chr21:9314935:T:C	C	0	0	0.00630474	0.0130003	0.627698	0.00485954	0.0139182	0.726976	0	0	-0.00594458	0.0201923
chr21:9315943:G:A	A	0	0	0.00107392	0.0254879	0.966391	0.00951823	0.0273141	0.727485	0	0	0.0347343	0.0395852
chr21:9315945:A:C	C	0	0	0.0130599	0.0156503	0.404009	0.020932	0.0167959	0.212669	0	0	0.0323805	0.0243048
chr21:9316086:A:G	G	0	0	-0.00212684	0.0146057	0.884224	-0.0215444	0.0159107	0.17571	0	0	-0.079871	0.0226576
chr21:9316125:A:G	G	0	0	-0.0375972	0.0228342	0.0996546	-0.0304143	0.0244681	0.21386	0	0	0.0295457	0.0354688
chr21:9316129:G:A	A	0	0	-0.0362039	0.0221014	0.101405	-0.0179976	0.0238203	0.449915	0	0	0.0748886	0.0343165
chr21:9317628:G:C	C	0	0	-0.0417176	0.0372026	0.262134	-0.0412165	0.0398246	0.300693	0	0	0.00206136	0.0577874
chr21:9317678:G:A	A	0	0	-0.0165413	0.0264672	0.531988	-0.0193186	0.0283355	0.495377	0	0	-0.0114241	0.0411098
chr21:9317693:C:T	T	0	0	-0.000285011	0.0251122	0.990945	-0.00403338	0.0268879	0.880759	0	0	-0.0154183	0.039004
chr21:9317914:G:A	A	0	0	0.0669067	0.0510149	0.189685	0.0654679	0.0546109	0.230604	0	0	-0.00591838	0.079244
chr21:9319092:A:C	C	0	0	0.00659667	0.00929738	0.478002	0.00170612	0.00998027	0.864264	0	0	-0.0201165	0.0144384
chr21:9320001:G:T	T	0	0	0.0151817	0.0612261	0.804164	-0.00259415	0.0655963	0.968454	0	0	-0.0731181	0.0950921
chr21:9320029:C:A	A	0	0	-0.0825121	0.0817172	0.312626	-0.153049	0.08813	0.0824535	0	0	-0.290141	0.126865
chr21:9320065:C:T	T	0	0	0.0345788	0.0421051	0.411504	0.0114058	0.0452096	0.800819	0	0	-0.0953184	0.0653867
chr21:9320098:C:G	G	0	0	-0.0273155	0.0176308	0.121308	-0.0193794	0.018912	0.305496	0	0	0.0326437	0.0273839
chr21:9320103:T:C	C	0	0	-0.0271149	0.017672	0.124945	-0.019973	0.0189487	0.291856	0	0	0.0293769	0.0274486
chr21:9320131:G:A	A	0	0	0.0185313	0.0623377	0.766258	-0.00716535	0.0668447	0.914635	0	0	-0.105699	0.0968128
chr21:9320265:G:A	A	0	0	-0.0181489	0.029152	0.533573	-0.011406	0.0312232	0.714884	0	0	0.0277359	0.0452786
chr21:9320273:T:A	A	0	0	0.00707378	0.0222859	0.750932	0.00627096	0.0238567	0.792659	0	0	-0.00330228	0.034615
chr21:9320350:C:T	T	0	0	0.00204429	0.0148287	0.890351	-0.00188746	0.0158849	0.905417	0	0	-0.0161726	0.0230311
chr21:9321119:T:C	C	0	0	0.00948689	0.0497548	0.848782	0.00148509	0.0532749	0.977761	0	0	-0.0329141	0.0772787
chr21:9321525:C:G	G	0	0	-0.0839781	0.0799216	0.293371	-0.0684157	0.0855869	0.424075	0	0	0.0640135	0.124139
chr21:9322186:G:T	T	0	0	-0.00553313	0.0321417	0.863321	-0.0294165	0.0345974	0.395185	0	0	-0.0982405	0.0499038
chr21:9322223:T:G	G	0	0	0.0059194	0.0178883	0.740713	0.0250928	0.0193691	0.195146	0	0	0.0788665	0.0277621
chr21:9322224:T:G	G	0	0	0.0145303	0.0289606	0.61586	-0.00771236	0.031185	0.804668	0	0	-0.0914916	0.044964
chr21:9322227:T:G	G	0	0	0.0182208	0.0163267	0.264417	0.0284796	0.0175467	0.104573	0	0	0.0421981	0.0253535
chr21:9322228:T:G	G	0	0	-0.0510792	0.0661279	0.43986	-0.0244811	0.0709033	0.729888	0	0	0.109407	0.102702
chr21:9322232:T:G	G	0	0	-0.0026746	0.00926992	0.772945	0.000430737	0.00993437	0.965416	0	0	0.0127733	0.0143971
chr21:9322240:G:T	T	0	0	0.0175626	0.0438914	0.689055	0.0209928	0.0469873	0.655038	0	0	0.0141094	0.0681731
chr21:9322261:T:C	C	0	0	-0.286163	0.155383	0.0655246	-0.186303	0.167026	0.264675	0	0	0.410759	0.241315
chr21:9324091:C:G	G	0	0	0.0496284	0.0663895	0.454741	-0.00933514	0.0716303	0.89631	0	0	-0.242537	0.103063
chr21:9324187:C:T	T	0	0	-0.0726013	0.0376222	0.0536383	-0.0433708	0.0405183	0.28444	0	0	0.120235	0.0584215
chr21:9324305:A:T	T	0	0	0.00621458	0.0168687	0.712568	-0.000894099	0.0180897	0.96058	0	0	-0.0292404	0.0261976
chr21:9324345:C:A	A	0	0	-0.00931732	0.0139023	0.50273	-0.0193898	0.0149605	0.194952	0	0	-0.0414315	0.0215858
chr21:9324385:C:A	A	0	0	-0.0221033	0.0223536	0.32276	-0.00851276	0.0240179	0.723013	0	0	0.0559025	0.0347126
chr21:9324423:G:A	A	0	0	-0.0172937	0.0133007	0.193529	-0.0116435	0.014264	0.414334	0	0	0.023241	0.020658
chr21:9324434:C:T	T	0	0	4.1218e-05	0.0124483	0.997358	0.0011401	0.0133266	0.931824	0	0	0.00452006	0.0193347
chr21:9324470:T:C	C	0	0	0.00720583	0.0135268	0.594236	0.00954919	0.0144844	0.509721	0	0	0.00963902	0.0210099
chr21:9324583:G:A	A	0	0	-0.0420034	0.0330308	0.2035	-0.0241315	0.0354629	0.496206	0	0	0.0735133	0.0512976
chr21:9324673:A:C	C	0	0	0.0289539	0.0278483	0.298479	0.0308771	0.0298124	0.300335	0	0	0.00791084	0.0432566
chr21:9324676:A:C	C	0	0	-0.0251583	0.0186363	0.177028	-0.0295646	0.019961	0.138576	0	0	-0.0181245	0.0289477
chr21:9324679:A:C	C	0	0	-0.013704	0.0195579	0.483497	-0.00688295	0.0209618	0.742642	0	0	0.0280573	0.0303759
chr21:9324680:A:C	C	0	0	0.0064847	0.0199905	0.745643	0.019936	0.0214965	0.353717	0	0	0.0553297	0.0310399
chr21:9324685:A:C	C	0	0	0.0114278	0.0195678	0.559213	0.0249289	0.0210469	0.236237	0	0	0.0555347	0.0303834
chr21:9324688:A:C	C	0	0	-0.0094657	0.0194386	0.626291	-0.00422616	0.0208237	0.839174	0	0	0.021552	0.0301912
chr21:9324691:A:C	C	0	0	-0.0115668	0.0138433	0.403407	-0.0069003	0.0148358	0.641853	0	0	0.0191949	0.0215007
chr21:9324695:A:C	C	0	0	0.0238968	0.0234488	0.308153	0.0236362	0.0251014	0.346382	0	0	-0.00107184	0.0364229
chr21:9324731:G:T	T	0	0	-0.404486	0.452446	0.371323	-0.477099	0.484458	0.324717	0	0	-0.298681	0.702762
chr21:9324897:T:A	A	0	0	-0.00681423	0.0147037	0.643052	-0.0216431	0.0159002	0.173457	0	0	-0.060996	0.022822
chr21:9324913:T:G	G	0	0	-0.00295965	0.0105895	0.779869	0.001128	0.0113527	0.920853	0	0	0.0168139	0.0164462
chr21:9324961:C:A	A	0	0	0.0113919	0.0269917	0.672987	0.0653529	0.0300338	0.0295569	0	0	0.22196	0.0418064
chr21:9324980:C:A	A	0	0	0.00181728	0.0244803	0.940824	0.0460366	0.0270524	0.0888015	0	0	0.181889	0.0379359
chr21:9325010:G:A	A	0	0	-0.0226059	0.0353802	0.522861	0.0333	0.0388138	0.390924	0	0	0.22996	0.0548578
chr21:9325336:G:T	T	0	0	-0.0716817	0.0346215	0.0384113	-0.068678	0.0370651	0.0638962	0	0	0.0123552	0.053786
chr21:9325475:C:T	T	0	0	-0.036455	0.0529903	0.49148	0.0102949	0.0571674	0.857088	0	0	0.192298	0.0822624
chr21:9325568:G:C	C	0	0	-0.000852649	0.0182193	0.962673	0.0230785	0.019839	0.244713	0	0	0.098437	0.0282643
chr21:9325664:T:A	A	0	0	-0.00163073	0.02619	0.950352	-0.0175998	0.0281403	0.53169	0	0	-0.065686	0.0406681
chr21:9326622:A:T	T	0	0	0.0155857	0.014472	0.2815	0.0103399	0.0155124	0.505056	0	0	-0.0215778	0.0224773
chr21:9327961:A:T	T	0	0	0.00326911	0.0208083	0.875161	-0.00678628	0.0223269	0.761166	0	0	-0.0413612	0.0323145
chr21:9328163:T:A	A	0	0	0.00392598	0.00950446	0.679557	0.00693667	0.0101845	0.495808	0	0	0.012384	0.0147616
chr21:9329872:G:A	A	0	0	-0.05974	0.0470636	0.204318	-0.104504	0.0508374	0.0398153	0	0	-0.184131	0.0730594
chr21:9331047:G:A	A	0	0	-0.0125356	0.066306	0.850048	-0.0081276	0.0709817	0.908839	0	0	0.0181316	0.102987
chr21:9331061:C:A	A	0	0	0.0178912	0.0532595	0.736927	0.0131677	0.0570172	0.81736	0	0	-0.0194294	0.0827236
chr21:9332065:C:T	T	0	0	0.0142682	0.0144088	0.322056	0.0261199	0.015529	0.0925671	0	0	0.0487499	0.0223705
chr21:9333968:A:G	G	0	0	-0.0171911	0.0182671	0.346656	-0.0173159	0.0195545	0.375877	0	0	-0.000513251	0.028374
chr21:9334863:G:A	A	0	0	-0.0127847	0.0117693	0.277357	-0.00761061	0.0126232	0.546573	0	0	0.0212828	0.0182788
chr21:9335661:G:A	A	0	0	0.0236912	0.0170819	0.165467	0.013536	0.0183508	0.460741	0	0	-0.0417716	0.0265278
chr21:9335851:G:T	T	0	0	-0.00563392	0.011085	0.61128	-0.0065602	0.011867	0.580393	0	0	-0.0038101	0.0172175
chr21:9335893:G:A	A	0	0	0.1531	0.202485	0.449586	-0.00222834	0.218035	0.991846	0	0	-0.638918	0.314383
chr21:9336385:A:T	T	0	0	0.0287168	0.0349303	0.41101	0.0496637	0.0375271	0.185699	0	0	0.0861617	0.0542425
chr21:9336477:C:A	A	0	0	-0.0325194	0.0282029	0.248889	-0.00380695	0.030504	0.90068	0	0	0.118104	0.0437763
chr21:9336493:T:C	C	0	0	-0.0333109	0.0283955	0.240754	-0.00829472	0.0306333	0.786565	0	0	0.1029	0.0440833
chr21:9336516:T:C	C	0	0	-0.0379166	0.030086	0.207571	0.000515202	0.0327312	0.987441	0	0	0.158083	0.0466801
chr21:9336673:C:A	A	0	0	-0.00649678	0.0110332	0.555969	-0.00316375	0.0118216	0.788988	0	0	0.0137099	0.0171361
chr21:9337379:A:G	G	0	0	0.02252	0.0525331	0.668155	0.0431116	0.056322	0.444005	0	0	0.0847003	0.0815872
chr21:9337971:T:C	C	0	0	0.0438951	0.0585633	0.453536	0.0385549	0.0626957	0.538586	0	0	-0.0219661	0.0909635
chr21:9338006:C:A	A	0	0	0.00813709	0.045694	0.858662	0.0309747	0.0490369	0.527608	0	0	0.0939389	0.0709603
chr21:9338080:T:C	C	0	0	-0.0247482	0.0135555	0.0678963	-0.0249944	0.0145111	0.0849916	0	0	-0.00101251	0.0210581
chr21:9338081:G:A	A	0	0	-0.0236439	0.0135264	0.0804672	-0.0242095	0.0144801	0.0945418	0	0	-0.00232653	0.0210127
chr21:9338089:C:T	T	0	0	-0.0174991	0.036096	0.627823	-0.031327	0.0386967	0.418198	0	0	-0.0568788	0.0560597
chr21:9339035:A:G	G	0	0	0.000349921	0.0249015	0.988788	-0.007548	0.0266833	0.777274	0	0	-0.0324868	0.0386747
chr21:9339042:G:A	A	0	0	-0.0172661	0.0109584	0.115117	-0.00877798	0.0118014	0.456994	0	0	0.0349145	0.0170157
chr21:9339155:G:T	T	0	0	-0.0129375	0.0122872	0.292375	-0.00650234	0.0131894	0.622015	0	0	0.02647	0.0190821
chr21:9339498:A:G	G	0	0	0.0327806	0.0460835	0.476879	0.0708786	0.0496694	0.153578	0	0	0.15671	0.0715452
chr21:9342171:C:T	T	0	0	-0.154388	0.0796714	0.0526465	-0.165815	0.0853054	0.0519215	0	0	-0.0470045	0.123768
chr21:9342428:G:A	A	0	0	-0.00960722	0.0805896	0.905108	-0.00749195	0.0862693	0.930796	0	0	0.00870084	0.125173
chr21:9342556:A:G	G	0	0	-0.0309637	0.0674424	0.646153	-0.0664512	0.072396	0.358679	0	0	-0.145972	0.104733
chr21:9342822:C:A	A	0	0	0.00114403	0.0160944	0.943332	0.0232357	0.0175523	0.185569	0	0	0.0908707	0.0249649
chr21:9342948:A:G	G	0	0	-0.0335376	0.0415704	0.419801	-0.034571	0.0445003	0.437235	0	0	-0.00425081	0.06457
chr21:9343123:T:C	C	0	0	-0.00491175	0.050855	0.923057	-0.00141532	0.0544413	0.97926	0	0	0.014382	0.0789887
chr21:9343958:A:G	G	0	0	0.00881278	0.0167152	0.598033	0.0209391	0.0179877	0.244391	0	0	0.0498798	0.0259531
chr21:9344444:A:T	T	0	0	-0.0135168	0.0133169	0.310101	-0.0150842	0.0142574	0.29006	0	0	-0.00644722	0.0206849
chr21:9344692:G:A	A	0	0	0.0678997	0.110069	0.537312	0.0332437	0.117943	0.77805	0	0	-0.142552	0.170952
chr21:9344724:T:C	C	0	0	-0.00510765	0.00968269	0.597844	-0.00334424	0.0103685	0.747045	0	0	0.00725352	0.0150392
chr21:9345555:C:T	T	0	0	-0.0067895	0.0132459	0.60825	-0.0196538	0.0143133	0.169719	0	0	-0.0529151	0.0205603
chr21:9345679:C:T	T	0	0	0.0151039	0.0120578	0.210342	0.0183431	0.012917	0.155585	0	0	0.0133241	0.0187288
chr21:9345749:C:T	T	0	0	-0.0204633	0.0166391	0.21876	-0.0022628	0.0180251	0.900099	0	0	0.0748648	0.0258243
chr21:9345904:T:A	A	0	0	-0.0061289	0.0124676	0.623012	-0.0136309	0.0133948	0.308854	0	0	-0.0308583	0.0193602
chr21:9346028:G:A	A	0	0	0.0369907	0.0588396	0.529565	0.0365659	0.0629862	0.561552	0	0	-0.00174751	0.0913926
chr21:9346466:C:A	A	0	0	0.0126849	0.0119096	0.286831	0.0175904	0.0127707	0.168388	0	0	0.020178	0.018497
chr21:9346889:G:A	A	0	0	-0.00610746	0.0191827	0.750194	0.003454	0.0205858	0.866752	0	0	0.0393295	0.0297898
chr21:9346992:T:A	A	0	0	-0.0213836	0.0560445	0.702798	-0.00823289	0.0600272	0.89091	0	0	0.0540933	0.0870466
chr21:9348069:T:G	G	0	0	-0.00826665	0.011412	0.468831	-0.00391371	0.0122341	0.749043	0	0	0.0179051	0.017724
chr21:9348072:G:A	A	0	0	-0.022024	0.020162	0.274678	-0.0439155	0.0218376	0.044325	0	0	-0.0900472	0.0312919
chr21:9348294:C:T	T	0	0	0.0105995	0.0141002	0.452215	0.0235387	0.0152213	0.122	0	0	0.0532233	0.0218883
chr21:9348351:A:T	T	0	0	-0.046721	0.0232452	0.0444396	-0.045859	0.0248843	0.0653449	0	0	0.00354579	0.0361121
chr21:9348394:T:A	A	0	0	0.00268364	0.018178	0.882634	0.0123572	0.0195144	0.52658	0	0	0.0397906	0.0282288
chr21:9348412:C:A	A	0	0	-0.0122564	0.0174812	0.483229	-0.00392222	0.0187559	0.834355	0	0	0.0342813	0.0271485
chr21:9348421:G:A	A	0	0	0.000927343	0.023347	0.968316	0.0187886	0.0251391	0.454831	0	0	0.0734693	0.0362481
chr21:9348422:C:T	T	0	0	0.0395505	0.0209982	0.0596301	0.017159	0.0227343	0.45039	0	0	-0.0921037	0.0325946
chr21:9348432:T:C	C	0	0	-0.00499375	0.016445	0.761384	-0.0026978	0.0176073	0.878225	0	0	0.00944403	0.0255424
chr21:9348442:T:C	C	0	0	0.00131169	0.0186418	0.943905	0.00980435	0.0199971	0.62393	0	0	0.0349332	0.0289505
chr21:9348456:C:A	A	0	0	0.00526321	0.0159698	0.741723	0.00571759	0.0170953	0.738038	0	0	0.00186901	0.0248047
chr21:9348563:A:G	G	0	0	0.0109183	0.0140474	0.437013	-0.000754652	0.0151415	0.96025	0	0	-0.0480148	0.0218087
chr21:9348627:C:G	G	0	0	-0.000332136	0.0102996	0.974275	0.00589286	0.0110659	0.594362	0	0	0.0256055	0.0159933
chr21:9349626:C:T	T	0	0	-0.0260803	0.0293109	0.373583	0.00880718	0.0318209	0.781954	0	0	0.143504	0.0454826
chr21:9349811:G:A	A	0	0	0.0492136	0.0180104	0.00628537	0.0362082	0.0193814	0.0617359	0	0	-0.0534958	0.0279743
chr21:9349834:G:T	T	0	0	-0.00322739	0.0357429	0.928053	0.0402548	0.0388275	0.299848	0	0	0.178857	0.0554588
chr21:9350095:C:A	A	0	0	-0.00403922	0.0456477	0.92949	-0.0223831	0.0489438	0.64744	0	0	-0.0754544	0.0708928
chr21:9350526:T:G	G	0	0	-0.0143281	0.011917	0.229238	-0.0156564	0.0127585	0.219773	0	0	-0.00546357	0.0185109
chr21:9350576:C:T	T	0	0	-0.0450314	0.0620381	0.46792	-0.034719	0.0664286	0.601217	0	0	0.0424184	0.0963593
chr21:9351065:C:T	T	0	0	-0.00462013	0.0136417	0.734853	-0.00131629	0.0146117	0.92822	0	0	0.0135898	0.0211878
chr21:9351144:A:G	G	0	0	0.00997429	0.0323355	0.75773	0.00971902	0.0346142	0.778878	0	0	-0.00105	0.0502244
chr21:9351429:A:G	G	0	0	-0.0670855	0.0544745	0.218135	-0.0560127	0.0583381	0.336985	0	0	0.0455461	0.0846147
chr21:9352211:A:G	G	0	0	0.00701086	0.0134974	0.603466	0.00343564	0.0144588	0.812179	0	0	-0.0147061	0.0209637
chr21:9352560:A:G	G	0	0	0.141261	0.140031	0.313078	0.160434	0.149928	0.284587	0	0	0.0788644	0.217507
chr21:9352695:T:C	C	0	0	0.155356	0.119161	0.192319	0.126299	0.127636	0.322405	0	0	-0.11952	0.185091
chr21:9353095:G:A	A	0	0	0.0203949	0.0167757	0.224084	0.0192323	0.0179589	0.284212	0	0	-0.0047823	0.0260581
chr21:9353382:G:C	C	0	0	-0.00269757	0.0312234	0.931152	0.0220434	0.0336343	0.51222	0	0	0.101768	0.0484754
chr21:9353406:C:A	A	0	0	-0.0249505	0.0254927	0.327713	-0.03645	0.0273452	0.182545	0	0	-0.0473013	0.039592
chr21:9354203:T:A	A	0	0	0.154706	0.0567144	0.00637567	0.127196	0.0608575	0.0366122	0	0	-0.113158	0.088108
chr21:9354440:T:G	G	0	0	-0.00519629	0.0113292	0.646476	-0.00477815	0.0121277	0.693592	0	0	0.00171997	0.0175969
chr21:9354532:C:A	A	0	0	0.0341005	0.0427757	0.425339	0.0203443	0.0458379	0.657164	0	0	-0.0565837	0.0664372
chr21:9354587:C:T	T	0	0	0.014382	0.0442222	0.745014	0.0193423	0.0473445	0.682875	0	0	0.0204033	0.0686865
chr21:9354588:C:A	A	0	0	0.00867721	0.0463532	0.851506	0.0125344	0.0496231	0.800583	0	0	0.015866	0.0719963
chr21:9354708:C:T	T	0	0	0.0198621	0.0702833	0.777483	-0.040625	0.075795	0.591969	0	0	-0.248804	0.109109
chr21:9354838:C:T	T	0	0	-0.0256396	0.0165813	0.122033	-0.0165391	0.0178038	0.352907	0	0	0.0374334	0.025752
chr21:9355052:G:A	A	0	0	0.0290508	0.0217873	0.182406	0.02957	0.023323	0.204853	0	0	0.00213572	0.0338434
chr21:9355149:C:T	T	0	0	0.000501414	0.0410856	0.990263	-0.0138399	0.0440348	0.753297	0	0	-0.0589907	0.0638094
chr21:9355185:T:G	G	0	0	0.0588782	0.0428025	0.168952	0.0745064	0.0458808	0.104394	0	0	0.0642839	0.0664817
chr21:9355199:G:C	C	0	0	0.00990088	0.0168329	0.556407	0.000619294	0.0180742	0.972667	0	0	-0.0381783	0.02614
chr21:9355223:A:G	G	0	0	-0.00757407	0.0188086	0.687175	-0.00403296	0.0201412	0.841298	0	0	0.0145658	0.0292133
chr21:9355462:C:T	T	0	0	-0.00562169	0.0138347	0.684488	0.00721932	0.0149375	0.628882	0	0	0.0528194	0.0214755
chr21:9355546:C:A	A	0	0	0.00385298	0.0120037	0.748224	0.0079602	0.0128647	0.536073	0	0	0.0168944	0.0186429
chr21:9355851:T:G	G	0	0	0.00998722	0.0193859	0.606428	0.0157201	0.0207703	0.449138	0	0	0.0235812	0.0301091
chr21:9356005:G:C	C	0	0	0.00811319	0.0109812	0.460013	0.0147723	0.0117985	0.210552	0	0	0.0273912	0.0170523
chr21:9356047:C:T	T	0	0	0.416379	0.369503	0.259801	0.508681	0.395793	0.198716	0	0	0.379669	0.573929
chr21:9356049:T:C	C	0	0	0.00468038	0.0129934	0.718689	0.0146943	0.013992	0.293629	0	0	0.0411906	0.0201733
chr21:9356122:C:T	T	0	0	0.000214597	0.0157014	0.989095	-0.000399899	0.0168081	0.981019	0	0	-0.00252763	0.0243877
chr21:9356328:C:T	T	0	0	0.00314776	0.0172378	0.855106	0.0141794	0.0185285	0.444106	0	0	0.045377	0.0267664
chr21:9356360:A:G	G	0	0	-0.00854611	0.014803	0.563721	0.00124902	0.0159159	0.937449	0	0	0.0402907	0.0229855
chr21:9356400:G:A	A	0	0	-0.00685092	0.0146779	0.640678	0.00531304	0.0158205	0.736997	0	0	0.0500345	0.0227872
chr21:9356885:C:T	T	0	0	0.00150924	0.028492	0.957755	0.0376582	0.0309901	0.224301	0	0	0.148693	0.0442041
chr21:9357060:T:A	A	0	0	0.0105011	0.0138259	0.447539	0.0110135	0.0148005	0.456795	0	0	0.00210781	0.0214753
chr21:9357066:A:G	G	0	0	-0.013306	0.0320851	0.678354	0.0164659	0.0346426	0.634567	0	0	0.122462	0.0498054
chr21:9357072:C:T	T	0	0	0.0431434	0.0292079	0.139645	0.0445244	0.0312673	0.154449	0	0	0.00568034	0.0453711
chr21:9357073:G:A	A	0	0	-0.0104676	0.03137	0.73862	0.0198975	0.0338959	0.557191	0	0	0.124902	0.0486927
chr21:9357223:T:C	C	0	0	-0.00701882	0.0149556	0.638848	-0.00165571	0.0160302	0.917736	0	0	0.0220603	0.0232275
chr21:9357239:C:T	T	0	0	0.119213	0.0627864	0.057603	0.120457	0.0672127	0.0731045	0	0	0.00511769	0.0975386
chr21:9357377:A:G	G	0	0	-0.0114772	0.0108275	0.289142	-0.00497589	0.0116326	0.66883	0	0	0.0267421	0.0168142
chr21:9357601:T:A	A	0	0	-0.0152959	0.0336518	0.649444	-0.00621289	0.0360497	0.863168	0	0	0.0373615	0.0522664
chr21:9357993:T:C	C	0	0	0.00353215	0.0118407	0.76547	0.00931504	0.0127055	0.463467	0	0	0.023787	0.0183882
chr21:9358033:T:A	A	0	0	0.0175619	0.0274924	0.522959	0.0137734	0.0294355	0.639842	0	0	-0.0155832	0.0427019
chr21:9360074:T:C	C	0	0	-0.10371	0.119041	0.383638	-0.0208457	0.12805	0.870682	0	0	0.340849	0.184841
chr21:9360299:G:A	A	0	0	-0.00736682	0.0365645	0.840327	-0.0276545	0.0392623	0.481214	0	0	-0.0834499	0.0567805
chr21:9360317:C:T	T	0	0	0.0254831	0.0474885	0.591533	-0.00510422	0.0510469	0.920352	0	0	-0.125816	0.0737395
chr21:9360374:G:A	A	0	0	0.00277594	0.0108815	0.798641	0.00518629	0.0116541	0.656306	0	0	0.00991457	0.0169008
chr21:9360428:A:T	T	0	0	0.000702198	0.0459115	0.987797	-0.000497976	0.0491472	0.991916	0	0	-0.00493672	0.0713104
chr21:9360696:A:G	G	0	0	-0.0720607	0.0882912	0.414402	-0.0963884	0.0945856	0.308175	0	0	-0.100068	0.137133
chr21:9360767:G:A	A	0	0	0.0607745	0.0364433	0.0953861	0.0337918	0.0392268	0.388992	0	0	-0.110989	0.0565904
chr21:9360810:A:G	G	0	0	-0.0917841	0.0534298	0.0858249	-0.0466461	0.0576055	0.418084	0	0	0.185668	0.0829587
chr21:9361017:G:A	A	0	0	-0.0810903	0.0802835	0.312472	-0.0412555	0.0861543	0.632041	0	0	0.163854	0.124682
chr21:9361022:G:C	C	0	0	-0.0810903	0.0802835	0.312472	-0.0412555	0.0861543	0.632041	0	0	0.163854	0.124682
chr21:9361023:A:T	T	0	0	-0.0810903	0.0802835	0.312472	-0.0412555	0.0861543	0.632041	0	0	0.163854	0.124682
chr21:9361063:A:T	T	0	0	-0.040674	0.213407	0.848844	-0.0432344	0.228446	0.849893	0	0	-0.0105318	0.331468
chr21:9361086:T:C	C	0	0	0.0801436	0.147377	0.586579	0.154326	0.158165	0.329197	0	0	0.305139	0.228871
chr21:9361095:T:G	G	0	0	0.0484121	0.119171	0.684566	0.099697	0.127807	0.435355	0	0	0.210952	0.185077
chr21:9361114:A:G	G	0	0	0.0221886	0.0133966	0.0976639	0.0132784	0.0144046	0.356626	0	0	-0.0366508	0.0208041
chr21:9361145:G:A	A	0	0	-0.0303501	0.0207819	0.144177	-0.0229413	0.0222751	0.303053	0	0	0.0304747	0.0322794
chr21:9361293:C:T	T	0	0	-0.00472193	0.0238421	0.843006	0.0170878	0.0257363	0.506719	0	0	0.0897106	0.0370103
chr21:9361378:A:T	T	0	0	-0.0434443	0.0558604	0.436728	0.000825826	0.060174	0.98905	0	0	0.182098	0.0867277
chr21:9361421:A:C	C	0	0	0.0304585	0.0113867	0.00747473	0.0135891	0.0124561	0.27529	0	0	-0.0693896	0.0176651
chr21:9361681:G:T	T	0	0	0.0118896	0.0116846	0.308894	0.0162283	0.0125254	0.195104	0	0	0.0178465	0.0181478
chr21:9361726:C:T	T	0	0	0.0146055	0.0210814	0.488426	-0.00969423	0.0228669	0.671608	0	0	-0.099953	0.0327141
chr21:9361865:G:A	A	0	0	-0.0167961	0.106934	0.87519	0.0227526	0.114627	0.84266	0	0	0.162677	0.166076
chr21:9361902:T:A	A	0	0	-0.00770932	0.0133455	0.563486	-0.00524271	0.0142909	0.713726	0	0	0.010146	0.0207283
chr21:9361918:T:C	C	0	0	-0.00288923	0.0129259	0.823129	0.000470839	0.0138462	0.972873	0	0	0.0138211	0.0200758
chr21:9361920:G:C	C	0	0	0.0354041	0.0174623	0.0426155	0.0209374	0.0188221	0.265971	0	0	-0.0595063	0.0271153
chr21:9361928:C:G	G	0	0	0.0147342	0.0213289	0.489685	-0.00796087	0.0230908	0.730272	0	0	-0.0933525	0.0331029
chr21:9361983:T:C	C	0	0	-0.0669966	0.0232106	0.00389595	-0.0429805	0.0251139	0.0870032	0	0	0.0987864	0.0360391
chr21:9362049:G:A	A	0	0	0.0177963	0.0241132	0.460495	0.0298837	0.0258777	0.24817	0	0	0.0497197	0.0374474
chr21:9362075:C:A	A	0	0	0.00659592	0.0326502	0.839903	0.0157436	0.0349787	0.652644	0	0	0.0376275	0.0507102
chr21:9362110:A:C	C	0	0	0.0264008	0.0162021	0.103214	0.0214362	0.0173605	0.216916	0	0	-0.0204209	0.025167
chr21:9362122:A:G	G	0	0	-0.0114261	0.0608922	0.851155	0.0576361	0.0660219	0.382672	0	0	0.284076	0.0944934
chr21:9362128:G:A	A	0	0	-0.0025206	0.0101155	0.80322	-0.00533058	0.0108367	0.622791	0	0	-0.0115584	0.0157108
chr21:9362258:C:G	G	0	0	-0.0110302	0.0125882	0.380903	-0.00196036	0.0135456	0.884929	0	0	0.0373073	0.0195459
chr21:9362269:G:A	A	0	0	0.0122256	0.0169127	0.469763	0.00896066	0.0181114	0.620774	0	0	-0.0134298	0.026269
chr21:9362346:G:A	A	0	0	-0.00415018	0.0100421	0.679403	-0.00136553	0.0107581	0.898995	0	0	0.0114542	0.0155968
chr21:9362395:T:C	C	0	0	-0.0242319	0.0163705	0.138815	-0.0217952	0.0175283	0.213709	0	0	0.0100229	0.0254294
chr21:9362414:A:C	C	0	0	0.0272383	0.0126319	0.0310594	0.0298133	0.0135281	0.0275382	0	0	0.0105919	0.0196241
chr21:9362435:T:A	A	0	0	-0.00320215	0.0210682	0.879195	-0.00421702	0.0225534	0.851677	0	0	-0.00417449	0.0327234
chr21:9362464:G:A	A	0	0	-0.00758243	0.0248348	0.760126	0.00488285	0.0266523	0.854637	0	0	0.0512739	0.0385673
chr21:9362465:G:C	C	0	0	0.00207922	0.0143959	0.88516	0.00556067	0.0154194	0.718378	0	0	0.0143204	0.022359
chr21:9362484:T:G	G	0	0	-0.0325922	0.0178504	0.0678725	-0.0335551	0.0191093	0.0790955	0	0	-0.00396071	0.0277302
chr21:9362526:G:A	A	0	0	-0.0059593	0.0124951	0.633411	0.000872742	0.0134158	0.948132	0	0	0.0281025	0.0194038
chr21:9362530:A:G	G	0	0	-0.00472531	0.0127616	0.711177	0.000736434	0.0136861	0.957087	0	0	0.022466	0.0198191
chr21:9362909:C:A	A	0	0	0.0179488	0.0102468	0.0798341	0.0143805	0.0109825	0.190399	0	0	-0.0146778	0.0159165
chr21:9362925:T:C	C	0	0	-0.0118599	0.039105	0.761674	0.00641686	0.0419527	0.878434	0	0	0.0751785	0.0607295
chr21:9363012:T:A	A	0	0	-0.0693343	0.0305904	0.0234185	-0.0547975	0.0328215	0.0950062	0	0	0.0597947	0.0475182
chr21:9363023:A:T	T	0	0	-0.0227905	0.0202526	0.260457	-0.00139065	0.0219223	0.94942	0	0	0.0880248	0.031434
chr21:9363213:C:A	A	0	0	-0.0413164	0.0278321	0.13768	-0.0437425	0.0297961	0.142088	0	0	-0.00997925	0.0432339
chr21:9363225:T:G	G	0	0	-0.0422796	0.0253401	0.0952193	-0.0427342	0.0271264	0.11517	0	0	-0.00186996	0.0393641
chr21:9363240:G:A	A	0	0	0.0175495	0.018994	0.355513	0.0198616	0.0203356	0.328724	0	0	0.00951026	0.0295027
chr21:9363288:T:C	C	0	0	-0.0307638	0.0232368	0.185528	-0.0296811	0.0248751	0.232789	0	0	0.0044535	0.0360949
chr21:9363630:C:T	T	0	0	0.0581019	0.0686432	0.397311	0.0209486	0.0736972	0.776217	0	0	-0.152824	0.1066
chr21:9363921:C:G	G	0	0	0.0346693	0.021301	0.103612	0.0457621	0.0228646	0.0453452	0	0	0.0456285	0.0330832
chr21:9363976:A:T	T	0	0	0.00541297	0.0121794	0.656727	0.00281897	0.0130436	0.828895	0	0	-0.01067	0.0189168
chr21:9364071:G:C	C	0	0	0.00743342	0.01204	0.536975	0.00513077	0.0128932	0.690672	0	0	-0.00947156	0.0187006
chr21:9364146:A:G	G	0	0	0.0116662	0.0253841	0.645813	0.0124627	0.0271732	0.646494	0	0	0.00327618	0.0394274
chr21:9365355:C:T	T	0	0	-0.00850298	0.0102832	0.408305	0.00506986	0.0111993	0.650768	0	0	0.0558297	0.015953
chr21:9365415:C:T	T	0	0	-0.124043	0.064276	0.0536255	-0.185091	0.0694291	0.00767813	0	0	-0.251113	0.09979
chr21:9365462:C:T	T	0	0	0.0130981	0.0200852	0.514319	0.0221478	0.0215445	0.303951	0	0	0.0372243	0.0311929
chr21:9365470:G:A	A	0	0	0.0182451	0.0201055	0.364159	0.0269659	0.0215631	0.211097	0	0	0.0358717	0.0312253
chr21:9365479:C:T	T	0	0	-0.0361561	0.0432658	0.403338	-0.0505679	0.0463666	0.275444	0	0	-0.0592806	0.0671983
chr21:9365605:G:T	T	0	0	-0.00228612	0.0150249	0.879064	-0.00377918	0.0160853	0.814251	0	0	-0.00614145	0.0233368
chr21:9365722:C:A	A	0	0	-0.000964151	0.0137048	0.943914	0.00558168	0.0147042	0.704245	0	0	0.0269252	0.0212831
chr21:9365794:G:C	C	0	0	0.0125565	0.0118466	0.289179	0.0189283	0.0127184	0.136681	0	0	0.0262095	0.0183977
chr21:9365845:T:C	C	0	0	-0.00168193	0.0353076	0.962006	0.00615847	0.0378145	0.870629	0	0	0.0322502	0.0548386
chr21:9365867:C:T	T	0	0	0.0108967	0.017099	0.523948	-0.00506827	0.0184639	0.783704	0	0	-0.0656693	0.0265427
chr21:9365976:G:A	A	0	0	0.00945778	0.0168337	0.574228	-0.00359223	0.0181287	0.842926	0	0	-0.0536791	0.0261358
chr21:9366000:G:T	T	0	0	-0.0154934	0.0176627	0.380388	-0.00988632	0.0189266	0.601427	0	0	0.0230638	0.0274331
chr21:9366050:C:A	A	0	0	-0.975707	0.639871	0.127297	-1.22598	0.686026	0.0739265	0	0	-1.02944	0.993868
chr21:9366053:G:A	A	0	0	-0.00269394	0.01061	0.799568	0.000136729	0.0113658	0.990402	0	0	0.0116435	0.0164789
chr21:9366094:T:A	A	0	0	-0.00643264	0.0157193	0.682379	-0.00956917	0.0168338	0.569729	0	0	-0.0129016	0.024415
chr21:9366109:G:T	T	0	0	-0.0114231	0.0159355	0.473477	-0.0104509	0.0170592	0.540123	0	0	0.00399903	0.0247519
chr21:9366158:C:T	T	0	0	-0.00288461	0.0295306	0.922185	-0.00252356	0.0316116	0.936372	0	0	0.00148511	0.0458674
chr21:9366326:A:T	T	0	0	0.0146229	0.0139068	0.293032	0.00373216	0.0149785	0.803231	0	0	-0.0447973	0.0215922
chr21:9366382:C:T	T	0	0	-0.00659527	0.0125971	0.600588	-0.00721835	0.0134852	0.592456	0	0	-0.00256292	0.0195662
chr21:9366383:C:T	T	0	0	0.0255017	0.0359297	0.477849	0.0428589	0.038552	0.26626	0	0	0.071396	0.0557989
chr21:9366756:G:A	A	0	0	-0.0100122	0.0112845	0.374943	-0.00936924	0.0120802	0.437992	0	0	0.00264471	0.0175279
chr21:9366796:A:G	G	0	0	-0.0100122	0.0112845	0.374943	-0.00936924	0.0120802	0.437992	0	0	0.00264471	0.0175279
chr21:9367782:C:A	A	0	0	-0.0383042	0.0416447	0.357685	-0.0499108	0.0446145	0.263262	0	0	-0.0477419	0.0646825
chr21:9367848:G:A	A	0	0	0.0187121	0.0416623	0.653332	0.014713	0.0446024	0.741499	0	0	-0.0164498	0.0647109
chr21:9367909:A:G	G	0	0	0.0182236	0.0125593	0.146779	0.0181638	0.0134445	0.176689	0	0	-0.000245925	0.0195094
chr21:9368079:G:A	A	0	0	-0.00863646	0.0536128	0.872023	-0.0499494	0.0577329	0.38694	0	0	-0.169934	0.0832377
chr21:9368348:T:C	C	0	0	-0.0433291	0.0535615	0.418538	-0.0402369	0.0573381	0.482837	0	0	0.0127194	0.0831951
chr21:9368381:G:A	A	0	0	0.0146994	0.01274	0.248583	0.0119495	0.0136443	0.381146	0	0	-0.0113113	0.0197887
chr21:9368701:T:C	C	0	0	0.0321966	0.0414569	0.437378	0.00572564	0.0445603	0.89776	0	0	-0.108884	0.064375
chr21:9368915:G:A	A	0	0	0.0131967	0.0102138	0.196341	0.0155137	0.0109393	0.156146	0	0	0.00953054	0.0158651
chr21:9369102:A:G	G	0	0	0.0618758	0.0284688	0.0297457	0.00526557	0.0316657	0.867931	0	0	-0.232857	0.0441055
chr21:9369136:G:T	T	0	0	0.0114889	0.026644	0.666323	-0.00119277	0.0285866	0.966718	0	0	-0.052164	0.0413777
chr21:9369658:A:G	G	0	0	0.015864	0.0155344	0.307151	0.0182966	0.0166333	0.271333	0	0	0.0100061	0.0241292
chr21:9370164:G:A	A	0	0	-0.00484356	0.011916	0.684393	-0.00369927	0.0127569	0.77183	0	0	0.00470685	0.0185082
chr21:9370746:G:C	C	0	0	0.00012892	0.0108003	0.990476	-0.000296581	0.0115616	0.979535	0	0	-0.00175023	0.0167751
chr21:9370999:A:T	T	0	0	0.000741683	0.0127228	0.953513	-0.00257567	0.0136287	0.850101	0	0	-0.0136454	0.0197603
chr21:9371249:T:G	G	0	0	0.0125897	0.0123444	0.307789	0.0115626	0.0132153	0.381608	0	0	-0.0042249	0.0191745
chr21:9372325:T:A	A	0	0	0.0112511	0.0178432	0.528332	0.0119766	0.019101	0.530649	0	0	0.00298431	0.027715
chr21:9372925:T:C	C	0	0	-0.00531376	0.0283873	0.851513	0.0141608	0.0305314	0.642783	0	0	0.0801054	0.0440772
chr21:9373156:C:T	T	0	0	-0.00427493	0.0120532	0.722835	-0.00302545	0.012904	0.814629	0	0	0.00513954	0.0187212
chr21:9373160:G:A	A	0	0	0.0204075	0.0176726	0.248191	0.0220635	0.0189198	0.24355	0	0	0.00681177	0.027451
chr21:9373195:C:T	T	0	0	0.0100661	0.0205608	0.624433	0.0160426	0.0220284	0.466451	0	0	0.0245832	0.0319338
chr21:9373284:C:T	T	0	0	0.0434023	0.0209188	0.0380052	0.0532238	0.0224432	0.0177166	0	0	0.040399	0.0324934
chr21:9373453:G:A	A	0	0	0.0306184	0.0550901	0.578356	0.0157066	0.0590158	0.790129	0	0	-0.0613371	0.0855637
chr21:9373497:G:A	A	0	0	-0.00654263	0.0106933	0.540641	-0.00918742	0.0114539	0.422484	0	0	-0.0108789	0.0166087
chr21:9373510:A:G	G	0	0	0.010226	0.03017	0.73465	0.0456826	0.032742	0.162947	0	0	0.145845	0.0468154
chr21:9373611:A:G	G	0	0	-0.0185929	0.0284315	0.513141	0.025993	0.0311795	0.404473	0	0	0.183397	0.0440848
chr21:9373727:A:G	G	0	0	-0.0133782	0.0261872	0.609444	0.0368574	0.0290525	0.204567	0	0	0.206636	0.0405695
chr21:9373731:A:C	C	0	0	-0.00276295	0.0247129	0.91098	0.0466237	0.0274974	0.0899675	0	0	0.203144	0.0382766
chr21:9374153:A:G	G	0	0	0.00396245	0.0144932	0.784545	-0.0018607	0.0155397	0.90469	0	0	-0.0239526	0.0225085
chr21:9374630:T:G	G	0	0	0.0751218	0.0611694	0.219412	0.0883881	0.0655116	0.177273	0	0	0.0545687	0.0950134
chr21:9374649:G:A	A	0	0	0.104198	0.0598409	0.0816397	0.125495	0.0641407	0.0504003	0	0	0.0875998	0.0929517
chr21:9375012:A:G	G	0	0	-0.000778423	0.0120157	0.948346	-0.000778333	0.0128624	0.951748	0	0	3.70012e-07	0.018663
chr21:9375207:G:C	C	0	0	-0.00583453	0.0363864	0.872606	0.0162461	0.0390947	0.677733	0	0	0.0908251	0.0565015
chr21:9375212:T:C	C	0	0	0.0152791	0.0250022	0.541127	0.0224707	0.0267864	0.401536	0	0	0.0295813	0.0388324
chr21:9375410:C:T	T	0	0	0.00877947	0.0290482	0.762471	0.0323015	0.0312998	0.302071	0	0	0.096754	0.0450976
chr21:9375485:T:G	G	0	0	0.00656294	0.0586089	0.91084	-0.0606115	0.0635633	0.340306	0	0	-0.276311	0.0909483
chr21:9376216:C:T	T	0	0	0.00788246	0.0106712	0.460109	0.0133875	0.0114538	0.242473	0	0	0.0226441	0.016572
chr21:9376242:C:A	A	0	0	0.01907	0.0285386	0.503995	0.00891649	0.0305887	0.770672	0	0	-0.0417648	0.0443237
chr21:9376244:C:A	A	0	0	-0.00340088	0.0176765	0.847432	-0.00795446	0.0189348	0.674414	0	0	-0.0187304	0.0274541
chr21:9376246:C:A	A	0	0	-0.0072029	0.0115611	0.533265	-0.00481785	0.0123811	0.697181	0	0	0.00981053	0.0179566
chr21:9376250:A:C	C	0	0	-0.00785329	0.0222859	0.724547	-0.0201151	0.023929	0.400563	0	0	-0.0504369	0.0346077
chr21:9376252:A:C	C	0	0	-0.0189437	0.04778	0.691753	-0.0506236	0.0513729	0.324421	0	0	-0.13031	0.0741904
chr21:9527385:A:T	T	0	0	0.00233642	0.0141693	0.869028	-0.00281083	0.0151879	0.853174	0	0	-0.0211724	0.0220059
chr21:9527398:G:T	T	0	0	0.00324155	0.0142383	0.819907	0.00158636	0.0152437	0.917117	0	0	-0.00680836	0.0221151
chr21:9528768:T:C	C	0	0	-0.0042919	0.00965364	0.656617	-0.00509622	0.0103347	0.621929	0	0	-0.00330843	0.0149943
chr21:9528775:T:C	C	0	0	0.000665504	0.165416	0.99679	0.0201396	0.177097	0.909459	0	0	0.0801035	0.256924
chr21:9528798:A:C	C	0	0	0.0128393	0.213397	0.952023	0.0391532	0.22847	0.863932	0	0	0.108238	0.331449
chr21:9528979:G:A	A	0	0	0.0800851	0.213522	0.70761	0.0949765	0.22858	0.677771	0	0	0.0612532	0.331647
chr21:9529111:C:G	G	0	0	-0.0378846	0.0583435	0.516121	-0.0238935	0.0624912	0.702203	0	0	0.0575503	0.0906185
chr21:9529204:A:C	C	0	0	0.160714	0.286319	0.574586	0.0562614	0.306907	0.854549	0	0	-0.429649	0.444681
chr21:9529479:A:C	C	0	0	0.0316844	0.0968344	0.743515	0.101845	0.104205	0.328393	0	0	0.288594	0.15035
chr21:9529760:A:G	G	0	0	-0.00151963	0.00920578	0.868886	0.00459397	0.00989816	0.642559	0	0	0.0251473	0.0142942
chr21:9533039:T:C	C	0	0	0.0154067	0.0105443	0.143977	0.0214307	0.0113245	0.0584355	0	0	0.0247788	0.0163755
chr21:9534717:G:A	A	0	0	-0.0687862	0.143299	0.631214	-0.143651	0.153818	0.350356	0	0	-0.307943	0.222534
chr21:9535205:G:A	A	0	0	-0.00379207	0.0175073	0.828521	0.00514481	0.0187901	0.784236	0	0	0.0367604	0.0271878
chr21:9536068:G:A	A	0	0	-0.00785971	0.021161	0.710322	-0.0300578	0.0229018	0.189363	0	0	-0.0913082	0.0328425
chr21:9536290:G:A	A	0	0	-0.0262538	0.0690879	0.703941	-0.0607666	0.0741421	0.412446	0	0	-0.141963	0.107291
chr21:9536679:G:A	A	0	0	0.10357	0.0574114	0.0712318	0.100612	0.0614601	0.101625	0	0	-0.0121688	0.0891868
chr21:9536776:C:A	A	0	0	0.0126227	0.128184	0.921556	0.11652	0.138122	0.398892	0	0	0.427363	0.199006
chr21:9536901:C:A	A	0	0	-0.0445771	0.06705	0.506157	-0.0471532	0.0717762	0.511215	0	0	-0.0105964	0.104145
chr21:9537394:A:G	G	0	0	0.00304542	0.0177996	0.864149	0.0133967	0.0191187	0.483482	0	0	0.0425784	0.0276401
chr21:9537456:T:C	C	0	0	0.00106751	0.0172932	0.950778	0.00823147	0.0185438	0.65712	0	0	0.0294678	0.0268569
chr21:9537924:G:T	T	0	0	0.00325183	0.0128772	0.800634	-0.000224057	0.0137948	0.987041	0	0	-0.0142975	0.0200001
chr21:9537961:G:T	T	0	0	-0.00657419	0.0168249	0.695988	0.00152524	0.0180525	0.932668	0	0	0.0333157	0.0261286
chr21:9538328:T:C	C	0	0	0.016022	0.0178127	0.368402	0.0119693	0.019078	0.530406	0	0	-0.0166703	0.0276672
chr21:9538455:A:T	T	0	0	0.0600272	0.0426978	0.159765	0.0478504	0.0457447	0.295546	0	0	-0.0500872	0.0663217
chr21:9538568:G:A	A	0	0	-0.0104929	0.0103254	0.309524	-0.00939309	0.0110544	0.395482	0	0	0.00452387	0.0160383
chr21:9538749:T:C	C	0	0	-0.00119883	0.0110991	0.913987	0.00186822	0.0118904	0.87515	0	0	0.0126158	0.0172383
chr21:9538797:C:G	G	0	0	-0.0484872	0.0691011	0.482876	-0.10748	0.0745116	0.149172	0	0	-0.242658	0.107277
chr21:9538804:C:T	T	0	0	-0.0104889	0.0122232	0.390829	0.000257189	0.013186	0.984439	0	0	0.0442023	0.0189757
chr21:9539105:C:T	T	0	0	-0.0183187	0.0178356	0.30438	-0.000948477	0.019274	0.960752	0	0	0.0714496	0.0276855
chr21:9539117:C:T	T	0	0	0.0189761	0.012544	0.13034	0.0191319	0.0134282	0.154228	0	0	0.000640765	0.0194857
chr21:9539380:T:C	C	0	0	-0.0110147	0.0109451	0.314243	-0.00144196	0.0118064	0.902792	0	0	0.0393759	0.0169919
chr21:9539498:T:A	A	0	0	-0.0109339	0.0177535	0.537978	-0.000594123	0.0190694	0.975145	0	0	0.042531	0.027569
chr21:9539884:T:C	C	0	0	-0.0125905	0.0170236	0.459548	-0.00212358	0.0182925	0.907581	0	0	0.043054	0.0264351
chr21:9541079:G:A	A	0	0	0.0486328	0.02585	0.0599248	0.0400686	0.0277028	0.148072	0	0	-0.0352273	0.0401547
chr21:9541085:G:A	A	0	0	0.00645846	0.0190229	0.734226	0.0295364	0.0206629	0.152878	0	0	0.0949274	0.0295163
chr21:9541426:T:C	C	0	0	0.114271	0.0604101	0.0585459	0.103486	0.0646894	0.109656	0	0	-0.0443614	0.0938448
chr21:9541530:T:A	A	0	0	0.00192323	0.0113589	0.865549	0.00399915	0.0121634	0.742319	0	0	0.00853895	0.0176424
chr21:9542348:G:A	A	0	0	0.00565963	0.0101567	0.577369	0.0055564	0.0108725	0.609314	0	0	-0.000424621	0.0157758
chr21:9542427:C:T	T	0	0	0.00614497	0.0134578	0.647951	0.00292294	0.0144145	0.839309	0	0	-0.0132533	0.0209022
chr21:9542613:T:C	C	0	0	0.0170611	0.0101728	0.0935172	0.0119369	0.0109176	0.274235	0	0	-0.0210774	0.0158
chr21:9542624:G:A	A	0	0	0.114271	0.0604101	0.0585459	0.103486	0.0646894	0.109656	0	0	-0.0443614	0.0938448
chr21:9542672:C:G	G	0	0	0.0944668	0.0505726	0.0617698	0.0990124	0.054142	0.0674366	0	0	0.0186976	0.0785635
chr21:9542881:C:T	T	0	0	-0.00205058	0.0118167	0.862233	-0.00914195	0.0126952	0.471457	0	0	-0.0291692	0.0183493
chr21:9542999:C:T	T	0	0	0.00104848	0.0110004	0.924066	0.00556673	0.0117956	0.636974	0	0	0.0185851	0.017084
chr21:9543783:T:C	C	0	0	0.0071968	0.0103645	0.48745	0.0117544	0.0111165	0.290335	0	0	0.0187471	0.0160966
chr21:9544214:T:C	C	0	0	-0.000488113	0.0109744	0.964524	0.00521604	0.0117797	0.65791	0	0	0.0234631	0.0170424
chr21:9544284:T:G	G	0	0	-0.00442132	0.0112987	0.695566	0.00392917	0.0121613	0.746627	0	0	0.0343484	0.0175428
chr21:9544408:T:C	C	0	0	0.0561543	0.0339184	0.0978088	0.0559218	0.0363093	0.123523	0	0	-0.000956511	0.0526899
chr21:9544419:G:T	T	0	0	0.00370574	0.0104741	0.723489	0.00494551	0.0112138	0.659198	0	0	0.00509961	0.0162685
chr21:9544442:C:A	A	0	0	0.000683759	0.0121649	0.955176	0.00233425	0.0130246	0.857766	0	0	0.00678904	0.0188946
chr21:9544631:G:A	A	0	0	1.29236e-05	0.0109449	0.999058	0.00239375	0.0117218	0.838186	0	0	0.00979316	0.0169993
chr21:9544840:G:A	A	0	0	-0.013816	0.0104779	0.187308	-0.0126848	0.0112177	0.258147	0	0	0.0046531	0.0162758
chr21:9544977:G:A	A	0	0	0.0968326	0.0959689	0.312975	0.0907739	0.102737	0.376934	0	0	-0.0249214	0.149068
chr21:9545171:T:A	A	0	0	-0.0687862	0.143299	0.631214	-0.143651	0.153818	0.350356	0	0	-0.307943	0.222534
chr21:9546034:C:T	T	0	0	0.00748917	0.012658	0.554082	0.00494892	0.0135555	0.715048	0	0	-0.0104489	0.0196604
chr21:9546212:G:A	A	0	0	0.0412019	0.0607398	0.49756	0.00338322	0.0652735	0.958663	0	0	-0.155561	0.0943185
chr21:9546390:C:T	T	0	0	0.00151397	0.01164	0.896514	-0.00392602	0.0124876	0.753223	0	0	-0.0223765	0.0180766
chr21:9546582:G:A	A	0	0	-0.0199612	0.0203342	0.326269	-0.0272747	0.0217956	0.210794	0	0	-0.0300828	0.0315821
chr21:9546783:G:A	A	0	0	-0.0136079	0.0308389	0.659026	-0.0330206	0.0331436	0.319109	0	0	-0.0798512	0.0478867
chr21:9546802:A:G	G	0	0	0.0166214	0.00945477	0.0787491	0.0211875	0.010145	0.0367555	0	0	0.0187818	0.0146852
chr21:9546976:G:A	A	0	0	0.00781779	0.0126679	0.537146	0.00691631	0.0135613	0.61005	0	0	-0.0037081	0.0196764
chr21:9547977:T:G	G	0	0	0.0172867	0.0137719	0.209401	0.0184845	0.0147437	0.209942	0	0	0.00492701	0.0213923
chr21:9548204:A:G	G	0	0	0.00826979	0.010717	0.440321	0.0123313	0.0114888	0.283125	0	0	0.0167062	0.0166447
chr21:9548222:A:C	C	0	0	0.00760027	0.0107469	0.479439	0.0124699	0.011528	0.279384	0	0	0.0200305	0.0166903
chr21:9550061:G:A	A	0	0	0.0126396	0.0128018	0.323481	0.0158997	0.013713	0.246268	0	0	0.0134098	0.0198841
chr21:9550401:C:G	G	0	0	-0.00940454	0.00989872	0.342073	-0.0039348	0.0106289	0.711234	0	0	0.0224989	0.0153723
chr21:9550415:C:T	T	0	0	0.00832163	0.0122157	0.49573	0.00468344	0.0130882	0.720466	0	0	-0.0149651	0.0189729
chr21:9550505:G:A	A	0	0	0.00858699	0.010257	0.402489	0.0117404	0.0109903	0.285408	0	0	0.0129709	0.0159308
chr21:9550563:T:C	C	0	0	-0.0171207	0.0103104	0.0968084	-0.00493063	0.0111914	0.659522	0	0	0.0501419	0.0160008
chr21:9550564:G:A	A	0	0	-0.0131339	0.0131062	0.316289	-0.00413675	0.0140963	0.769167	0	0	0.0370083	0.0203511
chr21:9551769:T:A	A	0	0	0.00198801	0.0116206	0.864164	-0.00599013	0.0124984	0.631745	0	0	-0.0328168	0.0180433
chr21:9551996:G:A	A	0	0	-0.13173	0.128241	0.304323	-0.208225	0.13777	0.130688	0	0	-0.314648	0.199146
chr21:9552012:T:C	C	0	0	0.0345492	0.0250443	0.167733	0.01887	0.026915	0.483244	0	0	-0.0644939	0.0388922
chr21:9552039:A:T	T	0	0	0.00861553	0.0446471	0.846983	0.00436874	0.0477977	0.927174	0	0	-0.0174685	0.0693463
chr21:9552095:T:C	C	0	0	0.0139173	0.0115203	0.227021	0.0167079	0.0123395	0.175731	0	0	0.0114787	0.017894
chr21:9552227:C:A	A	0	0	0.0601027	0.0454915	0.18644	0.073092	0.0487377	0.133692	0	0	0.0534295	0.0706602
chr21:9552310:C:T	T	0	0	0.0114844	0.0102429	0.2622	0.0160732	0.0109869	0.143483	0	0	0.0188754	0.0159081
chr21:9552311:G:A	A	0	0	0.0582587	0.0458368	0.203728	0.0762649	0.0491436	0.120691	0	0	0.0740657	0.0711926
chr21:9552325:G:A	A	0	0	-0.00531992	0.0246853	0.82937	0.0199328	0.0267018	0.455367	0	0	0.103873	0.0383135
chr21:9552346:C:G	G	0	0	0.000953829	0.0106915	0.928912	0.00587324	0.0114693	0.608592	0	0	0.0202352	0.0166038
chr21:9552686:T:G	G	0	0	-0.0123387	0.0137208	0.368509	-0.0119794	0.0146879	0.414729	0	0	0.00147785	0.0213122
chr21:9554424:T:G	G	0	0	0.00593868	0.0110562	0.591174	-0.00159724	0.0118906	0.893143	0	0	-0.0309978	0.0171673
chr21:9554464:A:G	G	0	0	0.0928967	0.0500463	0.0634229	0.0949495	0.0535751	0.0763499	0	0	0.00844399	0.0777462
chr21:9554774:G:A	A	0	0	-0.165474	0.106886	0.12159	-0.173078	0.114426	0.130386	0	0	-0.0312783	0.166036
chr21:9554821:T:C	C	0	0	-0.00162638	0.0113099	0.885657	-0.00180885	0.0121069	0.881233	0	0	-0.000750559	0.0175668
chr21:9555406:G:A	A	0	0	0.00295548	0.0114304	0.795972	-0.00231788	0.0122621	0.850071	0	0	-0.0216911	0.0177513
chr21:9555692:T:G	G	0	0	0.00380081	0.0106095	0.720159	0.00740445	0.0113703	0.514912	0	0	0.014823	0.0164776
chr21:9556226:G:T	G	0	0	0.00807323	0.0115514	0.484617	0.0122088	0.0123814	0.324105	0	0	0.0170109	0.0179406
chr21:9557568:C:G	G	0	0	-0.00239369	0.0115406	0.835686	-0.00744394	0.0123777	0.547572	0	0	-0.0207734	0.0179227
chr21:9558795:A:T	T	0	0	0.0289233	0.0212312	0.173103	0.0309698	0.0227297	0.173033	0	0	0.00841792	0.0329795
chr21:9561727:C:G	G	0	0	-0.00146506	0.0105194	0.889235	-0.0036268	0.0112655	0.747498	0	0	-0.00889198	0.0163384
chr21:9562531:T:C	C	0	0	-0.0052911	0.016428	0.747393	0.00602504	0.0176695	0.733114	0	0	0.0465471	0.0255079
chr21:9562629:A:G	G	0	0	0.0207317	0.0285372	0.467545	0.0221365	0.030549	0.468685	0	0	0.00577822	0.0443256
chr21:9562635:T:G	G	0	0	0.0219045	0.0253651	0.387825	0.0190968	0.027156	0.481915	0	0	-0.011549	0.0393986
chr21:9562636:G:T	T	0	0	0.0219045	0.0253651	0.387825	0.0190968	0.027156	0.481915	0	0	-0.011549	0.0393986
chr21:9562657:C:A	A	0	0	0.0168911	0.0287384	0.556698	0.025264	0.0307899	0.411914	0	0	0.0344407	0.0446351
chr21:9562676:G:A	A	0	0	-0.0206556	0.0191402	0.28051	-0.0245134	0.0204975	0.231727	0	0	-0.0158686	0.0297297
chr21:9562679:G:A	A	0	0	-0.00337784	0.020248	0.867509	-0.0346043	0.0221877	0.118851	0	0	-0.128445	0.0313969
chr21:9562684:A:G	G	0	0	0.0879424	0.0472833	0.0628991	0.105661	0.0506879	0.0371103	0	0	0.0728846	0.0734467
chr21:9562951:G:T	T	0	0	0.00687912	0.0107812	0.523431	0.0102255	0.0115522	0.376071	0	0	0.0137648	0.0167448
chr21:9563015:C:T	T	0	0	-0.0188649	0.0420002	0.653315	-0.0151363	0.0449635	0.736392	0	0	0.015337	0.0652357
chr21:9563033:C:T	T	0	0	-0.0315692	0.0354352	0.372983	-0.0117348	0.0380519	0.757786	0	0	0.0815855	0.0550287
chr21:9563060:T:G	G	0	0	-0.0184106	0.0392967	0.639425	-0.00135737	0.0421456	0.974307	0	0	0.0701457	0.0610289
chr21:9563082:G:A	A	0	0	-0.0317343	0.0363096	0.382123	-0.00924172	0.0390184	0.812769	0	0	0.0925196	0.0563837
chr21:9563122:T:C	C	0	0	0.0663279	0.0778898	0.394458	0.0694747	0.0833804	0.404717	0	0	0.012944	0.120984
chr21:9563236:A:G	G	0	0	-0.0786946	0.320228	0.805879	-0.199904	0.343288	0.56035	0	0	-0.498577	0.497335
chr21:9563293:C:T	T	0	0	-0.0143166	0.0233661	0.540069	-0.0329963	0.0251732	0.189934	0	0	-0.0768359	0.036277
chr21:9563339:G:C	C	0	0	0.10186	0.0536145	0.0574516	0.106012	0.0573975	0.0647502	0	0	0.0170782	0.0832897
chr21:9563381:G:A	A	0	0	-0.0382136	0.0370208	0.301969	-0.0201327	0.0397249	0.612293	0	0	0.0743727	0.0574948
chr21:9563407:C:T	T	0	0	-0.0363056	0.0475072	0.444741	0.00325837	0.051209	0.949266	0	0	0.16274	0.0737552
chr21:9563415:T:C	C	0	0	-0.0103832	0.0208195	0.617973	-0.00809709	0.0222894	0.716402	0	0	0.00940355	0.0323374
chr21:9563423:A:G	G	0	0	-0.00729911	0.0208178	0.725874	-0.00822023	0.0222853	0.712229	0	0	-0.00378889	0.0323347
chr21:9563437:T:C	C	0	0	-0.00924452	0.0223514	0.679168	0.0168423	0.0242524	0.487393	0	0	0.107304	0.0346836
chr21:9563441:A:G	G	0	0	-0.0345591	0.0701832	0.622428	-0.0495175	0.0751635	0.510026	0	0	-0.061529	0.109008
chr21:9563488:T:G	G	0	0	0.00256202	0.0215072	0.905177	0.00677765	0.0230317	0.768548	0	0	0.0173403	0.0334045
chr21:9564930:T:C	C	0	0	-0.00702938	0.0110391	0.524274	-0.00723992	0.0118171	0.540098	0	0	-0.000866023	0.0171464
chr21:9564951:G:A	A	0	0	0.0498825	0.0302648	0.0993113	0.0532104	0.032402	0.10055	0	0	0.0136886	0.0470138
chr21:9564959:G:C	C	0	0	0.0294554	0.0369087	0.424835	0.0104397	0.0396152	0.792144	0	0	-0.078218	0.0573183
chr21:9564960:G:T	T	0	0	0.024428	0.0478851	0.609955	-0.0141538	0.0515935	0.783829	0	0	-0.1587	0.074343
chr21:9564963:C:A	A	0	0	-0.0124199	0.013752	0.366455	-0.0106753	0.0147236	0.468423	0	0	0.0071762	0.0213605
chr21:9564971:C:T	T	0	0	0.01698	0.0374163	0.649963	0.0227419	0.0400626	0.570267	0	0	0.0237006	0.0581153
chr21:9564992:T:C	C	0	0	0.0891324	0.0881738	0.312078	0.116211	0.0944775	0.218684	0	0	0.111382	0.136951
chr21:9564997:T:C	C	0	0	0.0202476	0.0424691	0.633532	0.0125971	0.0454768	0.78178	0	0	-0.0314691	0.065963
chr21:9565367:C:T	T	0	0	-0.00465765	0.0162579	0.774506	-0.0128235	0.0174477	0.462359	0	0	-0.033589	0.0252477
chr21:9565425:C:T	T	0	0	0.0874781	0.0393063	0.0260444	0.0949393	0.0420928	0.0241034	0	0	0.0306904	0.0610648
chr21:9565787:C:G	G	0	0	-0.0244782	0.0195221	0.209889	-0.0247163	0.020898	0.236925	0	0	-0.000979243	0.0303244
chr21:9565794:G:A	A	0	0	0.00532944	0.0108445	0.623114	0.0082627	0.0116173	0.476934	0	0	0.0120655	0.0168433
chr21:9565810:A:G	G	0	0	-0.0466778	0.0427056	0.274388	-0.0140639	0.045983	0.759719	0	0	0.134152	0.0663078
chr21:9565824:A:G	G	0	0	0.00273548	0.0108509	0.800966	0.00590582	0.0116255	0.61145	0	0	0.0130407	0.0168529
chr21:9566050:G:A	A	0	0	0.00369296	0.0108473	0.733518	0.00461858	0.0116126	0.690835	0	0	0.00380738	0.0168483
chr21:9566053:A:T	T	0	0	0.00903934	0.0116739	0.438741	0.00999783	0.0124974	0.423717	0	0	0.0039426	0.0181326
chr21:9566146:A:G	G	0	0	-0.0181595	0.0652057	0.780632	-0.0655898	0.0701715	0.349939	0	0	-0.195097	0.101241
chr21:9566157:T:C	C	0	0	-0.0740685	0.102768	0.471073	-0.0985664	0.110073	0.370541	0	0	-0.100768	0.159619
chr21:9566169:G:A	A	0	0	0.00169321	0.061577	0.978063	-0.047461	0.0663378	0.474334	0	0	-0.202188	0.0955997
chr21:9566178:G:A	A	0	0	0.0110135	0.0306109	0.719004	-0.0160412	0.0330247	0.627157	0	0	-0.111285	0.0475195
chr21:9566197:T:C	C	0	0	-0.0305037	0.106901	0.77538	-0.0411478	0.114446	0.719192	0	0	-0.0437826	0.16604
chr21:9566210:G:C	C	0	0	0.0105071	0.0323888	0.745631	0.00218077	0.0346943	0.949881	0	0	-0.034249	0.0503047
chr21:9566239:G:T	T	0	0	0.0373824	0.0456355	0.4127	0.0171526	0.0489482	0.72602	0	0	-0.0832119	0.0708745
chr21:9566244:G:A	A	0	0	0.00067582	0.0179663	0.969994	0.0075682	0.0192608	0.69437	0	0	0.0283507	0.0279027
chr21:9566710:C:T	T	0	0	0.00448502	0.0110437	0.684658	-0.00273313	0.0118727	0.817934	0	0	-0.0296907	0.0171483
chr21:9566722:C:T	T	0	0	0.085076	0.0483659	0.0785762	0.0485995	0.0520708	0.350647	0	0	-0.15004	0.0751044
chr21:9566743:C:T	T	0	0	0.00109442	0.0110949	0.921423	-0.00938537	0.0119829	0.433494	0	0	-0.0431069	0.017222
chr21:9567089:G:C	C	0	0	-0.0216528	0.0150681	0.150719	-0.0226258	0.0161308	0.160722	0	0	-0.00400248	0.0234064
chr21:9567090:G:A	A	0	0	-0.218912	0.155547	0.159318	-0.192968	0.166557	0.246631	0	0	0.106716	0.241617
chr21:9567191:C:G	G	0	0	0.0552376	0.0366648	0.131924	0.0476315	0.0392661	0.225113	0	0	-0.0312865	0.0569532
chr21:9567306:T:C	C	0	0	-0.0739388	0.0352205	0.0357895	-0.0667352	0.0377194	0.0768516	0	0	0.029631	0.0547155
chr21:9567343:G:A	A	0	0	-0.0204239	0.0243	0.400634	-0.023441	0.0260166	0.367587	0	0	-0.0124102	0.0377441
chr21:9567785:C:G	G	0	0	0.302811	0.0898022	0.000746305	0.28285	0.0961853	0.0032749	0	0	-0.0821048	0.139557
chr21:9567838:G:T	T	0	0	-0.00086855	0.0159165	0.956482	-0.0127227	0.017133	0.457733	0	0	-0.0487602	0.0247122
chr21:9568026:G:C	C	0	0	0.103953	0.0412667	0.0117671	0.123355	0.0442747	0.00533416	0	0	0.0798071	0.0641065
chr21:9568135:G:A	A	0	0	0.00155484	0.0213786	0.942022	0.0129132	0.0229501	0.573662	0	0	0.0467209	0.0331991
chr21:9568199:A:G	G	0	0	0.00747485	0.0120795	0.536045	0.00878849	0.0129323	0.496773	0	0	0.00540343	0.0187622
chr21:9568203:G:A	A	0	0	0.00186895	0.0122893	0.879124	0.00526989	0.0131655	0.688949	0	0	0.0139892	0.019087
chr21:9568207:G:A	A	0	0	0.0043068	0.0120029	0.719735	0.00614392	0.0128518	0.632608	0	0	0.00755669	0.0186429
chr21:9568335:C:G	G	0	0	-0.0180691	0.0170656	0.28969	-0.0180007	0.0182683	0.324453	0	0	0.00028144	0.026508
chr21:9568421:A:G	G	0	0	0.0094135	0.0125451	0.45303	0.00612556	0.0134385	0.648518	0	0	-0.0135244	0.0194849
chr21:9568714:A:G	G	0	0	-0.135867	0.639858	0.831842	0.149551	0.686319	0.827505	0	0	1.17402	0.993701
chr21:9568986:A:C	C	0	0	-0.0557928	0.0457191	0.222336	-0.0697174	0.048987	0.154684	0	0	-0.0572766	0.0710123
chr21:9569013:A:T	T	0	0	-0.159681	0.0561499	0.00445743	-0.110974	0.0605634	0.0668975	0	0	0.200348	0.0872022
chr21:9569056:T:G	G	0	0	0.0855331	0.0392744	0.0294184	0.118476	0.04234	0.00513862	0	0	0.135507	0.060986
chr21:9569366:G:T	T	0	0	0.00106633	0.0205096	0.958535	-0.00504958	0.0219745	0.818253	0	0	-0.0251568	0.0318539
chr21:9569468:A:C	C	0	0	-0.000174291	0.0286746	0.99515	-0.00308769	0.0306985	0.919883	0	0	-0.0119838	0.0445375
chr21:9569477:A:C	C	0	0	0.0054135	0.0306005	0.85958	-0.00470789	0.032793	0.885845	0	0	-0.0416327	0.0475257
chr21:9569486:C:A	A	0	0	0.0321478	0.0340655	0.34532	0.00546047	0.0366909	0.881693	0	0	-0.109774	0.0528906
chr21:9569687:T:C	C	0	0	-0.0358061	0.0302043	0.235834	-0.0287833	0.0323506	0.373611	0	0	0.0288871	0.0469153
chr21:9569844:C:T	T	0	0	-0.000249625	0.0120619	0.983489	-0.00421983	0.012926	0.744075	0	0	-0.0163308	0.0187333
chr21:9570576:C:T	T	0	0	0.0150977	0.0333294	0.65056	0.0260118	0.0357166	0.466441	0	0	0.0448934	0.0517645
chr21:9570585:T:A	A	0	0	0.0221825	0.0184113	0.228269	0.0233391	0.0197097	0.236357	0	0	0.0047574	0.0285988
chr21:9570608:G:A	A	0	0	0.0607012	0.055729	0.276056	0.0507922	0.0596756	0.394692	0	0	-0.0407589	0.0865624
chr21:9570636:A:T	T	0	0	0.00971437	0.0157411	0.537146	0.00579298	0.0168609	0.731167	0	0	-0.01613	0.0244488
chr21:9570641:T:C	C	0	0	-0.0113106	0.0212276	0.594155	-0.0144817	0.0227286	0.524024	0	0	-0.0130437	0.032971
chr21:9570646:C:T	T	0	0	-0.0343506	0.0534727	0.520617	0.0115352	0.0576638	0.841447	0	0	0.188744	0.0830135
chr21:9570648:T:A	A	0	0	0.0142403	0.0167799	0.396075	0.01423	0.0179625	0.428241	0	0	-4.25712e-05	0.0260638
chr21:9570661:G:A	A	0	0	-0.106569	0.102705	0.299446	-0.131366	0.110008	0.23242	0	0	-0.101997	0.159525
chr21:9570670:C:G	G	0	0	0.000371837	0.0203485	0.985421	-0.00917773	0.0218307	0.67419	0	0	-0.0392806	0.0316008
chr21:9570682:C:T	T	0	0	-0.0815641	0.0591455	0.167882	-0.0631372	0.063376	0.319138	0	0	0.0757962	0.0918683
chr21:9570824:G:A	A	0	0	0.0937765	0.0439814	0.0329916	0.111069	0.0471553	0.018503	0	0	0.0711315	0.0683209
chr21:9571201:A:G	G	0	0	0.0252968	0.0414231	0.541403	0.0532614	0.0445452	0.231825	0	0	0.115028	0.0643197
chr21:9571451:C:T	T	0	0	-0.00606318	0.0108589	0.576598	-0.000712076	0.0116525	0.951272	0	0	0.0220109	0.0168636
chr21:9571456:G:A	A	0	0	0.0451916	0.0292515	0.122363	0.0327021	0.0313707	0.297207	0	0	-0.0513734	0.0454336
chr21:9571562:C:T	T	0	0	-0.00479313	0.0222909	0.829747	-0.0175219	0.0239399	0.464222	0	0	-0.0523578	0.0346147
chr21:9571580:C:T	T	0	0	-0.0331247	0.0232702	0.154597	-0.0407134	0.024937	0.102543	0	0	-0.0312148	0.0361447
chr21:9571633:G:A	A	0	0	-0.00696189	0.0332661	0.834231	0.00488122	0.0356558	0.891111	0	0	0.0487147	0.051665
chr21:9571811:G:A	A	0	0	-0.00409845	0.0106541	0.700472	-0.00438509	0.011405	0.700616	0	0	-0.00117905	0.0165483
chr21:9571914:T:C	C	0	0	0.0347943	0.0312344	0.26529	0.022237	0.0334901	0.506699	0	0	-0.0516526	0.0485113
chr21:9571927:T:C	C	0	0	-0.0166747	0.0297376	0.574983	0.0146906	0.0321878	0.648101	0	0	0.129016	0.0461536
chr21:9571929:T:G	G	0	0	0.00130772	0.0130673	0.920284	0.00182118	0.0139884	0.896414	0	0	0.00211202	0.0202964
chr21:9571948:C:T	T	0	0	-0.00851372	0.0108069	0.430811	-0.00447345	0.0115848	0.699386	0	0	0.016619	0.0167843
chr21:9571998:G:A	A	0	0	0.0158013	0.0111283	0.155631	0.0112984	0.0119323	0.343701	0	0	-0.0185219	0.0172844
chr21:9572001:T:A	A	0	0	-0.0304044	0.0468588	0.516434	-0.0218046	0.050178	0.663893	0	0	0.0353739	0.0727817
chr21:9572041:C:A	A	0	0	0.0265723	0.036833	0.470647	0.0166817	0.0394573	0.672457	0	0	-0.0406834	0.0572082
chr21:9572045:C:G	G	0	0	0.0144676	0.0188202	0.442055	0.00349221	0.0202154	0.862848	0	0	-0.0451455	0.0292257
chr21:9572055:C:T	T	0	0	0.0177965	0.0360434	0.621481	0.000721536	0.0386705	0.985113	0	0	-0.0702351	0.0559752
chr21:9572251:G:A	A	0	0	0.0476592	0.042497	0.262087	0.0331702	0.0455453	0.466435	0	0	-0.059598	0.0660058
chr21:9572260:G:A	A	0	0	0.0025475	0.0293531	0.93084	0.0126242	0.0314588	0.688205	0	0	0.0414488	0.0455879
chr21:9572269:A:G	G	0	0	0.00549232	0.0175102	0.753776	0.0137994	0.0187866	0.462623	0	0	0.0341697	0.0271929
chr21:9572273:G:A	A	0	0	0.0125374	0.0134511	0.351299	0.00125802	0.0145006	0.930865	0	0	-0.0463959	0.020883
chr21:9572350:G:A	A	0	0	0.010826	0.0121439	0.372674	0.000621369	0.0130918	0.962145	0	0	-0.0419751	0.0188536
chr21:9572366:G:A	A	0	0	-0.0332223	0.0198072	0.093487	-0.0402585	0.0212303	0.0579238	0	0	-0.0289421	0.0307665
chr21:9572528:G:A	A	0	0	0.0160563	0.0110609	0.146605	0.0160086	0.0118405	0.176368	0	0	-0.000196019	0.0171818
chr21:9572594:C:T	T	0	0	-0.026221	0.0438547	0.549902	0.0180897	0.0474252	0.702879	0	0	0.182265	0.0680682
chr21:9572748:C:T	T	0	0	-0.0181515	0.0382424	0.635041	-0.0050933	0.0409854	0.901101	0	0	0.0537128	0.0593946
chr21:9572817:T:C	C	0	0	0.00883909	0.0105011	0.399939	0.0109834	0.0112459	0.328735	0	0	0.00882045	0.0163105
chr21:9572853:T:G	G	0	0	-0.0156119	0.0480961	0.745485	-0.061858	0.0519624	0.233874	0	0	-0.190226	0.0746555
chr21:9572894:A:G	G	0	0	0.00110411	0.010313	0.914741	0.00368931	0.0110467	0.7384	0	0	0.0106338	0.0160177
chr21:9572908:C:A	A	0	0	-0.0393417	0.0315269	0.212076	-0.0278173	0.0337943	0.41043	0	0	0.0474036	0.0489674
chr21:9572980:G:T	T	0	0	-0.00625932	0.0109117	0.566216	-0.00258962	0.0116939	0.824742	0	0	0.0150947	0.0169471
chr21:9573056:G:A	A	0	0	0.00574902	0.0133688	0.667172	0.0157302	0.014391	0.274369	0	0	0.0410558	0.0207567
chr21:9573543:A:C	C	0	0	-0.0246733	0.0279467	0.377307	-0.000840711	0.0301344	0.977743	0	0	0.0980315	0.0433868
chr21:9573562:C:T	T	0	0	-0.0292737	0.0967346	0.76218	-0.0429032	0.103572	0.678702	0	0	-0.0560629	0.150248
chr21:9573948:C:T	T	0	0	-0.078251	0.0559208	0.161718	-0.0152897	0.0606213	0.800873	0	0	0.258981	0.0867882
chr21:9574062:G:A	A	0	0	0.0159023	0.0164589	0.333953	0.00818652	0.0176578	0.642919	0	0	-0.0317376	0.0255615
chr21:9574106:G:T	T	0	0	0.117373	0.0574474	0.0410387	0.154237	0.0617517	0.0125002	0	0	0.151635	0.0892211
chr21:9574126:A:C	C	0	0	0.0154286	0.0126612	0.223006	0.000452832	0.0137431	0.973715	0	0	-0.0616004	0.0196478
chr21:9574133:A:G	G	0	0	0.128351	0.049258	0.00916898	0.165884	0.0530387	0.00176236	0	0	0.154387	0.0765032
chr21:9574156:T:C	C	0	0	0.0281997	0.0464138	0.543472	0.0305325	0.0496859	0.538878	0	0	0.00959574	0.0720919
chr21:9574636:A:G	G	0	0	-0.0122535	0.0172998	0.478757	-0.0262632	0.0186408	0.158862	0	0	-0.0576267	0.0268587
chr21:9574669:T:A	A	0	0	0.0507324	0.0232691	0.0292391	0.0654786	0.0250101	0.0088424	0	0	0.0606563	0.0361403
chr21:9574759:T:C	C	0	0	0.0364809	0.0254454	0.15166	0.0438957	0.0272622	0.107369	0	0	0.0304995	0.039524
chr21:9574762:T:G	G	0	0	0.00825622	0.0215005	0.700977	0.00654015	0.0230171	0.776301	0	0	-0.00705878	0.0333951
chr21:9574823:C:A	A	1	0.007329	-0.0221706	0.0342486	0.51741	-0.0244583	0.0366638	0.50471	0	0	-0.00941022	0.0531965
chr21:9574864:A:T	T	0	0	-0.0192583	0.0211349	0.362186	-0.0236446	0.0226342	0.296188	0	0	-0.0180425	0.0328274
chr21:9574872:G:C	C	0	0	0.057787	0.06116	0.344736	0.0876632	0.0656273	0.181624	0	0	0.122891	0.094983
chr21:9574930:C:T	T	0	0	0.052896	0.0547092	0.333615	0.0229483	0.0587413	0.696043	0	0	-0.123185	0.0849614
chr21:9574957:C:T	T	0	0	-0.0199231	0.0235152	0.396859	-0.023825	0.0251794	0.344042	0	0	-0.0160497	0.0365249
chr21:9575045:G:A	A	0	0	-0.0193449	0.014581	0.184601	-0.0155896	0.0156191	0.318226	0	0	0.0154468	0.0226485
chr21:9575057:C:T	T	0	0	-0.0161596	0.0147229	0.272387	-0.0138433	0.0157645	0.379873	0	0	0.00952787	0.0228689
chr21:9575134:T:C	C	0	0	0.0571846	0.0247201	0.0207071	0.0709736	0.0265458	0.00750348	0	0	0.0567188	0.0383976
chr21:9575165:T:C	C	0	0	-0.00234883	0.0147031	0.873077	0.00841547	0.0158239	0.594851	0	0	0.0442772	0.0228285
chr21:9575168:T:C	C	0	0	0.00288989	0.0147158	0.844313	0.00641523	0.0157619	0.684002	0	0	0.0145009	0.022856
chr21:9575179:G:C	C	0	0	0.00247972	0.0153151	0.871374	0.0116382	0.0164533	0.479349	0	0	0.037672	0.0237817
chr21:9575198:A:G	G	0	0	0.00700375	0.019297	0.716646	0.0217185	0.0207774	0.295887	0	0	0.0605269	0.0299604
chr21:9575210:G:A	A	0	0	0.000294643	0.0148267	0.984145	0.00148479	0.0158726	0.925471	0	0	0.00489547	0.023029
chr21:9575213:C:T	T	0	0	-0.0424977	0.051677	0.410865	-0.0165485	0.0554591	0.765405	0	0	0.106738	0.080254
chr21:9575220:G:A	A	0	0	-0.0133317	0.0150816	0.376712	-0.0160479	0.0161497	0.320372	0	0	-0.0111726	0.0234254
chr21:9575221:C:A	A	0	0	-0.00963916	0.0141931	0.497047	-0.0116618	0.0151964	0.44284	0	0	-0.00831995	0.0220451
chr21:9575224:T:A	A	0	0	-0.0162101	0.016542	0.327118	-0.0167116	0.017708	0.345306	0	0	-0.00206282	0.0256946
chr21:9575226:C:G	G	0	0	-0.0141519	0.0142319	0.320038	-0.0165668	0.0152393	0.27699	0	0	-0.00993314	0.0221059
chr21:9575236:A:G	G	0	0	-0.0112994	0.01464	0.440223	-0.0126622	0.0156731	0.419152	0	0	-0.00560565	0.0227396
chr21:9575261:T:C	C	0	0	-0.0116457	0.0226886	0.607753	-0.000957593	0.0243417	0.96862	0	0	0.0439638	0.0352353
chr21:9575296:A:G	G	0	0	0.0207098	0.0382886	0.588586	0.0334414	0.0410324	0.415073	0	0	0.0523693	0.0594667
chr21:9575367:C:T	T	0	0	-0.00889869	0.0203933	0.66258	-0.0339508	0.0221596	0.125496	0	0	-0.103048	0.031642
chr21:9575405:A:C	C	0	0	0.0619577	0.0220406	0.00493768	0.0814908	0.0237808	0.000610849	0	0	0.0803461	0.0342284
chr21:9575420:G:C	C	0	0	0.0582279	0.0260015	0.0251295	0.0791898	0.0280162	0.0047049	0	0	0.0862235	0.0403776
chr21:9575468:C:T	T	0	0	-0.00883115	0.0110997	0.426253	-0.00843778	0.0118821	0.477626	0	0	0.00161806	0.0172408
chr21:9575525:C:A	A	0	0	0.00725847	0.0137134	0.596599	0.00597065	0.0146811	0.684236	0	0	-0.00529723	0.0213001
chr21:9575703:A:C	C	0	0	0.00488257	0.0153876	0.751012	0.010038	0.0164906	0.542714	0	0	0.0212062	0.0238986
chr21:9575751:C:T	T	0	0	0.0722598	0.213474	0.73499	0.176145	0.229062	0.441901	0	0	0.427317	0.331518
chr21:9575767:G:T	T	0	0	0.00607376	0.0165599	0.713787	0.00547722	0.0177271	0.757341	0	0	-0.00245379	0.0257212
chr21:9576070:T:G	G	0	0	-0.00225183	0.0129293	0.861736	-0.0110101	0.0139042	0.428445	0	0	-0.0360258	0.0200756
chr21:9576442:A:G	G	0	0	-0.0164806	0.0112388	0.142539	-0.0224783	0.0120654	0.0624565	0	0	-0.0246707	0.0174547
chr21:9576468:C:T	T	0	0	0.0101797	0.0114558	0.374215	0.0268498	0.0125218	0.0320135	0	0	0.0685697	0.0177675
chr21:9576581:G:A	A	0	0	-0.00577195	0.0162747	0.722846	0.00014327	0.0174447	0.993447	0	0	0.0243313	0.025276
chr21:9576640:G:A	A	0	0	0.000600926	0.0299028	0.983967	-0.017619	0.0321294	0.583434	0	0	-0.0749448	0.0464335
chr21:9576648:T:C	C	0	0	0.00547489	0.0105853	0.605005	0.0128481	0.0113865	0.259166	0	0	0.0303284	0.0164359
chr21:9576661:T:G	G	0	0	-0.00824121	0.0128057	0.519862	-0.00956392	0.0137096	0.485423	0	0	-0.00544075	0.0198902
chr21:9576803:C:T	T	0	0	0.0129339	0.0102006	0.204814	0.0184044	0.0109511	0.0928404	0	0	0.0225022	0.0158418
chr21:9576891:G:T	T	0	0	0.0186335	0.0114036	0.102259	0.014103	0.0122268	0.248727	0	0	-0.0186356	0.0177127
chr21:9576921:C:A	A	0	0	-0.00158135	0.010329	0.878321	-0.00547789	0.0110727	0.620798	0	0	-0.0160278	0.0160416
chr21:9576935:C:T	T	0	0	-0.0159051	0.0133374	0.233058	-0.00786273	0.0143296	0.583207	0	0	0.033081	0.0207121
chr21:9576958:A:G	G	0	0	-0.000693549	0.0130065	0.957474	-0.00112009	0.0139232	0.935881	0	0	-0.00175449	0.0202019
chr21:9576964:T:A	A	0	0	0.00301654	0.0119342	0.80045	0.0152612	0.0129099	0.237154	0	0	0.0503663	0.0185228
chr21:9577096:A:G	G	0	0	0.0508409	0.0857858	0.553416	0.0801463	0.091939	0.383354	0	0	0.120543	0.133235
chr21:9577123:T:C	C	0	0	0.015459	0.0103387	0.134848	0.0172001	0.0110706	0.120262	0	0	0.00716167	0.0160597
chr21:9577144:G:A	A	0	0	-0.0207449	0.0294008	0.480443	-0.0235498	0.0314756	0.454345	0	0	-0.0115374	0.0456667
chr21:9577169:G:T	T	0	0	-0.0200848	0.0128655	0.118492	-0.00814229	0.0138913	0.557779	0	0	0.0491236	0.0199733
chr21:9577414:T:C	C	0	0	-0.00194221	0.0119486	0.870875	0.00154948	0.0128016	0.903661	0	0	0.0143625	0.0185577
chr21:9577446:G:A	A	0	0	0.00271789	0.0161181	0.866093	0.0092369	0.0172823	0.593016	0	0	0.0268149	0.0250321
chr21:9577512:C:T	T	0	0	-0.119187	0.226377	0.598542	-0.297512	0.243839	0.22242	0	0	-0.733512	0.351464
chr21:9577801:C:T	T	0	0	0.0019542	0.0131806	0.882135	0.00226374	0.0141095	0.872534	0	0	0.00127326	0.0204724
chr21:9577846:A:T	T	0	0	0.0117521	0.0103225	0.254914	0.00706243	0.0110729	0.523598	0	0	-0.0192902	0.0160318
chr21:9577856:C:T	T	0	0	-0.0176967	0.0711721	0.803634	-0.0156532	0.0761882	0.837217	0	0	0.00840547	0.110546
chr21:9577880:G:A	A	0	0	0.0402107	0.021898	0.0663173	0.0445838	0.023451	0.0572833	0	0	0.017988	0.0340171
chr21:9577976:G:C	C	0	0	0.0434593	0.0638063	0.4958	-0.0238794	0.0690645	0.729526	0	0	-0.276987	0.0990298
chr21:9578054:C:G	G	0	0	-0.00407552	0.0147757	0.782682	-0.0068228	0.0158224	0.666315	0	0	-0.0113005	0.0229494
chr21:9578067:C:A	A	0	0	0.0199425	0.0139839	0.153838	0.00993513	0.0150465	0.509065	0	0	-0.0411637	0.0217144
chr21:9578075:T:C	C	0	0	0.000177557	0.0189619	0.992529	-0.00586899	0.0203189	0.772701	0	0	-0.0248715	0.0294498
chr21:9578105:C:T	T	0	0	-0.0135151	0.0131418	0.303759	0.000520751	0.0142286	0.970805	0	0	0.0577342	0.0203968
chr21:9578106:G:A	A	0	0	0.00190512	0.0117539	0.87124	-0.00849767	0.012681	0.502788	0	0	-0.0427902	0.0182464
chr21:9578122:C:T	T	0	0	-0.00777313	0.0774932	0.9201	0.0191488	0.0830549	0.81766	0	0	0.110739	0.120354
chr21:9578148:T:G	G	0	0	0.0144526	0.0135518	0.286211	0.018783	0.0145218	0.19586	0	0	0.0178124	0.0210485
chr21:9578184:G:A	A	0	0	-0.0110519	0.0166016	0.505595	-0.00282109	0.0178155	0.874181	0	0	0.0338561	0.025782
chr21:9578233:C:A	A	0	0	0.0035556	0.0148608	0.810904	0.00742803	0.0159189	0.640774	0	0	0.0159286	0.023081
chr21:9578237:G:A	A	0	0	0.00306504	0.0149768	0.837844	0.00681209	0.0160423	0.671104	0	0	0.0154129	0.0232612
chr21:9578732:A:T	T	0	0	-0.0150962	0.0151152	0.317919	-0.000391817	0.0163339	0.980862	0	0	0.0604841	0.0234627
chr21:9578928:C:G	G	0	0	0.0391381	0.0239123	0.101686	0.0528389	0.0256823	0.0396469	0	0	0.0563561	0.0371373
chr21:9578945:C:A	A	0	0	-0.0740736	0.056113	0.186809	-0.0136879	0.0607641	0.821775	0	0	0.248387	0.0870923
chr21:9578965:T:C	C	0	0	0.0112699	0.0198236	0.569689	0.0142866	0.0212255	0.500893	0	0	0.0124087	0.0307904
chr21:9579060:A:G	G	0	0	0.0034247	0.0128421	0.789717	0.00679666	0.0137566	0.62126	0	0	0.01387	0.0199456
chr21:9579203:G:A	A	0	0	0.0387867	0.0663638	0.558914	0.0108617	0.071167	0.878696	0	0	-0.114865	0.103066
chr21:9579261:G:A	A	0	0	0.0147762	0.0161083	0.358984	0.0285189	0.0173694	0.10061	0	0	0.0565285	0.0250079
chr21:9579275:C:T	T	0	0	0.0377959	0.0345302	0.273703	0.0412515	0.0369675	0.264471	0	0	0.0142142	0.0536357
chr21:9579276:T:C	C	0	0	0.0377959	0.0345302	0.273703	0.0412515	0.0369675	0.264471	0	0	0.0142142	0.0536357
chr21:9579285:G:C	C	0	0	0.0250753	0.0417734	0.548327	0.0448173	0.0448177	0.317315	0	0	0.0812054	0.0648742
chr21:9579628:G:A	A	0	0	0.0067215	0.0111873	0.547963	0.000951077	0.0120077	0.936869	0	0	-0.0237357	0.0173733
chr21:9579930:G:C	C	0	0	0.00252145	0.011004	0.818761	0.00400315	0.0117816	0.734022	0	0	0.00609473	0.0170914
chr21:9580012:T:A	A	0	0	0.0215132	0.0230442	0.35053	0.00664671	0.0247714	0.788451	0	0	-0.0611509	0.0357838
chr21:9580496:T:A	A	0	0	-0.195573	0.0770735	0.0111652	-0.199222	0.08251	0.0157559	0	0	-0.0150109	0.11975
chr21:9580533:G:A	A	0	0	0.0155198	0.0271916	0.568164	0.00157891	0.0291847	0.956855	0	0	-0.0573436	0.0422273
chr21:9580567:A:T	T	0	0	0.0113107	0.0289664	0.696184	0.0239972	0.0310675	0.439864	0	0	0.052184	0.0449854
chr21:9580595:T:C	C	0	0	-0.00517356	0.0689127	0.940156	0.0511792	0.0742638	0.490726	0	0	0.231798	0.106986
chr21:9580631:T:C	C	0	0	0.0166424	0.0460573	0.717844	0.00836433	0.049319	0.865327	0	0	-0.0340505	0.0715358
chr21:9581083:C:T	T	0	0	0.183869	0.0942455	0.0510621	0.105664	0.101586	0.298274	0	0	-0.321683	0.146341
chr21:9581306:G:C	C	0	0	0.000588626	0.0120673	0.961096	0.00349045	0.0129252	0.787121	0	0	0.0119362	0.0187424
chr21:9581348:C:G	G	0	0	-0.00581106	0.010563	0.582228	-0.00957929	0.0113219	0.397504	0	0	-0.0155	0.0164054
chr21:9581432:T:A	A	0	0	-0.00240619	0.0105051	0.81883	-0.00417658	0.0112486	0.710416	0	0	-0.00728223	0.0163165
chr21:9581455:T:A	A	0	0	0.0235979	0.0466512	0.612971	0.0361519	0.0499751	0.469436	0	0	0.0516389	0.0724567
chr21:9581869:C:A	A	0	0	-0.0759274	0.0354688	0.0322997	-0.09564	0.0380872	0.0120363	0	0	-0.0810847	0.0550914
chr21:9582066:T:C	C	0	0	-7.00606e-05	0.0105053	0.994679	-0.0037251	0.0112593	0.740761	0	0	-0.0150344	0.0163156
chr21:9582299:A:G	G	0	0	-0.0060918	0.0140836	0.665345	-0.00885014	0.0150819	0.557334	0	0	-0.011346	0.0218745
chr21:9582329:A:T	T	0	0	-0.00203435	0.0145712	0.888965	0.00198231	0.0156099	0.898948	0	0	0.0165219	0.022631
chr21:9582723:G:A	A	0	0	0.0280808	0.01486	0.0587994	0.0202075	0.0159524	0.205249	0	0	-0.0323854	0.0230804
chr21:9582797:C:T	T	0	0	0.0164792	0.0130424	0.206406	0.00846437	0.0140146	0.545865	0	0	-0.0329677	0.0202539
chr21:9582847:C:T	T	0	0	-0.0666271	0.0249373	0.0075449	-0.0466138	0.0268683	0.0827593	0	0	0.0823216	0.0387294
chr21:9583109:A:T	T	0	0	0.00887118	0.00976228	0.363498	0.0123644	0.0104637	0.237346	0	0	0.0143689	0.0151622
chr21:9583156:G:C	C	0	0	0.00917954	0.0117143	0.433264	0.0269483	0.012827	0.0356491	0	0	0.073089	0.0181659
chr21:9583187:C:G	G	0	0	0.0170945	0.0100446	0.0887817	0.0270437	0.0108583	0.0127528	0	0	0.0409244	0.015593
chr21:9583213:T:C	C	0	0	0.0113294	0.0109521	0.300926	0.0194519	0.0117887	0.0989334	0	0	0.0334106	0.0170053
chr21:9583287:T:G	G	0	0	-0.00848173	0.0174565	0.627054	-0.0182221	0.0187451	0.331001	0	0	-0.0400656	0.0271081
chr21:9583292:T:G	G	0	0	0.0460542	0.0333686	0.167536	0.0813372	0.0361203	0.0243321	0	0	0.145131	0.0517929
chr21:9583302:C:A	A	0	0	-0.00812784	0.0154038	0.597741	-0.0158972	0.0165315	0.336236	0	0	-0.0319579	0.0239215
chr21:9583307:C:T	T	0	0	0.015494	0.0137776	0.260767	0.0113261	0.0147622	0.442939	0	0	-0.0171438	0.0213995
chr21:9583308:G:A	A	0	0	-0.0192919	0.0130333	0.13882	-0.0338401	0.0141259	0.0165924	0	0	-0.0598418	0.0202281
chr21:9583323:A:G	G	0	0	-0.0130022	0.024034	0.588513	-0.0046421	0.025759	0.856986	0	0	0.0343879	0.0373274
chr21:9583369:C:A	A	0	0	-0.0164308	0.0139665	0.239418	-0.00129446	0.0151266	0.931804	0	0	0.0622609	0.0216765
chr21:9583415:A:C	C	0	0	0.00584553	0.0115971	0.614226	0.0220323	0.0126555	0.0816955	1	-0.03006	0.0665818	0.0179884
chr21:9584060:C:T	T	0	0	-0.0296996	0.0184565	0.10758	-0.032672	0.0197626	0.0982857	0	0	-0.0122263	0.0286701
chr21:9584067:A:T	T	0	0	0.0029141	0.00930671	0.754191	0.00333837	0.00996276	0.737561	0	0	0.00174516	0.0144554
chr21:9584092:G:T	T	0	0	0.0647473	0.0968379	0.503741	0.0971351	0.103779	0.349283	0	0	0.133222	0.150402
chr21:9584117:G:T	T	0	0	0.00793351	0.0276638	0.774278	0.00420435	0.0296187	0.88712	0	0	-0.0153393	0.0429675
chr21:9584783:A:G	G	0	0	-0.0153567	0.0207772	0.459838	-0.00959688	0.0222586	0.666357	0	0	0.0236921	0.0322707
chr21:9584912:C:G	G	0	0	-0.0310879	0.0583192	0.593989	-0.0508909	0.0625014	0.41551	0	0	-0.0814566	0.0905763
chr21:9585610:G:A	A	0	0	0.000664925	0.021631	0.975477	-0.00447547	0.0231685	0.846825	0	0	-0.0211442	0.0335963
chr21:9585824:G:A	A	0	0	0.00445638	0.0115945	0.700717	0.0159844	0.0125345	0.202226	0	0	0.0474186	0.0179964
chr21:9585828:C:A	C	0	0	0.00314892	0.00915216	0.730799	0.00210551	0.0097984	0.829858	0	0	-0.00429189	0.0142153
chr21:9585915:G:T	T	0	0	0.00205122	0.0280459	0.941696	0.0167654	0.0301054	0.577601	0	0	0.0605245	0.043553
chr21:9585967:G:T	T	0	0	-0.011531	0.018616	0.535644	-0.0209978	0.0199797	0.293279	0	0	-0.0389401	0.02891
chr21:9585979:G:C	C	0	0	-0.0524912	0.0576747	0.362756	-0.0842564	0.0619276	0.173652	0	0	-0.130661	0.089566
chr21:9585989:C:T	T	0	0	-0.0306242	0.0304628	0.314753	-0.0475013	0.0327103	0.146451	0	0	-0.0694211	0.0473075
chr21:9585990:G:A	A	0	0	0.014832	0.043054	0.730472	0.030279	0.0461477	0.511739	0	0	0.0635388	0.0668665
chr21:9586001:G:A	A	0	0	0.0129063	0.0127879	0.312851	0.00540128	0.0137365	0.694168	0	0	-0.0308707	0.0198586
chr21:9586013:A:T	T	0	0	-0.00413662	0.0410909	0.919812	0.0139355	0.0440721	0.751852	0	0	0.0743369	0.0638145
chr21:9586490:G:C	C	0	0	-0.00970728	0.019949	0.626538	-0.0219704	0.0214359	0.305394	0	0	-0.0504423	0.0309773
chr21:9586623:C:T	T	0	0	-0.0345711	0.0164241	0.0353	-0.0384976	0.0175921	0.0286444	0	0	-0.0161511	0.0255149
chr21:9586804:A:G	G	0	0	-0.0935741	0.0684487	0.171604	-0.141577	0.073635	0.0545191	0	0	-0.197453	0.106289
chr21:9586822:A:G	G	0	0	-0.0324603	0.0468829	0.488705	-0.0697821	0.050506	0.167076	0	0	-0.153517	0.0727886
chr21:9586828:G:A	A	0	0	-0.00771929	0.018997	0.684491	-0.0243574	0.0204922	0.234589	0	0	-0.0684381	0.0294908
chr21:9587133:G:T	G	0	0	0.00626512	0.00912875	0.49252	0.00422691	0.00977698	0.6655	0	0	-0.00838386	0.0141788
chr21:9587134:A:C	C	0	0	0.00984394	0.00911799	0.280313	0.0126576	0.00976995	0.195124	0	0	0.0115737	0.0141621
chr21:9587135:G:T	T	0	0	-0.00889746	0.00914494	0.330584	-0.00490007	0.00980824	0.617366	0	0	0.0164426	0.0142028
chr21:9587294:C:G	G	0	0	-0.012136	0.0148318	0.413219	-0.0108463	0.0158783	0.49455	0	0	0.00530503	0.0230376
chr21:9587529:A:G	G	0	0	-0.00191691	0.00997091	0.847546	-0.00526682	0.0106857	0.622093	0	0	-0.0137793	0.0154858
chr21:9587572:G:A	A	0	0	0.103139	0.0822475	0.209839	0.136756	0.0881922	0.120982	0	0	0.13828	0.127743
chr21:9587664:G:A	A	0	0	-0.00312839	0.0145756	0.830054	-0.00693476	0.0156134	0.656932	0	0	-0.0156569	0.022638
chr21:9587706:C:G	C	0	0	0.0131595	0.012577	0.295416	0.0107258	0.0134685	0.425822	0	0	-0.0100108	0.0195354
chr21:9588038:C:G	G	0	0	-0.00806004	0.0507014	0.873692	-0.0137811	0.0542813	0.799586	0	0	-0.0235326	0.0787497
chr21:9588117:C:T	T	0	0	0.00170214	0.011126	0.878408	-0.0025334	0.0119274	0.831794	0	0	-0.0174222	0.0172793
chr21:9588136:G:C	C	0	0	0.027904	0.0159986	0.0811325	0.0354269	0.0171644	0.0390201	0	0	0.0309444	0.0248493
chr21:9588187:C:T	T	0	0	0.0243687	0.0141174	0.0843211	0.0308687	0.0151447	0.0415252	0	0	0.0267368	0.0219273
chr21:9588215:C:T	T	0	0	0.0195552	0.0119947	0.103034	0.021072	0.0128422	0.100832	0	0	0.00623899	0.0186326
chr21:9588218:T:C	C	0	0	0.0195552	0.0119947	0.103034	0.021072	0.0128422	0.100832	0	0	0.00623899	0.0186326
chr21:9588398:A:G	G	0	0	-0.000815189	0.0170542	0.961876	0.00118827	0.0182585	0.94811	0	0	0.00824089	0.0264887
chr21:9588427:C:T	T	0	0	-0.00310221	0.0117486	0.791742	-0.00931038	0.0126118	0.460377	0	0	-0.0255363	0.0182446
chr21:9588519:C:T	T	0	0	9.989e-05	0.0123946	0.99357	0.00306099	0.0132757	0.817648	0	0	0.01218	0.0192508
chr21:9588645:T:A	T	0	0	0.00762112	0.00922771	0.408864	0.005846	0.00988171	0.55412	0	0	-0.00730168	0.0143328
chr21:9588745:T:G	G	0	0	0.00854448	0.0190455	0.653695	0.0260429	0.0205602	0.205274	0	0	0.0719768	0.0295645
chr21:9588895:C:A	A	0	0	-0.0182683	0.0413279	0.658465	-0.00797211	0.0442679	0.857084	0	0	0.0423517	0.0641891
chr21:9589979:T:G	G	0	0	0.0284504	0.0301449	0.345278	0.0215396	0.0322864	0.504682	0	0	-0.0284264	0.046822
chr21:9590007:A:G	G	0	0	0.0921881	0.0548352	0.092727	0.0474777	0.059092	0.421712	0	0	-0.183909	0.0851433
chr21:9590348:G:A	A	0	0	-0.0143166	0.0114507	0.211197	-0.0048274	0.0123422	0.695702	0	0	0.0390323	0.0177783
chr21:9590406:T:C	C	0	0	0.00665344	0.0139195	0.632654	0.00107763	0.0149245	0.942438	0	0	-0.0229352	0.0216178
chr21:9590428:A:G	G	0	0	0.00436542	0.019394	0.821908	0.0150693	0.0208242	0.469287	0	0	0.0440285	0.0301167
chr21:9590460:A:G	G	0	0	-0.0116221	0.00947961	0.220195	-0.0143506	0.0101562	0.157657	0	0	-0.0112234	0.0147241
chr21:9590697:C:T	T	0	0	0.00157853	0.0225984	0.944312	0.011166	0.0242347	0.644983	0	0	0.0394364	0.0350958
chr21:9590708:A:G	G	0	0	-0.00811131	0.0113235	0.47379	-0.00833645	0.0121216	0.491618	0	0	-0.000926072	0.0175884
chr21:9590959:C:T	T	0	0	0.0162228	0.0140751	0.249079	0.0183278	0.0150705	0.223932	0	0	0.00865863	0.0218628
chr21:9591087:T:A	A	0	0	0.00178883	0.0188662	0.92446	-0.0106058	0.0202832	0.601054	0	0	-0.0509834	0.0292944
chr21:9591108:C:T	T	0	0	-0.0322759	0.0217686	0.138159	-0.0396012	0.0233295	0.0896072	0	0	-0.0301314	0.0338124
chr21:9591477:C:T	T	0	0	0.0137438	0.0494485	0.781057	-0.00440815	0.0530049	0.93372	0	0	-0.0746651	0.0767973
chr21:9591984:C:T	T	0	0	0.00540238	0.0123173	0.660951	-0.00129298	0.0132245	0.922113	0	0	-0.0275403	0.0191276
chr21:9592045:A:G	G	0	0	0.00751459	0.0121715	0.536976	-0.00260257	0.0131196	0.842753	0	0	-0.0416153	0.0188962
chr21:9592111:G:A	A	0	0	0.00195891	0.0187099	0.916615	0.0032802	0.0200294	0.869913	0	0	0.00543493	0.0290605
chr21:9592167:G:A	A	0	0	-0.00250074	0.0189633	0.895085	-0.00554078	0.0203049	0.784946	0	0	-0.0125047	0.0294535
chr21:9592188:C:T	T	0	0	-0.000743314	0.0120534	0.950827	-0.0072128	0.0129402	0.577256	0	0	-0.0266112	0.0187178
chr21:9592363:G:A	A	0	0	-0.00636905	0.0242459	0.792793	-0.0194873	0.0260309	0.454084	0	0	-0.05396	0.0376516
chr21:9592395:A:G	G	0	0	0.000361336	0.0123389	0.976638	-0.0142187	0.0133928	0.288387	0	0	-0.0599725	0.0191461
chr21:9592645:G:A	A	0	0	0.00452053	0.0105268	0.66761	0.0141472	0.0113631	0.213126	0	0	0.0395979	0.016341
chr21:9592736:G:A	A	0	0	-0.0160346	0.00946031	0.090088	-0.0123404	0.0101427	0.223727	0	0	0.0151956	0.0146945
chr21:9592846:C:T	T	0	0	0.0069163	0.0126092	0.58334	-0.00713766	0.0136655	0.601454	0	0	-0.0578087	0.019568
chr21:9592858:G:A	A	0	0	-0.0272182	0.0326454	0.40442	-0.0146963	0.0349978	0.674543	0	0	0.0515067	0.050702
chr21:9592859:C:T	T	0	0	0.0128935	0.0629637	0.837747	-0.00433426	0.0674515	0.948765	0	0	-0.0708636	0.0977914
chr21:9592880:G:A	A	0	0	0.0026271	0.0128842	0.838431	-0.00750081	0.0138777	0.588856	0	0	-0.0416595	0.0200034
chr21:9592884:C:T	T	0	0	0.00283605	0.0128715	0.82561	-0.0098032	0.0139117	0.481012	0	0	-0.0519895	0.0199788
chr21:9593017:C:A	A	0	0	-0.0293104	0.0348327	0.400089	-0.0315422	0.037289	0.397618	0	0	-0.00918	0.0541045
chr21:9593371:A:G	G	0	0	-0.00594006	0.00960036	0.536092	-0.00307358	0.0102861	0.765086	0	0	0.0117908	0.0149108
chr21:9593471:T:G	G	0	0	-0.0354389	0.036176	0.327271	-0.0367644	0.0387261	0.342446	0	0	-0.00545209	0.0561919
chr21:9593606:G:A	A	0	0	0.280207	0.155608	0.0717465	0.290027	0.166584	0.0816789	0	0	0.0403918	0.241732
chr21:9593650:C:T	T	0	0	0.011403	0.02564	0.656511	-0.00539841	0.0275652	0.844734	0	0	-0.0691099	0.0398128
chr21:9593728:C:T	T	0	0	0.0104364	0.0142486	0.463893	0.0149409	0.0152681	0.327791	0	0	0.0185286	0.0221302
chr21:9593750:C:G	G	0	0	-0.00220185	0.0102827	0.830445	0.000186203	0.0110133	0.986511	0	0	0.00982287	0.0159708
chr21:9593758:C:T	T	0	0	0.0583491	0.0699063	0.4039	0.142121	0.075907	0.0611644	0	0	0.344582	0.108474
chr21:9593763:G:A	A	0	0	-0.00554504	0.0111666	0.61949	-0.00960461	0.0119694	0.422304	0	0	-0.0166984	0.0173427
chr21:9593767:C:G	G	0	0	0.00191758	0.0127504	0.880454	-0.00594778	0.0137011	0.664209	0	0	-0.0323529	0.0197989
chr21:9593779:C:T	T	0	0	0.0687857	0.0459443	0.134353	0.0581027	0.0492094	0.237713	0	0	-0.0439427	0.0713667
chr21:9593793:C:T	T	0	0	-0.0010014	0.0102366	0.922071	0.00169548	0.0109656	0.877122	0	0	0.0110932	0.0158989
chr21:9593821:G:A	A	0	0	-0.0255257	0.0668355	0.702522	-0.0414695	0.0715864	0.562391	0	0	-0.0655823	0.103807
chr21:9593824:C:T	T	0	0	-0.00457112	0.0215381	0.831924	-0.0118821	0.0230826	0.606717	0	0	-0.0300727	0.0334507
chr21:9593825:G:A	A	0	0	0.280207	0.155608	0.0717465	0.290027	0.166584	0.0816789	0	0	0.0403918	0.241732
chr21:9593861:G:A	A	0	0	-0.0163096	0.0178134	0.359887	-0.0104918	0.0190893	0.582583	0	0	0.0239307	0.0276672
chr21:9593870:C:T	T	0	0	-0.00258119	0.0145294	0.858996	-0.00483891	0.0155571	0.755768	0	0	-0.00928676	0.022567
chr21:9593890:G:T	T	0	0	-0.0407856	0.0694975	0.557295	-0.0725384	0.0745513	0.330553	0	0	-0.13061	0.107931
chr21:9593893:C:T	T	0	0	0.0226451	0.0213026	0.287773	0.0397134	0.0229508	0.0835648	0	0	0.0702076	0.0330746
chr21:9594005:G:A	A	0	0	0.0124525	0.0165764	0.452521	0.013139	0.0177449	0.459035	0	0	0.00282369	0.0257474
chr21:9594101:C:T	T	0	0	-0.0250408	0.0203935	0.219491	-0.0393704	0.0219391	0.0727282	0	0	-0.0589423	0.031667
chr21:9594175:C:T	T	0	0	9.62258e-05	0.0105716	0.992738	0.000208357	0.0113166	0.98531	0	0	0.000461232	0.0164199
chr21:9594432:G:A	A	0	0	-0.0159929	0.0219954	0.467163	-0.0365213	0.023751	0.124129	0	0	-0.0844401	0.0341436
chr21:9594454:A:G	G	0	0	-0.0110474	0.0247906	0.655866	-0.0270163	0.0266482	0.310673	0	0	-0.0656854	0.0384944
chr21:9594461:C:T	T	0	0	-0.00448019	0.0101241	0.658108	-0.00135835	0.0108479	0.900352	0	0	0.0128412	0.0157241
chr21:9594495:G:C	C	0	0	0.0111988	0.011655	0.336624	0.015442	0.012493	0.21644	0	0	0.0174538	0.0181019
chr21:9594511:G:A	A	0	0	-0.00310989	0.0102039	0.760538	0.00201074	0.0109506	0.854312	0	0	0.0210629	0.0158462
chr21:9594535:C:T	T	0	0	-0.0162421	0.0250511	0.516753	-0.0313472	0.0269145	0.244142	0	0	-0.0621324	0.0389007
chr21:9594560:G:A	A	0	0	0.0477954	0.0308161	0.120905	0.0376691	0.033024	0.254012	0	0	-0.0416528	0.0478663
chr21:9594572:G:A	A	0	0	-0.0331256	0.0502356	0.509636	-0.0678859	0.0540344	0.20899	0	0	-0.142981	0.0780023
chr21:9594753:C:T	T	0	0	0.00157985	0.0138806	0.909383	0.0228624	0.0152063	0.132715	0	0	0.0875424	0.021524
chr21:9594842:G:T	T	0	0	0.0262959	0.0350665	0.453323	0.0436809	0.0376305	0.24573	0	0	0.0715103	0.0544581
chr21:9594881:T:C	C	0	0	0.0109967	0.0508138	0.828667	-0.00860441	0.054476	0.874497	0	0	-0.080626	0.0789168
chr21:9595289:C:T	T	0	0	-0.00871735	0.0125065	0.485787	-0.0183892	0.0134682	0.172135	0	0	-0.0397836	0.0194176
chr21:9595385:T:C	C	0	0	-0.00679151	0.0229765	0.767547	0.00618547	0.0246745	0.80206	0	0	0.0533787	0.0356796
chr21:9595460:T:C	C	0	0	0.0080166	0.0109596	0.464493	0.00790682	0.011732	0.50034	0	0	-0.000451579	0.017023
chr21:9595671:G:A	A	0	0	0.103717	0.110118	0.346258	0.115534	0.117892	0.327089	0	0	0.0486064	0.171043
chr21:9595781:C:A	A	0	0	-0.0793143	0.213514	0.710287	-0.0408745	0.228635	0.858114	0	0	0.158116	0.331629
chr21:9595787:C:T	T	0	0	0.0167878	0.0298544	0.573896	0.0237497	0.0319758	0.457638	0	0	0.0286368	0.0463693
chr21:9596313:G:A	A	0	0	0.342034	0.19306	0.0764533	0.424167	0.207045	0.0404946	0	0	0.33784	0.299874
chr21:9596371:A:T	T	0	0	-0.00774464	0.0160617	0.629678	-0.0137288	0.0172176	0.425235	0	0	-0.0246149	0.0249451
chr21:9596378:T:C	C	0	0	-0.00477019	0.032502	0.883317	0.0167354	0.0349454	0.632008	0	0	0.0884599	0.0504672
chr21:9596379:T:C	C	0	0	-0.0705183	0.0763607	0.355752	-0.0389145	0.0818831	0.634612	0	0	0.129997	0.118596
chr21:9596382:T:C	C	0	0	-0.0404984	0.0501917	0.419739	-0.0155984	0.0538618	0.772122	0	0	0.102422	0.0779477
chr21:9596392:A:G	G	0	0	0.155136	0.0540194	0.00408067	0.147669	0.0578403	0.0106784	0	0	-0.0307139	0.0839374
chr21:9596402:T:G	G	0	0	-0.00417532	0.0898927	0.962953	-0.0250643	0.0962797	0.79461	0	0	-0.0859236	0.139618
chr21:9596409:G:A	A	0	0	-0.0187693	0.0113618	0.0985416	-0.00963553	0.0122415	0.431213	0	0	0.0375703	0.0176418
chr21:9596416:C:T	T	0	0	-0.0603394	0.046503	0.194446	-0.0329157	0.0499545	0.509952	0	0	0.112803	0.0722177
chr21:9596495:G:A	A	0	0	-0.0410495	0.0263347	0.119053	-0.0293668	0.0282467	0.298501	0	0	0.048055	0.0409028
chr21:9596527:G:T	T	0	0	-0.00642503	0.0108093	0.552246	-0.00264533	0.0115853	0.819386	0	0	0.0155472	0.016788
chr21:9596550:G:A	A	0	0	-0.012942	0.0109354	0.236613	-0.0109004	0.0117102	0.351936	0	0	0.00839797	0.0169859
chr21:9596729:C:T	T	0	0	-0.0040946	0.025602	0.872934	-0.0262139	0.0276113	0.342422	0	0	-0.0909842	0.0397447
chr21:9596730:G:A	A	0	0	-0.0337531	0.0385267	0.380978	-0.0538914	0.0413551	0.192528	0	0	-0.0828357	0.0598311
chr21:9596789:A:G	G	0	0	-0.00733318	0.012672	0.562797	-0.0155532	0.0136223	0.253561	0	0	-0.0338118	0.0196768
chr21:9596886:G:A	A	0	0	0.00271468	0.0100803	0.787695	0.00506201	0.0107965	0.639173	0	0	0.00965538	0.0156563
chr21:9597138:A:G	G	0	0	0.00266447	0.0162509	0.869764	0.00693098	0.0174082	0.690523	0	0	0.0175496	0.02524
chr21:9597290:G:T	T	0	0	-0.00679158	0.0100475	0.499074	-0.00865533	0.0107593	0.421136	0	0	-0.00766623	0.0156059
chr21:9597304:C:T	T	0	0	0.00698171	0.0110324	0.52684	0.0123572	0.0118381	0.296553	0	0	0.0221112	0.0171332
chr21:9597601:G:A	A	0	0	-0.00173461	0.0102795	0.865998	0.00157195	0.0110153	0.886523	0	0	0.013601	0.0159651
chr21:9598683:A:T	T	0	0	-0.00565368	0.0102675	0.581882	-0.0076454	0.0109952	0.486843	0	0	-0.00819261	0.0159474
chr21:9598729:G:T	T	0	0	-0.011797	0.0372266	0.751322	-0.00413784	0.0398669	0.917335	0	0	0.0315047	0.0578196
chr21:9598748:A:G	G	0	0	0.00959602	0.00952023	0.313473	0.00779735	0.0101948	0.444371	0	0	-0.00739855	0.0147874
chr21:9598922:G:A	A	0	0	0.0151341	0.0160728	0.346399	0.00883299	0.0172321	0.608239	0	0	-0.0259186	0.024963
chr21:9599040:G:T	T	0	0	-0.00892787	0.0125601	0.477201	-0.0180526	0.0135165	0.181682	0	0	-0.0375329	0.0195018
chr21:9599658:T:A	A	0	0	0.00359163	0.0139854	0.797323	-4.97677e-05	0.0149812	0.997349	0	0	-0.0149783	0.0217214
chr21:9599670:A:C	C	0	0	-0.00909351	0.0127426	0.475456	-0.0149845	0.0136699	0.273007	0	0	-0.0242315	0.0197895
chr21:9599993:G:A	A	0	0	0.185988	0.0736949	0.0116108	0.198543	0.0789143	0.0118718	0	0	0.051644	0.114498
chr21:9600043:C:A	A	0	0	0.0104416	0.0132873	0.431965	0.0140855	0.0142345	0.322403	0	0	0.0149884	0.0206377
chr21:9600191:A:T	T	0	0	0.00348458	0.0218193	0.873116	0.015572	0.0234289	0.506275	0	0	0.0497197	0.0338829
chr21:9600364:C:T	T	0	0	-0.0553599	0.0391898	0.15777	-0.0672256	0.0419907	0.109385	0	0	-0.0488076	0.0608724
chr21:9600927:G:A	A	0	0	0.00461637	0.0104927	0.659966	0.00369038	0.011233	0.742511	0	0	-0.00380893	0.0162975
chr21:9600941:C:G	G	0	0	-0.0292063	0.0331751	0.37866	-0.0282811	0.0355134	0.425829	0	0	0.00380573	0.0515301
chr21:9600950:A:T	T	0	0	0.00512841	0.0104661	0.624132	0.00464486	0.0112039	0.678453	0	0	-0.001989	0.0162564
chr21:9600954:C:T	T	0	0	0.0240012	0.0261888	0.359421	0.0159867	0.0280609	0.568872	0	0	-0.0329665	0.0406759
chr21:9601503:T:C	C	0	0	-0.00187479	0.0125954	0.881674	-0.0101663	0.0135417	0.452807	0	0	-0.0341059	0.0195574
chr21:9603594:C:T	T	0	0	0.00949119	0.0188765	0.615102	0.0321459	0.0204976	0.116818	0	0	0.0931864	0.02929
chr21:9603987:T:G	G	0	0	-0.0157737	0.0123581	0.201819	-0.00991478	0.013259	0.454594	0	0	0.0240997	0.0191934
chr21:9604013:T:A	A	0	0	-0.0431556	0.0435722	0.32196	-0.0783117	0.0469477	0.095303	0	0	-0.144609	0.0676495
chr21:9604237:A:C	C	0	0	0.00876863	0.0102295	0.39134	0.00490649	0.0109661	0.65457	0	0	-0.0158863	0.0158877
chr21:9604262:G:A	A	0	0	0.0152555	0.0131653	0.246552	0.0223148	0.0141339	0.114379	0	0	0.0290373	0.0204458
chr21:9604367:C:T	T	0	0	-0.00475742	0.0157616	0.762777	-0.0118597	0.0169068	0.483006	0	0	-0.029214	0.0244778
chr21:9604403:C:T	T	0	0	0.0178594	0.0233042	0.443462	0.0214482	0.0249525	0.390031	0	0	0.0147619	0.0361969
chr21:9604467:G:A	A	0	0	-0.0160219	0.0158045	0.310699	-0.0248521	0.0169714	0.143099	0	0	-0.0363215	0.0245437
chr21:9604566:C:T	T	0	0	-0.0207514	0.0126019	0.0996222	-0.00609707	0.0136726	0.655645	0	0	0.0602782	0.0195575
chr21:9604678:G:A	A	0	0	-0.00881616	0.0102051	0.387644	0.0032246	0.0110763	0.770956	0	0	0.0495277	0.0158359
chr21:9604765:G:A	A	0	0	-0.241795	0.171473	0.158509	-0.0571267	0.18569	0.758352	0	0	0.759603	0.266145
chr21:9606696:A:G	G	0	0	-0.0134261	0.0121386	0.268698	-0.00462189	0.0130627	0.723472	0	0	0.0362147	0.0188481
chr21:9607405:T:C	C	0	0	-0.0136384	0.0126659	0.281578	-0.0037177	0.013642	0.785224	0	0	0.0408072	0.0196656
chr21:9607560:A:G	G	0	0	0.00322221	0.0136345	0.813178	0.00614738	0.0146021	0.67376	0	0	0.0120322	0.0211767
chr21:9607804:G:T	T	0	0	-0.0198127	0.0138319	0.152032	-0.0262785	0.0148393	0.0765832	0	0	-0.0265959	0.0214828
chr21:9607868:G:A	A	0	0	-0.0112123	0.0132592	0.397762	-0.0187154	0.0142393	0.188729	0	0	-0.0308629	0.0205905
chr21:9608007:A:T	T	0	0	-0.0167408	0.13684	0.902631	-0.0122558	0.146485	0.933322	0	0	0.0184483	0.212542
chr21:9608081:C:G	G	0	0	-0.02064	0.0136787	0.13132	-0.0271304	0.014676	0.0645121	0	0	-0.0266971	0.021245
chr21:9608295:G:A	A	0	0	-0.0116312	0.0137669	0.398185	-0.00244555	0.014803	0.868782	0	0	0.0377837	0.021377
chr21:9608367:T:A	A	0	0	0.0185307	0.0140759	0.188012	0.0248847	0.0150989	0.099329	0	0	0.026136	0.0218617
chr21:9609455:C:T	T	0	0	-0.00202848	0.0239977	0.932637	-0.0185757	0.0258115	0.47173	0	0	-0.0680642	0.0372613
chr21:9610513:G:A	A	0	0	-0.01944	0.0134552	0.148516	-0.0270873	0.0144503	0.0608597	0	0	-0.031456	0.0208962
chr21:9610520:G:A	A	0	0	-0.0205681	0.0134515	0.126251	-0.028084	0.0144448	0.0518682	0	0	-0.0309154	0.020891
chr21:9610524:T:G	G	0	0	-0.0218857	0.0136947	0.110017	-0.0290073	0.0146998	0.0484609	0	0	-0.0292934	0.0212695
chr21:9610614:T:G	G	0	0	-0.0042361	0.0116423	0.715967	0.0017732	0.0124961	0.887159	0	0	0.0247183	0.0180798
chr21:9610688:C:A	A	0	0	0.0631394	0.0586114	0.281367	0.0542476	0.0627567	0.387362	0	0	-0.0365751	0.09104
chr21:9610825:G:A	A	0	0	-0.00750002	0.0165074	0.649582	-0.0179504	0.0177418	0.311655	0	0	-0.042986	0.0256327
chr21:9610828:G:A	A	0	0	0.0081508	0.0237507	0.731462	0.00618017	0.0254262	0.807956	0	0	-0.00810585	0.03689
chr21:9610843:G:A	A	0	0	-0.00456934	0.011576	0.693046	0.000863376	0.0124192	0.944576	0	0	0.0223466	0.0179774
chr21:9611291:G:A	A	0	0	0.00812788	0.0111602	0.466435	0.0064486	0.0119494	0.589432	0	0	-0.00690743	0.0173344
chr21:9611311:C:G	G	0	0	-0.000580758	0.00977601	0.952628	-0.00178771	0.0104665	0.864379	0	0	-0.00496461	0.0151841
chr21:9611398:C:T	T	0	0	-0.0257474	0.0345499	0.456137	-0.0309476	0.0369932	0.402831	0	0	-0.0213902	0.0536641
chr21:9611467:A:T	T	0	0	-0.021599	0.013616	0.112672	-0.0101215	0.0146796	0.490512	0	0	0.0472107	0.0211408
chr21:9611489:C:G	G	0	0	-0.0181702	0.012537	0.147247	-0.0134045	0.0134402	0.318595	0	0	0.0196028	0.0194728
chr21:9612764:G:T	T	0	0	-0.0256469	0.0464267	0.580663	0.0261239	0.0503167	0.603628	0	0	0.212951	0.0720489
chr21:9612988:C:T	T	0	0	-0.00752419	0.0155532	0.628548	0.0004214	0.0166929	0.97986	0	0	0.0326829	0.0241533
chr21:9613234:G:A	A	0	0	0.0422588	0.0235139	0.0723064	0.0782058	0.0257568	0.00239488	0	0	0.147862	0.0364681
chr21:9613673:C:T	T	0	0	0.0541966	0.0305802	0.0763485	0.0882242	0.0331413	0.0077664	0	0	0.139967	0.0474639
chr21:9614114:G:A	A	0	0	0.00813277	0.0144513	0.573591	0.00593193	0.0154733	0.701449	0	0	-0.0090528	0.022446
chr21:9614136:A:G	G	0	0	0.0128445	0.0573436	0.822764	0.00703729	0.0613909	0.908738	0	0	-0.023887	0.0890667
chr21:9614147:T:G	G	0	0	-0.00570366	0.0493635	0.908014	0.0253901	0.0530527	0.632236	0	0	0.127899	0.0766509
chr21:9614220:A:G	G	0	0	0.012313	0.0204387	0.546884	-0.00185693	0.0219846	0.932687	0	0	-0.0582857	0.0317355
chr21:9614259:T:G	G	0	0	-0.0127146	0.0398148	0.749466	-0.0144292	0.0426213	0.734953	0	0	-0.00705275	0.0618412
chr21:9614268:G:C	C	0	0	0.00584521	0.0157537	0.71061	-0.00393473	0.0169292	0.816209	0	0	-0.0402282	0.0244625
chr21:9614284:G:A	A	0	0	0.0264749	0.0208005	0.203089	0.0150302	0.0223343	0.500969	0	0	-0.0470759	0.0323034
chr21:9614295:G:A	A	0	0	0.0134001	0.0136518	0.326315	-0.00744511	0.014953	0.618553	0	0	-0.0857434	0.0211704
chr21:9614315:T:G	G	0	0	0.00905085	0.010347	0.38172	-0.00482041	0.0112748	0.668987	0	0	-0.0570572	0.0160515
chr21:9614343:T:G	G	0	0	0.0205727	0.0116638	0.0777644	0.00733348	0.0126469	0.562006	0	0	-0.0544574	0.0181028
chr21:9614371:G:T	T	0	0	-0.000625545	0.0226035	0.977922	0.015472	0.0243196	0.52465	0	0	0.0662145	0.0350956
chr21:9614613:G:T	T	0	0	-0.00805068	0.0113876	0.479586	-0.00170987	0.0122281	0.888794	0	0	0.0260819	0.0176841
chr21:9614632:G:A	A	0	0	0.00744669	0.00984702	0.449507	0.00824345	0.0105417	0.434222	0	0	0.00327736	0.0152949
chr21:9614736:T:C	C	0	0	0.00674298	0.0148893	0.650639	0.0134905	0.0159715	0.398301	0	0	0.0277547	0.0231232
chr21:9614754:C:G	G	0	0	-0.000406865	0.0143658	0.977406	-0.00122088	0.0153786	0.936724	0	0	-0.00334833	0.0223131
chr21:9614939:G:T	T	0	0	0.0197921	0.0222441	0.37359	0.00410611	0.0239306	0.863765	0	0	-0.0645218	0.0345391
chr21:9615082:C:A	A	0	0	-0.00169828	0.0118983	0.886501	-0.00646217	0.0127573	0.612473	0	0	-0.0195955	0.0184785
chr21:9615252:C:T	T	0	0	-0.00247387	0.0101557	0.807545	-0.00368833	0.0108729	0.734443	0	0	-0.00499548	0.0157739
chr21:9615397:G:A	A	0	0	-0.00715486	0.0270437	0.791343	-0.00185199	0.0289607	0.949011	0	0	0.0218125	0.0420037
chr21:9615908:T:G	G	0	0	-0.0087064	0.0116006	0.452946	-0.0013701	0.012468	0.912498	0	0	0.0301767	0.0180137
chr21:9616101:G:A	A	0	0	-0.00620228	0.012019	0.605827	-0.000486363	0.0128952	0.969914	0	0	0.0235115	0.0186653
chr21:9616235:A:T	T	0	0	-0.00549068	0.0130629	0.674247	0.00167895	0.0140258	0.904717	0	0	0.0294911	0.0202855
chr21:9616482:C:T	T	0	0	-0.0133352	0.0128718	0.300202	-0.00450284	0.0138441	0.74499	0	0	0.0363305	0.0199871
chr21:9616485:A:G	G	0	0	-0.0133352	0.0128718	0.300202	-0.00450284	0.0138441	0.74499	0	0	0.0363305	0.0199871
chr21:9616912:A:T	A	0	0	-0.019178	0.0133886	0.152026	-0.0209518	0.0143348	0.143849	0	0	-0.00729635	0.0207972
chr21:9616916:T:A	A	0	0	-0.265894	0.155899	0.0880913	-0.354878	0.167435	0.0340481	0	0	-0.366021	0.242125
chr21:9618802:G:A	A	0	0	-0.0111871	0.0114256	0.327518	-0.00661138	0.0122506	0.589418	0	0	0.0188215	0.0177454
chr21:9618952:C:T	T	0	0	-0.0194237	0.0110002	0.0774363	-0.0139051	0.0118054	0.238854	0	0	0.0227	0.0170853
chr21:9618976:A:G	G	0	0	-0.00324161	0.0151344	0.8304	0.000546068	0.0162111	0.973129	0	0	0.01558	0.0235061
chr21:9619141:C:T	T	0	0	-0.0042195	0.0115812	0.715604	0.000402731	0.0124172	0.974126	0	0	0.0190128	0.0179863
chr21:9619252:T:G	G	0	0	-0.0539214	0.0466828	0.248066	-0.0355056	0.0500512	0.478085	0	0	0.0757506	0.0725055
chr21:9619779:A:G	G	0	0	-0.0200764	0.0133902	0.133787	-0.0224879	0.0143387	0.116802	0	0	-0.00991945	0.0207998
chr21:9619972:C:T	T	0	0	-0.0210987	0.0133651	0.114418	-0.0141727	0.0143458	0.323184	0	0	0.0284889	0.0207576
chr21:9620235:C:T	T	0	0	9.4831e-05	0.0115912	0.993472	0.00147791	0.0124098	0.905202	0	0	0.00568908	0.0180035
chr21:9621195:G:T	T	0	0	-0.0197721	0.0136988	0.148923	-0.0223524	0.0146696	0.127578	0	0	-0.0106135	0.0212789
chr21:9621587:G:A	A	0	0	0.021652	0.0165123	0.189768	0.0452009	0.0180344	0.0121976	0	0	0.0968646	0.0256128
chr21:9622341:G:A	A	0	0	-0.0248866	0.0402642	0.536521	-0.0442284	0.0432017	0.305946	0	0	-0.0795593	0.06253
chr21:9623047:T:C	C	0	0	0.0795753	0.0763417	0.297246	0.062097	0.0817651	0.447579	0	0	-0.071894	0.118577
chr21:9623138:C:A	A	0	0	-0.00993417	0.0139205	0.475452	-0.0135136	0.0149114	0.364798	0	0	-0.0147236	0.0216211
chr21:9623164:G:A	A	0	0	0.174542	0.146973	0.234999	0.124	0.157519	0.431162	0	0	-0.207898	0.228279
chr21:9623194:A:T	T	0	0	-0.0358555	0.0322538	0.266281	-0.0325031	0.0345307	0.346561	0	0	0.0137896	0.0500998
chr21:9624909:G:A	A	0	0	-0.0253237	0.0135528	0.0616894	-0.0257603	0.0145083	0.0758064	0	0	-0.00179593	0.021054
chr21:9624987:T:G	G	0	0	-0.0273063	0.0265139	0.303063	-0.0273978	0.0283825	0.334392	0	0	-0.000376206	0.041184
chr21:9625400:A:G	G	0	0	0.0135529	0.0516327	0.792946	0.0701595	0.055936	0.20974	0	0	0.232842	0.0801294
chr21:9626064:T:C	C	0	0	2.34603e-05	0.0100648	0.99814	-0.0050927	0.010802	0.637314	0	0	-0.0210445	0.01563
chr21:9626066:A:G	G	0	0	0.0200475	0.0301433	0.506004	-0.00842572	0.0325561	0.795785	0	0	-0.11712	0.0467908
chr21:9626235:T:A	A	0	0	-0.0896656	0.0381144	0.0186458	-0.0397018	0.0415015	0.338751	0	0	0.205518	0.0591449
chr21:9626254:C:G	G	0	0	-0.00880187	0.0144438	0.542268	0.00351776	0.0155745	0.821305	0	0	0.0506748	0.0224234
chr21:9626260:G:A	A	0	0	-0.0090189	0.00906212	0.319624	-0.0101419	0.00970228	0.295881	0	0	-0.00461913	0.014076
chr21:9626313:A:G	G	0	0	-0.00685865	0.0141228	0.62722	-0.0123614	0.0151411	0.414265	0	0	-0.0226346	0.0219337
chr21:9626408:A:C	C	0	0	-0.00834618	0.00906954	0.357446	-0.00763476	0.00970932	0.431672	0	0	0.00292631	0.0140875
chr21:9626512:C:T	T	0	0	-0.012022	0.0219535	0.583958	-0.0247139	0.0235795	0.294589	0	0	-0.0522061	0.0340911
chr21:9626524:G:A	A	0	0	-0.0150065	0.00899944	0.0954165	-0.017436	0.00964086	0.0705209	0	0	-0.00999326	0.0139793
chr21:9627037:G:T	T	0	0	-0.0231994	0.026732	0.385476	-0.0420524	0.0287588	0.143674	0	0	-0.0775489	0.0415076
chr21:9627152:T:C	C	0	0	0.0095979	0.0160105	0.548856	0.012201	0.0171433	0.476649	0	0	0.0107073	0.0248677
chr21:9627191:C:T	T	0	0	-0.0163882	0.0127395	0.198301	-0.00689817	0.0137134	0.614946	0	0	0.0390357	0.0197812
chr21:9627491:T:C	C	0	0	-0.0204345	0.0124451	0.100596	-0.0180778	0.0133271	0.174952	0	0	0.00969404	0.0193321
chr21:9629551:C:T	T	0	0	0.0225852	0.0255383	0.376499	0.0511219	0.0276796	0.0647592	0	0	0.117381	0.0396332
chr21:9629870:T:C	C	0	0	-0.0124614	0.0133298	0.349864	-0.0159558	0.0142791	0.263813	0	0	-0.0143736	0.020704
chr21:9629953:G:A	A	0	0	-0.0192136	0.0124604	0.12308	-0.0161266	0.0133469	0.226946	0	0	0.0126979	0.0193552
chr21:9630277:C:A	A	0	0	0.000205652	0.0342893	0.995215	-0.0177353	0.0368067	0.629913	0	0	-0.0737971	0.0532485
chr21:9630310:T:C	C	0	0	-0.0117574	0.0116864	0.314379	-0.00699645	0.0125309	0.576615	0	0	0.0195834	0.0181503
chr21:9630408:C:G	G	0	0	0.000260838	0.0129958	0.983987	-0.0112856	0.0140217	0.420899	0	0	-0.0474942	0.020174
chr21:9630425:G:A	A	0	0	-0.0204908	0.0125583	0.102752	-0.0200707	0.0134437	0.13545	0	0	0.00172793	0.0195084
chr21:9630437:G:A	A	0	0	0.00355047	0.0166533	0.831172	-0.000352151	0.0178367	0.984248	0	0	-0.0160528	0.0258653
chr21:9630588:G:A	A	0	0	0.012841	0.016334	0.431779	0.0133105	0.0174853	0.446513	0	0	0.00193128	0.0253711
chr21:9630731:T:A	A	0	0	-0.0134686	0.0121354	0.267059	0.00398732	0.0132585	0.763615	0	0	0.0718021	0.0188227
chr21:9631063:A:G	G	0	0	0.00981948	0.0167252	0.557132	-0.012357	0.018218	0.497589	0	0	-0.0912194	0.0259461
chr21:9631585:G:T	T	0	0	-0.0122359	0.0116979	0.295565	-0.0200889	0.012579	0.110261	0	0	-0.0323022	0.0181646
chr21:9631661:C:T	T	0	0	-0.0289506	0.0634241	0.648059	-0.0607982	0.0680658	0.371735	0	0	-0.131	0.098495
chr21:9631662:G:A	A	0	0	-0.0100258	0.0116932	0.391221	-0.00503919	0.0125402	0.687799	0	0	0.0205116	0.0181604
chr21:9631702:C:A	A	0	0	-0.0990517	0.0774413	0.200878	-0.140641	0.0831398	0.0907192	0	0	-0.171069	0.120269
chr21:9631746:A:T	T	0	0	-0.00982833	0.0115803	0.396042	-0.0175338	0.0124515	0.159082	0	0	-0.0316953	0.0179818
chr21:9631762:G:A	A	0	0	-0.0139597	0.0121005	0.248645	0.00228701	0.0131863	0.862307	0	0	0.0668282	0.0187721
chr21:9631968:A:G	G	0	0	-0.011683	0.0603046	0.846385	-0.0350117	0.0646514	0.588131	0	0	-0.095959	0.0936565
chr21:9632135:C:T	T	0	0	-0.000518242	0.0216549	0.980907	0.000765654	0.0231817	0.973652	0	0	0.0052811	0.0336348
chr21:9632539:C:T	T	0	0	-0.00978749	0.0227627	0.667211	-0.0301054	0.0245614	0.220305	0	0	-0.0835743	0.0353359
chr21:9632654:G:T	T	0	0	-0.0185552	0.0123798	0.133918	-0.00569992	0.0133955	0.670464	0	0	0.0528781	0.0192161
chr21:9633525:G:T	T	0	0	-0.0113489	0.0125006	0.363948	0.00467726	0.0136012	0.730932	0	0	0.065921	0.0193946
chr21:9633760:G:A	A	0	0	0.071793	0.0372079	0.0536676	0.0810753	0.0398558	0.0419298	0	0	0.0381813	0.0578002
chr21:9633763:C:T	T	0	0	-0.00827991	0.0121302	0.494868	-0.0183051	0.013074	0.16148	0	0	-0.041237	0.0188323
chr21:9633862:T:A	A	0	0	-0.0194481	0.0605355	0.748008	-0.048216	0.0649486	0.457862	0	0	-0.118332	0.0940104
chr21:9633871:G:A	A	0	0	0.00659242	0.026141	0.800897	-0.00829712	0.0280744	0.767581	0	0	-0.0612457	0.0405935
chr21:9633909:A:G	G	0	0	0.00284324	0.0293252	0.922762	2.96615e-05	0.0313946	0.999246	0	0	-0.0115732	0.0455481
chr21:9633916:C:A	A	0	0	-0.00655598	0.0119095	0.581988	-0.000776757	0.012779	0.951531	0	0	0.0237719	0.0184952
chr21:9633926:T:G	G	0	0	0.0500104	0.121236	0.67997	-0.00874042	0.130086	0.946431	0	0	-0.241662	0.188276
chr21:9633932:G:A	A	0	0	-0.00333274	0.0109769	0.761422	-0.00872114	0.0117789	0.459055	0	0	-0.0221643	0.0170466
chr21:9633948:G:A	A	0	0	0.000980196	0.0110871	0.929552	-0.00359256	0.0118887	0.762513	0	0	-0.0188093	0.0172186
chr21:9633955:A:G	G	0	0	-0.00579636	0.0117639	0.622207	-0.0161465	0.0126907	0.203263	0	0	-0.0425735	0.0182622
chr21:9634266:C:A	A	0	0	-0.0337087	0.0810784	0.67759	-0.0996437	0.0873679	0.254075	0	0	-0.271213	0.125875
chr21:9634276:C:G	G	0	0	-0.0611318	0.0789839	0.438944	0.0163274	0.0853648	0.848317	0	0	0.318616	0.1226
chr21:9634280:A:G	G	0	0	-0.154227	0.0828957	0.0628156	-0.0763822	0.0895236	0.393544	0	0	0.320202	0.128698
chr21:9634282:T:A	A	0	0	-0.263887	0.109986	0.0164274	-0.20926	0.118033	0.0762462	0	0	0.2247	0.170851
chr21:9634398:G:C	C	0	0	-0.000411166	0.0153795	0.978671	0.00964215	0.0165339	0.559777	0	0	0.0413527	0.0238805
chr21:9634513:G:A	A	0	0	-0.00618791	0.012104	0.609191	0.00690788	0.0131088	0.598218	0	0	0.0538674	0.018785
chr21:9634535:G:T	T	0	0	-0.0125806	0.0123811	0.309575	-0.0139251	0.0132552	0.293473	0	0	-0.00553035	0.0192314
chr21:9634691:G:A	A	0	0	0.00529361	0.0163523	0.746148	0.00613535	0.0175051	0.725971	0	0	0.00346238	0.0253987
chr21:9634702:G:A	A	0	0	0.0613738	0.048659	0.207199	0.0584152	0.0520904	0.26211	0	0	-0.0121699	0.0755839
chr21:9634708:C:A	A	0	0	-0.00682483	0.0120273	0.570412	0.00699827	0.013045	0.591631	0	0	0.0568591	0.0186639
chr21:9634807:C:T	T	0	0	-0.00715816	0.0230415	0.756056	0.0369527	0.025559	0.148239	0	0	0.181443	0.0356962
chr21:9634813:C:A	A	0	0	-0.0125042	0.0122644	0.307941	-0.0129218	0.0131289	0.325004	0	0	-0.00171774	0.0190502
chr21:9634932:G:A	A	0	0	-0.00647041	0.0115731	0.5761	-0.000277168	0.0124243	0.982202	0	0	0.0254749	0.0179723
chr21:9635099:G:A	A	0	0	0.0163344	0.0668233	0.806889	-2.10751e-05	0.0715754	0.999765	0	0	-0.0672756	0.103787
chr21:9635168:C:T	T	0	0	0.0163344	0.0668233	0.806889	-2.10751e-05	0.0715754	0.999765	0	0	-0.0672756	0.103787
chr21:9635228:A:G	G	0	0	0.0124384	0.0119168	0.296592	0.013433	0.0127576	0.292365	0	0	0.00409125	0.0185103
chr21:9637130:G:C	C	0	0	-0.00849704	0.0112077	0.448365	0.00274991	0.0121185	0.820488	0	0	0.0462625	0.0173961
chr21:9637142:G:A	A	0	0	0.184629	0.640004	0.772979	-0.362742	0.690131	0.599158	0	0	-2.25152	0.993559
chr21:9637156:T:G	G	0	0	-0.00614983	0.0119086	0.605562	0.00692247	0.0129015	0.59157	0	0	0.0537708	0.0184812
chr21:9637186:G:A	A	0	0	-1.33778e-05	0.0122093	0.999126	-0.00124588	0.013071	0.924064	0	0	-0.0050697	0.0189636
chr21:9637302:G:A	A	0	0	-0.124613	0.0657027	0.0578782	-0.192013	0.0710755	0.00690189	0	0	-0.277241	0.101994
chr21:9637308:C:T	T	0	0	-0.00454955	0.0115361	0.693304	0.0088747	0.0125163	0.478291	0	0	0.0552185	0.0179011
chr21:9637527:A:G	G	0	0	0.001455	0.0120726	0.904071	0.0124477	0.0130308	0.339449	0	0	0.0452167	0.0187405
chr21:9637570:C:T	T	0	0	0.117759	0.107299	0.27243	0.207691	0.115671	0.0725674	0	0	0.369922	0.166586
chr21:9637592:C:T	T	0	0	0.0158652	0.0125379	0.205735	0.018299	0.0134267	0.172919	0	0	0.010011	0.0194751
chr21:9637593:G:A	A	0	0	-0.0146615	0.0116256	0.207259	-0.0133257	0.0124466	0.284338	0	0	0.00549474	0.0180584
chr21:9637643:G:A	A	0	0	0.0181603	0.0576007	0.75255	-0.0245955	0.0620009	0.691592	0	0	-0.175869	0.0894322
chr21:9637644:C:T	T	0	0	-0.00359178	0.0114548	0.753854	0.00977206	0.0124289	0.431728	0	0	0.05497	0.0177749
chr21:9637651:G:A	A	0	0	-0.00435075	0.0114279	0.703416	0.00932943	0.0124084	0.452134	0	0	0.0562712	0.0177322
chr21:9637677:G:T	T	0	0	-0.0086938	0.0116942	0.457222	-0.014171	0.0125459	0.258674	0	0	-0.0225297	0.0181613
chr21:9637688:T:C	C	0	0	-0.00273753	0.0107985	0.799874	-0.00504981	0.0115648	0.662363	0	0	-0.00951117	0.0167719
chr21:9637733:G:C	C	0	0	-0.0152992	0.0268397	0.568663	-0.0292931	0.0288096	0.309258	0	0	-0.0575615	0.0416806
chr21:9639307:C:T	T	0	0	-0.177952	0.213352	0.404238	-0.181104	0.228388	0.427797	0	0	-0.012966	0.331393
chr21:9639359:T:C	C	0	0	-0.0832925	0.0929341	0.370117	-0.119414	0.0996347	0.230717	0	0	-0.148578	0.144337
chr21:9639404:T:C	C	0	0	-0.0832925	0.0929341	0.370117	-0.119414	0.0996347	0.230717	0	0	-0.148578	0.144337
chr21:9639727:A:T	T	0	0	0.0149255	0.012519	0.233172	0.0148222	0.0134013	0.268715	0	0	-0.000424712	0.0194461
chr21:9642105:C:T	T	0	0	0.00636753	0.0232517	0.784198	0.00147853	0.0249013	0.952653	0	0	-0.0201101	0.0361139
chr21:9642277:A:G	G	0	0	0.0243617	0.0211245	0.24881	0.0201333	0.0226224	0.373482	0	0	-0.0173929	0.0328121
chr21:9642377:A:G	G	0	0	0.0192054	0.0247236	0.437274	0.015815	0.026471	0.550208	0	0	-0.0139457	0.0384017
chr21:9642770:G:C	C	0	0	0.153412	0.213469	0.472349	0.0478413	0.229075	0.834569	0	0	-0.434248	0.331516
chr21:9644442:G:A	A	0	0	-0.170899	0.14324	0.232832	-0.157972	0.153348	0.302938	0	0	0.0531727	0.222498
chr21:9646545:C:A	A	0	0	0.00132458	0.038175	0.972321	-0.00288918	0.0408702	0.943643	0	0	-0.0173326	0.0592935
chr21:9646881:G:A	A	0	0	-0.0832925	0.0929341	0.370117	-0.119414	0.0996347	0.230717	0	0	-0.148578	0.144337
chr21:9646911:G:A	A	0	0	-9.69639e-05	0.0132409	0.994157	-0.0118336	0.0142856	0.407469	0	0	-0.0482767	0.0205547
chr21:9646973:G:C	C	0	0	0.000412691	0.0132213	0.975099	-0.0136698	0.0143137	0.339571	0	0	-0.057926	0.0205192
chr21:9646978:C:T	T	0	0	0.0112396	0.0122192	0.357661	0.0123551	0.0130814	0.344927	0	0	0.00458842	0.0189797
chr21:9647313:C:T	T	0	0	0.0416098	0.0824086	0.613615	0.0295302	0.0882351	0.737869	0	0	-0.0496876	0.127998
chr21:9647550:C:A	A	0	0	-0.0832925	0.0929341	0.370117	-0.119414	0.0996347	0.230717	0	0	-0.148578	0.144337
chr21:9648008:G:C	C	0	0	0.0112031	0.0121639	0.357044	0.013762	0.0130269	0.290772	0	0	0.0105258	0.0188933
chr21:9648084:G:C	C	0	0	-0.0126689	0.0183826	0.490711	-0.0172928	0.0196906	0.379821	0	0	-0.0190196	0.0285515
chr21:9648263:T:A	A	0	0	-0.000328768	0.0112577	0.976702	0.0116947	0.0121886	0.337318	0	0	0.0494566	0.0174716
chr21:9648511:G:T	T	0	0	-0.0141024	0.0192798	0.464498	-0.027033	0.0207317	0.192253	0	0	-0.0531879	0.029937
chr21:9648593:A:G	G	0	0	0.0131648	0.0122635	0.283049	0.0138169	0.0131282	0.292588	0	0	0.00268234	0.019049
chr21:9648625:C:T	T	0	0	-0.0105456	0.012507	0.39913	-0.0116575	0.0133895	0.383946	0	0	-0.00457374	0.0194267
chr21:9648666:T:A	A	0	0	-0.0192878	0.0185647	0.298828	-0.0221058	0.0198777	0.266099	0	0	-0.0115913	0.0288361
chr21:9648848:A:T	T	0	0	-0.0832925	0.0929341	0.370117	-0.119414	0.0996347	0.230717	0	0	-0.148578	0.144337
chr21:9648919:G:A	A	0	0	-0.015483	0.0132366	0.242117	-0.0146025	0.0141701	0.302768	0	0	0.00362162	0.0205607
chr21:9649200:G:A	A	0	0	-0.0103484	0.0538403	0.847581	-0.0016054	0.0576497	0.977784	0	0	0.0359629	0.0836242
chr21:9649465:G:A	A	0	0	-0.0832925	0.0929341	0.370117	-0.119414	0.0996347	0.230717	0	0	-0.148578	0.144337
chr21:9649503:T:A	A	0	0	-0.0832925	0.0929341	0.370117	-0.119414	0.0996347	0.230717	0	0	-0.148578	0.144337
chr21:9649752:G:C	C	0	0	0.00982333	0.0116642	0.399688	0.0198432	0.0125786	0.114673	0	0	0.0412152	0.0181082
chr21:9649850:G:A	A	0	0	-0.037175	0.0436629	0.394542	-0.0204113	0.0468093	0.662799	0	0	0.0689549	0.0678134
chr21:9649868:A:T	T	0	0	-0.00547869	0.0707258	0.938255	-0.0258292	0.0757729	0.733196	0	0	-0.0837087	0.109846
chr21:9650059:C:A	A	0	0	0.0125311	0.0154659	0.417802	0.008537	0.016567	0.606342	0	0	-0.0164291	0.0240216
chr21:9650277:A:C	C	0	0	0.0140692	0.0153879	0.360558	0.00991744	0.0164844	0.547424	0	0	-0.0170776	0.0239005
chr21:9650474:C:T	T	0	0	0.0119918	0.0122153	0.326246	0.0200274	0.013133	0.127267	0	0	0.0330533	0.0189682
chr21:9650696:G:T	T	0	0	-0.0980823	0.0892862	0.271979	-0.140211	0.0957929	0.143279	0	0	-0.173289	0.138668
chr21:9650713:T:A	A	0	0	-0.00911266	0.0189873	0.631274	-0.00950288	0.0203254	0.640116	0	0	-0.00160509	0.0294917
chr21:9651123:G:A	A	0	0	0.00979951	0.0158121	0.535424	0.00977273	0.0169264	0.563692	0	0	-0.000110141	0.0245602
chr21:9651210:G:A	A	0	0	-0.0039505	0.0236938	0.867581	0.0117468	0.0254753	0.644722	0	0	0.0645685	0.0367903
chr21:9651244:T:G	G	0	0	0.00187452	0.0123694	0.879546	0.01198	0.0133297	0.36879	0	0	0.0415672	0.0192034
chr21:9651602:G:A	A	0	0	0.0177458	0.0168528	0.292346	0.0268061	0.0180929	0.138452	0	0	0.0372681	0.0261721
chr21:9651644:T:C	C	0	0	0.00807682	0.0111609	0.469268	0.00792076	0.0119475	0.507353	0	0	-0.000641947	0.0173358
chr21:9651682:A:G	G	0	0	-0.0196878	0.0127674	0.123065	-0.0276824	0.0137211	0.0436439	0	0	-0.0328843	0.0198274
chr21:9651846:G:A	A	0	0	0.0311415	0.0242964	0.199936	0.00555839	0.0262975	0.832602	0	0	-0.105232	0.0377113
chr21:9652198:G:A	A	0	0	0.00837621	0.0195824	0.668839	0.0230498	0.0210805	0.27421	0	0	0.0603576	0.030404
chr21:9652201:C:T	T	0	0	0.0125256	0.0105711	0.236061	0.0194656	0.0113651	0.0867595	0	0	0.0285465	0.0164155
chr21:9652227:C:T	T	0	0	0.00958335	0.0110923	0.387608	-0.00413154	0.0120554	0.731814	0	0	-0.056414	0.0172109
chr21:9652479:A:G	G	0	0	-0.0157887	0.0116734	0.176204	-0.0262635	0.012597	0.0370787	0	0	-0.0430865	0.0181227
chr21:9652750:A:G	G	0	0	0.00353249	0.0107198	0.741756	0.00912233	0.0115066	0.427899	0	0	0.0229929	0.016647
chr21:9652901:G:A	A	0	0	-0.000768772	0.0129909	0.952811	-0.010631	0.0139868	0.447211	0	0	-0.0405666	0.0201695
chr21:9652973:T:C	C	0	0	0.0129998	0.0192238	0.498892	0.0308668	0.0207567	0.136995	0	0	0.073493	0.0298413
chr21:9653948:G:A	A	0	0	-0.165967	0.125689	0.186682	-0.182169	0.13457	0.17583	0	0	-0.0666426	0.195237
chr21:9653981:A:G	G	0	0	0.00769327	0.016847	0.647919	0.00317713	0.0180473	0.860258	0	0	-0.0185764	0.026166
chr21:9654273:G:A	A	0	0	0.0528846	0.0327159	0.105991	0.051104	0.035023	0.144523	0	0	-0.00732436	0.0508215
chr21:9654291:C:A	A	0	0	0.00796303	0.0111104	0.473548	-0.00464748	0.0120466	0.699652	0	0	-0.0518713	0.0172417
chr21:9654969:A:T	T	0	0	-0.0210732	0.0138567	0.128311	-0.0293268	0.0148863	0.048832	0	0	-0.0339498	0.0215196
chr21:9655065:A:G	G	0	0	-0.000753584	0.0110824	0.945787	0.00229256	0.0118724	0.846881	0	0	0.0125298	0.0172124
chr21:9655470:C:T	T	0	0	-0.0302421	0.0426073	0.477836	-0.0553487	0.0457691	0.226546	0	0	-0.103272	0.066164
chr21:9655572:C:T	T	0	0	-0.0282172	0.017531	0.107494	-0.0423082	0.0188884	0.0250967	0	0	-0.0579612	0.0272206
chr21:9655753:T:G	G	0	0	-0.0110114	0.0163217	0.4999	0.000811114	0.017564	0.963166	0	0	0.04863	0.0253424
chr21:9655832:C:T	T	0	0	0.0250495	0.0192751	0.193746	0.0410381	0.020776	0.0482388	0	0	0.0657664	0.0299265
chr21:9655857:C:G	G	0	0	0.00467875	0.0107123	0.662282	0.0103963	0.0115	0.365983	0	0	0.0235182	0.0166353
chr21:9655877:G:A	A	0	0	0.0181614	0.0190469	0.340332	0.0349109	0.0205474	0.0893108	0	0	0.0688962	0.0295693
chr21:9655935:C:A	A	0	0	0.00416087	0.0166891	0.803116	0.000405283	0.0178743	0.98191	0	0	-0.015448	0.025921
chr21:9656051:A:T	T	0	0	0.0164265	0.0189632	0.386364	0.0347375	0.0204893	0.0899995	0	0	0.0753194	0.0294358
chr21:9656866:C:T	T	0	0	-0.0122369	0.0152117	0.421143	-0.0259	0.0164154	0.114615	0	0	-0.0562011	0.0236144
chr21:9657263:G:A	A	0	0	-0.16479	0.193102	0.393447	-0.138717	0.206749	0.502257	0	0	0.107249	0.299937
chr21:9657304:T:A	A	0	0	0.0780385	0.0957349	0.414985	0.0893713	0.102496	0.383237	0	0	0.0466155	0.148701
chr21:9657992:G:A	A	0	0	-0.0100827	0.0112858	0.371645	-0.0130662	0.0120897	0.279797	0	0	-0.0122722	0.0175291
chr21:9658244:A:G	G	0	0	-0.0115227	0.0113285	0.309086	-0.012984	0.0121289	0.284395	0	0	-0.00601085	0.0175964
chr21:9658245:T:C	C	0	0	-0.0142369	0.0155447	0.359736	-0.0170837	0.0166458	0.304748	0	0	-0.0117099	0.0241448
chr21:9658353:G:T	T	0	0	-0.00443446	0.0191732	0.817094	-0.00247775	0.0205265	0.903921	0	0	0.0080486	0.02978
chr21:9658418:A:G	G	0	0	-0.0484512	0.0186921	0.00954008	-0.0622373	0.0201194	0.00197885	0	0	-0.0567067	0.0290316
chr21:9658421:T:G	G	0	0	0.00719333	0.0106741	0.500372	0.0163861	0.0115113	0.154599	0	0	0.0378128	0.0165709
chr21:9658517:A:C	C	0	0	0.00705527	0.0253242	0.780553	0.00820665	0.0271093	0.7621	0	0	0.00473603	0.039334
chr21:9658578:G:A	A	0	0	0.0107734	0.0133649	0.420187	0.0127399	0.0143099	0.37331	0	0	0.00808905	0.0207589
chr21:9659045:A:G	G	0	0	-0.0174846	0.0153441	0.254495	-0.0210857	0.0164346	0.199491	0	0	-0.0148124	0.0238333
chr21:9659191:G:A	A	0	0	0.00395378	0.0111012	0.721722	0.00865636	0.0119049	0.467151	0	0	0.0193433	0.0172405
chr21:9660174:C:T	T	0	0	0.0262159	0.0201997	0.194344	0.0397997	0.0217216	0.0669125	0	0	0.0558746	0.0313673
chr21:9660376:G:C	C	0	0	-0.0191021	0.0138647	0.16828	-0.0147405	0.0148567	0.321111	0	0	0.0179408	0.0215354
chr21:9660577:C:T	T	0	0	-0.00876358	0.010734	0.414253	-0.0170583	0.0115593	0.140021	0	0	-0.0341189	0.0166659
chr21:9660590:G:A	A	0	0	-0.0118724	0.0152139	0.435176	-0.0137432	0.0162886	0.39882	0	0	-0.00769503	0.023631
chr21:9662380:G:A	A	0	0	-0.135424	0.121569	0.265293	-0.233465	0.130986	0.0746903	0	0	-0.403274	0.188748
chr21:9663358:T:G	G	0	0	-0.0281112	0.0173235	0.104649	-0.0275517	0.0185448	0.137362	0	0	0.00230136	0.0269106
chr21:9663376:G:A	A	0	0	0.0205422	0.0199016	0.301984	0.0299007	0.0213516	0.161395	0	0	0.0384945	0.0309084
chr21:9663386:G:C	C	0	0	-0.0173097	0.0144768	0.231819	-0.0220567	0.0155139	0.155102	0	0	-0.019526	0.0224856
chr21:9663556:C:T	T	0	0	0.00432785	0.0167557	0.796182	0.00206606	0.0179398	0.908313	0	0	-0.0093035	0.0260249
chr21:9663577:C:T	T	0	0	0.00801168	0.0108289	0.459396	0.00219776	0.0116256	0.850058	0	0	-0.0239146	0.0168166
chr21:9663704:T:C	C	0	0	-0.018239	0.0147449	0.216098	-0.0272207	0.015843	0.0857678	0	0	-0.0369448	0.0228978
chr21:9663721:C:T	T	0	0	0.00592571	0.016867	0.725348	0.0012666	0.0180695	0.944117	0	0	-0.0191645	0.0261969
chr21:9663793:C:T	T	0	0	-0.0215333	0.0106946	0.0440648	-0.0247048	0.0114587	0.0310844	0	0	-0.0130453	0.0166133
chr21:9663897:A:G	G	0	0	-0.0104509	0.0106335	0.325692	-0.00158946	0.0114622	0.889711	0	0	0.0364501	0.0165088
chr21:9664056:C:T	T	0	0	-0.0734424	0.0809424	0.364226	-0.0347862	0.0868455	0.688749	0	0	0.159006	0.125706
chr21:9664082:C:T	T	0	0	0.0682144	0.0325865	0.0363194	0.046902	0.0350337	0.180646	0	0	-0.087665	0.0506098
chr21:9664097:G:A	A	0	0	0.0046961	0.0167825	0.779615	0.00145671	0.0179719	0.935398	0	0	-0.0133247	0.0260662
chr21:9664264:C:T	T	0	0	0.0109893	0.012447	0.377297	-0.000606999	0.0134401	0.963977	0	0	-0.0476995	0.0193219
chr21:9664319:G:T	T	0	0	-0.000784184	0.0127835	0.951086	-0.0138362	0.0138272	0.316995	0	0	-0.0536874	0.019841
chr21:9664356:G:A	A	0	0	-0.192313	0.155478	0.216119	-0.214248	0.166469	0.198091	0	0	-0.0902247	0.241507
chr21:9664360:C:T	T	0	0	-0.00508475	0.010081	0.613988	0.00128871	0.0108347	0.905321	0	0	0.0262162	0.0156537
chr21:9664554:G:A	A	0	0	-0.0175006	0.0145257	0.22828	-0.0198846	0.0155537	0.201091	0	0	-0.00980619	0.0225628
chr21:9666371:C:T	T	0	0	0.0222779	0.0116853	0.0565867	0.00500672	0.0127812	0.69526	0	0	-0.0710422	0.0181252
chr21:9666437:C:T	T	0	0	0.0558307	0.0183301	0.00232025	0.0737446	0.0198107	0.000197289	0	0	0.0736861	0.0284647
chr21:9666881:G:A	A	0	0	-0.0376081	0.0161589	0.0199444	-0.0560241	0.0175229	0.00138772	0	0	-0.0757514	0.0250822
chr21:9666882:T:G	G	0	0	-0.0480731	0.0179555	0.00742078	-0.0608148	0.0193189	0.00164421	0	0	-0.052411	0.027889
chr21:9666897:T:C	C	0	0	0.00816264	0.0138677	0.556124	-0.00400959	0.0149597	0.788679	0	0	-0.0500685	0.0215283
chr21:9667198:C:T	T	0	0	-0.00864015	0.00986675	0.381202	-0.00222679	0.0106069	0.833716	0	0	0.0263803	0.0153212
chr21:9667405:A:G	G	0	0	0.0139372	0.0107239	0.193725	0.00383516	0.0115818	0.740541	0	0	-0.0415531	0.0166475
chr21:9667631:G:A	A	0	0	-0.0150158	0.0108822	0.167633	-0.00403098	0.0117681	0.731949	0	0	0.0451843	0.016892
chr21:9667734:G:A	A	0	0	-0.0038392	0.0166343	0.81747	-0.00728732	0.0178142	0.682486	0	0	-0.0141833	0.025836
chr21:9668602:A:C	C	0	0	0.0257409	0.0119792	0.0316503	0.0254118	0.0128238	0.0475231	0	0	-0.0013536	0.0186106
chr21:9668615:C:T	T	0	0	0.0487862	0.033393	0.144023	0.032412	0.0358331	0.365716	0	0	-0.0673527	0.0518633
chr21:9669884:T:A	A	0	0	0.00531194	0.0122237	0.663881	-0.0043417	0.013167	0.741596	0	0	-0.0397087	0.0189779
chr21:9671912:T:C	C	0	0	0.0099136	0.0179999	0.581799	0.00209995	0.0193049	0.913379	0	0	-0.0321402	0.0279545
chr21:9671981:T:A	A	0	0	0.0286686	0.0195673	0.142886	0.040572	0.0210244	0.0536366	0	0	0.0489626	0.0303876
chr21:9671992:C:A	A	0	0	0.02866	0.0196485	0.144665	0.0387924	0.0210896	0.0658552	0	0	0.0416781	0.0305159
chr21:9672082:G:A	A	0	0	0.0378686	0.0199818	0.0580719	0.0426913	0.0214029	0.0460813	0	0	0.0198375	0.0310405
chr21:9672434:A:G	G	0	0	-0.0189785	0.00956321	0.0471965	-0.0182146	0.010238	0.0752222	0	0	0.00314232	0.0148566
chr21:9672438:T:G	G	0	0	-0.00561679	0.00993932	0.572	0.0024047	0.0107093	0.822335	0	0	0.0329951	0.0154311
chr21:9672471:C:T	T	0	0	-0.0208229	0.0142244	0.143225	-0.0278331	0.0152642	0.0682386	0	0	-0.0288355	0.0220923
chr21:9672898:C:G	G	0	0	0.0417373	0.0206792	0.0435577	0.0411914	0.0221372	0.0627818	0	0	-0.00224554	0.0321258
chr21:9673681:T:G	G	0	0	0.024139	0.0184184	0.189996	0.031089	0.0197448	0.115362	0	0	0.0285876	0.0286074
chr21:9673783:G:A	A	0	0	0.0211758	0.0249936	0.396856	0.0329761	0.026815	0.218785	0	0	0.0485386	0.0388158
chr21:9674535:C:T	T	0	0	-0.0250585	0.0346769	0.469908	-0.0169273	0.0371412	0.648566	0	0	0.0334463	0.0538601
chr21:9674645:A:C	C	0	0	0.028606	0.0353219	0.418017	0.0127383	0.0378879	0.736713	0	0	-0.0652694	0.0548565
chr21:9675117:G:A	A	0	0	0.0205986	0.01913	0.281583	0.0236077	0.0204833	0.249101	0	0	0.0123776	0.0297142
chr21:9675521:G:T	T	0	0	-0.0137909	0.0458468	0.763564	-0.022973	0.0490974	0.639852	0	0	-0.0377689	0.0712084
chr21:9676116:C:T	T	0	0	0.0172329	0.0107908	0.110266	0.0146579	0.011558	0.204725	0	0	-0.0105917	0.0167619
chr21:9676207:A:G	G	0	0	0.00108367	0.0102694	0.91596	0.00362834	0.0109999	0.741511	0	0	0.0104671	0.0159499
chr21:9676255:G:A	A	0	0	0.0170847	0.0183557	0.351979	0.027097	0.0197081	0.169157	0	0	0.041184	0.0285057
chr21:9676488:G:A	A	0	0	0.11144	0.075401	0.139417	0.0617502	0.0810677	0.446232	0	0	-0.204391	0.117091
chr21:9676494:A:G	G	0	0	-0.103899	0.0927351	0.26255	-0.0617393	0.0994772	0.534838	0	0	0.173417	0.144026
chr21:9676516:C:A	A	0	0	-0.0131848	0.03877	0.733798	-0.00695215	0.0415129	0.867001	0	0	0.025637	0.0602175
chr21:9676517:G:A	A	0	0	-0.0652412	0.0466178	0.161666	-0.101055	0.0501992	0.0441052	0	0	-0.147316	0.0723846
chr21:9676540:T:G	G	0	0	0.135966	0.319982	0.670897	0.325469	0.343739	0.343716	0	0	0.779488	0.496884
chr21:9676993:C:T	T	0	0	0.0104955	0.0186941	0.574502	0.0190666	0.0200538	0.341721	0	0	0.0352557	0.0290322
chr21:9677484:A:G	G	0	0	-0.0201593	0.0314389	0.521379	-0.015796	0.033661	0.638878	0	0	0.0179476	0.0488318
chr21:9678394:G:C	C	0	0	0.00444563	0.00971807	0.64734	0.0109739	0.0104501	0.293661	0	0	0.0268528	0.0150896
chr21:9678629:C:T	T	0	0	0.0174765	0.0173978	0.315126	0.025169	0.0186605	0.177407	0	0	0.0316418	0.0270202
chr21:9680834:G:T	T	0	0	-0.0337265	0.0128727	0.00879292	-0.0270477	0.0138177	0.050293	0	0	0.0274722	0.0199972
chr21:9680899:C:T	T	0	0	-0.00202657	0.155426	0.989597	-0.0410902	0.166484	0.805054	0	0	-0.160682	0.241399
chr21:9683381:T:G	G	0	0	0.073762	0.0816985	0.366602	0.0776422	0.0874581	0.374668	0	0	0.0159605	0.1269
chr21:9683512:C:G	G	0	0	0.0100127	0.0185929	0.590216	0.0190718	0.0199507	0.339098	0	0	0.0372633	0.0288744
chr21:9684222:A:G	G	0	0	-0.00486419	0.0126179	0.699868	-0.0137696	0.0135747	0.310409	0	0	-0.0366311	0.0195917
chr21:9687003:C:A	A	0	0	0.0151612	0.0187452	0.418628	0.0251894	0.020124	0.210675	0	0	0.0412494	0.0291104
chr21:9690978:C:G	G	0	0	0.014619	0.0183711	0.426171	0.0233588	0.0197105	0.23598	0	0	0.0359499	0.0285307
chr21:9691207:A:G	G	0	0	0.0169491	0.0183811	0.35648	0.0269393	0.0197349	0.172235	0	0	0.0410932	0.0285451
chr21:9691208:C:A	A	0	0	-0.0890439	0.10893	0.413676	-0.106742	0.116638	0.360111	0	0	-0.0727963	0.169195
chr21:9694312:T:C	C	0	0	-0.00572312	0.0451301	0.899088	-0.00124503	0.0483152	0.979442	0	0	0.0184199	0.0700964
chr21:9694657:G:A	A	0	0	0.0137141	0.0185104	0.458762	0.0244277	0.0198816	0.219199	0	0	0.0440688	0.0287448
chr21:9695351:T:A	A	0	0	-0.00659072	0.0103747	0.525253	-0.00251289	0.0111231	0.821266	0	0	0.0167735	0.0161128
chr21:9695847:C:T	T	0	0	0.0064227	0.0173678	0.711528	0.00357535	0.0185967	0.847541	0	0	-0.0117121	0.0269756
chr21:9695862:C:A	A	0	0	0.0361257	0.0255138	0.156797	0.0187346	0.0274395	0.494758	0	0	-0.0715354	0.0396195
chr21:9695968:G:A	A	0	0	0.00429014	0.0105686	0.684792	0.00011696	0.0113311	0.991764	0	0	-0.0171657	0.0164136
chr21:9695999:C:G	G	0	0	0.00711523	0.0110642	0.520168	0.00135079	0.0118762	0.909445	0	0	-0.0237111	0.0171822
chr21:9696036:G:A	A	0	0	0.0084603	0.0128864	0.511484	0.00786374	0.0137948	0.568644	0	0	-0.00245385	0.0200157
chr21:9696043:C:G	G	0	0	0.0135032	0.0136912	0.324001	0.0111376	0.0146605	0.447432	0	0	-0.00973045	0.0212659
chr21:9696046:C:T	T	0	0	-0.00138987	0.0125133	0.91156	-0.0120393	0.0134924	0.372232	0	0	-0.0438046	0.019426
chr21:9696097:A:C	C	0	0	0.0234022	0.0147627	0.112915	0.021932	0.0158048	0.165236	0	0	-0.00604756	0.0229324
chr21:9696456:T:A	A	0	0	-0.0338551	0.0250012	0.175692	-0.0357216	0.0267648	0.181991	0	0	-0.00767771	0.0388357
chr21:9696879:A:G	G	0	0	0.00416052	0.0110517	0.706575	-0.000593648	0.0118525	0.960054	0	0	-0.0195555	0.0171636
chr21:9696969:C:T	T	0	0	0.0302955	0.021266	0.154273	0.0287418	0.0227661	0.206775	0	0	-0.00639077	0.0330339
chr21:9698115:G:A	A	0	0	0.0154359	0.0217312	0.477512	0.00761682	0.0232929	0.743667	0	0	-0.0321625	0.033751
chr21:9698373:A:T	T	0	0	0.0165035	0.0100553	0.100741	0.00845415	0.0108333	0.435163	0	0	-0.0331097	0.0156131
chr21:9698645:T:G	G	0	0	0.082634	0.0366334	0.0240894	0.077744	0.0392232	0.0474692	0	0	-0.0201144	0.0569134
chr21:9699022:G:A	A	0	0	0.0360039	0.0377465	0.340168	0.0607427	0.040581	0.134439	0	0	0.101759	0.0586135
chr21:9699050:T:C	C	0	0	0.0111111	0.0105331	0.291483	0.00953937	0.011278	0.397641	0	0	-0.00646506	0.0163608
chr21:9699754:T:C	C	0	0	-0.180255	0.07154	0.0117475	-0.203072	0.0766629	0.00807542	0	0	-0.0938554	0.111145
chr21:9700930:G:A	A	0	0	-0.059749	0.11923	0.616284	-0.0353416	0.127686	0.781945	0	0	0.100396	0.185188
chr21:9701210:C:T	T	0	0	0.0403044	0.0195064	0.0388083	0.0391682	0.0208823	0.0607012	0	0	-0.00467368	0.030304
chr21:9701503:G:A	A	0	0	0.0223241	0.0497521	0.653643	-0.00231039	0.0533894	0.965483	0	0	-0.10133	0.0772633
chr21:9701714:C:A	A	0	0	0.0339417	0.0187958	0.0709476	0.0341604	0.0201208	0.0895519	0	0	0.000899448	0.0291987
chr21:9701720:A:G	G	0	0	0.00988072	0.0117279	0.39951	-0.00211705	0.012686	0.867463	0	0	-0.0493509	0.0182032
chr21:9702199:C:T	T	0	0	-2.26149e-05	0.0127265	0.998582	-0.0118214	0.0137407	0.389612	0	0	-0.0485324	0.019755
chr21:9702368:T:C	C	0	0	0.0778616	0.0427959	0.0688549	0.104629	0.0459927	0.0229118	0	0	0.110103	0.066464
chr21:9704339:T:G	G	0	0	-0.00495682	0.0248712	0.842028	-0.000242012	0.0266335	0.99275	0	0	0.0193936	0.0386294
chr21:9704608:C:A	A	0	0	0.0248473	0.0131637	0.0590848	0.0222576	0.0140971	0.114366	0	0	-0.0106524	0.0204492
chr21:9704839:A:G	G	0	0	0.0120934	0.00993177	0.223358	0.00766906	0.010653	0.471587	0	0	-0.0181988	0.0154252
chr21:9704899:G:C	C	0	0	0.0110843	0.0101014	0.272509	0.000328948	0.010936	0.976004	0	0	-0.0442404	0.0156781
chr21:9705017:G:A	A	0	0	0.011528	0.0120028	0.336833	-0.00157958	0.013002	0.903305	0	0	-0.0539159	0.0186282
chr21:9705102:G:A	A	0	0	-0.0181242	0.0134152	0.176689	-0.0136123	0.0143771	0.343737	0	0	0.0185589	0.020837
chr21:9705203:C:T	T	0	0	0.0104062	0.0212075	0.623649	0.00277167	0.0227316	0.902954	0	0	-0.0314034	0.0329372
chr21:9705254:C:G	G	0	0	-0.0177755	0.369414	0.961622	-0.0162544	0.395446	0.967213	0	0	0.00625663	0.573781
chr21:9705274:A:G	G	0	0	0.0190471	0.0124332	0.125534	0.00644546	0.0134465	0.631695	0	0	-0.0518348	0.0192997
chr21:9705294:G:A	A	0	0	0.0038354	0.0096786	0.691901	-0.00212275	0.0104001	0.838268	0	0	-0.0245079	0.0150291
chr21:9705298:C:G	G	0	0	-0.0135616	0.0366867	0.711636	-0.0300853	0.0393521	0.44456	0	0	-0.0679677	0.0569746
chr21:9705310:G:C	C	0	0	-0.140613	0.226591	0.53489	-0.316164	0.24402	0.195098	0	0	-0.7221	0.351803
chr21:9705330:G:A	A	0	0	0.0161592	0.0120396	0.179541	0.0062033	0.0129766	0.632623	0	0	-0.040952	0.0186928
chr21:9705442:G:C	C	0	0	0.0231205	0.0188109	0.219034	0.0172589	0.0201564	0.391859	0	0	-0.0241107	0.0292176
chr21:9705706:C:G	G	0	0	0.139253	0.046522	0.00276004	0.11652	0.0499228	0.0195957	0	0	-0.0935094	0.0722791
chr21:9705739:G:C	C	0	0	-0.0295264	0.0908438	0.745163	-0.0188536	0.0972591	0.846294	0	0	0.043901	0.1411
chr21:9705972:G:C	C	0	0	-0.209866	0.0959838	0.028781	-0.150479	0.103146	0.144593	0	0	0.244277	0.149079
chr21:9706082:T:C	C	0	0	-0.0370717	0.0405303	0.360367	-0.0529946	0.043454	0.222634	0	0	-0.0654962	0.0629482
chr21:9706086:A:G	G	0	0	-0.00639038	0.0385367	0.868294	-0.0261152	0.041361	0.527781	0	0	-0.0811348	0.0598449
chr21:9707123:T:C	C	0	0	-0.0118038	0.023943	0.622016	-0.00889978	0.0256341	0.728452	0	0	0.0119452	0.0371887
chr21:9707516:G:A	A	0	0	-0.0347026	0.0391264	0.375114	-0.0342279	0.0418839	0.413809	0	0	0.00195271	0.0607742
chr21:9707570:A:G	G	0	0	0.0247665	0.0276834	0.370983	-0.00138622	0.0298994	0.963021	0	0	-0.107575	0.0429731
chr21:9708342:A:T	T	0	0	0.00123623	0.0155551	0.936655	0.000261907	0.0166519	0.987451	0	0	-0.00400772	0.0241604
chr21:9708413:G:C	C	0	0	0.101181	0.0492627	0.0399847	0.100382	0.0527358	0.056977	0	0	-0.00328719	0.0765318
chr21:9708449:C:T	T	0	0	0.0167678	0.0123627	0.174997	0.00697539	0.0133174	0.600431	0	0	-0.0402795	0.0191953
chr21:9708450:A:C	C	0	0	-0.0761336	0.136793	0.577828	-0.120388	0.146587	0.411492	0	0	-0.182032	0.212457
chr21:9709160:T:G	G	0	0	0.0411582	0.0293426	0.160713	0.0321509	0.0314405	0.306499	0	0	-0.03705	0.0455769
chr21:9709186:G:A	A	0	0	-0.0111163	0.012912	0.389278	-0.0221514	0.0139232	0.111617	0	0	-0.0453912	0.0200457
chr21:9709559:G:A	A	0	0	-0.00599951	0.0119848	0.616657	-0.0126641	0.0128693	0.325087	0	0	-0.0274137	0.0186112
chr21:9709825:G:T	T	0	0	-0.00149564	0.0113325	0.895002	-0.00475307	0.0121412	0.69544	0	0	-0.0133989	0.0176008
chr21:9709900:T:G	G	0	0	0.0285253	0.0127575	0.0253542	0.0244672	0.0136709	0.0734968	0	0	-0.0166924	0.0198188
chr21:9709902:G:T	T	0	0	-0.0270499	0.0178856	0.130436	-0.0229521	0.0191564	0.230862	0	0	0.0168558	0.0277824
chr21:9709904:G:T	T	0	0	-0.00911347	0.0141428	0.519323	-0.0105965	0.0151411	0.484024	0	0	-0.00610006	0.0219671
chr21:9709906:G:T	T	0	0	-0.03801	0.0296532	0.199907	-0.0243845	0.0318106	0.443347	0	0	0.0560463	0.0460549
chr21:9709983:G:A	A	0	0	-0.00889741	0.00911155	0.328818	-0.00777673	0.00975517	0.425341	0	0	0.00460974	0.0141527
chr21:9710738:A:T	T	0	0	0.00225224	0.0167927	0.893308	-0.00383979	0.0179999	0.831075	0	0	-0.0250586	0.0260803
chr21:9710745:A:C	C	0	0	0.00576716	0.0297284	0.84618	-0.0139205	0.0319635	0.663191	0	0	-0.080982	0.0461605
chr21:9711031:G:C	C	0	0	0.0197651	0.0165019	0.231016	0.0016325	0.0178784	0.927245	0	0	-0.0745855	0.0256112
chr21:9711147:C:A	A	0	0	0.00559725	0.0149391	0.707905	-0.00388444	0.0160566	0.808841	0	0	-0.0390014	0.0231973
chr21:9711231:T:C	T	0	0	0.00308373	0.00918973	0.737201	0.0011294	0.00984181	0.908639	0	0	-0.00803883	0.0142733
chr21:9711809:C:G	G	0	0	-0.000441642	0.0191469	0.981598	-0.0237557	0.0207998	0.253408	0	0	-0.0958986	0.0297083
chr21:9712640:C:T	T	0	0	0.0642335	0.0675972	0.341991	0.0668827	0.0723623	0.355343	0	0	0.010897	0.104998
chr21:9713000:A:T	T	0	0	-9.95127e-05	0.0101818	0.992202	0.00778083	0.0109648	0.477942	0	0	0.0324145	0.0158079
chr21:9715097:G:A	A	0	0	0.00510868	0.0227036	0.821967	0.00930333	0.0243119	0.701967	0	0	0.017254	0.0352629
chr21:9715585:T:C	C	0	0	0.0109547	0.0102075	0.283181	0.00171369	0.0110167	0.876384	0	0	-0.0380114	0.0158462
chr21:9715603:C:G	G	0	0	-0.0432356	0.0436745	0.322198	-0.0361885	0.0467648	0.439025	0	0	0.0289873	0.0678381
chr21:9717206:A:G	G	0	0	0.0454491	0.0580454	0.433632	0.0968366	0.0626244	0.12203	0	0	0.211374	0.0901102
chr21:9717262:C:T	T	0	0	-0.0296636	0.0346056	0.391339	0.00581075	0.0374342	0.876643	0	0	0.145918	0.0537123
chr21:9718001:C:T	T	0	0	0.0660404	0.0275047	0.0163477	0.0485474	0.0295637	0.100563	0	0	-0.0719546	0.0427209
chr21:9718627:G:A	A	0	0	0.0808441	0.0515713	0.11697	0.0782115	0.0552078	0.156578	0	0	-0.0108287	0.0801112
chr21:9718789:C:T	T	0	0	0.0349768	0.0327217	0.285107	0.0413042	0.035041	0.238502	0	0	0.0260268	0.0508255
chr21:9718840:T:G	G	0	0	0.0189484	0.0189861	0.318272	0.0171031	0.0203261	0.400105	0	0	-0.00759052	0.0294908
chr21:9719056:A:G	G	0	0	0.0317114	0.0120011	0.0082327	0.0346732	0.0128553	0.00699249	0	0	0.012183	0.0186461
chr21:9719089:C:T	T	0	0	0.0295133	0.0188738	0.117884	0.0301583	0.0202044	0.135526	0	0	0.00265313	0.0293187
chr21:9719169:C:T	T	0	0	0.0215265	0.0109402	0.0491082	0.0204896	0.0117125	0.0802252	0	0	-0.00426506	0.0169957
chr21:9719215:A:G	G	0	0	-0.00337514	0.0482271	0.944206	-0.0188817	0.0516793	0.714841	0	0	-0.0637837	0.0749018
chr21:9719288:C:G	G	0	0	-0.000577043	0.0128066	0.964061	-0.00531976	0.013728	0.698377	0	0	-0.0195084	0.0198895
chr21:9719293:G:A	A	0	0	0.0243437	0.0361873	0.501129	0.0203059	0.0387424	0.60019	0	0	-0.0166088	0.0562075
chr21:9719462:C:T	T	0	0	-0.0259808	0.0127123	0.040978	-0.0312335	0.0136319	0.0219508	0	0	-0.0216063	0.0197467
chr21:9719498:C:T	T	0	0	0.00629972	0.0359858	0.861031	-0.0482146	0.0394016	0.221076	0	0	-0.224236	0.0558036
chr21:9719555:A:G	G	0	0	0.0245885	0.0184744	0.183206	0.0240648	0.0197767	0.223669	0	0	-0.00215411	0.0286973
chr21:9719645:C:G	G	0	0	0.280207	0.155608	0.0717465	0.290027	0.166584	0.0816789	0	0	0.0403918	0.241732
chr21:9719651:C:T	T	0	0	0.280207	0.155608	0.0717465	0.290027	0.166584	0.0816789	0	0	0.0403918	0.241732
chr21:9719656:C:T	T	0	0	0.0373176	0.056579	0.509532	0.042712	0.0605718	0.480719	0	0	0.022189	0.0878808
chr21:9719657:G:A	G	0	0	-0.000336354	0.00925694	0.971015	-0.0034343	0.00992043	0.729204	0	0	-0.0127429	0.0143769
chr21:9719686:C:T	T	0	0	0.00114845	0.0615388	0.985111	0.0090506	0.0658863	0.890741	0	0	0.0325042	0.095582
chr21:9719706:G:A	A	0	0	0.387648	0.185071	0.0362074	0.544663	0.199549	0.00634354	0	0	0.645855	0.287373
chr21:9719714:C:G	G	0	0	0.0907167	0.0842218	0.281428	0.102746	0.0901761	0.254538	0	0	0.0494813	0.130821
chr21:9719715:G:A	A	0	0	0.0772029	0.0575092	0.179452	0.0981625	0.0616448	0.111297	0	0	0.086214	0.089324
chr21:9719891:C:T	T	0	0	-0.0429114	0.193273	0.824295	-0.116218	0.207192	0.574854	0	0	-0.301534	0.300165
chr21:9720160:A:G	G	0	0	0.0074541	0.0115731	0.519518	0.0061964	0.0123902	0.617	0	0	-0.00517333	0.0179758
chr21:9720395:T:A	A	0	0	0.0167441	0.0221543	0.449772	0.0199801	0.0237207	0.399617	0	0	0.0133106	0.0344109
chr21:9720477:T:C	C	0	0	0.00109386	0.0194414	0.955131	0.000460251	0.0208116	0.982356	0	0	-0.00260625	0.0301967
chr21:9720571:T:C	C	0	0	-0.00143262	0.0127894	0.910811	-0.000816852	0.013691	0.952424	0	0	0.00253286	0.0198647
chr21:9720582:C:T	T	0	0	0.0234767	0.0111302	0.0349205	0.0233819	0.0119149	0.0497144	0	0	-0.000389828	0.0172915
chr21:9720657:G:A	A	0	0	-0.0105907	0.0417239	0.799628	-0.0276808	0.0447395	0.536107	0	0	-0.0702974	0.0647989
chr21:9720774:A:T	T	0	0	0.0240234	0.0110805	0.0301527	0.0204625	0.011874	0.0848341	0	0	-0.0146472	0.0172132
chr21:9720912:G:A	A	0	0	-0.00904623	0.0178946	0.613188	0.00146088	0.019222	0.939419	0	0	0.0432193	0.0277878
chr21:9721182:A:T	T	0	0	-0.0537197	0.0528165	0.309106	-0.0600916	0.0565471	0.287926	0	0	-0.0262099	0.0820389
chr21:9721416:T:A	A	0	0	0.0125958	0.0184599	0.495028	0.0114879	0.0197615	0.56102	0	0	-0.00455707	0.0286728
chr21:9721499:T:C	C	0	0	-0.0219346	0.0124551	0.0782225	-0.0276298	0.0133611	0.0386468	0	0	-0.0234262	0.0193456
chr21:9721570:C:T	T	0	0	0.0497117	0.0328715	0.130457	0.0610508	0.0352306	0.0831146	0	0	0.0466417	0.0510582
chr21:9721714:C:T	T	0	0	-0.0750411	0.060412	0.214179	-0.0609551	0.0647052	0.346171	0	0	0.0579406	0.0938367
chr21:9721811:G:A	A	0	0	0.00769486	0.0156912	0.623856	0.0114134	0.0168065	0.497068	0	0	0.0152958	0.0243711
chr21:9722590:C:T	T	0	0	0.0186515	0.0293181	0.524661	0.0234294	0.0313926	0.455464	0	0	0.0196533	0.0455374
chr21:9722620:G:A	A	0	0	0.0337074	0.0106092	0.00148712	0.0315776	0.0113622	0.00544937	0	0	-0.00876039	0.0164862
chr21:9722651:A:G	G	0	0	0.0261606	0.0111787	0.0192725	0.0233798	0.0119743	0.0508794	0	0	-0.0114383	0.017367
chr21:9722660:G:A	A	0	0	0.0278909	0.102088	0.784696	-0.00440647	0.109392	0.967869	0	0	-0.13285	0.158555
chr21:9722830:C:T	T	0	0	0.0262598	0.0179825	0.144208	0.017595	0.0192949	0.361822	0	0	-0.0356412	0.0279291
chr21:9723022:C:T	T	0	0	0.0293146	0.0115719	0.0113008	0.0271378	0.0123923	0.0285321	0	0	-0.00895411	0.017979
chr21:9723103:T:C	C	0	0	0.0196456	0.0352881	0.577719	0.0417023	0.0379232	0.271484	0	0	0.0907267	0.0547959
chr21:9723171:G:A	A	0	0	-0.0222479	0.0354927	0.53077	-0.00650949	0.0380691	0.86423	0	0	0.0647374	0.0551213
chr21:9723236:G:A	A	0	0	0.0302946	0.0344173	0.378743	0.0512353	0.0369799	0.165902	0	0	0.0861362	0.0534457
chr21:9723635:A:T	T	0	0	0.0207397	0.035238	0.556156	0.0433704	0.0378776	0.252203	0	0	0.0930877	0.0547174
chr21:9723639:T:A	A	0	0	-0.0454635	0.0326453	0.163725	-0.0189575	0.0351774	0.589947	0	0	0.109028	0.0506866
chr21:9723993:C:A	A	0	0	-0.00251023	0.0121549	0.836385	-0.0077319	0.0130356	0.55309	0	0	-0.0214785	0.0188769
chr21:9724149:G:A	A	0	0	-0.00118188	0.0152116	0.93807	-0.000464832	0.0162839	0.977227	0	0	0.00294946	0.023627
chr21:9724234:C:T	T	0	0	0.0204216	0.0111026	0.0658633	0.0185239	0.0118888	0.119209	0	0	-0.00780596	0.0172474
chr21:9724376:T:A	A	0	0	-0.00447315	0.0120365	0.710167	-0.00844321	0.0128988	0.512743	0	0	-0.0163302	0.018694
chr21:9725289:G:T	T	0	0	-0.0448726	0.0389413	0.249192	-0.025703	0.0417874	0.538495	0	0	0.0788511	0.060478
chr21:9725842:G:A	A	0	0	0.0178702	0.0111586	0.109272	0.0170262	0.0119458	0.154074	0	0	-0.00347163	0.0173338
chr21:9725945:A:T	T	0	0	0.00446343	0.0385958	0.907934	-0.00469483	0.041339	0.90958	0	0	-0.037671	0.0599453
chr21:9725964:T:C	C	0	0	0.0062401	0.0152836	0.683063	0.00847562	0.0163642	0.604502	0	0	0.00919543	0.0237386
chr21:9725970:T:C	C	0	0	0.00886793	0.0363435	0.807228	0.0360726	0.0391234	0.356518	0	0	0.111902	0.0564273
chr21:9726008:T:C	C	0	0	0.0209124	0.0111092	0.0597763	0.0191144	0.0118955	0.108084	0	0	-0.00739576	0.0172577
chr21:9726010:A:G	G	0	0	0.00886793	0.0363435	0.807228	0.0360726	0.0391234	0.356518	0	0	0.111902	0.0564273
chr21:9726019:C:A	A	0	0	-0.0876665	0.0733693	0.232139	-0.104509	0.0785819	0.183539	0	0	-0.0692787	0.113962
chr21:9726072:A:G	G	0	0	0.00886793	0.0363435	0.807228	0.0360726	0.0391234	0.356518	0	0	0.111902	0.0564273
chr21:9726080:G:A	A	0	0	-0.0096898	0.0129166	0.453145	-0.00963606	0.0138269	0.485861	0	0	0.000221061	0.0200629
chr21:9726833:A:G	G	0	0	-0.0110566	0.0181021	0.541338	-0.0174535	0.0194021	0.368352	0	0	-0.0263125	0.0281146
chr21:9726957:G:A	A	0	0	0.000531049	0.0140318	0.96981	0.011082	0.0151059	0.463177	0	0	0.0433998	0.0217857
chr21:9727646:T:A	A	0	0	0.0211457	0.0182021	0.24535	0.0160292	0.0195005	0.411083	0	0	-0.0210461	0.0282722
chr21:9728051:G:A	A	0	0	0.0239993	0.0111285	0.0310398	0.023086	0.0119139	0.0526545	0	0	-0.00375656	0.0172889
chr21:9728113:T:C	C	0	0	-0.00212439	0.0120627	0.860206	-0.00468654	0.0129186	0.716773	0	0	-0.010539	0.0187354
chr21:9728320:T:C	C	0	0	-0.0324622	0.0126062	0.0100212	-0.0392545	0.0135345	0.00372774	0	0	-0.0279389	0.0195827
chr21:9728597:G:A	A	0	0	-0.0157281	0.0259521	0.544486	-0.0220877	0.0277978	0.426856	0	0	-0.026159	0.0403083
chr21:9729362:T:C	C	0	0	0.0168029	0.0111823	0.132934	0.0178393	0.0119715	0.136185	0	0	0.00426318	0.0173704
chr21:9729512:T:A	A	0	0	0.0161662	0.0180207	0.369671	0.0109515	0.019307	0.570558	0	0	-0.0214499	0.0279895
chr21:9729568:C:T	T	0	0	-0.0191008	0.0251193	0.447014	-0.00746551	0.0269475	0.781751	0	0	0.0478599	0.0390109
chr21:9729710:T:C	C	0	0	-0.0831633	0.0480317	0.0833759	-0.0725451	0.0514427	0.158477	0	0	0.0436763	0.0746122
chr21:9729868:T:C	C	0	0	0.015351	0.0180251	0.394411	0.0112524	0.0193054	0.559986	0	0	-0.0168589	0.0279969
chr21:9729999:G:A	A	0	0	0.0165312	0.0176007	0.34761	0.0145748	0.0188435	0.439246	0	0	-0.00804732	0.0273387
chr21:9730147:C:G	G	0	0	-0.00253583	0.0130455	0.845876	-0.000728755	0.0139675	0.958389	0	0	0.00743311	0.0202623
chr21:9730607:C:T	T	0	0	-0.0302844	0.0125194	0.0155633	-0.0368949	0.0134397	0.00604705	0	0	-0.0271912	0.0194472
chr21:9730961:A:G	G	0	0	-0.0459778	0.049765	0.355539	-0.0337273	0.0533047	0.526913	0	0	0.0503906	0.0772959
chr21:9731135:G:A	A	0	0	-0.012017	0.018021	0.504879	-0.0204935	0.0193339	0.289155	0	0	-0.0348667	0.0279868
chr21:9731671:G:C	C	0	0	-0.0296932	0.0125552	0.0180295	-0.035895	0.0134734	0.00771858	0	0	-0.0255102	0.0195031
chr21:9731839:G:A	A	0	0	0.0284867	0.022563	0.206754	0.0284975	0.0241532	0.238054	0	0	4.46244e-05	0.035048
chr21:9731919:C:T	T	0	0	0.000996472	0.0192139	0.958639	-0.00629918	0.0205977	0.759742	0	0	-0.0300095	0.0298403
chr21:9732461:C:T	T	0	0	0.0161056	0.0179227	0.368858	0.0112341	0.0192001	0.558477	0	0	-0.0200383	0.0278376
chr21:9733553:G:A	A	0	0	0.0132265	0.0111298	0.234681	0.0148661	0.0119168	0.212218	0	0	0.0067443	0.0172879
chr21:9733637:C:T	T	0	0	0.00198602	0.0106883	0.852592	0.00458209	0.0114483	0.688978	0	0	0.0106785	0.0166006
chr21:9733872:C:T	T	0	0	0.468285	0.639923	0.464301	0.413621	0.685071	0.546001	0	0	-0.224852	0.993961
chr21:9734088:G:A	A	0	0	0.0127344	0.0111299	0.252557	0.0122596	0.0119145	0.303499	0	0	-0.00195314	0.0172882
chr21:9734152:G:T	T	0	0	0.0161056	0.0179227	0.368858	0.0112341	0.0192001	0.558477	0	0	-0.0200383	0.0278376
chr21:9734216:C:T	T	0	0	0.0179966	0.0361306	0.618415	0.0439799	0.0388776	0.257954	0	0	0.106878	0.0560989
chr21:9734436:C:T	T	0	0	0.0158754	0.0151009	0.293126	0.00920065	0.0161969	0.570001	0	0	-0.0274555	0.023453
chr21:9734792:T:A	A	0	0	-0.0417328	0.103195	0.685913	-0.109071	0.11094	0.32553	0	0	-0.276985	0.160237
chr21:9735186:T:C	C	0	0	-0.00340791	0.0130784	0.79442	-0.00318477	0.0140001	0.820049	0	0	0.000917856	0.0203137
chr21:9735196:A:G	G	0	0	-0.0291709	0.0139392	0.0363738	-0.0414286	0.0150376	0.00586924	0	0	-0.05042	0.0216436
chr21:9735209:T:A	A	0	0	-0.0267577	0.0138144	0.0527524	-0.0405218	0.0149353	0.00666459	0	0	-0.0566162	0.0214458
chr21:9735280:G:A	A	0	0	0.0207068	0.0184069	0.260611	0.0137987	0.0197321	0.484363	0	0	-0.0284153	0.0285889
chr21:9735393:G:A	A	0	0	0.00900582	0.0182164	0.621038	0.00278965	0.019523	0.886376	0	0	-0.0255692	0.028292
chr21:9735455:G:A	A	0	0	-0.0271036	0.0204953	0.186025	-0.00773716	0.0221361	0.726694	0	0	0.0796607	0.0318164
chr21:9735508:C:T	T	0	0	0.0140167	0.0111588	0.209075	0.015704	0.011948	0.188725	0	0	0.00694044	0.0173332
chr21:9735544:G:T	T	0	0	-0.0215744	0.0321202	0.501789	-0.00427325	0.0344841	0.901379	0	0	0.0711655	0.0498805
chr21:9735548:G:A	A	0	0	0.110403	0.0665171	0.096961	0.123969	0.0712356	0.081812	0	0	0.0558015	0.103327
chr21:9735589:C:T	T	0	0	0.406239	0.26129	0.120007	0.527865	0.280317	0.0596865	0	0	0.500289	0.405828
chr21:9735590:G:A	A	0	0	-0.0111026	0.0201127	0.580935	0.00484807	0.021666	0.822941	0	0	0.0656105	0.0312261
chr21:9735702:C:T	T	0	0	-0.00631544	0.0287033	0.825852	0.0134799	0.0308728	0.662381	0	0	0.081425	0.0445676
chr21:9735703:G:A	A	0	0	0.0179966	0.0361306	0.618415	0.0439799	0.0388776	0.257954	0	0	0.106878	0.0560989
chr21:9735704:T:C	C	0	0	0.0161056	0.0179227	0.368858	0.0112341	0.0192001	0.558477	0	0	-0.0200383	0.0278376
chr21:9735733:G:A	A	0	0	0.0189568	0.0356331	0.594726	0.0292324	0.0381761	0.443839	0	0	0.0422672	0.0553435
chr21:9735802:G:A	A	0	0	-0.0447187	0.0182159	0.0140913	-0.0502249	0.0195182	0.0100755	0	0	-0.0226487	0.0283
chr21:9735920:G:A	A	0	0	0.0167511	0.0180906	0.354469	0.0111306	0.0193843	0.565828	0	0	-0.0231189	0.0280979
chr21:9735958:G:A	A	0	0	-0.00731159	0.0127893	0.567528	-0.00610804	0.0136918	0.655518	0	0	0.00495059	0.0198648
chr21:9735969:G:A	A	0	0	0.0190913	0.0183896	0.299197	0.0157756	0.0196921	0.423065	0	0	-0.0136385	0.0285639
chr21:9736038:T:C	C	0	0	0.0153287	0.0154096	0.319858	0.0072308	0.0165414	0.662015	0	0	-0.0333094	0.023931
chr21:9736327:A:G	G	0	0	-0.0348358	0.0125478	0.00549903	-0.0419134	0.0134756	0.0018689	0	0	-0.0291127	0.0194926
chr21:9736561:G:A	A	0	0	-0.194387	0.320089	0.543658	-0.467637	0.345151	0.175457	0	0	-1.12397	0.496923
chr21:9736734:C:T	T	0	0	-0.0199634	0.018039	0.268432	-0.0238522	0.0193194	0.21697	0	0	-0.015996	0.0280193
chr21:9736774:A:G	G	0	0	-0.0320177	0.0126388	0.0112999	-0.0403895	0.0135896	0.00295784	0	0	-0.0344361	0.019631
chr21:9736810:C:T	T	0	0	0.00176298	0.0299144	0.953005	0.00279187	0.0320228	0.930525	0	0	0.00423218	0.0464636
chr21:9736815:A:T	T	0	0	0.00249252	0.0189889	0.895568	-0.00374429	0.0203491	0.854011	0	0	-0.0256541	0.0294916
chr21:9736842:C:T	T	0	0	0.0255842	0.08372	0.759915	-0.0532343	0.0904158	0.556015	0	0	-0.324207	0.129955
chr21:9736843:G:A	A	0	0	0.00792622	0.0110411	0.472829	0.00808368	0.0118192	0.494011	0	0	0.000647684	0.0171497
chr21:9736867:C:T	T	0	0	0.00852621	0.0603276	0.887608	-0.0141508	0.0646706	0.826795	0	0	-0.0932784	0.0936927
chr21:9736868:G:A	A	0	0	-0.0526029	0.0937067	0.574554	0.0190588	0.100899	0.850179	0	0	0.294769	0.145489
chr21:9736882:C:T	T	0	0	-0.0459778	0.049765	0.355539	-0.0337273	0.0533047	0.526913	0	0	0.0503906	0.0772959
chr21:9736912:C:T	T	0	0	-0.0459778	0.049765	0.355539	-0.0337273	0.0533047	0.526913	0	0	0.0503906	0.0772959
chr21:9736957:G:T	T	0	0	0.0170408	0.0152783	0.264696	0.0102593	0.0163875	0.531286	0	0	-0.0278947	0.0237287
chr21:9737051:G:A	A	0	0	-0.0890439	0.10893	0.413676	-0.106742	0.116638	0.360111	0	0	-0.0727963	0.169195
chr21:9737814:A:C	C	0	0	0.0179502	0.0179764	0.318016	0.0136586	0.0192543	0.478092	0	0	-0.017653	0.0279215
chr21:9737878:C:T	T	0	0	0.00729398	0.0137206	0.594998	0.0149426	0.0147334	0.310486	0	0	0.0314615	0.0213067
chr21:9738061:G:A	A	0	0	0.0175018	0.0179436	0.329373	0.0131465	0.0192196	0.493965	0	0	-0.0179148	0.0278705
chr21:9738342:C:A	A	0	0	0.0155296	0.0284312	0.584917	0.0220075	0.0304507	0.469849	0	0	0.0266456	0.0441589
chr21:9738443:T:G	G	0	0	-0.00303849	0.0129052	0.813862	-0.00141359	0.0138168	0.918511	0	0	0.00668377	0.0200445
chr21:9738755:C:A	A	0	0	-0.0121064	0.0180229	0.50176	-0.0196912	0.0193274	0.308287	0	0	-0.0311987	0.0279906
chr21:9738783:A:G	G	0	0	-0.035217	0.0114212	0.00204597	-0.0376788	0.0122325	0.00206845	0	0	-0.0101264	0.0177475
chr21:9738942:A:G	G	0	0	0.0166636	0.0180025	0.35464	0.0124839	0.0192817	0.517343	0	0	-0.0171927	0.0279619
chr21:9739188:G:A	A	0	0	0.114285	0.0473966	0.015898	0.104151	0.0507618	0.040194	0	0	-0.0416864	0.0736363
chr21:9739295:G:A	A	0	0	0.00475029	0.0377156	0.899771	0.0298513	0.040553	0.461666	0	0	0.103249	0.0585623
chr21:9739333:C:T	T	0	0	0.0137599	0.0152575	0.367139	0.00589099	0.0163764	0.719054	0	0	-0.0323675	0.0236948
chr21:9739447:T:C	C	0	0	0.0175018	0.0179436	0.329373	0.0131465	0.0192196	0.493965	0	0	-0.0179148	0.0278705
chr21:9739839:G:A	A	0	0	0.0160287	0.0154422	0.299279	0.00757848	0.0165803	0.647615	0	0	-0.0347586	0.0239814
chr21:9739910:T:C	C	0	0	0.00378193	0.013202	0.774521	-0.00315368	0.0141715	0.823897	0	0	-0.0285285	0.0205016
chr21:9740011:T:A	A	0	0	0.00440664	0.0130644	0.73589	-0.000763419	0.0140071	0.956535	0	0	-0.0212662	0.0202897
chr21:9740107:G:A	A	0	0	0.000882708	0.0377768	0.981358	0.0258646	0.0406165	0.524255	0	0	0.102759	0.0586575
chr21:9740179:C:T	T	0	0	0.00964297	0.0109866	0.380105	0.0121878	0.0117672	0.300322	0	0	0.0104678	0.0170645
chr21:9740551:G:A	A	0	0	-0.00704863	0.0120036	0.557063	-0.00635336	0.0128499	0.621005	0	0	0.00285989	0.0186444
chr21:9740904:C:T	T	0	0	0.0143768	0.0181349	0.427912	0.00896244	0.0194303	0.644612	0	0	-0.0222711	0.0281665
chr21:9741144:T:A	A	0	0	0.000186098	0.0132791	0.988819	-0.00754966	0.0142633	0.596594	0	0	-0.0318198	0.0206204
chr21:9741278:T:A	A	0	0	-0.0131555	0.0180143	0.465218	-0.0198684	0.0193108	0.303538	0	0	-0.0276123	0.0279782
chr21:9741388:C:T	T	0	0	-0.00709401	0.0557508	0.898746	-0.0130962	0.0596865	0.826325	0	0	-0.0246892	0.0865924
chr21:9741398:G:C	C	0	0	-0.0349055	0.0247424	0.158316	-0.0477839	0.0265585	0.0719876	0	0	-0.0529731	0.0384269
chr21:9741553:A:G	G	0	0	-0.00985971	0.0120791	0.41435	-0.00950649	0.0129305	0.462218	0	0	0.00145293	0.0187621
chr21:9741783:G:A	A	0	0	-0.00912081	0.0127788	0.475385	-0.0029863	0.0137111	0.827583	0	0	0.0252333	0.0198455
chr21:9742045:T:C	C	0	0	0.00206952	0.0131886	0.87531	-0.00683797	0.0141827	0.62971	0	0	-0.0366395	0.0204781
chr21:9742246:A:T	T	0	0	-0.0214235	0.0258552	0.407333	-0.0215227	0.0276773	0.436787	0	0	-0.000408043	0.0401601
chr21:9742327:C:T	T	0	0	0.0137076	0.015308	0.370545	0.00721528	0.0164165	0.660289	0	0	-0.0267051	0.0237746
chr21:9742742:A:G	G	0	0	-0.00406005	0.0521136	0.937901	-0.00544738	0.0557864	0.922212	0	0	-0.00570657	0.0809438
chr21:9742884:A:G	G	0	0	-0.0287282	0.0115133	0.012588	-0.0332045	0.0123439	0.00714609	0	0	-0.0184125	0.0178864
chr21:9742936:A:G	G	0	0	-0.0298351	0.0387726	0.441603	0.0167971	0.0421051	0.689943	0	0	0.191814	0.0601628
chr21:9742979:C:T	T	0	0	0.00593792	0.0111229	0.593448	0.00880583	0.0119147	0.459863	0	0	0.0117967	0.0172758
chr21:9743174:T:C	C	0	0	-0.00780633	0.0119061	0.512044	-0.0072288	0.0127455	0.570601	0	0	0.00237558	0.0184932
chr21:9743194:T:C	C	0	0	-0.0125798	0.0268386	0.639269	-0.0179061	0.0287413	0.533279	0	0	-0.0219088	0.0416855
chr21:9743245:C:G	G	0	0	-0.0300613	0.0249396	0.228063	-0.041688	0.0267557	0.11921	0	0	-0.0478245	0.0387336
chr21:9743496:C:T	T	0	0	0.0128459	0.0113072	0.255922	0.0130616	0.0121041	0.280544	0	0	0.000887068	0.0175636
chr21:9743567:C:A	A	0	0	-0.0324772	0.0245279	0.185472	-0.021278	0.0263117	0.418694	0	0	0.0460661	0.0380949
chr21:9743774:C:G	G	0	0	0.0115274	0.0373416	0.757549	0.0305947	0.0400778	0.445236	0	0	0.0784301	0.0579892
chr21:9743784:C:T	T	0	0	-0.0170455	0.0542475	0.753356	-0.0239089	0.0580797	0.680591	0	0	-0.0282314	0.0842576
chr21:9743826:C:T	T	0	0	-0.0232322	0.0242378	0.337805	-0.0421952	0.0261054	0.10602	0	0	-0.0780011	0.0376321
chr21:9744882:A:C	C	0	0	-0.130406	0.160174	0.415558	-0.0740836	0.171675	0.666081	0	0	0.231673	0.248771
chr21:9745014:A:C	C	0	0	0.0037152	0.0108608	0.732295	0.012991	0.0117112	0.267309	0	0	0.0381546	0.0168606
chr21:9745072:G:A	A	0	0	0.00575351	0.0121886	0.636898	0.0025784	0.0130564	0.843451	0	0	-0.0130603	0.0189308
chr21:9745477:C:A	A	0	0	-0.000483555	0.0139223	0.972293	0.00468023	0.014924	0.753822	0	0	0.0212404	0.0216223
chr21:9746251:C:T	T	0	0	0.00126034	0.0187779	0.946488	0.00208217	0.0201016	0.917501	0	0	0.00338047	0.0291662
chr21:9746523:C:T	T	0	0	0.00134669	0.0114125	0.906067	-0.00564162	0.0122628	0.645472	0	0	-0.0287453	0.0177214
chr21:9746559:G:A	A	0	0	-0.0101786	0.0179969	0.571683	-0.00252452	0.0193002	0.895931	0	0	0.0314838	0.02795
chr21:9746638:C:A	A	0	0	0.0046334	0.0161714	0.774481	0.00219212	0.017315	0.899255	0	0	-0.0100418	0.0251173
chr21:9746814:G:T	T	0	0	0.0302328	0.0209803	0.149582	0.0230374	0.0224856	0.305581	0	0	-0.029597	0.0325877
chr21:9746990:C:T	T	0	0	0.0962479	0.049169	0.0502897	0.125437	0.0528216	0.0175617	0	0	0.120065	0.0763658
chr21:9747010:A:G	G	0	0	0.00156375	0.0293734	0.957543	-0.00360023	0.0314531	0.90887	0	0	-0.0212412	0.0456223
chr21:9747254:C:T	T	0	0	-0.0153937	0.0125202	0.218881	-0.0101513	0.0134262	0.449603	0	0	0.0215639	0.0194456
chr21:9747411:G:A	A	0	0	0.000401839	0.0137377	0.976665	0.00451266	0.014719	0.759158	0	0	0.0169092	0.0213363
chr21:9747701:G:A	A	0	0	0.00478875	0.0138067	0.72871	0.00856306	0.0147908	0.562625	0	0	0.015525	0.0214437
chr21:9747878:C:T	T	0	0	0.0309394	0.0210557	0.141722	0.0248539	0.0225587	0.270575	0	0	-0.0250319	0.0327056
chr21:9748002:G:A	A	0	0	0.00348577	0.0113973	0.759725	-0.00267837	0.0122363	0.826738	0	0	-0.0253552	0.0176989
chr21:9748028:C:T	T	0	0	-0.155014	0.121531	0.202129	-0.0557963	0.130966	0.670082	0	0	0.408116	0.18869
chr21:9748053:C:A	A	0	0	0.0428585	0.0217903	0.0491992	0.0420905	0.0233267	0.0711697	0	0	-0.00315887	0.0338515
chr21:9748223:T:G	G	0	0	0.00434473	0.0120942	0.719415	0.00105159	0.0129561	0.93531	0	0	-0.0135458	0.018784
chr21:9748384:C:G	G	0	0	0.00481783	0.0114111	0.672875	-0.000920307	0.0122463	0.940096	0	0	-0.0236029	0.017721
chr21:9748676:G:A	A	0	0	0.013669	0.0137608	0.32055	0.0181471	0.0147463	0.218464	0	0	0.0184201	0.021373
chr21:9748677:C:A	A	0	0	0.0133626	0.0137405	0.330803	0.0187167	0.0147313	0.203893	0	0	0.0220233	0.0213406
chr21:9749017:G:T	T	0	0	0.00279437	0.0362036	0.938476	0.0312975	0.0389959	0.422215	0	0	0.117243	0.0562077
chr21:9749206:G:A	A	0	0	0.00747734	0.0161412	0.643188	0.00746225	0.0172787	0.665832	0	0	-6.20724e-05	0.0250711
chr21:9749463:G:A	A	0	0	0.00327256	0.0160972	0.838901	0.0028375	0.0172317	0.869206	0	0	-0.00178955	0.0250024
chr21:9749548:C:G	G	0	0	0.0236074	0.0217836	0.278487	0.0246133	0.0233193	0.291202	0	0	0.00413757	0.0338366
chr21:9750302:G:A	A	0	0	-0.0137867	0.0964522	0.886339	-0.011532	0.10325	0.911069	0	0	0.00927426	0.149811
chr21:9750333:C:G	G	0	0	0.00533022	0.0120474	0.658173	0.00307123	0.012901	0.811833	0	0	-0.009292	0.018712
chr21:9750574:G:T	T	0	0	-0.00619671	0.0259952	0.811587	-0.0211077	0.0279191	0.449631	0	0	-0.0613338	0.040367
chr21:9751095:A:T	T	0	0	0.192878	0.165338	0.243385	0.184315	0.176996	0.297712	0	0	-0.0352237	0.256823
chr21:9751129:C:A	A	0	0	-0.0385115	0.0314498	0.220749	-0.0135102	0.0338799	0.690065	0	0	0.102839	0.0488304
chr21:9751212:C:T	T	0	0	-0.00420702	0.0165908	0.799824	-0.0107593	0.0177878	0.545266	0	0	-0.0269517	0.0257664
chr21:9751269:C:T	T	0	0	0.00619989	0.013753	0.652132	-0.00152785	0.0147689	0.917606	0	0	-0.0317868	0.0213569
chr21:9751608:G:A	A	0	0	0.00156375	0.0293734	0.957543	-0.00360023	0.0314531	0.90887	0	0	-0.0212412	0.0456223
chr21:9751611:T:C	C	0	0	-0.0281182	0.0206311	0.172913	-0.0371108	0.0221274	0.0935144	0	0	-0.0369898	0.0320432
chr21:9751826:C:T	T	0	0	0.00641345	0.010309	0.533862	0.0176499	0.0111667	0.113974	0	0	0.0462192	0.0159991
chr21:9751930:T:C	C	0	0	-0.527949	0.202423	0.00910338	-0.528955	0.216697	0.0146472	0	0	-0.00413714	0.314514
chr21:9752112:G:A	A	0	0	-0.0303327	0.0380755	0.425657	-0.0207221	0.040785	0.611395	0	0	0.0395315	0.0591388
chr21:9752183:C:T	T	0	0	0.0350351	0.0323136	0.278267	0.0459899	0.034631	0.184178	0	0	0.0450608	0.0501889
chr21:9752576:C:A	A	0	0	0.0157182	0.0220597	0.476137	0.0138824	0.023616	0.55664	0	0	-0.00755131	0.0342642
chr21:9753279:C:T	T	0	0	0.0100978	0.0161582	0.532015	0.00894149	0.0172978	0.605216	0	0	-0.00475631	0.0250976
chr21:9753300:G:T	T	0	0	0.0253304	0.0218147	0.245576	0.0158411	0.0233966	0.498363	0	0	-0.0390327	0.0338808
chr21:9753677:G:C	C	0	0	0.0066052	0.0119715	0.581124	0.0126958	0.0128485	0.323094	0	0	0.0250529	0.0185912
chr21:9753905:A:G	G	0	0	-0.000233907	0.0119353	0.984364	-0.00252096	0.0127811	0.843639	0	0	-0.00940742	0.0185376
chr21:9753957:C:T	T	0	0	0.00297302	0.0138983	0.830615	0.00710849	0.014891	0.633099	0	0	0.0170106	0.0215857
chr21:9754328:C:T	T	0	0	0.00161059	0.0112805	0.886467	-0.00477717	0.0121143	0.69333	0	0	-0.026275	0.0175171
chr21:9754414:C:G	G	0	0	0.0261146	0.021335	0.220942	0.0149094	0.022902	0.51504	0	0	-0.0460906	0.033134
chr21:9754581:G:A	A	0	0	0.0742505	0.261402	0.776374	0.0624618	0.279829	0.823369	0	0	-0.0484911	0.406015
chr21:9755178:G:A	A	0	0	0.0147012	0.0192778	0.445704	0.0170004	0.0206393	0.410117	0	0	0.00945724	0.0299432
chr21:9755645:G:A	A	0	0	0.00959518	0.057423	0.867294	0.0165448	0.0614786	0.787842	0	0	0.028586	0.0891895
chr21:9755682:T:C	C	0	0	0.0200358	0.0163608	0.220718	0.0171023	0.0175196	0.328974	0	0	-0.0120664	0.0254133
chr21:9755753:A:G	G	0	0	0.0570772	0.0458292	0.212973	0.0503979	0.0490697	0.304389	0	0	-0.0274742	0.0711872
chr21:9755801:C:T	T	0	0	-0.0311646	0.160195	0.845752	-0.0517481	0.171512	0.762868	0	0	-0.084667	0.248816
chr21:9755853:G:C	C	0	0	-0.0191135	0.0453418	0.673359	-0.00852096	0.0485637	0.860719	0	0	0.0435707	0.0704236
chr21:9755903:G:T	T	0	0	0.0469764	0.0710738	0.508643	0.118723	0.076859	0.122422	0	0	0.295119	0.110316
chr21:9755965:G:A	A	0	0	-0.0802269	0.0578948	0.165828	-0.0872683	0.0619846	0.15916	0	0	-0.0289636	0.0899308
chr21:9755980:C:A	A	0	0	-0.00115349	0.0370406	0.975157	0.0216232	0.0398015	0.58694	0	0	0.0936881	0.0575169
chr21:9756196:G:A	A	0	0	-0.0233698	0.0346332	0.499815	-0.00450121	0.0371845	0.903651	0	0	0.0776129	0.053783
chr21:9756393:A:G	G	0	0	0.192878	0.165338	0.243385	0.184315	0.176996	0.297712	0	0	-0.0352237	0.256823
chr21:9756569:C:T	T	0	0	0.0179221	0.0162145	0.269024	0.0172492	0.0173576	0.320341	0	0	-0.00276793	0.0251861
chr21:9756736:G:A	A	0	0	0.0157345	0.0160491	0.32689	0.0147491	0.0171808	0.390638	0	0	-0.00405342	0.0249289
chr21:9756867:C:T	T	0	0	0.0109917	0.0162167	0.497898	0.0109443	0.0173595	0.528402	0	0	-0.000195148	0.0251886
chr21:9756868:G:A	A	0	0	-0.0128181	0.0711244	0.856979	-0.0379403	0.076232	0.618699	0	0	-0.103336	0.110462
chr21:9756937:A:G	G	0	0	0.0170541	0.0161114	0.289822	0.0164284	0.0172471	0.340829	0	0	-0.00257371	0.0250259
chr21:9757325:C:G	G	0	0	0.00487087	0.0120835	0.686874	0.00543135	0.0129353	0.674569	0	0	0.00230546	0.0187684
chr21:9757386:T:A	A	0	0	-0.0126276	0.0358853	0.724922	0.00336014	0.0384908	0.930435	0	0	0.065763	0.0557303
chr21:9757815:G:C	C	0	0	0.017327	0.0161756	0.284088	0.0163041	0.0173163	0.346424	0	0	-0.00420733	0.0251256
chr21:9758583:C:T	T	0	0	0.00267575	0.0112372	0.811792	-0.00267538	0.0120565	0.824389	0	0	-0.022011	0.017451
chr21:9758610:A:G	G	0	0	-0.00115349	0.0370406	0.975157	0.0216232	0.0398015	0.58694	0	0	0.0936881	0.0575169
chr21:9759063:C:T	T	0	0	0.120354	0.0790927	0.128089	0.137769	0.0847088	0.103869	0	0	0.0716329	0.122858
chr21:9759354:C:T	T	0	0	-0.00329127	0.0119263	0.782573	-0.00497908	0.0127693	0.696592	0	0	-0.00694252	0.018524
chr21:9759416:G:A	A	0	0	0.00523039	0.0242377	0.829147	-0.0145895	0.0261198	0.576461	0	0	-0.081526	0.0376288
chr21:9759418:A:G	G	0	0	0.192878	0.165338	0.243385	0.184315	0.176996	0.297712	0	0	-0.0352237	0.256823
chr21:9759489:A:C	C	0	0	0.0269821	0.0213772	0.20688	0.015355	0.0229519	0.50349	0	0	-0.0478261	0.0331992
chr21:9759852:G:A	A	0	0	0.007533	0.0134381	0.57509	0.0114467	0.0143974	0.426581	0	0	0.0160985	0.0208714
chr21:9760153:G:A	A	0	0	0.00393146	0.0134511	0.770074	0.01031	0.0144315	0.474974	0	0	0.0262372	0.0208892
chr21:9760232:T:G	G	0	0	-0.00901612	0.0126533	0.476124	-0.00550287	0.0135555	0.684779	0	0	0.0144512	0.0196528
chr21:9760345:C:T	T	0	0	0.0200912	0.0160478	0.210585	0.017197	0.0171845	0.316959	0	0	-0.011905	0.0249271
chr21:9760635:G:C	C	0	0	0.0207175	0.0161556	0.199712	0.0196215	0.0172951	0.256578	0	0	-0.00450814	0.0250952
chr21:9760850:C:T	T	0	0	-0.00976123	0.0127099	0.442486	-0.00635118	0.0136155	0.640881	0	0	0.0140267	0.0197408
chr21:9760908:C:T	T	0	0	-0.0133327	0.0126749	0.292846	-0.00953761	0.0135804	0.482489	0	0	0.0156105	0.0196867
chr21:9761178:T:A	A	0	0	0.0209687	0.0213376	0.32575	0.0081956	0.0229236	0.720705	0	0	-0.0525401	0.0331352
chr21:9761287:C:T	T	0	0	-0.00992985	0.0497468	0.841787	0.0198088	0.0534437	0.7109	0	0	0.122325	0.0772483
chr21:9761408:T:C	C	0	0	0.0257869	0.0212007	0.223862	0.0152362	0.0227514	0.503062	0	0	-0.0433987	0.032926
chr21:9761742:C:T	T	0	0	0.0776887	0.110016	0.48009	0.100953	0.117822	0.391539	0	0	0.0956957	0.170878
chr21:9761759:G:A	A	0	0	-0.0088739	0.319958	0.977874	-0.135016	0.343041	0.693886	0	0	-0.518866	0.496911
chr21:9761827:T:C	C	0	0	-0.00224537	0.017576	0.898345	0.00142277	0.0188228	0.939747	0	0	0.0150883	0.0272985
chr21:9761878:A:G	G	0	0	-0.171786	0.0710141	0.0155615	-0.178661	0.0760284	0.0187776	0	0	-0.0282772	0.110332
chr21:9762057:C:A	A	0	0	0.0267766	0.0212321	0.207259	0.0156319	0.0227915	0.492797	0	0	-0.0458418	0.0329743
chr21:9762060:T:C	C	0	0	0.192878	0.165338	0.243385	0.184315	0.176996	0.297712	0	0	-0.0352237	0.256823
chr21:9762314:C:T	T	0	0	0.0352046	0.0215114	0.101723	0.0246046	0.0230839	0.286478	0	0	-0.0436012	0.0334106
chr21:9762511:T:C	C	0	0	0.0224632	0.0161166	0.16338	0.0203446	0.0172555	0.238391	0	0	-0.00871456	0.0250347
chr21:9762685:T:A	A	0	0	0.0217769	0.0160996	0.176172	0.0190495	0.0172393	0.269157	0	0	-0.0112186	0.025008
chr21:9762772:A:G	G	0	0	0.0214259	0.0160168	0.18099	0.0185075	0.0171514	0.280559	0	0	-0.0120045	0.0248792
chr21:9763123:T:A	A	0	0	-0.00831416	0.0119117	0.485188	-0.00676961	0.0127533	0.595549	0	0	0.00635327	0.0185016
chr21:9763155:T:C	C	0	0	-0.0134813	0.0125627	0.283217	-0.00758704	0.0134778	0.573485	0	0	0.0242451	0.0195106
chr21:9763191:T:G	G	0	0	0.0257244	0.0214573	0.230581	0.0160373	0.0230167	0.485947	0	0	-0.0398463	0.0333255
chr21:9763321:T:C	C	0	0	-0.00606746	0.035046	0.86255	0.00491394	0.0375527	0.895891	0	0	0.0451702	0.0544304
chr21:9763364:G:A	A	0	0	0.00578356	0.0116001	0.618076	0.00648684	0.012418	0.601411	0	0	0.00289284	0.0180177
chr21:9763365:G:A	A	0	0	-0.00681261	0.035626	0.848349	0.0102115	0.0382241	0.789355	0	0	0.0700259	0.0553262
chr21:9763418:G:A	A	0	0	0.0171735	0.014627	0.240357	0.0205297	0.0156662	0.190044	0	0	0.0138053	0.0227197
chr21:9763618:T:C	C	0	0	0.0179777	0.0164171	0.273491	0.0172861	0.0175744	0.325316	0	0	-0.00284475	0.0255008
chr21:9763794:C:T	T	0	0	0.0207685	0.0160318	0.195163	0.0178741	0.0171674	0.297798	0	0	-0.0119057	0.0249024
chr21:9763882:G:C	C	0	0	0.039021	0.0233569	0.0947926	0.0230225	0.0251211	0.359425	0	0	-0.0658073	0.0362714
chr21:9763945:C:T	T	0	0	0.0189811	0.0176378	0.281856	0.0245278	0.0188997	0.194359	0	0	0.0228155	0.0273951
chr21:9764008:G:A	A	0	0	0.0274619	0.0214011	0.199422	0.0149965	0.0229876	0.51416	0	0	-0.0512745	0.0332353
chr21:9764183:C:T	T	0	0	-0.0154006	0.0364429	0.672591	0.00885133	0.0391846	0.821288	0	0	0.0997564	0.0565867
chr21:9764315:G:A	A	0	0	-0.0147039	0.048412	0.761338	-0.0119854	0.0518252	0.817108	0	0	0.011182	0.0751945
chr21:9764707:C:T	T	0	0	0.00768349	0.0109406	0.482497	0.00752571	0.0117116	0.520494	0	0	-0.000648982	0.0169935
chr21:9765078:G:A	A	0	0	-0.00866364	0.041436	0.834382	-0.0647001	0.0451652	0.151995	0	0	-0.230497	0.0642766
chr21:9765090:A:G	G	0	0	0.092881	0.0843923	0.271077	0.0443873	0.0906398	0.624339	0	0	-0.199471	0.131057
chr21:9765094:A:G	G	0	0	0.0958184	0.0611529	0.117146	0.128448	0.0656507	0.0504012	0	0	0.134218	0.0949764
chr21:9765115:T:A	A	0	0	-0.10011	0.099028	0.312052	-0.0975386	0.106008	0.357517	0	0	0.0105769	0.15382
chr21:9766678:A:T	T	0	0	0.0256999	0.0166752	0.123267	0.0161299	0.0179096	0.367788	0	0	-0.0393648	0.0258973
chr21:9766681:A:C	C	0	0	0.00989357	0.0235332	0.674187	0.00667589	0.0251963	0.791044	0	0	-0.0132354	0.036552
chr21:9767240:G:A	A	0	0	0.00473371	0.0116592	0.684738	0.00333234	0.0124826	0.789502	0	0	-0.00576432	0.0181093
chr21:9767256:G:A	A	0	0	-0.0041401	0.13152	0.974888	-0.154577	0.14263	0.278472	0	0	-0.618797	0.204091
chr21:9767695:A:T	T	0	0	0.0135437	0.0360201	0.706914	0.0286415	0.0386266	0.458391	0	0	0.0621025	0.0559405
chr21:9767727:C:T	T	0	0	0.0277626	0.0246613	0.260269	0.0245682	0.0264038	0.352124	0	0	-0.0131398	0.0383064
chr21:9767971:C:T	T	0	0	-0.0230225	0.0377764	0.542232	-0.0210934	0.0404396	0.601948	0	0	0.00793514	0.0586759
chr21:9768060:C:T	T	0	0	0.054462	0.0259179	0.0356122	0.0416152	0.0278136	0.134598	0	0	-0.0528433	0.0402581
chr21:9768062:C:A	A	0	0	0.0461319	0.0250711	0.0657619	0.0342286	0.0268993	0.203205	0	0	-0.0489625	0.0389413
chr21:9768116:A:C	C	0	0	-0.00621087	0.0271557	0.819092	-0.0014207	0.0290785	0.961033	0	0	0.0197036	0.042178
chr21:9769315:G:T	T	0	0	0.0136993	0.0134394	0.308042	0.0188738	0.014408	0.190213	0	0	0.0212844	0.0208732
chr21:9769512:G:A	A	0	0	0.0224982	0.0163177	0.167969	0.0125707	0.0175328	0.473383	0	0	-0.040835	0.0253408
chr21:9769894:T:A	A	0	0	0.0421451	0.0227533	0.063988	0.0287462	0.0244421	0.239559	0	0	-0.0551144	0.0353384
chr21:9770150:T:G	G	0	0	-0.0109385	0.0175399	0.532867	-0.00936442	0.0187775	0.617988	0	0	0.00647474	0.0272437
chr21:9770174:T:C	C	0	0	0.0220545	0.0163451	0.17724	0.0112461	0.017574	0.52222	0	0	-0.0444588	0.025382
chr21:9770206:G:T	T	0	0	0.0125035	0.0134885	0.35394	0.0175001	0.014459	0.226154	0	0	0.0205529	0.0209495
chr21:9770331:C:T	T	0	0	-0.0585761	0.0436274	0.179387	-0.0732773	0.0467557	0.117059	0	0	-0.0604712	0.0677636
chr21:9770338:C:T	T	0	0	-0.135424	0.121569	0.265293	-0.233465	0.130986	0.0746903	0	0	-0.403274	0.188748
chr21:9770356:G:T	T	0	0	0.00998666	0.0216501	0.644601	0.0087698	0.0231765	0.70514	0	0	-0.00500535	0.0336276
chr21:9770360:A:C	C	0	0	0.00911608	0.0214843	0.671337	0.0089868	0.0229983	0.695975	0	0	-0.000531772	0.03337
chr21:9770382:C:T	T	0	0	0.0338305	0.0162553	0.0374158	0.020683	0.0175155	0.237666	0	0	-0.05408	0.0252419
chr21:9770424:C:T	T	0	0	0.0263822	0.0126895	0.0376121	0.0342466	0.0136365	0.0120256	0	0	0.0323491	0.0197085
chr21:9770594:C:T	T	0	0	0.0145406	0.0134564	0.279888	0.0192504	0.0144225	0.181959	0	0	0.0193731	0.0209001
chr21:9770690:C:T	T	0	0	0.00264801	0.0156203	0.865385	0.00807071	0.0167413	0.629747	0	0	0.0223054	0.0242597
chr21:9770731:G:A	A	0	0	0.0297855	0.01632	0.0679872	0.0167455	0.0175823	0.340893	0	0	-0.053638	0.0253414
chr21:9770787:G:A	A	0	0	-0.00261891	0.0116356	0.821919	-0.00483607	0.0124601	0.697924	0	0	-0.00911994	0.0180721
chr21:9770978:C:T	T	0	0	0.00644428	0.0158657	0.684613	0.0104013	0.0169944	0.540508	0	0	0.0162767	0.024642
chr21:9771002:C:T	T	0	0	0.00346402	0.035246	0.921709	0.0235203	0.0378525	0.534359	0	0	0.0824982	0.0547323
chr21:9771083:T:A	A	0	0	-0.0274583	0.0124225	0.0270796	-0.0305026	0.0133064	0.0218865	0	0	-0.0125222	0.0192988
chr21:9771294:C:G	G	0	0	-0.0345673	0.0199765	0.0835592	-0.0369745	0.0213878	0.0838508	0	0	-0.00990146	0.0310322
chr21:9771325:C:A	A	0	0	0.00534838	0.015598	0.731682	0.0106913	0.0167169	0.522466	0	0	0.0219771	0.0242252
chr21:9771463:A:G	G	0	0	0.0255294	0.0160674	0.112084	0.0138434	0.0172913	0.423364	0	0	-0.0480685	0.0249501
chr21:9771487:G:A	A	0	0	0.0213801	0.0161376	0.185217	0.0087339	0.0173815	0.615328	0	0	-0.0520181	0.0250567
chr21:9771526:C:T	T	0	0	0.00533285	0.0128993	0.679298	0.00907198	0.01382	0.511542	0	0	0.0153803	0.0200344
chr21:9772131:G:A	A	0	0	-0.0318111	0.0126668	0.0120261	-0.0324556	0.0135603	0.0166919	0	0	-0.00265099	0.0196804
chr21:9772349:G:A	A	0	0	-0.0272996	0.0126059	0.0303402	-0.0291394	0.0134975	0.0308603	0	0	-0.0075676	0.0195839
chr21:9772564:T:C	C	0	0	-0.0109719	0.0343288	0.749262	0.0141201	0.0369451	0.702318	0	0	0.103212	0.0533003
chr21:9772633:A:G	G	0	0	-0.0390214	0.0229695	0.0893502	-0.0254383	0.024675	0.302571	0	0	0.0558718	0.0356731
chr21:9773466:G:A	A	0	0	-0.039843	0.0197137	0.0432713	-0.0436355	0.0211113	0.0387414	0	0	-0.0155997	0.0306251
chr21:9773888:T:A	A	0	0	0.020676	0.0133799	0.122273	0.0219618	0.0143243	0.125231	0	0	0.00528889	0.0207842
chr21:9774192:T:C	C	0	0	0.017388	0.0177774	0.328027	0.00756537	0.0190887	0.691863	0	0	-0.0404038	0.0276076
chr21:9774424:T:C	C	0	0	-0.01671	0.0348514	0.631608	0.0123907	0.0375683	0.741538	0	0	0.119701	0.054106
chr21:9774450:G:T	T	0	0	-0.0173065	0.0349008	0.619981	0.0135025	0.0376522	0.719885	0	0	0.126728	0.0541795
chr21:9774564:G:A	A	0	0	-0.00935313	0.0508367	0.854026	0.0100235	0.0544987	0.854074	0	0	0.0797028	0.0789526
chr21:9774609:T:A	A	0	0	-0.0170388	0.0125953	0.176123	-0.00967009	0.0135294	0.474766	0	0	0.03031	0.0195604
chr21:9774808:T:G	G	0	0	0.0190898	0.0134196	0.154872	0.0180317	0.0143664	0.209429	0	0	-0.00435217	0.0208456
chr21:9774958:C:T	T	0	0	0.0209636	0.0134139	0.118093	0.0189904	0.0143625	0.186095	0	0	-0.00811648	0.0208369
chr21:9775740:C:T	T	0	0	0.00110644	0.0219109	0.959726	0.0117916	0.023511	0.615995	0	0	0.0439516	0.0340267
chr21:9775857:T:G	G	0	0	-0.00833363	0.016093	0.604569	-0.0106655	0.0172307	0.535928	0	0	-0.00959181	0.0249958
chr21:9776038:C:T	T	0	0	-0.0113096	0.0341458	0.740482	0.0149615	0.0367692	0.684079	0	0	0.108062	0.0530141
chr21:9776126:G:A	A	0	0	-0.0778047	0.104103	0.454833	-0.0791951	0.11144	0.477299	0	0	-0.00571915	0.1617
chr21:9776134:G:A	A	0	0	-0.0143944	0.0132242	0.276379	-0.0230389	0.014217	0.105121	0	0	-0.0355577	0.0205351
chr21:9776482:G:A	A	0	0	-0.0141549	0.0126808	0.264317	-0.00474218	0.0136496	0.728274	0	0	0.0387177	0.0196896
chr21:9776498:G:A	A	0	0	0.00758242	0.0126405	0.548605	0.0115102	0.0135444	0.395432	0	0	0.0161562	0.0196325
chr21:9776529:G:A	A	0	0	0.0105335	0.0197391	0.593593	0.0216264	0.0211972	0.307612	0	0	0.0456287	0.0306527
chr21:9776721:C:T	T	0	0	0.00638916	0.0126357	0.613107	0.010614	0.0135414	0.433144	0	0	0.0173783	0.0196247
chr21:9776784:C:A	A	0	0	-0.00994171	0.0295125	0.736219	0.00999757	0.0317371	0.752752	0	0	0.082017	0.0458249
chr21:9777030:G:A	A	0	0	-0.0267085	0.16563	0.871893	0.0373964	0.177569	0.833198	0	0	0.263685	0.257232
chr21:9777161:T:C	C	0	0	-0.000960903	0.0117937	0.935063	-0.00228726	0.0126264	0.856251	0	0	-0.00545576	0.018318
chr21:9777534:C:A	A	0	0	-0.0169836	0.0125428	0.17572	-0.00729259	0.0135073	0.589266	0	0	0.0398624	0.0194753
chr21:9777579:C:T	T	0	0	0.0178311	0.0173068	0.302872	0.00792472	0.0185875	0.669856	0	0	-0.0407483	0.0268764
chr21:9777609:G:T	T	0	0	-0.0142182	0.0341013	0.676722	0.01235	0.0367268	0.73667	0	0	0.109284	0.0529446
chr21:9778052:C:T	T	0	0	0.00442674	0.0126583	0.726556	0.00921215	0.0135698	0.49722	0	0	0.019684	0.0196593
chr21:9778391:C:T	T	0	0	-0.0142182	0.0341013	0.676722	0.01235	0.0367268	0.73667	0	0	0.109284	0.0529446
chr21:9778596:G:A	A	0	0	0.0271921	0.0133546	0.0417343	0.0280834	0.0142967	0.0494925	0	0	0.00366607	0.0207468
chr21:9778678:A:G	G	0	0	0.0282904	0.0134654	0.0356436	0.0306622	0.0144192	0.033463	0	0	0.00975603	0.0209189
chr21:9778771:C:A	A	0	0	0.0495253	0.0298919	0.0975572	0.0369503	0.0320559	0.249041	0	0	-0.0517254	0.0464292
chr21:9778934:G:T	T	0	0	0.00331009	0.0112564	0.76871	0.00127452	0.0120536	0.91579	0	0	-0.00837297	0.0174833
chr21:9778989:G:A	A	0	0	-0.0142182	0.0341013	0.676722	0.01235	0.0367268	0.73667	0	0	0.109284	0.0529446
chr21:9779310:G:A	A	0	0	0.00294125	0.0111606	0.792135	-9.06913e-05	0.011956	0.993948	0	0	-0.0124714	0.017334
chr21:9779346:G:A	A	0	0	-0.0153049	0.0125376	0.222192	-0.00530137	0.013507	0.694695	0	0	0.0411479	0.0194663
chr21:9779531:T:A	A	0	0	0.0090195	0.0161241	0.575902	0.00338668	0.0172816	0.844633	0	0	-0.0231697	0.0250424
chr21:9779555:G:A	A	0	0	0.00812154	0.0159931	0.611583	0.00198779	0.0171455	0.907703	0	0	-0.0252302	0.0248385
chr21:9779609:G:A	A	0	0	0.0050852	0.0153367	0.740213	-0.000669153	0.0164407	0.967534	0	0	-0.0236696	0.023819
chr21:9779972:A:T	T	0	0	4.4207e-05	0.011107	0.996824	-0.00315517	0.0118996	0.790895	0	0	-0.0131601	0.0172505
chr21:9780034:C:T	T	0	0	-0.00837191	0.0245609	0.733206	-0.0100787	0.026293	0.701481	0	0	-0.00702058	0.0381485
chr21:9780204:A:G	G	0	0	-0.00290711	0.0352016	0.934182	0.0293295	0.037999	0.440204	0	0	0.1326	0.0546435
chr21:9780213:A:G	G	0	0	0.0217252	0.0175169	0.214886	0.00795434	0.0188678	0.673329	0	0	-0.0566442	0.0271979
chr21:9780326:A:G	G	0	0	-0.00635241	0.0130504	0.626429	-0.0208267	0.014142	0.140836	0	0	-0.0595378	0.0202528
chr21:9780613:G:A	A	0	0	-0.00122909	0.0117836	0.916927	-0.00172125	0.0126142	0.891463	0	0	-0.00202443	0.0183024
chr21:9780654:G:A	A	0	0	-0.0099121	0.0125382	0.429205	-0.00181741	0.013478	0.892736	0	0	0.0332962	0.0194695
chr21:9780678:C:T	T	0	0	0.00553823	0.0125322	0.658547	0.010719	0.0134384	0.425081	0	0	0.0213102	0.0194631
chr21:9780682:C:A	A	0	0	-0.00644671	0.0201353	0.74884	-0.0179605	0.0216251	0.406233	0	0	-0.0473602	0.0312675
chr21:9780791:C:G	G	0	0	-0.0433973	0.0223744	0.0524288	-0.0268469	0.0240832	0.264955	0	0	0.0680772	0.0347456
chr21:9780853:G:A	A	0	0	0.00343607	0.0111009	0.756918	0.000661341	0.0118906	0.955646	0	0	-0.0114134	0.0172414
chr21:9780938:A:G	G	0	0	-0.0142182	0.0341013	0.676722	0.01235	0.0367268	0.73667	0	0	0.109284	0.0529446
chr21:9781028:C:T	T	0	0	0.0212347	0.0133332	0.111246	0.0283458	0.0143138	0.047669	0	0	0.0292502	0.0207078
chr21:9781666:A:T	T	0	0	0.00172432	0.024324	0.943486	-0.0036474	0.0260509	0.888652	0	0	-0.0220957	0.0377791
chr21:9782351:T:C	C	0	0	0.00688657	0.0158401	0.66374	-0.0012945	0.0170018	0.939309	0	0	-0.0336515	0.0245987
chr21:9782364:A:G	G	0	0	0.00518135	0.0125334	0.679311	0.0106802	0.0134426	0.426904	0	0	0.0226185	0.0194646
chr21:9782518:T:A	A	0	0	0.00523117	0.0191653	0.784892	0.00494905	0.0205159	0.809377	0	0	-0.00116044	0.029768
chr21:9782639:T:C	C	0	0	-0.00922967	0.0125468	0.461962	0.0104424	0.0137594	0.447894	0	0	0.0809179	0.0194547
chr21:9782833:T:A	A	0	0	0.018489	0.0133957	0.167519	0.0239538	0.0143639	0.0953865	0	0	0.0224786	0.020806
chr21:9783060:C:T	T	0	0	0.00208119	0.0125289	0.868069	0.0102911	0.0134697	0.444853	0	0	0.0337703	0.0194543
chr21:9783075:G:C	C	0	0	0.0439209	0.0203974	0.0312983	0.0532518	0.0218814	0.0149471	0	0	0.0383811	0.0316843
chr21:9783135:A:G	G	0	0	0.00438629	0.0125514	0.726739	0.00972249	0.0134603	0.470106	0	0	0.0219496	0.0194927
chr21:9783299:G:A	A	0	0	0.0149669	0.0133021	0.260524	0.0203302	0.0142629	0.154044	0	0	0.0220611	0.0206601
chr21:9783624:G:A	A	0	0	0.00126619	0.0129109	0.921876	0.00170066	0.0138209	0.902068	0	0	0.00178711	0.0200535
chr21:9783748:T:A	A	0	0	0.0240775	0.0143687	0.0937988	0.0248822	0.015382	0.105745	0	0	0.00331005	0.0223207
chr21:9784131:G:A	A	0	0	-0.00180272	0.0130037	0.889741	-0.0158943	0.0140836	0.259081	0	0	-0.0579635	0.0201808
chr21:9784226:C:T	T	0	0	0.00390233	0.0183556	0.831642	0.000491426	0.0196559	0.980054	0	0	-0.0140302	0.0285097
chr21:9784400:C:T	T	0	0	-0.00233183	0.0125884	0.853044	-0.000935451	0.0134772	0.944663	0	0	0.00574378	0.0195524
chr21:9784448:C:A	A	0	0	-0.0142182	0.0341013	0.676722	0.01235	0.0367268	0.73667	0	0	0.109284	0.0529446
chr21:9784477:A:G	G	0	0	-0.00562904	0.0123892	0.649577	-0.00821295	0.0132681	0.535916	0	0	-0.0106285	0.0192427
chr21:9784536:T:C	C	0	0	-0.00444561	0.0122272	0.716169	-0.00617195	0.0130915	0.637321	0	0	-0.00710104	0.0189914
chr21:9784537:G:A	A	0	0	-0.0582599	0.0370154	0.115502	-0.0525465	0.039634	0.184908	0	0	0.0235012	0.0574991
chr21:9784615:G:A	A	0	0	0.000199007	0.025497	0.993772	-0.00121857	0.0272946	0.96439	0	0	-0.00583099	0.0396023
chr21:9784667:G:A	A	0	0	-0.00578537	0.0124347	0.641745	0.0114816	0.0135669	0.397389	0	0	0.0710248	0.0192878
chr21:9784773:G:T	T	0	0	0.0227133	0.0143562	0.113621	0.0246087	0.0153708	0.109376	0	0	0.00779657	0.0223008
chr21:9785066:C:T	T	0	0	-0.00893991	0.0125608	0.476631	7.25753e-05	0.0135155	0.995716	0	0	0.0370714	0.0195032
chr21:9785172:A:T	T	0	0	-0.0168605	0.0225526	0.454697	-0.0153616	0.024143	0.524598	0	0	0.00616565	0.0350299
chr21:9785279:G:A	A	0	0	-0.0058605	0.0122403	0.63209	-0.00830061	0.0131081	0.526576	0	0	-0.010037	0.0190115
chr21:9785325:G:A	A	0	0	0.02022	0.0179988	0.261264	0.00759106	0.0193626	0.695023	0	0	-0.0519471	0.0279481
chr21:9785832:A:G	G	0	0	0.00595778	0.0193445	0.758095	-0.00438973	0.0207673	0.832593	0	0	-0.0425628	0.0300403
chr21:9785840:C:T	T	0	0	0.0189172	0.0142904	0.18558	0.0196076	0.015298	0.199943	0	0	0.00283991	0.022198
chr21:9785847:C:T	T	0	0	-0.00134329	0.0125737	0.914921	-0.00166253	0.0134598	0.901697	0	0	-0.00131313	0.0195297
chr21:9786143:C:G	G	0	0	0.0261639	0.014224	0.0658535	0.0269419	0.0152271	0.0768381	0	0	0.00320017	0.0220966
chr21:9786165:G:A	A	0	0	-0.0152355	0.0673776	0.821107	0.0147414	0.0722693	0.83837	0	0	0.123305	0.104638
chr21:9786263:C:T	T	0	0	0.0115053	0.0179763	0.522156	0.00561483	0.0192639	0.770693	0	0	-0.0242295	0.0279195
chr21:9786336:G:T	T	0	0	0.00257949	0.0112107	0.81802	0.0200279	0.0122899	0.10318	0	0	0.0717713	0.0173831
chr21:9786607:T:C	C	0	0	0.0967681	0.0855009	0.257727	0.182967	0.0924585	0.0478266	0	0	0.354564	0.132715
chr21:9786636:C:T	T	0	0	-0.0153355	0.0341464	0.653352	0.0107056	0.0367661	0.770912	0	0	0.107116	0.0530156
chr21:9786646:C:T	T	0	0	-0.0153355	0.0341464	0.653352	0.0107056	0.0367661	0.770912	0	0	0.107116	0.0530156
chr21:9786783:G:T	T	0	0	-0.00137621	0.0126325	0.913248	-0.00274231	0.0135243	0.839315	0	0	-0.00561925	0.0196208
chr21:9786878:T:A	A	0	0	-0.0153355	0.0341464	0.653352	0.0107056	0.0367661	0.770912	0	0	0.107116	0.0530156
chr21:9786948:A:C	C	0	0	0.00536702	0.0119682	0.653836	0.00532644	0.0128116	0.677592	0	0	-0.000166912	0.0185894
chr21:9787003:T:C	C	0	0	0.0254112	0.0204467	0.213941	0.0278506	0.0218909	0.203286	0	0	0.0100341	0.0317603
chr21:9787037:C:G	G	0	0	0.00701262	0.0158386	0.657943	0.000399232	0.0169845	0.981247	0	0	-0.0272031	0.0245979
chr21:9787177:C:A	A	0	0	0.120647	0.0736867	0.101568	0.113539	0.0788881	0.150081	0	0	-0.0292362	0.114466
chr21:9787181:C:T	T	0	0	-0.00608466	0.0125315	0.627287	0.00288484	0.0134836	0.830585	0	0	0.0368946	0.0194573
chr21:9787331:G:A	A	0	0	-0.0442831	0.0830273	0.593787	-0.0228036	0.0889382	0.797644	0	0	0.0883526	0.128955
chr21:9787348:C:T	T	0	0	-0.00806942	0.0240113	0.73682	-0.00335668	0.0257133	0.896137	0	0	0.0193851	0.037294
chr21:9787370:T:C	C	0	0	0.00480378	0.0118941	0.686302	0.00724759	0.0127377	0.569365	0	0	0.0100522	0.0184737
chr21:9787586:T:C	C	0	0	-0.00204109	0.0127175	0.872491	-0.00287477	0.0136143	0.832764	0	0	-0.00342922	0.019753
chr21:9787633:C:A	A	0	0	-0.000532533	0.0127236	0.966615	-0.00111893	0.0136205	0.934527	0	0	-0.00241204	0.0197625
chr21:9787715:A:T	T	0	0	-0.00862555	0.0120818	0.475271	-0.0168089	0.0129928	0.195767	0	0	-0.0336609	0.0187601
chr21:9787973:G:A	A	0	0	0.00255952	0.0126735	0.839949	0.00136013	0.0135678	0.920148	0	0	-0.00493348	0.0196846
chr21:9788167:T:C	C	0	0	0.016207	0.0177938	0.362389	0.00722585	0.0190966	0.705145	0	0	-0.0369425	0.0276338
chr21:9788202:G:T	T	0	0	0.00834934	0.0160246	0.602344	0.00185705	0.0171822	0.913932	0	0	-0.026705	0.0248872
chr21:9788212:A:G	G	0	0	0.00398646	0.0111492	0.720676	0.00338021	0.0119352	0.777014	0	0	-0.0024937	0.0173172
chr21:9788406:G:C	C	0	0	-0.00866822	0.0126311	0.492549	-5.38784e-05	0.0135844	0.996835	0	0	0.0354337	0.0196128
chr21:9788607:C:T	T	0	0	-0.000568477	0.0126931	0.964278	-0.000283054	0.0135876	0.98338	0	0	0.00117404	0.0197151
chr21:9789202:G:A	A	0	0	-0.00476183	0.0125899	0.705263	0.00296265	0.0135281	0.82665	0	0	0.0317734	0.0195498
chr21:9789281:C:T	T	0	0	0.0759296	0.101455	0.454215	0.113109	0.108752	0.298309	0	0	0.152931	0.157571
chr21:9789445:C:A	A	0	0	0.0179976	0.0176185	0.307009	0.0089848	0.0189098	0.634687	0	0	-0.0370727	0.0273617
chr21:9789572:T:C	C	0	0	-0.00112091	0.0130501	0.931552	-0.0120807	0.0140686	0.390505	0	0	-0.0450813	0.0202596
chr21:9789765:C:T	T	0	0	0.00638387	0.0158703	0.687498	0.000612499	0.0170113	0.971278	0	0	-0.0237396	0.0246479
chr21:9789967:T:C	C	0	0	-0.00710997	0.0125812	0.571988	5.90977e-05	0.0135118	0.99651	0	0	0.0294888	0.0195373
chr21:9790501:C:T	T	0	0	0.0118174	0.0239021	0.621018	0.00533838	0.0256054	0.834849	0	0	-0.0266504	0.0371237
chr21:9790565:G:T	T	0	0	-0.00853057	0.0126031	0.498493	-0.000779615	0.0135425	0.954093	0	0	0.0318823	0.0195705
chr21:9790598:G:A	A	0	0	-0.169811	0.0743082	0.0222996	-0.181193	0.0795661	0.0227704	0	0	-0.0468182	0.115445
chr21:9790660:C:T	T	0	0	-0.0842659	0.17133	0.622837	-0.192231	0.184135	0.296501	0	0	-0.444097	0.266041
chr21:9790661:G:A	A	0	0	-0.00494425	0.0128456	0.700313	-0.00409054	0.0137514	0.766113	0	0	0.00351159	0.0199521
chr21:9790801:G:A	A	0	0	-0.00110905	0.0112316	0.921342	0.0175404	0.0123523	0.155605	0	0	0.0767113	0.0174113
chr21:9791087:C:G	G	1	-0.020885	-0.0153355	0.0341464	0.653352	0.0107056	0.0367661	0.770912	0	0	0.107116	0.0530156
chr21:9791151:C:T	T	0	0	0.00279122	0.0239199	0.907105	0.00581392	0.0256096	0.820407	0	0	0.0124334	0.0371524
chr21:9791305:G:A	A	0	0	0.0159512	0.0143983	0.267925	0.0193984	0.0154219	0.208448	0	0	0.0141795	0.0223641
chr21:9791419:G:A	A	0	0	0.0047062	0.0131733	0.720902	-0.006418	0.0142025	0.651346	0	0	-0.0457576	0.0204508
chr21:9791606:T:C	C	0	0	-0.00153147	0.0113097	0.892286	0.016327	0.0124068	0.188185	0	0	0.0734579	0.0175357
chr21:9792151:A:G	G	0	0	0.00423637	0.0114035	0.710267	0.0193617	0.0124214	0.119058	0	0	0.0622157	0.0176903
chr21:9792871:G:C	C	0	0	-0.00586397	0.0131243	0.655018	-0.0016859	0.0140635	0.90458	0	0	0.0171858	0.0203837
chr21:9792878:C:A	A	0	0	0.00333561	0.0175645	0.849383	-0.00214877	0.0188207	0.909103	0	0	-0.0225591	0.0272796
chr21:9792901:C:T	T	0	0	-0.00520312	0.0129598	0.688066	-0.00247696	0.0138793	0.858358	0	0	0.0112136	0.020129
chr21:9792942:G:A	A	0	0	0.0192734	0.0141738	0.173896	0.0203737	0.0151737	0.179371	0	0	0.00452581	0.022017
chr21:9793018:A:G	G	0	0	-0.000608897	0.0127285	0.961846	0.0052691	0.0136547	0.699584	0	0	0.0241782	0.0197671
chr21:9793186:C:T	T	0	0	-0.00179109	0.0116208	0.877509	0.00496282	0.0124819	0.690925	0	0	0.0277811	0.0180453
chr21:9793213:G:A	A	0	0	-0.00375251	0.012755	0.768606	0.00040883	0.0136685	0.976138	0	0	0.017117	0.0198098
chr21:9793565:A:T	T	0	0	-0.0153355	0.0341464	0.653352	0.0107056	0.0367661	0.770912	0	0	0.107116	0.0530156
chr21:9793578:G:A	A	0	0	0.0356548	0.0302191	0.238049	0.0255547	0.0323853	0.430063	0	0	-0.0415452	0.0469364
chr21:9794289:T:C	C	0	0	-0.00319369	0.0130372	0.806482	-0.00150832	0.0139583	0.913948	0	0	0.00693248	0.0202494
chr21:9794297:G:A	A	0	0	-0.00263257	0.013104	0.840778	-0.00139976	0.0140287	0.92052	0	0	0.00507097	0.0203532
chr21:9794305:G:T	T	0	0	-0.00270727	0.0131072	0.836363	-0.00210703	0.0140312	0.880632	0	0	0.00246899	0.0203584
chr21:9794621:C:T	T	0	0	-0.0483748	0.035852	0.177243	-0.0249219	0.0385439	0.517901	0	0	0.0964698	0.0556742
chr21:9794629:C:A	A	0	0	0.0291156	0.0189799	0.125024	0.0214957	0.0203506	0.290846	0	0	-0.0313432	0.02948
chr21:9794759:A:G	G	0	0	-0.668833	0.369711	0.0704402	-0.617573	0.395849	0.118731	0	0	0.210851	0.574327
chr21:9794764:A:C	C	0	0	0.0163163	0.0203231	0.422064	0.00540925	0.0218183	0.804195	0	0	-0.0448644	0.0315608
chr21:9794767:A:T	T	0	0	0.042491	0.0584139	0.466973	0.0268559	0.0625756	0.667795	0	0	-0.0643124	0.0907274
chr21:9794769:T:A	A	0	0	-0.0105264	0.0282223	0.709162	-0.0152581	0.0302197	0.613625	0	0	-0.0194631	0.0438349
chr21:9794771:A:T	T	0	0	-0.0621292	0.0927269	0.502843	-0.0175338	0.0994924	0.860111	0	0	0.183436	0.144005
chr21:9794772:A:T	T	0	0	-0.0134123	0.0202773	0.508328	-0.00889043	0.0217171	0.682266	0	0	0.0186	0.0314946
chr21:9794774:A:T	T	0	0	0.0118778	0.0139847	0.395691	0.0121956	0.0149703	0.415273	0	0	0.00130709	0.0217221
chr21:9794784:T:A	A	0	0	0.114181	0.0608983	0.0608002	0.098924	0.0652324	0.129397	0	0	-0.0627574	0.0946007
chr21:9794800:T:C	C	0	0	0.0151474	0.033228	0.648489	0.0370114	0.0357243	0.300188	0	0	0.0899342	0.0515951
chr21:9794901:C:A	A	0	0	-0.186069	0.124225	0.134175	-0.298102	0.134065	0.0261779	0	0	-0.460831	0.192859
chr21:9794913:G:T	T	0	0	-0.00234992	0.0113162	0.835495	-0.00370314	0.0121154	0.759867	0	0	-0.00556624	0.0175764
chr21:9795028:C:T	T	0	0	-0.0142963	0.0130562	0.273525	-0.00812815	0.0140077	0.561738	0	0	0.0253717	0.0202772
chr21:9795279:T:C	C	0	0	0.00848031	0.0130994	0.517385	-0.00261139	0.0141234	0.853309	0	0	-0.0456239	0.0203364
chr21:9795376:C:G	G	0	0	0.0274529	0.0137373	0.0456711	0.0275666	0.0147057	0.0608549	0	0	0.000467706	0.0213412
chr21:9795602:C:T	T	0	0	-0.431941	0.319955	0.177014	-0.599725	0.343453	0.0807823	0	0	-0.690153	0.496909
chr21:9795708:C:T	T	0	0	0.00335522	0.0161248	0.835168	-0.00199615	0.0172802	0.908036	0	0	-0.022012	0.0250434
chr21:9795964:G:A	A	0	0	0.0158333	0.0255285	0.535113	0.0193661	0.0273328	0.478616	0	0	0.0145318	0.0396516
chr21:9796064:C:T	T	0	0	-0.0141515	0.0133092	0.287652	-0.0199055	0.014274	0.163157	0	0	-0.0236681	0.0206705
chr21:9796081:A:G	G	0	0	0.0250301	0.0136967	0.0676314	0.02541	0.0146623	0.083093	0	0	0.00156275	0.0212775
chr21:9796197:A:G	G	0	0	-0.00934074	0.0355102	0.792517	0.0169741	0.0382222	0.656976	0	0	0.108242	0.055134
chr21:9796212:C:T	T	0	0	-0.00798377	0.0353553	0.821345	0.0150937	0.0380087	0.691285	0	0	0.0949255	0.0548981
chr21:9796477:A:G	G	0	0	0.00493192	0.0120112	0.681358	-0.000711282	0.0128862	0.955981	0	0	-0.0232124	0.0186533
chr21:9796641:C:A	A	0	0	-0.00798377	0.0353553	0.821345	0.0150937	0.0380087	0.691285	0	0	0.0949255	0.0548981
chr21:9797097:C:T	T	0	0	-0.0429527	0.0392896	0.274291	-0.00882105	0.0423769	0.835106	0	0	0.140395	0.0609966
chr21:9797236:T:C	C	0	0	-0.0168594	0.0131774	0.20075	-0.0225255	0.0141324	0.11096	0	0	-0.0233067	0.0204664
chr21:9797255:G:T	T	0	0	-0.000315557	0.0115578	0.978218	0.0206921	0.0127771	0.105346	0	0	0.0864118	0.01791
chr21:9797338:C:T	T	0	0	0.0124822	0.016929	0.460924	0.00858447	0.0181317	0.635892	0	0	-0.0160327	0.0262941
chr21:9797345:G:T	T	0	0	-0.000788393	0.0162622	0.961334	-0.00797193	0.0174423	0.647639	0	0	-0.0295483	0.0252552
chr21:9797357:C:T	T	0	0	0.0124822	0.016929	0.460924	0.00858447	0.0181317	0.635892	0	0	-0.0160327	0.0262941
chr21:9797396:G:T	T	0	0	0.0219053	0.0131348	0.0953693	0.0263804	0.0140771	0.0609306	0	0	0.0184076	0.0204023
chr21:9797413:C:T	T	0	0	-0.0200041	0.0133216	0.133193	-0.0243701	0.014276	0.0878091	0	0	-0.0179588	0.0206921
chr21:9797582:C:T	T	0	0	-0.00270111	0.011488	0.814112	0.0202188	0.0127808	0.113658	0	0	0.0942772	0.0177934
chr21:9798164:G:C	C	0	0	-0.0014487	0.0262686	0.956019	0.00744296	0.0281521	0.791484	0	0	0.0365744	0.0407975
chr21:9798192:A:C	C	0	0	-0.0185558	0.042159	0.659837	-0.000369646	0.0452144	0.993477	0	0	0.0748058	0.0654741
chr21:9798548:C:T	T	0	0	-0.0184979	0.0135984	0.173735	0.00368207	0.0149416	0.805349	0	0	0.0912337	0.0210836
chr21:9799061:T:C	C	0	0	-0.124775	0.105667	0.237669	-0.124211	0.113114	0.272162	0	0	0.00232125	0.164136
chr21:9800882:A:G	G	0	0	-0.01776	0.0217841	0.414916	-0.00427368	0.0234091	0.855139	0	0	0.0554738	0.0338274
chr21:9800901:G:A	A	0	0	-0.0124714	0.0298354	0.675942	-0.00475266	0.0319594	0.881783	0	0	0.0317498	0.0463391
chr21:9800954:T:G	G	0	0	-0.0755492	0.0551151	0.170452	-0.0354329	0.0593135	0.550252	0	0	0.165012	0.0855819
chr21:9800990:A:G	G	0	0	-0.00864319	0.0124353	0.487022	-0.00198612	0.01335	0.881733	0	0	0.0273828	0.0193114
chr21:9801001:G:T	T	0	0	-0.118609	0.0749412	0.113491	-0.0764036	0.0804793	0.342439	0	0	0.173605	0.116389
chr21:9801042:G:A	A	0	0	0.00492546	0.0216016	0.819636	0.00308264	0.0231255	0.893956	0	0	-0.00758013	0.0335518
chr21:9801064:G:T	T	0	0	0.0698541	0.0927136	0.451186	0.043671	0.099327	0.660177	0	0	-0.1077	0.144
chr21:9801074:A:G	G	0	0	0.0217329	0.0217412	0.317495	0.0304651	0.0233112	0.191251	0	0	0.0359185	0.0337667
chr21:9801080:A:G	G	0	0	0.0133976	0.0328724	0.683594	0.0195077	0.0352012	0.579457	0	0	0.025133	0.0510572
chr21:9801083:T:G	G	0	0	-0.00339282	0.0110363	0.758521	0.00484762	0.0118802	0.683242	0	0	0.0338957	0.0171352
chr21:9801090:A:G	G	0	0	0.00262453	0.0208227	0.899699	0.00339081	0.0222904	0.879092	0	0	0.00315197	0.0323422
chr21:9801101:C:T	T	0	0	0.0412275	0.0213262	0.0532134	0.0391709	0.0228317	0.0862291	0	0	-0.00845963	0.0331302
chr21:9801109:T:G	G	0	0	0.00637562	0.0138678	0.645701	0.0127144	0.0148763	0.392729	0	0	0.0260737	0.0215368
chr21:9801111:T:G	G	0	0	0.00171576	0.022161	0.938287	-0.00545083	0.0237476	0.818456	0	0	-0.0294786	0.0344184
chr21:9801121:C:A	A	0	0	0.00799071	0.0267118	0.764829	0.000390654	0.0286175	0.989108	0	0	-0.0312616	0.041487
chr21:9801127:T:G	G	0	0	-0.52607	0.452398	0.244891	-0.764709	0.485637	0.115337	0	0	-0.981601	0.702583
chr21:9801142:T:G	G	0	0	-0.012779	0.0239122	0.593056	-0.00199866	0.0256496	0.937891	0	0	0.0443432	0.0371361
chr21:9801152:G:T	T	0	0	0.00978651	0.0179167	0.584913	0.00348523	0.0192032	0.855981	0	0	-0.0259193	0.0278265
chr21:9802265:A:C	C	0	0	0.0056103	0.0124573	0.652449	0.00825416	0.0133412	0.536116	0	0	0.0108751	0.0193484
chr21:9802750:A:G	G	0	0	-0.0188679	0.0178263	0.289859	-0.0123838	0.019108	0.516926	0	0	0.0266715	0.027687
chr21:9804058:G:A	A	0	0	-0.0118525	0.0305613	0.698144	-0.00158096	0.0327521	0.961501	0	0	0.0422503	0.0474649
chr21:9804899:C:A	A	0	0	0.00926682	0.031634	0.769569	0.0243047	0.0339402	0.473928	0	0	0.0618557	0.0491269
chr21:9804910:A:G	G	0	0	-0.0229574	0.0125731	0.0678632	-0.0226147	0.0134595	0.0929176	0	0	0.00140952	0.0195321
chr21:9804977:G:A	A	0	0	0.0236021	0.0319443	0.459997	0.0373658	0.0342594	0.275416	0	0	0.0566149	0.0496114
chr21:9804979:A:G	G	0	0	0.0206081	0.0317919	0.516844	0.0344567	0.0340973	0.312236	0	0	0.0569639	0.0493741
chr21:9805164:C:T	T	0	0	0.0255595	0.0362533	0.480794	0.0420285	0.0388887	0.279813	0	0	0.0677427	0.0563025
chr21:9805691:C:T	T	0	0	0.00953078	0.0122351	0.435997	0.013672	0.0131124	0.297099	0	0	0.0170343	0.0190028
chr21:9805953:C:T	T	0	0	-0.0187916	0.0127637	0.140948	-0.0162382	0.0136688	0.234846	0	0	0.0105032	0.0198264
chr21:9805960:T:C	C	0	0	-0.0020371	0.0109649	0.852614	-0.00226107	0.0117376	0.847245	0	0	-0.000921281	0.0170309
chr21:9807561:C:T	T	0	0	0.0184869	0.0233134	0.427793	0.0145884	0.0249634	0.558957	0	0	-0.0160359	0.0362112
chr21:9807574:T:C	C	0	0	-0.0124924	0.0134786	0.354014	-0.0167781	0.0144432	0.245372	0	0	-0.0176286	0.0209347
chr21:9807699:T:A	A	0	0	0.010637	0.0240316	0.658037	0.00713138	0.0257306	0.781661	0	0	-0.0144198	0.0373261
chr21:9807842:A:T	T	0	0	0.012539	0.01781	0.481406	0.000227442	0.0191566	0.990527	0	0	-0.0506416	0.0276541
chr21:9807889:C:T	T	0	0	0.0201142	0.0136289	0.139984	0.0185932	0.0145913	0.202571	0	0	-0.00625653	0.0211707
chr21:9808196:C:T	T	0	0	0.0577416	0.0522457	0.269076	0.0704378	0.0559611	0.208142	0	0	0.0522236	0.0811505
chr21:9808628:G:C	C	0	0	0.00781282	0.0227721	0.731533	-0.00230752	0.0244253	0.924734	0	0	-0.0416284	0.0353654
chr21:9809383:T:C	C	0	0	-0.0164765	0.0121649	0.175599	0.000168035	0.0132654	0.989893	0	0	0.0684646	0.0188716
chr21:9809473:A:C	C	0	0	0.010637	0.0240316	0.658037	0.00713138	0.0257306	0.781661	0	0	-0.0144198	0.0373261
chr21:9809531:G:T	T	0	0	-0.0132969	0.0119695	0.266612	4.97294e-05	0.0129725	0.996941	0	0	0.0548992	0.0185762
chr21:9809930:G:A	A	0	0	0.0066023	0.012092	0.585062	0.00777888	0.0129454	0.547906	0	0	0.00483969	0.0187817
chr21:9809935:A:T	T	0	0	0.00630511	0.0120981	0.602252	0.0077336	0.0129525	0.550458	0	0	0.00587586	0.0187911
chr21:9810012:G:A	A	0	0	-0.013768	0.011517	0.231911	-0.00425225	0.0124131	0.731929	0	0	0.0391415	0.0178811
chr21:9810550:G:A	A	0	0	0.0277909	0.0292945	0.342787	0.0372099	0.0313917	0.235881	0	0	0.0387436	0.0454994
chr21:9810658:A:C	C	0	0	-0.00767399	0.0106054	0.469316	-0.00450039	0.011363	0.692064	0	0	0.0130541	0.0164719
chr21:9810913:T:A	A	0	0	0.0724545	0.0782555	0.354513	0.127982	0.0841941	0.12849	0	0	0.228403	0.12151
chr21:9810930:C:G	G	0	0	0.030102	0.0344172	0.38178	0.0438542	0.0369019	0.234676	0	0	0.0565674	0.0534535
chr21:9810954:C:G	G	0	0	-0.00454269	0.0433726	0.916585	0.0176986	0.0465518	0.703803	0	0	0.091486	0.0673547
chr21:9810967:G:A	A	0	0	0.760324	0.369391	0.0395597	0.720696	0.395478	0.0684033	0	0	-0.163004	0.573861
chr21:9810973:C:A	A	0	0	0.00681591	0.0126963	0.591377	0.00969809	0.0135981	0.475724	0	0	0.0118554	0.0197196
chr21:9810994:G:A	A	0	0	-0.0168194	0.0166185	0.311496	-0.0125163	0.0178017	0.481995	0	0	0.0176999	0.0258123
chr21:9811058:C:A	A	0	0	0.0202935	0.0406268	0.61742	0.0140042	0.0435003	0.747503	0	0	-0.0258699	0.063102
chr21:9811061:G:C	C	0	0	-0.0212219	0.0117025	0.0697624	-0.0162308	0.0125503	0.195923	0	0	0.0205302	0.0181771
chr21:9811101:G:A	A	0	0	0.0125476	0.0135317	0.353784	0.0138285	0.0144867	0.339797	0	0	0.00526869	0.0210185
chr21:9811163:G:A	A	0	0	-0.0122245	0.0204705	0.55039	-0.00331004	0.0219549	0.880161	0	0	0.0366682	0.0317915
chr21:9811187:C:A	A	0	0	0.0115085	0.0134269	0.391377	0.0135447	0.0143765	0.34612	0	0	0.00837548	0.0208554
chr21:9811219:C:A	A	0	0	0.0140323	0.0270058	0.60334	-0.00454833	0.0290464	0.875569	0	0	-0.0764284	0.0419326
chr21:9811226:C:G	G	0	0	0.0149244	0.0526548	0.776841	-0.000389974	0.0564134	0.994484	0	0	-0.0629932	0.0817799
chr21:9811234:G:A	A	0	0	0.0121289	0.0134537	0.367307	0.013949	0.0144045	0.332857	0	0	0.00748653	0.0208971
chr21:9811258:C:G	G	0	0	-0.0173689	0.0168756	0.303371	-0.0198016	0.0180687	0.27312	0	0	-0.0100065	0.0262125
chr21:9811267:G:A	A	0	0	-0.00918275	0.202421	0.963817	-0.0240103	0.216697	0.911774	0	0	-0.0609906	0.314403
chr21:9811268:G:C	C	0	0	-0.0106724	0.0112924	0.34461	-0.0164694	0.0121203	0.1742	0	0	-0.023845	0.0175372
chr21:9811276:C:G	G	0	0	-0.218071	0.155372	0.160456	-0.249607	0.166392	0.133585	0	0	-0.129719	0.241344
chr21:9811280:C:G	G	0	0	-0.012514	0.0271313	0.644628	-0.0100985	0.0290456	0.728082	0	0	0.00993575	0.042141
chr21:9811281:G:A	A	0	0	-0.0128447	0.060393	0.831572	-0.00611163	0.064657	0.924693	0	0	0.0276954	0.0938029
chr21:9811287:A:C	C	0	0	-0.0209744	0.0207094	0.311158	-0.0158935	0.0221823	0.473688	0	0	0.0208996	0.0321664
chr21:9811299:T:G	G	0	0	-0.0102961	0.0466344	0.825261	-0.0110665	0.0499208	0.824562	0	0	-0.00316906	0.0724335
chr21:9811300:T:A	A	0	0	0.010953	0.0134114	0.414104	0.0137094	0.0143627	0.339821	0	0	0.0113381	0.0208309
chr21:9811302:G:A	A	0	0	-0.0189824	0.0140045	0.175274	-0.0201816	0.0149927	0.17827	0	0	-0.00493282	0.0217539
chr21:9811315:A:C	C	0	0	-0.0956321	0.0590582	0.105386	-0.0912079	0.0632246	0.149133	0	0	0.0181983	0.0917419
chr21:9811321:C:T	T	0	0	-0.00519418	0.0219532	0.812965	-0.00856891	0.0235058	0.715452	0	0	-0.0138814	0.0340976
chr21:9811322:A:G	G	0	0	-0.0202705	0.0190785	0.288018	-0.0199557	0.0204231	0.328513	0	0	0.00129476	0.0296347
chr21:9811323:C:T	T	0	0	-0.0346477	0.0609363	0.569635	-0.0300003	0.0652344	0.645599	0	0	0.0191165	0.0946485
chr21:9811329:A:C	C	0	0	-0.0228388	0.0209022	0.274547	-0.0211989	0.0223767	0.343454	0	0	0.0067455	0.0324675
chr21:9811342:G:A	A	0	0	-0.0138798	0.0227817	0.542357	-0.0038233	0.024435	0.875664	0	0	0.0413658	0.0353807
chr21:9811353:A:C	C	0	0	0.0102239	0.0135514	0.450577	0.0125251	0.0145106	0.388044	0	0	0.00946569	0.0210484
chr21:9811364:G:A	A	0	0	-0.0959284	0.0847056	0.257428	-0.10175	0.0906798	0.26183	0	0	-0.0239446	0.131574
chr21:9811371:G:A	A	0	0	-0.21219	0.177832	0.232789	-0.1761	0.190444	0.355134	0	0	0.148452	0.276223
chr21:9811377:C:A	A	0	0	0.00250461	0.0127075	0.843752	-0.000906294	0.0136129	0.946919	0	0	-0.0140302	0.0197366
chr21:9811383:G:T	T	0	0	0.0156391	0.0337088	0.642686	0.0252787	0.036114	0.483947	0	0	0.0396508	0.0523546
chr21:9811384:C:T	T	0	0	0.0321429	0.0558393	0.564864	0.037305	0.0597795	0.532599	0	0	0.0212335	0.0867314
chr21:9811385:T:A	A	0	0	0.0523117	0.0506381	0.30158	0.0587774	0.0542158	0.278304	0	0	0.0265955	0.0786553
chr21:9811395:G:A	A	0	0	-0.00707221	0.0139336	0.611758	-0.00893357	0.0149182	0.549281	0	0	-0.0076564	0.0216419
chr21:9811415:C:T	T	0	0	-0.00487478	0.0129804	0.707252	0.0128091	0.0141524	0.365419	0	0	0.0727399	0.0201352
chr21:9811424:G:C	C	0	0	0.00337853	0.0180155	0.851241	0.00412927	0.0192854	0.830458	0	0	0.00308806	0.027982
chr21:9811428:C:G	G	0	0	-0.000375035	0.0164171	0.981775	-0.00560108	0.0175919	0.75019	0	0	-0.0214965	0.0254976
chr21:9811429:A:C	C	0	0	-0.185844	0.16565	0.261902	-0.167833	0.177346	0.343966	0	0	0.0740868	0.257305
chr21:9811436:G:A	A	0	0	-0.0439369	0.0540947	0.416664	-0.0467838	0.0579086	0.419153	0	0	-0.0117104	0.0840235
chr21:9811443:A:C	C	0	0	0.00768714	0.0177256	0.664525	0.00707186	0.018975	0.709376	0	0	-0.00253084	0.0275319
chr21:9811445:G:A	A	0	0	0.050972	0.0641674	0.426986	0.114827	0.0693709	0.0978707	0	0	0.262658	0.0995997
chr21:9811462:G:C	C	0	0	0.0304106	0.0693266	0.66091	0.0528774	0.0742905	0.47661	0	0	0.0924134	0.107672
chr21:9811469:C:T	T	0	0	0.00318357	0.0231169	0.890465	0.00523307	0.0247479	0.832532	0	0	0.00843028	0.0359054
chr21:9811473:G:C	C	0	0	0.00228974	0.0363277	0.949743	0.00278751	0.0388878	0.942856	0	0	0.00204748	0.0564248
chr21:9811482:C:A	A	0	0	0.059846	0.0525379	0.254661	0.0645028	0.0562451	0.251458	0	0	0.019155	0.0816076
chr21:9811493:C:T	T	0	0	-0.0148203	0.0110243	0.178842	-0.00713506	0.0118589	0.547399	0	0	0.031612	0.0171188
chr21:9811502:G:A	A	0	0	-0.0112008	0.0130723	0.391536	-0.00671627	0.0140101	0.631664	0	0	0.0184464	0.0203032
chr21:9811512:G:C	C	0	0	-0.00842045	0.0147647	0.568468	-0.0183431	0.0158769	0.247953	0	0	-0.0408154	0.0229258
chr21:9811515:C:T	T	0	0	-0.0400497	0.0504678	0.427446	-0.0402886	0.0540245	0.45582	0	0	-0.000982797	0.07839
chr21:9811554:C:T	T	0	0	-0.0892043	0.102744	0.385274	-0.131482	0.110172	0.232703	0	0	-0.173903	0.159571
chr21:9811601:G:A	A	0	0	-0.120111	0.0606394	0.0476202	-0.17707	0.0654882	0.0068542	0	0	-0.234292	0.0941463
chr21:9811703:T:C	C	0	0	0.0400797	0.046173	0.385376	0.0580513	0.0495023	0.240917	0	0	0.0739234	0.0717118
chr21:9811723:C:T	T	0	0	-0.0121107	0.0102517	0.237469	-0.010106	0.0109785	0.357294	0	0	0.0082459	0.0159238
chr21:9811753:G:A	A	0	0	-7.20902e-05	0.0378935	0.998482	0.0300801	0.0408215	0.461203	0	0	0.124026	0.0588306
chr21:9811771:G:C	C	0	0	-0.00205504	0.0245393	0.933259	0.0162966	0.026416	0.537286	0	0	0.0754867	0.0380999
chr21:9811780:C:T	T	0	0	-0.0353655	0.0333624	0.289126	-0.00334625	0.0360433	0.926031	0	0	0.131706	0.0517885
chr21:9811789:G:A	A	0	0	-0.0128318	0.0424272	0.762315	-0.0268336	0.0454668	0.55507	0	0	-0.0575941	0.0658939
chr21:9811793:A:G	G	0	0	-0.0252829	0.023557	0.283152	0.000882223	0.0255285	0.972432	0	0	0.107626	0.0365595
chr21:9811799:T:A	A	0	0	0.0260039	0.0276873	0.347628	0.0494386	0.0298516	0.0976917	0	0	0.0963949	0.0429847
chr21:9811833:T:C	C	0	0	-0.028402	0.0264132	0.282242	-0.0301927	0.028276	0.285618	0	0	-0.0073658	0.0410277
chr21:9811848:T:C	C	0	0	0.0286775	0.0379008	0.449262	0.0216599	0.0405858	0.593561	0	0	-0.0288657	0.0588684
chr21:9811856:C:A	A	0	0	-0.113638	0.0991476	0.251733	-0.0679428	0.106362	0.522961	0	0	0.18796	0.153985
chr21:9811862:G:A	A	0	0	0.0768807	0.0346015	0.0262908	0.101373	0.0372274	0.00646757	0	0	0.100746	0.0537381
chr21:9811894:C:T	T	0	0	-0.00662472	0.0133104	0.618688	-0.00419857	0.0142532	0.768321	0	0	0.00997956	0.0206737
chr21:9811900:A:T	T	0	0	-0.00953783	0.0131553	0.468441	-0.00835377	0.0140835	0.553075	0	0	0.00487042	0.0204334
chr21:9811910:C:T	T	0	0	-0.0211471	0.0127018	0.0959347	-0.0084216	0.0137338	0.539743	0	0	0.0523443	0.0197175
chr21:9811912:A:T	T	0	0	-0.00349201	0.0136386	0.797921	-0.00233028	0.0146008	0.873196	0	0	0.00477858	0.0211837
chr21:9811924:G:A	A	0	0	0.0344699	0.0291902	0.237653	0.0429256	0.0312739	0.169886	0	0	0.0347813	0.0453393
chr21:9811926:G:A	A	0	0	-0.0329194	0.0397495	0.407573	-0.101581	0.0438102	0.0204133	0	0	-0.282429	0.0616121
chr21:9811928:A:T	T	0	0	-0.0242086	0.0208279	0.245107	-0.00934469	0.0224098	0.676685	0	0	0.0611403	0.0323408
chr21:9811940:G:C	C	0	0	-0.118082	0.07183	0.100195	-0.146801	0.0770167	0.0566383	0	0	-0.118131	0.11157
chr21:9811951:G:A	A	0	0	-0.0136565	0.0159128	0.390777	-0.00346594	0.0171044	0.839421	0	0	0.0419172	0.0247098
chr21:9811955:C:T	T	0	0	-0.0541098	0.0423401	0.201256	-0.0884459	0.0456233	0.0525486	0	0	-0.141236	0.0657384
chr21:9811967:G:A	A	0	0	-0.0163638	0.0127359	0.198843	-0.0042618	0.0137569	0.756718	0	0	0.0497796	0.0197708
chr21:9811969:A:G	G	0	0	0.0113627	0.0134447	0.398031	0.0101417	0.0143934	0.481056	0	0	-0.00502251	0.0208832
chr21:9811979:C:A	A	0	0	-0.037697	0.0202655	0.0628634	-0.0312068	0.0217165	0.150715	0	0	0.0266964	0.03148
chr21:9812022:G:A	A	0	0	-0.0171249	0.102795	0.867691	0.0551881	0.110586	0.617742	0	0	0.297448	0.159608
chr21:9812043:T:C	C	0	0	-0.00159665	0.0565037	0.977457	0.0324881	0.0607066	0.592536	0	0	0.140202	0.0877401
chr21:9812057:C:G	G	0	0	0.373995	0.100168	0.000188704	0.352852	0.107284	0.00100565	0	0	-0.0869685	0.155686
chr21:9812090:G:T	T	0	0	0.0105814	0.0375113	0.777878	0.0132225	0.0401567	0.74195	0	0	0.0108636	0.0582633
chr21:9812107:C:A	A	0	0	0.00692936	0.011893	0.560134	0.00833653	0.0127329	0.512646	0	0	0.00578817	0.0184725
chr21:9812144:T:A	A	0	0	0.0112509	0.0316523	0.72225	0.0233686	0.0339328	0.491029	0	0	0.0498441	0.0491581
chr21:9812172:A:G	G	0	0	0.0729005	0.0385581	0.0586689	0.0863896	0.041327	0.0365828	0	0	0.0554852	0.0598947
chr21:9812191:C:G	G	0	0	-0.018964	0.0304926	0.533994	-0.0136762	0.0326513	0.675322	0	0	0.0217505	0.0473615
chr21:9812210:G:A	A	0	0	0.0143924	0.0899973	0.872944	0.0363724	0.0963972	0.705938	0	0	0.090411	0.13978
chr21:9812225:G:T	T	0	0	0.0554695	0.108502	0.60919	0.0750819	0.116186	0.518137	0	0	0.0806725	0.168525
chr21:9812232:A:C	C	0	0	-0.00642376	0.0116499	0.581359	-0.00366666	0.0124779	0.768871	0	0	0.0113409	0.0180944
chr21:9812247:A:G	G	0	0	0.000289227	0.0117639	0.980385	0.00541353	0.0126169	0.667873	0	0	0.021078	0.0182695
chr21:9812273:G:C	C	0	0	0.00594136	0.0464082	0.89813	0.0586837	0.0503203	0.243533	0	0	0.216947	0.0720166
chr21:9812282:A:C	C	0	0	-0.0221683	0.0251264	0.37763	-0.0417259	0.0270607	0.123089	0	0	-0.080447	0.0390117
chr21:9812301:A:C	C	0	0	-0.175547	0.26147	0.501975	-0.339468	0.281002	0.227023	0	0	-0.674261	0.406017
chr21:9812345:G:A	A	0	0	0.368877	0.286207	0.197451	0.215954	0.307258	0.482155	0	0	-0.629026	0.44449
chr21:9812361:C:G	G	0	0	0.0471859	0.0372618	0.205393	0.0111769	0.0402613	0.781311	0	0	-0.148117	0.0578423
chr21:9812365:G:A	A	0	0	-0.00605955	0.0112897	0.591452	0.00142807	0.0121387	0.906348	0	0	0.0307991	0.0175303
chr21:9812374:G:C	C	0	0	-0.0473784	0.0287476	0.0993359	-0.0584649	0.03082	0.0578306	0	0	-0.0456026	0.0446527
chr21:9812380:C:A	A	0	0	-0.0403107	0.0291956	0.167368	-0.0490803	0.0312817	0.116653	0	0	-0.0360724	0.0453486
chr21:9812387:C:A	A	0	0	0.0587182	0.022472	0.00897646	0.0481972	0.0241097	0.0455995	0	0	-0.0432765	0.0349105
chr21:9812417:A:C	A	0	0	-0.00510082	0.00932176	0.584245	-0.0109294	0.0100179	0.275279	0	0	-0.0239748	0.014475
chr21:9812505:C:A	A	0	0	0.0334326	0.0202336	0.0984671	0.0441487	0.0217209	0.0420987	0	0	0.0440788	0.0314253
chr21:9812512:G:C	C	0	0	0.0152967	0.0532715	0.774001	0.0465001	0.0572222	0.416434	0	0	0.12835	0.0827227
chr21:9812516:C:G	G	0	0	-0.0520122	0.0728038	0.47497	-0.0207996	0.0780785	0.789936	0	0	0.128388	0.113068
chr21:9812534:C:T	T	0	0	-0.0183543	0.0324834	0.572049	0.0140162	0.0351184	0.68981	0	0	0.133151	0.0504194
chr21:9812537:G:C	C	0	0	-0.0393075	0.143547	0.784215	-0.000512003	0.153776	0.997343	0	0	0.159579	0.222949
chr21:9812557:G:A	A	0	0	0.00593871	0.0158916	0.708627	0.00230604	0.0170204	0.892227	0	0	-0.0149424	0.0246823
chr21:9812570:G:A	A	0	0	0.00563094	0.0237784	0.812805	0.00612606	0.0254542	0.809811	0	0	0.00203658	0.0369331
chr21:9812573:G:A	A	0	0	0.0348255	0.213451	0.870397	0.0432889	0.228496	0.849739	0	0	0.0348127	0.331536
chr21:9812577:T:C	C	0	0	0.0102797	0.0163687	0.529998	0.0227353	0.0176241	0.197046	0	0	0.0512341	0.0254144
chr21:9812583:A:G	G	0	0	-0.0221299	0.025385	0.383333	-0.0245586	0.0271765	0.36617	0	0	-0.00999012	0.0394296
chr21:9812590:A:G	G	0	0	0.146606	0.0834894	0.0790912	0.150709	0.0893768	0.0917536	0	0	0.0168762	0.129697
chr21:9812594:C:A	A	0	0	-0.0041553	0.0476784	0.93055	0.0121602	0.0510984	0.811899	0	0	0.0671112	0.0740489
chr21:9812605:C:A	A	0	0	-0.0327624	0.0232889	0.159492	-0.0338014	0.0249309	0.175161	0	0	-0.00427384	0.0361762
chr21:9812622:C:A	A	0	0	0.00989002	0.0137901	0.473261	0.0114609	0.0147639	0.437582	0	0	0.00646169	0.0214194
chr21:9812624:G:A	A	0	0	-0.143612	0.0803554	0.0739035	-0.103566	0.0862346	0.229759	0	0	0.164723	0.124808
chr21:9812626:C:A	A	0	0	-0.00388268	0.0189725	0.837847	0.0116924	0.0204468	0.567428	0	0	0.0640655	0.0294545
chr21:9812673:C:G	G	0	0	-0.0217147	0.14342	0.879655	-0.18251	0.155457	0.240386	0	0	-0.661407	0.222567
chr21:9812677:A:G	G	0	0	0.0282142	0.0632406	0.655496	0.0647227	0.0679239	0.340656	0	0	0.150172	0.0982044
chr21:9812778:G:A	A	0	0	-0.00055364	0.639875	0.99931	-0.320053	0.686683	0.641154	0	0	-1.31421	0.993691
chr21:9812784:C:A	A	0	0	-0.0346712	0.060049	0.563682	-0.0264252	0.0642929	0.681063	0	0	0.0339185	0.0932695
chr21:9812790:G:T	T	0	0	-0.0332977	0.0675251	0.621931	-0.0487062	0.0723216	0.50065	0	0	-0.0633803	0.104879
chr21:9812805:C:G	G	0	0	0.0011612	0.0316971	0.970777	0.014885	0.0339947	0.661487	0	0	0.0564505	0.049226
chr21:9812807:G:A	A	0	0	-0.0332977	0.0675251	0.621931	-0.0487062	0.0723216	0.50065	0	0	-0.0633803	0.104879
chr21:9812813:G:A	A	0	0	0.0394811	0.078723	0.616006	0.0260585	0.0842953	0.75722	0	0	-0.0552118	0.122273
chr21:9812819:G:A	A	0	0	-0.175998	0.115475	0.127478	-0.145732	0.1237	0.238752	0	0	0.124494	0.17937
chr21:9812839:C:T	T	0	0	0.00896778	0.0163841	0.584141	0.0119697	0.0175446	0.495085	0	0	0.012348	0.0254479
chr21:9812841:G:C	C	0	0	-0.113141	0.112486	0.314501	-0.0974616	0.120437	0.418381	0	0	0.0644945	0.174721
chr21:9812845:G:A	A	0	0	-0.0109656	0.035158	0.75512	-0.00524475	0.0376456	0.889198	0	0	0.0235318	0.0546072
chr21:9812851:G:A	A	0	0	0.0890176	0.0504064	0.0773962	0.138227	0.0544748	0.0111665	0	0	0.202414	0.0782519
chr21:9812894:G:A	A	0	0	-0.118839	0.0991876	0.230869	-0.125763	0.106183	0.236256	0	0	-0.028482	0.15407
chr21:9812898:T:C	C	0	0	-0.000683339	0.0252899	0.978444	-0.00451966	0.0270783	0.86744	0	0	-0.0157801	0.03928
chr21:9812899:C:A	A	0	0	-0.00547351	0.025973	0.833091	0.00439995	0.0278437	0.874438	0	0	0.0406129	0.0403377
chr21:9812922:C:T	T	0	0	-0.0532171	0.0300547	0.0766148	-0.0313053	0.032345	0.333115	0	0	0.0901305	0.0466714
chr21:9813034:C:G	G	0	0	0.00283606	0.0180507	0.875153	-0.0328391	0.0200681	0.10176	0	0	-0.146744	0.0279595
chr21:9813048:G:A	A	0	0	-0.000765644	0.0158382	0.961444	-0.0221584	0.0172629	0.199287	0	0	-0.0879956	0.0245687
chr21:9813110:A:C	C	0	0	0.0131545	0.0171832	0.443948	0.00766385	0.0184131	0.67725	0	0	-0.0225849	0.0266881
chr21:9813170:G:T	T	0	0	-0.0544653	0.139982	0.697211	-0.0991716	0.15	0.508521	0	0	-0.183892	0.217408
chr21:9813172:A:C	C	0	0	0.0889675	0.0621312	0.152164	0.0328702	0.067054	0.623988	0	0	-0.230747	0.096458
chr21:9813184:G:C	C	0	0	0.142118	0.147043	0.333791	0.0842523	0.157651	0.593049	0	0	-0.238021	0.228375
chr21:9813196:C:T	T	0	0	0.00146327	0.0173124	0.932642	-0.000564613	0.018535	0.975699	0	0	-0.00834137	0.0268897
chr21:9813197:G:A	A	0	0	-0.365685	0.125687	0.0036202	-0.349842	0.134573	0.00933184	0	0	0.0651661	0.195299
chr21:9813198:A:C	C	0	0	0.123382	0.0691138	0.0742288	0.0648517	0.0745179	0.384146	0	0	-0.240755	0.107312
chr21:9813199:A:C	C	0	0	0.123382	0.0691138	0.0742288	0.0648517	0.0745179	0.384146	0	0	-0.240755	0.107312
chr21:9813227:G:C	C	0	0	0.0185932	0.0518893	0.720101	0.00565745	0.0555807	0.918925	0	0	-0.0532091	0.0805924
chr21:9813230:C:G	G	0	0	-0.032236	0.0325184	0.321531	-0.018025	0.034877	0.605285	0	0	0.0584547	0.0505039
chr21:9813233:A:G	G	0	0	0.0185932	0.0518893	0.720101	0.00565745	0.0555807	0.918925	0	0	-0.0532091	0.0805924
chr21:9813236:C:G	G	0	0	0.0300538	0.055705	0.58953	0.0222252	0.0596425	0.709416	0	0	-0.0322017	0.086522
chr21:9813237:G:A	A	0	0	0.0300538	0.055705	0.58953	0.0222252	0.0596425	0.709416	0	0	-0.0322017	0.086522
chr21:9813250:A:T	T	0	0	-0.0341491	0.0617431	0.580206	-0.0138781	0.0661659	0.833865	0	0	0.0833813	0.0958946
chr21:9813252:A:G	G	0	0	-0.0470538	0.0611729	0.441778	-0.0294433	0.0655386	0.65325	0	0	0.072438	0.0950121
chr21:9813258:T:A	A	0	0	-0.0341491	0.0617431	0.580206	-0.0138781	0.0661659	0.833865	0	0	0.0833813	0.0958946
chr21:9813259:G:C	C	0	0	-0.0362051	0.0632154	0.56683	0.0221643	0.0682486	0.745364	0	0	0.240093	0.09813
chr21:9813277:C:T	T	0	0	0.0214802	0.0180028	0.232807	0.010443	0.0193444	0.589305	0	0	-0.0453999	0.0279569
chr21:9813334:A:G	G	0	0	0.0195177	0.0222559	0.380504	0.0075022	0.0238942	0.753539	0	0	-0.0494238	0.0345625
chr21:9813375:G:A	A	0	0	-0.019509	0.0609254	0.748808	0.0373635	0.0657884	0.570079	0	0	0.233936	0.0945729
chr21:9813701:A:C	C	0	0	0.0159812	0.0479449	0.73889	0.0304728	0.0513708	0.553052	0	0	0.0596087	0.0744645
chr21:9813703:A:C	C	0	0	0.0446707	0.0452469	0.323513	0.0519	0.0484482	0.284058	0	0	0.0297366	0.0702804
chr21:9813883:G:A	A	0	0	0.0335123	0.0373287	0.369312	0.0258111	0.0399765	0.518502	0	0	-0.0316776	0.0579802
chr21:9813922:C:G	G	0	0	0.0365789	0.0312452	0.241718	0.028734	0.0334685	0.390596	0	0	-0.0322688	0.0485318
chr21:9813926:C:T	T	0	0	0.00242862	0.0144707	0.866717	0.0115276	0.015552	0.458555	0	0	0.037427	0.0224699
chr21:9813961:G:T	T	0	0	0.00896932	0.011277	0.426402	0.0122522	0.012082	0.310541	0	0	0.0135037	0.0175152
chr21:9813979:G:A	A	0	0	0.000328591	0.0143341	0.981711	0.0108973	0.0154279	0.479982	0	0	0.0434725	0.0222554
chr21:9813984:G:A	A	0	0	0.0225147	0.022037	0.306934	0.0446661	0.0238288	0.0608673	0	0	0.0911163	0.0342057
chr21:9813987:C:T	T	0	0	-0.0370651	0.0773267	0.631703	0.0320919	0.0834398	0.700526	0	0	0.284466	0.120039
chr21:9813998:G:C	C	0	0	0.00284227	0.0241138	0.906171	0.0130457	0.0258596	0.613923	0	0	0.0419701	0.0374493
chr21:9814051:A:G	G	0	0	-0.0124934	0.0194112	0.519823	-0.00801891	0.0207903	0.699715	0	0	0.0184051	0.0301493
chr21:9814075:C:G	G	0	0	-0.00401781	0.0165519	0.808207	-0.0120216	0.01776	0.498474	0	0	-0.0329223	0.0257046
chr21:9814158:C:T	T	0	0	0.000537593	0.0290362	0.985228	0.0309764	0.0314243	0.324258	0	0	0.125205	0.0450646
chr21:9814159:G:A	A	0	0	0.00904765	0.0159518	0.570587	0.0217276	0.0171842	0.206089	0	0	0.0521569	0.0247661
chr21:9814174:C:T	T	0	0	0.00901467	0.012154	0.458267	0.0198859	0.0131149	0.129448	0	0	0.0447169	0.0188676
chr21:9814184:G:A	A	0	0	-0.0204329	0.0188248	0.277734	-0.0268735	0.0201753	0.182859	0	0	-0.0264924	0.0292384
chr21:9814190:C:T	T	0	0	-0.00617444	0.0169771	0.716088	0.00680874	0.0182802	0.709546	0	0	0.0534042	0.0263585
chr21:9814193:C:T	T	0	0	0.0736961	0.0329758	0.0254269	0.0500897	0.0354823	0.158044	0	0	-0.097101	0.051213
chr21:9814194:C:A	A	0	0	-0.00230844	0.0231202	0.920467	0.0122536	0.0248481	0.621914	0	0	0.0598985	0.0359007
chr21:9814232:T:C	C	0	0	0.0550472	0.0313717	0.0793146	0.0520935	0.0335861	0.120891	0	0	-0.0121496	0.0487343
chr21:9814286:C:T	T	0	0	0.016662	0.0199756	0.404215	0.0348449	0.021561	0.106071	0	0	0.0747923	0.0310094
chr21:9814302:C:A	A	0	0	0.0484078	0.0301284	0.108117	0.0605342	0.0323046	0.0609503	0	0	0.0498799	0.0467967
chr21:9814319:G:A	A	0	0	0.0161803	0.0175012	0.355213	0.00411453	0.018824	0.826978	0	0	-0.0496306	0.0271753
chr21:9814322:C:T	T	0	0	-0.00322801	0.0199894	0.871711	0.008456	0.0214715	0.693711	0	0	0.0480603	0.0310404
chr21:9814350:G:C	C	0	0	-0.0388758	0.0295901	0.18891	-0.0264157	0.0317321	0.405149	0	0	0.0512525	0.0459581
chr21:9814362:G:A	A	0	0	0.0454947	0.0527457	0.388396	0.0169045	0.0566297	0.765314	0	0	-0.117601	0.0819117
chr21:9814431:G:A	A	0	0	0.0322664	0.0234883	0.169528	0.0434676	0.0252013	0.0845608	0	0	0.0460743	0.0364801
chr21:9814443:G:T	T	0	0	-0.0226711	0.0181393	0.21136	-0.00677827	0.0195672	0.729035	0	0	0.0653726	0.0281613
chr21:9814453:C:A	A	0	0	-0.0163749	0.0214151	0.444484	0.00129814	0.0230809	0.955148	0	0	0.0726952	0.0332474
chr21:9814458:G:A	A	0	0	0.0128498	0.0220412	0.5599	0.0299182	0.0237365	0.207514	0	0	0.070208	0.0342209
chr21:9814466:C:G	G	0	0	-0.0216119	0.0205565	0.293102	-0.0205409	0.0220058	0.350598	0	0	0.00440539	0.0319303
chr21:9814521:T:A	A	0	0	-0.0214431	0.0228921	0.348911	-0.00507032	0.0246313	0.836909	0	0	0.0673468	0.0355452
chr21:9814553:T:G	G	0	0	0.0769257	0.0525834	0.143487	0.0869489	0.0563103	0.122563	0	0	0.0412289	0.0816801
chr21:9814559:A:T	T	0	0	-0.0872913	0.125765	0.48763	-0.0744919	0.134642	0.580086	0	0	0.0526482	0.195343
chr21:9814562:A:T	T	0	0	-0.00386515	0.0114868	0.736504	0.011346	0.0125115	0.364486	0	0	0.0625687	0.0178197
chr21:9814564:T:G	G	0	0	-0.0361593	0.0291933	0.215488	-0.0182135	0.0313695	0.561502	0	0	0.0738171	0.045335
chr21:9814569:T:A	A	0	0	-0.00403323	0.0214967	0.851174	0.0199911	0.0232991	0.390882	0	0	0.09882	0.0333599
chr21:9814570:A:G	G	0	0	-0.115749	0.106953	0.279145	-0.0997943	0.114516	0.383513	0	0	0.0656269	0.166128
chr21:9814575:G:A	A	0	0	-0.00417573	0.0114485	0.715305	0.00951964	0.0124306	0.443781	0	0	0.0563337	0.0177643
chr21:9814577:T:A	A	0	0	-0.00243562	0.0261064	0.925668	0.0146557	0.0280664	0.601547	0	0	0.0703022	0.0405367
chr21:9814581:A:C	C	0	0	-0.00342835	0.0214034	0.872741	0.0219992	0.0232349	0.343733	0	0	0.104592	0.0332112
chr21:9814586:C:T	T	0	0	0.0242761	0.0417831	0.561239	0.0571963	0.0450063	0.203781	0	0	0.135412	0.064871
chr21:9814587:C:A	A	0	0	0.0129294	0.0271848	0.634351	-0.0047453	0.0292241	0.87101	0	0	-0.072702	0.0422118
chr21:9814589:A:T	T	0	0	-0.00317934	0.0213655	0.881706	0.0212663	0.0231706	0.358716	0	0	0.100553	0.0331548
chr21:9814598:G:A	A	0	0	0.00888799	0.0199883	0.656566	0.0174514	0.0214364	0.415588	0	0	0.035224	0.0310426
chr21:9814599:G:A	A	0	0	0.0117915	0.0197734	0.550954	0.0202701	0.021206	0.339141	0	0	0.0348752	0.030709
chr21:9814606:G:C	C	0	0	-0.00309612	0.022078	0.888474	0.0232299	0.0239697	0.332477	0	0	0.108288	0.0342577
chr21:9814607:A:C	C	0	0	-0.00122264	0.0220743	0.95583	0.0249802	0.0239627	0.297198	0	0	0.107781	0.0342523
chr21:9814616:A:T	T	0	0	-0.00542969	0.0218503	0.803751	0.0200902	0.0237091	0.396793	0	0	0.104972	0.0339059
chr21:9814618:C:A	A	0	0	-0.0365858	0.0400946	0.361512	-0.00975406	0.0431133	0.821013	0	0	0.110368	0.0622587
chr21:9814639:G:C	C	0	0	-0.0056168	0.0121809	0.644716	0.0100222	0.0132539	0.449546	0	0	0.0643286	0.0188979
chr21:9814645:C:T	T	0	0	0.0224119	0.0228529	0.326739	0.0127818	0.0245072	0.601982	0	0	-0.039612	0.0354928
chr21:9814654:G:C	C	0	0	-0.0298277	0.0200152	0.136158	-0.0368668	0.0214526	0.085701	0	0	-0.0289544	0.0310887
chr21:9814656:G:T	T	0	0	-0.0204387	0.0160656	0.203301	-0.0217313	0.017199	0.206403	0	0	-0.00531685	0.0249553
chr21:9814657:G:T	T	0	0	-0.00743299	0.0244279	0.760912	-0.00260127	0.0261596	0.92079	0	0	0.0198745	0.037941
chr21:9814667:T:C	C	0	0	0.0293955	0.0213606	0.168774	0.0246716	0.0228774	0.280844	0	0	-0.0194312	0.0331797
chr21:9814763:G:T	T	0	0	0.00498311	0.0462358	0.914173	-0.0187517	0.0496251	0.705529	0	0	-0.0976293	0.0718009
chr21:9814765:G:C	C	0	0	0.0184612	0.0116235	0.112226	0.0138956	0.0124621	0.264839	0	0	-0.0187799	0.0180541
chr21:9814768:A:G	G	0	0	0.0475018	0.0661205	0.472503	0.0140338	0.0709625	0.84323	0	0	-0.137665	0.102684
chr21:9814807:C:T	T	0	0	0.0118679	0.0142661	0.405468	0.0156668	0.0152824	0.305291	0	0	0.0156261	0.022158
chr21:9814819:A:T	T	0	0	0.0218731	0.0128378	0.0884176	0.0158569	0.0137731	0.249609	0	0	-0.0247466	0.0199397
chr21:9814947:C:T	T	0	0	-0.0560024	0.0425754	0.188386	-0.0384927	0.0456537	0.399148	0	0	0.0720235	0.0661267
chr21:9814951:G:C	C	0	0	0.0221352	0.0459817	0.630238	0.00997833	0.0492567	0.839465	0	0	-0.0500053	0.0714169
chr21:9814969:C:T	T	0	0	0.022772	0.0194471	0.24161	0.0337479	0.0208844	0.106107	0	0	0.0451475	0.0302009
chr21:9814976:T:C	C	0	0	0.0204782	0.0159711	0.199771	0.0208219	0.0170968	0.223268	0	0	0.00141392	0.0248086
chr21:9814988:G:A	A	0	0	0.0278682	0.0245393	0.256101	0.016404	0.0263264	0.533219	0	0	-0.0471561	0.0381114
chr21:9815014:G:C	C	0	0	0.0083541	0.0151803	0.582096	0.00970467	0.0162514	0.5504	0	0	0.00555537	0.0235785
chr21:9815075:C:T	T	0	0	-0.0762738	0.0577973	0.186943	-0.022233	0.062413	0.721673	0	0	0.222288	0.0897245
chr21:9815215:G:A	A	0	0	0.0131305	0.0115167	0.254233	0.0150914	0.012332	0.221041	0	0	0.00806592	0.0178887
chr21:9815218:T:C	C	0	0	0.0214775	0.00964031	0.0258882	0.0230296	0.0103227	0.025683	0	0	0.00638427	0.0149769
chr21:9815219:G:A	A	0	0	0.00960728	0.00993045	0.333316	0.0158202	0.0106721	0.138236	0	0	0.025556	0.0154206
chr21:9815224:T:A	A	0	0	0.0137865	0.0117562	0.240916	0.0221233	0.0126483	0.0802713	0	0	0.0342922	0.0182547
chr21:9815227:G:A	A	0	0	-0.0476377	0.0291253	0.101921	-0.0528527	0.0311883	0.0901458	0	0	-0.0214509	0.045243
chr21:9815228:G:A	A	0	0	0.174656	0.095845	0.0684132	0.0749304	0.103713	0.470002	0	0	-0.410205	0.14878
chr21:9815252:C:A	A	0	0	0.031689	0.0321815	0.324773	0.0599519	0.034716	0.0841808	0	0	0.116255	0.0499602
chr21:9815257:C:A	A	0	0	-0.0779375	0.0606686	0.198917	-0.0689362	0.0649589	0.288587	0	0	0.0370254	0.0942379
chr21:9815263:G:C	C	0	0	0.0325268	0.0559829	0.561232	0.0945944	0.0606651	0.118928	0	0	0.255305	0.08688
chr21:9815300:C:G	G	0	0	-0.0123323	0.0405381	0.760964	0.0198146	0.0436687	0.65001	0	0	0.132231	0.062937
chr21:9815329:T:A	A	0	0	-0.00779979	0.0202587	0.70023	-0.0011178	0.0217101	0.958937	0	0	0.0274853	0.0314639
chr21:9815331:G:A	A	0	0	-0.00215033	0.0177496	0.903574	-0.00386295	0.0190022	0.838909	0	0	-0.00704458	0.0275689
chr21:9815332:G:A	A	0	0	-0.0197244	0.036718	0.591139	-0.0201984	0.0393056	0.607335	0	0	-0.00194981	0.0570319
chr21:9815335:C:G	G	0	0	-0.0162044	0.0217274	0.455785	-0.00130397	0.0233684	0.955501	0	0	0.0612905	0.0337371
chr21:9815379:G:A	A	0	0	-0.0285364	0.0348774	0.413248	0.0140123	0.0378906	0.711525	0	0	0.175017	0.0541174
chr21:9815389:A:G	G	0	0	0.00919948	0.0292698	0.753294	0.037193	0.0316196	0.239489	0	0	0.115147	0.0454333
chr21:9815405:C:A	A	0	0	0.0245389	0.0671618	0.714835	0.130395	0.0736707	0.0767317	0	0	0.435422	0.104135
chr21:9815407:G:C	C	0	0	0.00159713	0.0241401	0.94725	0.0179471	0.0259603	0.489359	0	0	0.067253	0.0374827
chr21:9815409:A:G	G	0	0	0.0207541	0.0353923	0.557606	0.0263144	0.0378959	0.487439	0	0	0.0228715	0.054972
chr21:9815414:C:G	G	0	0	-0.00798397	0.0143015	0.576666	0.00277517	0.0153963	0.856957	0	0	0.044256	0.0222049
chr21:9815420:C:G	G	0	0	0.037007	0.0661006	0.575576	0.140378	0.0724799	0.0527716	0	0	0.4252	0.102494
chr21:9815460:A:G	G	0	0	-0.00272658	0.014582	0.851674	0.00925882	0.0157154	0.555757	0	0	0.0493	0.0226384
chr21:9815493:G:C	C	0	0	0.0165403	0.0214222	0.440049	0.0302257	0.0230259	0.18929	0	0	0.0562927	0.0332648
chr21:9815494:G:C	C	0	0	0.00693278	0.0223928	0.756866	0.0127364	0.023987	0.59544	0	0	0.0238721	0.0347794
chr21:9815502:C:A	A	0	0	-0.0091645	0.0569617	0.872181	-0.0707002	0.061688	0.251757	0	0	-0.253117	0.0884015
chr21:9815506:G:C	C	0	0	0.00415493	0.0177795	0.815224	0.0142975	0.0190947	0.453996	0	0	0.0417199	0.0276093
chr21:9815508:C:G	G	0	0	-0.0144457	0.0181969	0.42728	-0.0316555	0.0196539	0.107257	0	0	-0.0707898	0.0282469
chr21:9815512:T:C	C	0	0	-0.0153893	0.0299846	0.607783	0.010602	0.0323395	0.743037	0	0	0.106911	0.0465487
chr21:9815513:A:C	C	0	0	-0.0105082	0.0118655	0.375828	-0.0196443	0.0127773	0.124186	0	0	-0.03758	0.0184228
chr21:9815514:G:A	A	0	0	-0.0236667	0.0185855	0.202878	-0.0216706	0.0198977	0.276111	0	0	0.00821082	0.0288694
chr21:9815518:A:C	C	0	0	0.0915047	0.0525921	0.0818776	0.108668	0.0563596	0.0538406	0	0	0.0705983	0.0816932
chr21:9815546:C:G	G	0	0	-0.0406666	0.0776994	0.600707	-0.0517389	0.083192	0.533993	0	0	-0.045544	0.120684
chr21:9815548:A:G	G	0	0	0.0347218	0.0644185	0.589884	-0.00965651	0.0692868	0.889158	0	0	-0.182543	0.100024
chr21:9815555:A:C	C	0	0	0.0636901	0.0862468	0.460233	0.0370011	0.0924139	0.688873	0	0	-0.109781	0.133955
chr21:9815593:G:A	A	0	0	-0.070503	0.0491608	0.151535	-0.0698415	0.0526259	0.184465	0	0	0.00272081	0.0763653
chr21:9815597:G:A	A	0	0	-0.21219	0.177832	0.232789	-0.1761	0.190444	0.355134	0	0	0.148452	0.276223
chr21:9815603:C:A	A	0	0	0.0160472	0.0289363	0.579189	0.0322956	0.0310736	0.298654	0	0	0.066835	0.044935
chr21:9815609:G:T	T	0	0	-0.00703555	0.0290893	0.808888	0.00257917	0.0311734	0.934061	0	0	0.0395486	0.0451787
chr21:9815613:C:A	A	0	0	-0.0049255	0.0187699	0.793002	-0.00409988	0.020093	0.838318	0	0	0.00339607	0.0291537
chr21:9815632:G:A	A	0	0	-0.000695815	0.0327831	0.983066	0.0109031	0.0351375	0.756334	0	0	0.0477104	0.0509149
chr21:9815638:G:A	A	0	0	0.00915635	0.0319395	0.774359	0.03111	0.0343525	0.365142	0	0	0.0903027	0.0495928
chr21:9815642:T:A	A	0	0	0.0329654	0.0666839	0.621057	0.0715543	0.0716234	0.317778	0	0	0.158729	0.103551
chr21:9815658:T:C	C	0	0	-0.00732254	0.0122576	0.550249	0.00523755	0.0132594	0.692837	0	0	0.0516639	0.019025
chr21:9815662:A:G	G	0	0	0.0485189	0.0463982	0.295697	0.092068	0.0501067	0.0661454	0	0	0.179132	0.0720258
chr21:9815663:T:A	A	0	0	-0.0156662	0.0321918	0.626505	0.00710144	0.0346335	0.837537	0	0	0.093651	0.0499839
chr21:9815671:G:T	T	0	0	0.0517539	0.0615002	0.400054	0.0711446	0.0659002	0.280329	0	0	0.0797605	0.09552
chr21:9815674:A:G	G	0	0	0.0588875	0.0491083	0.230475	0.118684	0.0533483	0.0261007	0	0	0.245965	0.0762019
chr21:9815676:C:A	A	0	0	0.0556816	0.0480733	0.246756	0.119694	0.0523719	0.0222854	0	0	0.263306	0.0745803
chr21:9815678:C:A	A	0	0	0.00344857	0.0229768	0.880694	0.000254984	0.0246008	0.99173	0	0	-0.0131363	0.0356876
chr21:9815679:G:T	T	0	0	0.0567251	0.0816376	0.487155	0.0135368	0.0876367	0.877243	0	0	-0.177648	0.126779
chr21:9815687:C:G	G	0	0	-0.00795539	0.0250995	0.751278	-0.0203323	0.0269339	0.450312	0	0	-0.0509104	0.0389785
chr21:9815719:C:T	T	0	0	-0.01745	0.0210123	0.406275	-0.0162791	0.0224938	0.46924	0	0	0.00481613	0.0326378
chr21:9815724:C:T	T	0	0	0.0685068	0.0447533	0.125827	0.0822907	0.0479535	0.0861525	0	0	0.0566977	0.0695151
chr21:9815765:G:C	C	0	0	0.0280635	0.156059	0.857289	0.0450187	0.167076	0.787583	0	0	0.0697425	0.242392
chr21:9815767:T:G	G	0	0	0.000688446	0.0476255	0.988467	0.0604222	0.0517827	0.243274	0	0	0.245705	0.0738909
chr21:9815774:C:T	T	0	0	0.130091	0.0831162	0.117543	0.151026	0.0890316	0.0898253	0	0	0.0861128	0.129108
chr21:9815786:T:G	G	0	0	0.0538318	0.0398735	0.176995	0.0952276	0.0431445	0.0273015	0	0	0.170275	0.061891
chr21:9815798:C:T	T	0	0	0.0146587	0.0341972	0.668176	0.0426097	0.0368525	0.247589	0	0	0.114972	0.0530912
chr21:9815824:C:G	G	0	0	-0.0262715	0.0396846	0.507966	-0.00823063	0.0425695	0.846688	0	0	0.0742082	0.0616311
chr21:9815851:T:C	C	0	0	-0.00257726	0.0150491	0.864022	0.00364319	0.0161373	0.821387	0	0	0.0255868	0.0233718
chr21:9815854:G:C	C	0	0	-0.0125324	0.0857979	0.883867	0.0281647	0.0920518	0.759631	0	0	0.167401	0.133242
chr21:9815855:G:A	A	0	0	-0.000329584	0.0110931	0.976298	0.00921218	0.0119629	0.441264	0	0	0.0392485	0.017221
chr21:9815881:C:T	T	0	0	-0.0351313	0.0568234	0.536408	0.0478123	0.0621188	0.441483	0	0	0.341175	0.0881285
chr21:9815909:C:T	T	0	0	-0.0165692	0.0211433	0.433238	-0.0121413	0.0226433	0.591822	0	0	0.0182135	0.0328401
chr21:9815925:T:C	C	0	0	-0.0110788	0.012225	0.364808	0.00350055	0.0132726	0.791978	0	0	0.0599698	0.0189699
chr21:9815934:C:G	G	0	0	0.0151207	0.028894	0.600754	-0.00999807	0.0311646	0.748351	0	0	-0.103322	0.0448555
chr21:9815943:C:G	G	0	0	-0.0579069	0.0380587	0.128131	-0.0533965	0.040747	0.190047	0	0	0.0185527	0.0591197
chr21:9815958:C:G	G	0	0	0.00117314	0.0193912	0.951759	-0.00165257	0.0207621	0.936559	0	0	-0.0116231	0.0301183
chr21:9815960:T:A	A	0	0	-0.0872913	0.125765	0.48763	-0.0744919	0.134642	0.580086	0	0	0.0526482	0.195343
chr21:9815965:A:G	G	0	0	0.0701569	0.0398408	0.0782501	0.10477	0.042972	0.0147646	0	0	0.142376	0.0618582
chr21:9815970:C:G	G	0	0	0.089938	0.0418654	0.0316927	0.0827871	0.0448301	0.0647927	0	0	-0.0294141	0.0650397
chr21:9815972:G:T	T	0	0	0.0502782	0.0390838	0.198296	0.042575	0.0418548	0.309055	0	0	-0.031686	0.060709
chr21:9815981:C:T	T	0	0	-0.0180855	0.0121931	0.138006	-0.0156021	0.013058	0.232152	0	0	0.0102151	0.01894
chr21:9815996:C:A	A	0	0	-0.037329	0.0300906	0.214771	-0.0318855	0.032222	0.322391	0	0	0.022391	0.0467397
chr21:9816006:C:G	G	0	0	0.00807581	0.0214851	0.707006	0.031289	0.0232679	0.178712	0	0	0.0954837	0.0333439
chr21:9816007:G:A	A	0	0	-0.00870414	0.0151717	0.566165	-0.0166245	0.0162854	0.307338	0	0	-0.032579	0.0235608
chr21:9816012:G:T	T	0	0	-0.00349753	0.0155361	0.821884	-0.0131937	0.016696	0.429392	0	0	-0.0398837	0.0241244
chr21:9816014:C:G	G	0	0	-0.00496825	0.0237997	0.834641	-0.011566	0.0254966	0.650096	0	0	-0.0271387	0.0369642
chr21:9816017:A:C	C	0	0	-0.00449058	0.0155671	0.77299	-0.0151931	0.0167432	0.364186	0	0	-0.0440231	0.0241712
chr21:9816018:C:A	A	0	0	-0.0152526	0.0238626	0.522703	-0.0188055	0.0255499	0.461712	0	0	-0.0146144	0.037064
chr21:9816025:T:C	C	0	0	-0.0265619	0.0305791	0.38505	-0.0188011	0.0327554	0.565977	0	0	0.0319227	0.0474956
chr21:9816027:C:T	T	0	0	-0.000988912	0.0157755	0.950016	-0.00987311	0.016941	0.560033	0	0	-0.0365437	0.0244973
chr21:9816034:A:C	C	0	0	-0.00511338	0.015926	0.748156	-0.0133901	0.0170946	0.433453	0	0	-0.0340451	0.0247319
chr21:9816054:C:T	T	0	0	-0.00235684	0.0169569	0.889458	-0.0151067	0.0182549	0.407928	0	0	-0.0524446	0.0263274
chr21:9816058:A:T	T	0	0	-0.00366492	0.0173734	0.832926	-0.0194097	0.0187508	0.300603	0	0	-0.0647638	0.0269692
chr21:9816059:C:T	T	0	0	0.0557153	0.0219583	0.0111704	0.0535993	0.0235088	0.0226098	0	0	-0.00870369	0.0341167
chr21:9816064:G:T	T	0	0	-0.00469163	0.0204049	0.818149	-0.017279	0.0219263	0.43067	0	0	-0.051776	0.0316849
chr21:9816181:C:A	A	0	0	-0.0340953	0.0280297	0.223833	0.00104526	0.0304763	0.97264	0	0	0.144545	0.0434913
chr21:9816193:G:C	C	0	0	-0.00665977	0.0321433	0.835861	-0.0392141	0.0347619	0.259287	0	0	-0.133907	0.0498896
chr21:9816198:G:T	T	0	0	-0.036743	0.0241141	0.12758	-0.0189423	0.025955	0.465503	0	0	0.0732201	0.0374445
chr21:9816237:A:T	T	0	0	-0.0106841	0.0155606	0.492327	-0.00800834	0.0166621	0.630779	0	0	0.0110063	0.024169
chr21:9816247:C:A	A	0	0	-0.113274	0.105411	0.282557	-0.0888692	0.112901	0.431198	0	0	0.100385	0.163729
chr21:9816251:G:C	C	0	0	0.0740473	0.0875113	0.397472	0.0196107	0.0940428	0.834815	0	0	-0.223916	0.135892
chr21:9816278:C:G	G	0	0	-0.00618905	0.0157985	0.695244	-0.00817605	0.0169145	0.62883	0	0	-0.00817321	0.0245385
chr21:9816282:C:T	T	0	0	0.00136955	0.0298945	0.963459	0.0374393	0.0324667	0.248846	0	0	0.148367	0.0463852
chr21:9816296:G:A	A	0	0	0.118513	0.0651534	0.0689139	0.0132355	0.0715558	0.853255	0	0	-0.433042	0.101028
chr21:9816297:C:T	T	0	0	0.0259764	0.0527798	0.622602	0.0189029	0.0565095	0.737995	0	0	-0.0290956	0.0819785
chr21:9816322:T:G	G	0	0	-0.0122487	0.0168887	0.468292	-0.00411798	0.018121	0.82023	0	0	0.0334444	0.0262282
chr21:9816325:C:A	A	0	0	0.0429651	0.193055	0.823883	0.0452015	0.20666	0.826865	0	0	0.00919896	0.299858
chr21:9816328:T:A	A	0	0	0.0206437	0.0547029	0.705892	0.0734648	0.0591049	0.213884	0	0	0.217271	0.0849104
chr21:9816385:T:C	C	0	0	-0.0392864	0.0264741	0.137821	-0.035658	0.0283455	0.2084	0	0	0.0149249	0.0411241
chr21:9816470:C:T	T	0	0	-0.00267439	0.0753945	0.971703	-0.0658737	0.0812763	0.417659	0	0	-0.25996	0.117046
chr21:9816474:C:T	T	0	0	0.0584862	0.0868374	0.50062	0.0756084	0.0929934	0.416189	0	0	0.0704293	0.134877
chr21:9816539:A:C	C	0	0	-0.0111423	0.0168029	0.507255	-0.0078062	0.0179942	0.66442	0	0	0.0137225	0.0260984
chr21:9816618:G:C	C	0	0	0.0143651	0.0211462	0.496933	0.0349929	0.0228522	0.125703	0	0	0.0848492	0.0328234
chr21:9816635:C:T	T	0	0	-0.0105227	0.0109395	0.3361	-0.0116909	0.0117118	0.318174	0	0	-0.00480535	0.0169921
chr21:9816657:C:G	G	0	0	-0.00640582	0.0132279	0.628197	0.01233	0.0144432	0.393278	0	0	0.0770668	0.0205171
chr21:9816660:C:A	A	0	0	-0.0100687	0.011045	0.361976	-0.0103665	0.0118235	0.38061	0	0	-0.001225	0.017156
chr21:9816666:C:G	G	0	0	0.0039825	0.0435029	0.927059	-0.0366264	0.0469752	0.43557	0	0	-0.167038	0.0675281
chr21:9816688:G:A	A	0	0	-0.00820108	0.0163975	0.616975	0.00365362	0.0176452	0.835962	0	0	0.0487624	0.0254598
chr21:9816697:T:G	G	0	0	0.000829074	0.0174321	0.962067	0.0212216	0.0189158	0.261908	0	0	0.0838812	0.0270498
chr21:9816700:T:G	G	0	0	-0.0551668	0.0451128	0.221381	-0.0864164	0.048525	0.0749351	0	0	-0.12854	0.0700516
chr21:9816736:A:C	C	0	0	-0.00345657	0.0110768	0.754999	-0.00399152	0.0118577	0.736404	0	0	-0.00220041	0.0172047
chr21:9816764:G:A	A	0	0	-0.0705795	0.165518	0.669805	-0.112973	0.177299	0.524003	0	0	-0.174378	0.257076
chr21:9816808:C:G	G	0	0	-0.00758231	0.0168292	0.652318	-0.0133198	0.0180362	0.46021	0	0	-0.0236002	0.0261376
chr21:9816821:C:T	T	0	0	-0.0107154	0.0101794	0.292499	-0.0171108	0.01094	0.117804	0	0	-0.0263065	0.0158073
chr21:9816828:A:T	T	0	0	0.00186959	0.0197696	0.924657	0.0162037	0.0212745	0.446268	0	0	0.0589611	0.0306952
chr21:9816835:C:T	T	0	0	0.180197	0.0949751	0.0577873	0.197981	0.101706	0.0515827	0	0	0.0731523	0.14754
chr21:9816840:G:A	A	0	0	0.0101032	0.0194856	0.604112	0.0244203	0.0209718	0.244248	0	0	0.0588911	0.0302544
chr21:9816854:A:C	C	0	0	-0.0282826	0.0581747	0.626849	-0.00963694	0.0623387	0.877145	0	0	0.0766959	0.0903525
chr21:9816876:A:C	C	0	0	-0.0589832	0.05588	0.291181	-0.0638402	0.0598228	0.285902	0	0	-0.0199786	0.0867982
chr21:9816912:G:A	A	0	0	0.0506415	0.0540576	0.348858	0.0394002	0.0578925	0.496141	0	0	-0.0462394	0.0839644
chr21:9816923:G:A	A	0	0	0.0290634	0.0456439	0.524293	0.0827103	0.0495353	0.0949739	0	0	0.220668	0.0708275
chr21:9816952:G:A	A	0	0	-0.0120881	0.0541163	0.823246	-0.0064429	0.0579362	0.911452	0	0	0.0232206	0.0840539
chr21:9816960:C:A	A	0	0	0.0432851	0.0625128	0.488674	0.0782105	0.0671282	0.243982	0	0	0.14366	0.0970769
chr21:9816961:C:A	A	0	0	0.0432851	0.0625128	0.488674	0.0782105	0.0671282	0.243982	0	0	0.14366	0.0970769
chr21:9816973:C:G	G	0	0	0.0414085	0.0177014	0.019321	0.0252748	0.0191073	0.185906	0	0	-0.0663632	0.0274856
chr21:9816975:G:A	A	0	0	0.0627691	0.0546053	0.250348	0.0546779	0.0584667	0.349687	0	0	-0.0332818	0.0848182
chr21:9816991:T:C	C	0	0	0.0239867	0.030325	0.428951	-0.00389625	0.0327372	0.905263	0	0	-0.114692	0.0470749
chr21:9816992:C:T	T	0	0	-0.0296656	0.0136043	0.0292127	-0.01615	0.0147074	0.272167	0	0	0.0555942	0.0211209
chr21:9816996:A:G	G	0	0	0.048	0.0432771	0.267373	0.0405118	0.0463411	0.382004	0	0	-0.0308013	0.0672215
chr21:9817002:G:A	A	0	0	0.0175024	0.0146329	0.231658	0.0235643	0.0156913	0.133162	0	0	0.0249348	0.022727
chr21:9817006:G:A	A	0	0	-0.0101879	0.0135745	0.452943	-0.00972766	0.0145313	0.503223	0	0	0.00189314	0.0210847
chr21:9817019:C:A	A	0	0	-0.0256106	0.0337121	0.447442	-0.00863047	0.0361799	0.81146	0	0	0.069845	0.0523544
chr21:9817022:C:A	A	0	0	0.0989642	0.0545813	0.0698084	0.0969205	0.0584297	0.0971652	0	0	-0.00840661	0.0847905
chr21:9817033:G:T	T	0	0	0.00505872	0.0103545	0.625158	0.00812261	0.011094	0.464068	0	0	0.0126028	0.016082
chr21:9817041:G:T	T	0	0	-0.0179849	0.0483517	0.709923	-0.0307141	0.0517951	0.553187	0	0	-0.0523594	0.0750975
chr21:9817061:T:C	C	0	0	0.116972	0.452953	0.796219	0.188441	0.484994	0.697615	0	0	0.293975	0.703525
chr21:9817079:G:A	A	0	0	0.022948	0.0253676	0.365668	0.0443601	0.0273494	0.104809	0	0	0.0880752	0.0393832
chr21:9817099:C:T	T	0	0	0.0207257	0.0232014	0.371699	0.0392404	0.0249952	0.116435	0	0	0.0761571	0.0360222
chr21:9817111:C:G	G	0	0	0.0120916	0.0304733	0.69152	0.0409336	0.0329136	0.213622	0	0	0.118637	0.0473022
chr21:9817195:T:G	G	0	0	-0.012097	0.0167395	0.469888	0.0102029	0.0182365	0.575837	0	0	0.0917269	0.0259683
chr21:9817199:T:C	C	0	0	-0.00996854	0.0164206	0.543801	0.0123565	0.0179019	0.490046	0	0	0.0918305	0.0254721
chr21:9817208:G:T	T	0	0	-0.0541312	0.0425332	0.203131	-0.0427097	0.045564	0.348575	0	0	0.0469804	0.0660653
chr21:9817218:C:A	A	0	0	-0.0246438	0.0308488	0.424373	-0.000804598	0.0332208	0.980677	0	0	0.0980587	0.0478964
chr21:9817227:C:T	T	0	0	-0.00740748	0.0132909	0.577299	0.0121127	0.0145332	0.404589	0	0	0.0802933	0.0206127
chr21:9817229:C:A	A	0	0	-0.0762526	0.0608095	0.209857	-0.0426079	0.0652956	0.514054	0	0	0.138392	0.0944374
chr21:9817235:A:C	C	0	0	0.0597781	0.0214498	0.00532176	0.0341114	0.0232911	0.143039	0	0	-0.105576	0.0332957
chr21:9817289:G:C	C	0	0	0.0293344	0.0283498	0.300795	-0.00208728	0.0307208	0.945831	0	0	-0.129248	0.0439978
chr21:9817300:C:T	T	0	0	-0.0187128	0.0266948	0.483309	-0.0168327	0.0285775	0.555848	0	0	0.00773357	0.0414637
chr21:9817305:T:G	G	0	0	0.0018526	0.0166632	0.911474	-0.00956205	0.0179215	0.593652	0	0	-0.0469523	0.0258731
chr21:9817307:G:A	A	0	0	-0.00879699	0.0141462	0.534032	-0.0104241	0.0151451	0.491275	0	0	-0.00669292	0.0219723
chr21:9817334:T:C	C	0	0	-0.00215311	0.0117404	0.854489	-0.00260507	0.0125679	0.835792	0	0	-0.00185906	0.0182355
chr21:9817432:T:A	A	0	0	0.0230563	0.0237389	0.331426	0.00401814	0.0255759	0.875161	0	0	-0.0783104	0.0368568
chr21:9817438:G:A	A	0	0	-0.0379672	0.026767	0.156064	-0.0442886	0.0286697	0.122398	0	0	-0.0260021	0.0415776
chr21:9817458:A:G	G	0	0	0.00542855	0.0498712	0.91332	0.00119554	0.0533895	0.982135	0	0	-0.0174118	0.0774605
chr21:9817469:C:A	A	0	0	0.0572861	0.0873496	0.511936	0.0709389	0.0935283	0.448166	0	0	0.0561585	0.135673
chr21:9817505:T:C	C	0	0	-0.000570741	0.0150206	0.96969	0.00105698	0.016081	0.947594	0	0	0.00669537	0.02333
chr21:9817510:C:A	A	0	0	-0.507375	0.36979	0.170044	-0.953349	0.401608	0.0176046	0	0	-1.83444	0.573831
chr21:9817524:G:A	A	0	0	0.0729244	0.0415532	0.0792653	0.114462	0.0449275	0.0108434	0	0	0.170858	0.0645057
chr21:9817530:G:T	T	0	0	0.0112517	0.0429948	0.793553	-0.010171	0.0461395	0.825528	0	0	-0.088119	0.0667688
chr21:9817582:G:T	T	0	0	-0.0268583	0.018711	0.151165	-0.021852	0.0200442	0.275629	0	0	0.0205924	0.0290638
chr21:9817592:G:A	A	0	0	0.139387	0.369577	0.70606	-0.189487	0.398762	0.634653	0	0	-1.35277	0.573719
chr21:9817619:C:T	T	0	0	-0.0154493	0.0129797	0.233942	-0.0146674	0.013895	0.291157	0	0	0.00321631	0.0201617
chr21:9817624:G:A	A	0	0	-0.0669346	0.0757531	0.376918	-0.107592	0.0813266	0.185847	0	0	-0.167239	0.117642
chr21:9817631:G:T	T	0	0	-0.0138619	0.0104229	0.183536	-0.0132335	0.0111579	0.235616	0	0	0.00258495	0.0161904
chr21:9817643:C:A	A	0	0	0.0213281	0.0537608	0.691572	-0.00811295	0.0577228	0.888225	0	0	-0.121101	0.0834852
chr21:9817648:C:G	G	0	0	0.0236426	0.0439599	0.5907	0.0134199	0.0470834	0.775625	0	0	-0.0420493	0.0682777
chr21:9817664:G:A	A	0	0	-0.0283338	0.0267527	0.289554	-0.0296336	0.0286388	0.300792	0	0	-0.00534655	0.041555
chr21:9817672:C:A	A	0	0	-0.0604944	0.078706	0.442123	0.00500739	0.0848381	0.952934	0	0	0.269431	0.122192
chr21:9817686:C:A	A	0	0	-0.0193667	0.0106916	0.0700799	-0.0117058	0.0115043	0.308908	0	0	0.031512	0.0166031
chr21:9817710:C:G	G	0	0	0.0220081	0.0289181	0.446628	0.041635	0.0310993	0.180643	0	0	0.0807321	0.0449028
chr21:9817726:G:C	C	0	0	-0.00891175	0.0157279	0.570972	-0.0033814	0.0168572	0.841019	0	0	0.0227482	0.0244271
chr21:9817727:T:G	G	0	0	-0.0440363	0.0263713	0.0949477	-0.0414008	0.028233	0.14254	0	0	0.0108405	0.0409659
chr21:9817733:C:G	G	0	0	0.0810072	0.0429441	0.0592491	0.122961	0.0464109	0.00806369	0	0	0.172569	0.0666686
chr21:9817750:C:T	T	0	0	0.0939845	0.0447198	0.0355856	0.144231	0.0484771	0.00292766	0	0	0.206679	0.0694134
chr21:9817763:G:A	A	0	0	0.0687848	0.0450252	0.126588	0.119697	0.0488152	0.0142048	0	0	0.209419	0.0698792
chr21:9817767:T:C	C	0	0	-0.10664	0.049591	0.0315244	-0.0815694	0.0532236	0.12538	0	0	0.103124	0.0770295
chr21:9817789:G:A	A	0	0	-0.012604	0.012708	0.321287	-0.0178699	0.0136271	0.189739	0	0	-0.0216605	0.0197368
chr21:9817832:G:C	C	0	0	0.036404	0.0190544	0.056065	0.0125757	0.0207162	0.543821	0	0	-0.0980139	0.0295684
chr21:9817928:C:G	G	0	0	-0.0379159	0.0251038	0.13095	-0.0466803	0.0269062	0.0827537	0	0	-0.0360508	0.0389927
chr21:9818012:C:T	T	0	0	0.0821838	0.0584156	0.159463	0.111468	0.0626909	0.0753956	0	0	0.120454	0.0907251
chr21:9818016:C:G	G	0	0	0.0104689	0.0583911	0.857711	0.0151796	0.06251	0.808133	0	0	0.0193768	0.0906938
chr21:9818029:G:T	T	0	0	0.00230498	0.0215253	0.914724	0.0202924	0.0232036	0.381825	0	0	0.0739885	0.033417
chr21:9818149:G:C	C	0	0	0.0203223	0.0174681	0.244669	0.029697	0.0187534	0.113294	0	0	0.0385615	0.0271281
chr21:9818155:T:C	C	0	0	-0.0254389	0.03193	0.42562	-0.0435849	0.0342912	0.20372	0	0	-0.0746406	0.0495845
chr21:9818183:A:C	C	0	0	-0.0106912	0.0208491	0.608099	-0.00178352	0.0223593	0.936423	0	0	0.0366403	0.0323795
chr21:9818277:T:A	A	0	0	-0.033704	0.0230489	0.143664	-0.037058	0.0246787	0.133196	0	0	-0.013796	0.0358032
chr21:9818278:A:G	G	0	0	-0.0506564	0.0371701	0.172937	-0.0491632	0.0397906	0.216627	0	0	0.00614218	0.0577386
chr21:9818355:A:T	T	0	0	-0.0598892	0.0249969	0.0165812	-0.0586161	0.0267601	0.0284931	0	0	0.0052368	0.0388367
chr21:9818452:T:G	G	0	0	-0.0224144	0.0242893	0.356106	-0.0278686	0.0260143	0.284043	0	0	-0.022435	0.0377269
chr21:9818459:G:T	T	0	0	-0.0719032	0.0376366	0.0560741	-0.045793	0.0404845	0.258002	0	0	0.1074	0.0584487
chr21:9818473:C:T	T	0	0	0.105524	0.067241	0.116569	0.081057	0.0720764	0.260759	0	0	-0.100641	0.104443
chr21:9818800:T:G	G	0	0	-0.00159166	0.0277141	0.954202	0.00654857	0.0296928	0.825448	0	0	0.0334835	0.0430434
chr21:9818877:G:C	C	0	0	-0.0233074	0.0190022	0.219987	-0.0179156	0.0203579	0.378844	0	0	0.0221785	0.0295151
chr21:9818880:G:T	T	0	0	-0.0443079	0.023345	0.0577012	-0.0521997	0.0250194	0.0369452	0	0	-0.0324617	0.0362635
chr21:9818899:G:A	A	0	0	0.0276032	0.0403024	0.493406	0.00444469	0.0432858	0.918215	0	0	-0.0952588	0.0625853
chr21:9818901:G:T	T	0	0	0.00448792	0.0121854	0.712647	0.00366641	0.0130447	0.77866	0	0	-0.00337915	0.0189266
chr21:9818920:G:A	A	0	0	-0.0333927	0.226331	0.882706	-0.124375	0.242674	0.608287	0	0	-0.374243	0.351501
chr21:9818959:C:T	T	0	0	-0.0122718	0.0143606	0.392802	-0.0110847	0.0153737	0.470898	0	0	0.00488278	0.0223058
chr21:9818966:G:A	A	0	0	-0.0125504	0.0130646	0.336732	-0.000172278	0.0141111	0.990259	0	0	0.0509154	0.0202803
chr21:9818980:G:C	C	0	0	-0.0159226	0.0141879	0.261749	-0.00709405	0.0152469	0.641733	0	0	0.0363148	0.0220323
chr21:9818991:G:A	A	0	0	-0.0478228	0.0430994	0.267174	-0.0477509	0.0461369	0.300677	0	0	0.000295725	0.0669469
chr21:9818994:C:A	A	0	0	-0.00520699	0.0822447	0.949519	-0.0318561	0.0881335	0.71776	0	0	-0.109617	0.127735
chr21:9818996:G:A	A	0	0	-0.00822189	0.0622978	0.895002	-0.0607345	0.0671632	0.365846	0	0	-0.216002	0.0967138
chr21:9819007:G:A	A	0	0	0.0112016	0.0341746	0.743081	-0.0222856	0.0369348	0.546259	0	0	-0.137744	0.053045
chr21:9819019:C:A	A	0	0	-0.018114	0.0147796	0.220346	-0.0125482	0.0158438	0.428365	0	0	0.022894	0.0229554
chr21:9819030:T:C	C	0	0	0.0655853	0.0448731	0.143858	0.104196	0.0483926	0.0313073	0	0	0.15882	0.0696688
chr21:9819031:G:T	T	0	0	-0.0412699	0.109977	0.707468	-0.102234	0.118091	0.386642	0	0	-0.250765	0.170782
chr21:9819072:G:A	A	0	0	-0.090684	0.0471253	0.0543149	-0.124582	0.0507094	0.0140192	0	0	-0.139432	0.0731829
chr21:9819079:T:A	A	0	0	0.0131077	0.0171688	0.445189	0.0254445	0.018474	0.168416	0	0	0.0507453	0.026658
chr21:9819086:C:T	T	0	0	0.00755283	0.0171084	0.658873	0.0226688	0.0184574	0.219384	0	0	0.0621769	0.0265587
chr21:9819097:C:A	A	0	0	0.0253359	0.0364211	0.486656	0.00493741	0.0391107	0.899541	0	0	-0.0839059	0.0565589
chr21:9819099:C:A	A	0	0	-0.0437798	0.0283357	0.122337	-0.0455167	0.0303341	0.133482	0	0	-0.00714438	0.0440167
chr21:9819136:T:G	G	0	0	-0.0209207	0.0159515	0.189682	-0.0103275	0.0171514	0.547083	0	0	0.0435734	0.0247707
chr21:9819145:C:T	T	0	0	-0.00702361	0.0109936	0.5229	-0.00185695	0.0117945	0.874896	0	0	0.0212522	0.0170732
chr21:9819151:A:T	T	0	0	0.0141174	0.0167163	0.398374	0.00788346	0.0179194	0.659981	0	0	-0.0256423	0.0259624
chr21:9819171:C:G	G	0	0	-0.0865224	0.0379669	0.0226736	-0.103472	0.0407252	0.0110617	0	0	-0.0697204	0.0589779
chr21:9819184:A:C	C	0	0	0.0483054	0.0387124	0.212104	0.0734808	0.0416169	0.0774547	0	0	0.103555	0.0601155
chr21:9819186:C:A	A	0	0	0.0891221	0.0600654	0.137875	0.0711481	0.064357	0.268933	0	0	-0.0739331	0.0932991
chr21:9819196:T:A	A	0	0	0.00323254	0.0169678	0.848909	-0.00566794	0.0182138	0.755656	0	0	-0.0366107	0.0263497
chr21:9819216:T:A	A	0	0	-0.00206041	0.0170593	0.903866	-0.00751535	0.0182802	0.680985	0	0	-0.022438	0.0264948
chr21:9819233:G:A	A	0	0	-0.00207327	0.0306024	0.945986	0.0247752	0.0330118	0.452955	0	0	0.110437	0.0475064
chr21:9819265:G:T	T	0	0	0.0208446	0.0475794	0.661313	-0.0246168	0.0513983	0.63198	0	0	-0.186998	0.0738545
chr21:9819292:C:G	G	0	0	-0.0241141	0.0446495	0.589145	-0.0319778	0.0478109	0.503598	0	0	-0.0323461	0.0693499
chr21:9819308:C:G	G	0	0	-0.0155127	0.0145568	0.286574	-0.0120535	0.0155916	0.439477	0	0	0.014229	0.0226102
chr21:9819318:A:G	G	0	0	0.167351	0.286263	0.558813	0.163839	0.306437	0.592887	0	0	-0.0144471	0.444637
chr21:9819341:A:T	T	0	0	0.0631441	0.0410422	0.123922	0.101341	0.0443165	0.0222103	0	0	0.157116	0.0637163
chr21:9819352:T:G	G	0	0	0.0631441	0.0410422	0.123922	0.101341	0.0443165	0.0222103	0	0	0.157116	0.0637163
chr21:9819358:G:T	T	0	0	0.00767292	0.0280979	0.784793	0.0181777	0.0301202	0.546173	0	0	0.0432098	0.043638
chr21:9819385:G:C	C	0	0	0.00128036	0.0150071	0.932009	0.0039691	0.0160698	0.804915	0	0	0.0110597	0.0233088
chr21:9819387:G:T	T	0	0	-0.0117328	0.0142947	0.411772	-0.00718618	0.0153177	0.638968	0	0	0.0187018	0.0222019
chr21:9819405:G:A	A	0	0	0.0704164	0.0690618	0.307911	0.10442	0.0741092	0.158836	0	0	0.139867	0.107255
chr21:9819410:G:C	C	0	0	0.0426298	0.0283418	0.132547	0.00772652	0.0307992	0.801916	0	0	-0.143569	0.043979
chr21:9819414:G:C	C	0	0	0.0153862	0.0494356	0.75562	0.0355723	0.0530081	0.502174	0	0	0.0830321	0.0767756
chr21:9819420:C:A	A	0	0	0.0153862	0.0494356	0.75562	0.0355723	0.0530081	0.502174	0	0	0.0830321	0.0767756
chr21:9819430:G:C	C	0	0	-0.0247942	0.0124584	0.0465734	-0.0173072	0.0133851	0.196004	0	0	0.0307967	0.0193496
chr21:9819436:G:T	T	0	0	-0.00464837	0.0225929	0.83699	-0.0411258	0.0248116	0.0974131	0	0	-0.150044	0.0350275
chr21:9819440:A:C	C	0	0	0.00269558	0.0171767	0.875298	-0.0190592	0.0186817	0.30763	0	0	-0.0894847	0.0266491
chr21:9819443:G:A	A	0	0	-0.00213664	0.0317373	0.946325	-0.0394569	0.0344435	0.251979	0	0	-0.153511	0.0492471
chr21:9819446:G:A	A	0	0	-0.0179554	0.0124134	0.14805	-0.0131322	0.0133085	0.323766	0	0	0.0198396	0.0192808
chr21:9819447:C:T	T	0	0	-0.00701798	0.0114416	0.539629	-0.00546844	0.0122502	0.655311	0	0	0.0063738	0.0177715
chr21:9819457:C:T	T	0	0	0.0344852	0.0530992	0.516048	0.0261684	0.0568552	0.645327	0	0	-0.0342097	0.0824749
chr21:9819472:C:A	A	0	0	-0.00230283	0.0116303	0.843043	-0.00304449	0.0124504	0.806821	0	0	-0.00305069	0.0180644
chr21:9819478:C:G	G	0	0	-0.0073077	0.0142161	0.607221	-0.0117085	0.0152326	0.442101	0	0	-0.0181021	0.0220795
chr21:9819479:C:A	A	0	0	0.00885124	0.0694555	0.898594	0.00881692	0.07435	0.905603	0	0	-0.000141165	0.10788
chr21:9819500:G:A	A	0	0	-0.00313803	0.0113087	0.781405	-0.000686906	0.0121113	0.954771	0	0	0.0100823	0.0175644
chr21:9819520:C:T	T	0	0	0.0108762	0.0204596	0.595007	-0.00324372	0.0220062	0.882816	0	0	-0.05808	0.031768
chr21:9819522:G:C	C	0	0	-0.027177	0.0165419	0.1004	-0.020471	0.0177372	0.248447	0	0	0.027584	0.0256937
chr21:9819529:C:T	T	0	0	-0.141421	0.241951	0.558882	-0.176314	0.259056	0.496124	0	0	-0.143525	0.375803
chr21:9819561:C:T	T	0	0	0.00107966	0.0294624	0.970768	0.0030301	0.03154	0.923464	0	0	0.00802282	0.0457613
chr21:9819570:G:A	A	0	0	0.0631441	0.0410422	0.123922	0.101341	0.0443165	0.0222103	0	0	0.157116	0.0637163
chr21:9819612:C:T	T	0	0	-0.0104575	0.0163573	0.522617	-0.0132796	0.0175153	0.448347	0	0	-0.0116083	0.0254064
chr21:9819765:C:T	T	0	0	-0.0200676	0.0246118	0.414863	-0.0114217	0.026379	0.665026	0	0	0.0355636	0.0382254
chr21:9819818:G:A	A	0	0	-0.0225836	0.0214611	0.29266	-0.0323866	0.0230218	0.159493	0	0	-0.0403231	0.0333307
chr21:9819859:G:C	C	0	0	0.0407222	0.0206199	0.0482797	0.0401645	0.0220737	0.0688249	0	0	-0.00229383	0.0320334
chr21:9819966:C:T	T	0	0	0.0178388	0.0576533	0.757006	-0.00588048	0.0618212	0.924219	0	0	-0.0975654	0.0895379
chr21:9819972:C:G	G	0	0	-0.00967259	0.0505977	0.848395	-0.0364982	0.0543163	0.501611	0	0	-0.110343	0.0785738
chr21:9819974:A:G	G	0	0	-0.00261157	0.0514015	0.959479	-0.0246413	0.0551254	0.654872	0	0	-0.0906158	0.0798275
chr21:9820047:A:C	C	0	0	0.0329991	0.0678027	0.626476	0.0743631	0.0728522	0.307378	0	0	0.170144	0.105286
chr21:9820073:G:C	C	0	0	-0.0161093	0.0266041	0.544834	0.0108887	0.0287727	0.705104	0	0	0.111052	0.0412928
chr21:9820076:G:C	C	0	0	0.0686115	0.0335593	0.0409056	0.0784989	0.0359565	0.029024	0	0	0.0406701	0.0521326
chr21:9820083:C:G	G	0	0	0.0818854	0.0587659	0.163494	0.062755	0.0629749	0.319003	0	0	-0.0786897	0.0912782
chr21:9820086:C:T	T	0	0	-0.0040029	0.0865529	0.963113	0.0938354	0.0938365	0.317316	0	0	0.402442	0.134315
chr21:9820090:G:T	T	0	0	-0.0040029	0.0865529	0.963113	0.0938354	0.0938365	0.317316	0	0	0.402442	0.134315
chr21:9820106:C:A	A	0	0	-0.046421	0.0515467	0.367821	-0.0632023	0.0552383	0.252551	0	0	-0.0690271	0.0800604
chr21:9820119:G:A	A	0	0	-0.0338648	0.047773	0.478406	-0.00497002	0.0513277	0.922862	0	0	0.118854	0.0741846
chr21:9820146:T:C	C	0	0	-0.00497141	0.0104924	0.635635	-0.00333947	0.0112345	0.766275	0	0	0.00671271	0.0162969
chr21:9820152:C:G	G	0	0	0.00479608	0.0231861	0.836126	0.00848479	0.0248263	0.732527	0	0	0.0151729	0.0360124
chr21:9820202:C:T	T	0	0	-0.0418362	0.0425003	0.324932	-0.00984078	0.0457544	0.829706	0	0	0.131608	0.0659891
chr21:9820209:G:T	T	0	0	-0.00664129	0.0135077	0.622955	0.0142227	0.0148028	0.336646	0	0	0.0858208	0.0209455
chr21:9820216:C:T	T	0	0	0.046931	0.121458	0.699203	0.038119	0.130024	0.769393	0	0	-0.0362468	0.188651
chr21:9820221:G:A	A	0	0	-0.00684581	0.0763553	0.92856	-0.0147285	0.0817447	0.857014	0	0	-0.032424	0.118595
chr21:9820237:A:C	C	0	0	-0.00456766	0.0112555	0.684878	-0.00338834	0.01205	0.778565	0	0	0.00485094	0.0174823
chr21:9820247:A:G	G	0	0	-0.0357395	0.0375111	0.340706	-0.0349421	0.0401549	0.3842	0	0	0.00327981	0.0582655
chr21:9820265:G:A	A	0	0	0.07079	0.0319821	0.0268683	0.0566573	0.0343042	0.0986128	0	0	-0.0581326	0.0496805
chr21:9820267:A:T	T	0	0	0.00584316	0.0170688	0.732103	0.0266556	0.0185431	0.150578	0	0	0.0856084	0.0264841
chr21:9820284:G:A	A	0	0	-0.153514	0.171215	0.369924	-0.120813	0.183349	0.509945	0	0	0.134512	0.265938
chr21:9820306:G:A	A	0	0	0.0143743	0.0150016	0.33797	-0.00712347	0.0163875	0.663787	0	0	-0.0884276	0.0232682
chr21:9820317:C:T	T	0	0	-0.0688999	0.0619301	0.265905	-0.0657882	0.0662965	0.321035	0	0	0.0127993	0.0961967
chr21:9820386:G:A	A	0	0	-0.52929	0.639753	0.408047	-0.875568	0.686856	0.202398	0	0	-1.42436	0.993504
chr21:9820394:A:G	G	0	0	-0.00989302	0.012538	0.430087	0.00807351	0.0136962	0.555546	0	0	0.0739024	0.0194467
chr21:9820414:G:A	A	0	0	-0.0262604	0.0221139	0.235028	-0.0297211	0.0236783	0.209405	0	0	-0.014235	0.0343495
chr21:9820432:G:A	A	0	0	-0.0912286	0.108374	0.399903	-0.0447233	0.116226	0.700389	0	0	0.191292	0.168312
chr21:9820437:T:C	C	0	0	0.0268763	0.0352409	0.445675	0.0349318	0.0377443	0.354713	0	0	0.033135	0.0547364
chr21:9820462:T:A	A	0	0	0.0101582	0.0247127	0.681035	0.0175525	0.026478	0.50739	0	0	0.0304152	0.038382
chr21:9820498:C:T	T	0	0	0.00857691	0.0124393	0.490508	0.00605156	0.0133215	0.649633	0	0	-0.0103876	0.0193209
chr21:9820500:C:G	G	0	0	-0.0458898	0.0385754	0.234199	-0.0827671	0.0416723	0.0470175	0	0	-0.151689	0.0598817
chr21:9820504:C:G	G	0	0	-0.013908	0.0233405	0.551259	-0.0191048	0.0249978	0.444713	0	0	-0.0213762	0.0362523
chr21:9820516:A:T	T	0	0	-0.01912	0.0492001	0.697559	0.00955574	0.052847	0.85651	0	0	0.117953	0.0764008
chr21:9820553:C:T	T	0	0	-0.0249016	0.0320527	0.43722	0.00195153	0.0345531	0.95496	0	0	0.110456	0.0497618
chr21:9820597:C:G	G	0	0	-0.00243624	0.0110536	0.825558	0.00695723	0.0119183	0.559392	0	0	0.0386385	0.01716
chr21:9820603:C:A	A	0	0	-0.0302537	0.0631564	0.631919	0.0397819	0.0684389	0.561054	0	0	0.28808	0.0980119
chr21:9820606:G:A	A	0	0	0.0579712	0.0529643	0.273721	0.0805292	0.0568005	0.156263	0	0	0.0927885	0.0822596
chr21:9820662:A:G	G	0	0	-0.0244846	0.0411945	0.552268	-0.0197816	0.0441033	0.653771	0	0	0.0193449	0.0639846
chr21:9820696:C:G	G	0	0	0.14857	0.102853	0.148602	0.13294	0.110128	0.227378	0	0	-0.0642914	0.159767
chr21:9820701:A:G	G	0	0	0.323482	0.261258	0.215653	0.351524	0.279704	0.208836	0	0	0.115348	0.405818
chr21:9820708:C:A	A	0	0	-0.00788841	0.0185449	0.670568	-0.00554265	0.019855	0.780124	0	0	0.00964891	0.0288042
chr21:9820736:G:A	A	0	0	0.0554012	0.0312073	0.0758543	0.0542607	0.0334076	0.104332	0	0	-0.00469128	0.0484793
chr21:9820764:C:G	G	0	0	0.00922692	0.0120348	0.443268	0.00851472	0.0128834	0.508672	0	0	-0.00292953	0.0186931
chr21:9820773:C:T	T	0	0	-0.0443079	0.0229193	0.0532099	-0.0500796	0.0245507	0.0413654	0	0	-0.023741	0.0356038
chr21:9820782:G:T	T	0	0	0.0059133	0.0139298	0.671196	0.0168434	0.0150036	0.261597	0	0	0.0449592	0.0216269
chr21:9820796:C:G	G	0	0	0.00606235	0.0130707	0.642782	-0.00211281	0.0140468	0.880439	0	0	-0.0336272	0.0202962
chr21:9820811:A:G	G	0	0	-0.0172442	0.0130942	0.187861	-0.0100334	0.0140598	0.47546	0	0	0.0296604	0.0203356
chr21:9820833:C:A	A	0	0	-0.220475	0.112486	0.0499933	-0.232811	0.12043	0.0532172	0	0	-0.0507403	0.174748
chr21:9820834:C:T	T	0	0	-0.0669651	0.0379852	0.077913	-0.0596567	0.0406779	0.142496	0	0	0.0300621	0.0590069
chr21:9820839:A:C	C	0	0	0.001481	0.0116718	0.89903	-0.000353722	0.0124974	0.97742	0	0	-0.00754683	0.0181286
chr21:9820876:C:G	G	0	0	-0.0297537	0.0126232	0.01842	-0.0198747	0.0135963	0.143803	0	0	0.0406358	0.0196035
chr21:9820891:C:A	A	0	0	0.000200451	0.0149364	0.989292	-0.00286779	0.0159957	0.857714	0	0	-0.0126207	0.0231987
chr21:9820925:C:G	G	0	0	-0.00275839	0.0152094	0.856084	-0.0152613	0.0163916	0.351831	0	0	-0.0514286	0.0236124
chr21:9820950:T:G	G	0	0	-0.00749867	0.0244533	0.759108	0.0291638	0.0267623	0.275831	0	0	0.150805	0.0379215
chr21:9820954:G:T	T	0	0	-0.2953	0.369601	0.424308	-0.451127	0.396355	0.255042	0	0	-0.64097	0.574017
chr21:9820956:T:A	A	0	0	-0.0124526	0.0202699	0.538991	-0.0295031	0.0218524	0.17698	0	0	-0.0701346	0.0314685
chr21:9820963:T:A	A	0	0	-0.199936	0.18488	0.279503	-0.178135	0.197938	0.368144	0	0	0.0896756	0.287173
chr21:9820964:C:A	A	0	0	-0.0208288	0.0265979	0.433569	-0.0346119	0.0285492	0.225375	0	0	-0.0566945	0.0413058
chr21:9820971:G:C	C	0	0	0.0919541	0.0551155	0.0952385	0.10656	0.0590422	0.0711046	0	0	0.0600785	0.0856141
chr21:9820972:G:A	A	0	0	-0.0195773	0.0118607	0.0988198	-0.00957326	0.0127873	0.454067	0	0	0.04115	0.0184156
chr21:9820975:C:G	G	1	0.011439	0.00175047	0.0163143	0.914554	-0.0129324	0.0176058	0.462611	1	0.033173	-0.0603956	0.0253253
chr21:9820989:T:G	G	0	0	-0.0563508	0.043084	0.190897	-0.103934	0.0466835	0.0259906	0	0	-0.195725	0.0668672
chr21:9820994:A:T	T	0	0	0.00707557	0.0239426	0.767595	-0.00935211	0.025751	0.716475	0	0	-0.0675726	0.0371759
chr21:9821015:C:T	T	0	0	-0.0154026	0.0124394	0.215638	-0.00598232	0.0133928	0.655104	0	0	0.0387488	0.0193147
chr21:9821016:G:A	A	0	0	-0.0108397	0.0194126	0.576582	-0.00737514	0.0207873	0.722746	0	0	0.0142509	0.0301518
chr21:9821023:G:A	A	0	0	-0.014839	0.0125726	0.237895	-0.00476874	0.0135453	0.724795	0	0	0.0414224	0.0195205
chr21:9821032:G:A	A	0	0	-0.0470425	0.0318302	0.139429	-0.051797	0.0340814	0.128561	0	0	-0.0195568	0.0494439
chr21:9821036:T:A	A	0	0	0.158835	0.147175	0.280487	0.213987	0.15777	0.174996	0	0	0.22686	0.228586
chr21:9821042:A:G	G	0	0	-0.0269351	0.0198186	0.174121	-0.0113761	0.0213467	0.594089	0	0	0.0639995	0.0307722
chr21:9821047:C:G	G	0	0	-0.00293337	0.0117811	0.803369	-0.00504304	0.0126154	0.689338	0	0	-0.00867779	0.0182983
chr21:9821049:A:T	T	0	0	0.0135291	0.0158494	0.393325	0.00223229	0.0170529	0.895851	0	0	-0.0464676	0.0246096
chr21:9821064:C:A	A	0	0	-0.00921901	0.0103652	0.373778	-0.00174564	0.0111536	0.875632	0	0	0.0307405	0.0160941
chr21:9821067:G:C	C	0	0	-0.00825492	0.0103112	0.423376	-0.00208217	0.0110776	0.850906	0	0	0.0253906	0.0160121
chr21:9821085:C:A	A	0	0	0.0123875	0.0221218	0.575501	0.015372	0.0236851	0.516327	0	0	0.0122764	0.03436
chr21:9821098:C:A	A	0	0	-0.00954723	0.117241	0.935098	0.0473226	0.1258	0.706787	0	0	0.233925	0.18207
chr21:9821100:G:A	A	0	0	-0.161964	0.0679012	0.0170657	-0.167069	0.0726929	0.0215457	0	0	-0.0209981	0.105495
chr21:9821104:T:C	C	0	0	-0.0232904	0.0121224	0.0546977	-0.0167121	0.0130154	0.199133	0	0	0.0270589	0.0188283
chr21:9821132:C:T	T	0	0	-0.186749	0.155436	0.229576	-0.114714	0.16675	0.491492	0	0	0.296305	0.241407
chr21:9821133:G:A	A	0	0	0.0166583	0.0802827	0.835623	0.0250555	0.0859497	0.770659	0	0	0.0345405	0.124696
chr21:9821134:G:A	A	0	0	0.0200528	0.0144094	0.164029	0.00915163	0.0155136	0.555252	0	0	-0.0448402	0.0223742
chr21:9821146:G:A	A	0	0	0.0747166	0.0334917	0.0256878	0.0509858	0.0360337	0.157084	0	0	-0.0976128	0.0520145
chr21:9821151:C:G	G	0	0	0.0643023	0.0433604	0.138082	0.0745081	0.0464425	0.108646	0	0	0.0419798	0.0673528
chr21:9821168:G:C	C	0	0	0.0523707	0.0430825	0.224141	0.0637239	0.0461511	0.167351	0	0	0.0466994	0.0669181
chr21:9821176:G:A	A	0	0	0.00494275	0.0206649	0.810962	-0.00584885	0.0221818	0.792028	0	0	-0.0443895	0.032091
chr21:9821178:C:T	T	0	0	0.00498174	0.0206996	0.809812	-0.0053806	0.0222141	0.808613	0	0	-0.0426238	0.0321454
chr21:9821216:T:A	A	0	0	0.0643023	0.0433604	0.138082	0.0745081	0.0464425	0.108646	0	0	0.0419798	0.0673528
chr21:9821264:C:G	G	0	0	0.0169782	0.0350379	0.627984	0.0514339	0.0378704	0.174414	0	0	0.141728	0.0543851
chr21:9821266:G:A	A	0	0	-0.106493	0.178011	0.549681	-0.0651453	0.190659	0.732588	0	0	0.170077	0.276484
chr21:9821298:C:T	T	0	0	0.00939697	0.011562	0.416364	0.00380929	0.0124059	0.758801	0	0	-0.022984	0.017956
chr21:9821299:G:T	T	0	0	0.0324202	0.0173811	0.0621455	0.0225497	0.0186666	0.22704	0	0	-0.0406008	0.0269952
chr21:9821378:C:T	T	0	0	0.0160204	0.0254426	0.528912	0.00833611	0.0272606	0.759762	0	0	-0.0316081	0.0395161
chr21:9821381:C:T	T	0	0	-0.00682338	0.0133541	0.609381	-0.0150409	0.0143496	0.294555	0	0	-0.0338016	0.0207366
chr21:9821385:T:C	C	0	0	-0.0471481	0.0598617	0.430921	-0.0780004	0.0642515	0.224753	0	0	-0.126906	0.0929637
chr21:9821387:T:C	C	0	0	-0.0640484	0.0570633	0.261688	-0.0870129	0.0611845	0.154986	0	0	-0.0944606	0.0886272
chr21:9821399:G:T	T	0	0	-0.0297794	0.0338363	0.378804	-0.0842291	0.0371531	0.0233853	0	0	-0.22397	0.0524615
chr21:9821404:A:G	G	0	0	-0.0270826	0.0234125	0.247371	-0.0227517	0.0250712	0.364152	0	0	0.0178146	0.0363663
chr21:9821444:G:A	A	0	0	-0.0166033	0.0144169	0.249463	-0.0202158	0.0154427	0.190507	0	0	-0.0148594	0.0223931
chr21:9821458:C:T	T	0	0	0.158056	0.0937559	0.0918296	0.189231	0.100476	0.0596548	0	0	0.128232	0.145633
chr21:9821464:C:G	G	0	0	0.158056	0.0937559	0.0918296	0.189231	0.100476	0.0596548	0	0	0.128232	0.145633
chr21:9821465:G:C	C	0	0	-0.0346525	0.02767	0.210443	-0.00531064	0.0299536	0.859276	0	0	0.120693	0.0429469
chr21:9821479:G:A	A	0	0	0.00515147	0.0172088	0.764672	-0.00656342	0.0185072	0.722859	0	0	-0.0481873	0.0267205
chr21:9821491:T:C	C	0	0	-0.0256749	0.0215182	0.232802	-0.0104252	0.0231509	0.652483	0	0	0.062727	0.033413
chr21:9821501:C:T	T	0	0	-0.0147932	0.0306981	0.629882	-0.0403206	0.0330894	0.22302	0	0	-0.105003	0.0476582
chr21:9821502:C:T	T	0	0	-0.0350023	0.0153421	0.0225216	-0.027076	0.0164679	0.100141	0	0	0.0326036	0.0238314
chr21:9821505:C:T	T	0	0	0.000170308	0.0182263	0.992545	-0.00325309	0.0195176	0.867626	0	0	-0.0140816	0.0283087
chr21:9821509:G:A	A	0	0	0.0828386	0.0484561	0.0873473	0.10575	0.0519883	0.0419411	0	0	0.0942409	0.075262
chr21:9821539:G:T	T	0	0	-0.0138246	0.0114225	0.226166	-0.0134356	0.0122277	0.271863	0	0	0.00160019	0.0177428
chr21:9821561:C:A	A	0	0	0.00414532	0.024663	0.866522	0.034553	0.0268019	0.19733	0	0	0.125077	0.0382661
chr21:9821568:A:C	C	0	0	-0.0391045	0.0151966	0.0100751	-0.0482794	0.0163278	0.00310759	0	0	-0.0377394	0.0236054
chr21:9821575:C:A	A	0	0	-0.0435626	0.0406082	0.283382	-0.0923169	0.0440964	0.0363023	0	0	-0.200543	0.0630131
chr21:9821580:G:C	C	0	0	0.00577783	0.0106531	0.58757	0.00725169	0.011406	0.524922	0	0	0.00606247	0.0165466
chr21:9821585:C:T	T	0	0	0.110547	0.0865673	0.2016	0.0797834	0.0927863	0.389865	0	0	-0.126541	0.134457
chr21:9821593:C:T	T	0	0	0.00860879	0.0107664	0.423944	0.0166391	0.0115895	0.151086	0	0	0.0330315	0.0167165
chr21:9821628:G:T	T	0	0	-0.0327329	0.0149555	0.0286196	-0.0277606	0.0160277	0.0832661	0	0	0.0204526	0.0232329
chr21:9821642:G:C	C	0	0	-0.0260056	0.0243045	0.284623	-0.0330517	0.0260394	0.204336	0	0	-0.028983	0.0377501
chr21:9821647:G:A	A	0	0	0.0528153	0.0577868	0.360734	0.059261	0.0618671	0.338125	0	0	0.0265133	0.0897584
chr21:9821657:A:C	C	0	0	-0.0141728	0.016074	0.377927	-0.0201991	0.0172311	0.2411	0	0	-0.0247881	0.024965
chr21:9821660:C:T	T	0	0	-0.0556613	0.0748088	0.456848	-0.0844209	0.0801998	0.29251	0	0	-0.118298	0.116185
chr21:9821686:A:T	T	0	0	-0.00852183	0.0229683	0.710618	-0.0193394	0.0246417	0.432558	0	0	-0.0444962	0.0356695
chr21:9821713:A:G	G	0	0	-0.0233066	0.0180626	0.196938	-0.000831156	0.0196347	0.966235	0	0	0.0924491	0.028027
chr21:9821717:G:A	A	0	0	0.0166508	0.0114457	0.145734	0.0135997	0.0122612	0.26736	0	0	-0.0125504	0.0177787
chr21:9821719:C:T	T	0	0	-0.00174736	0.0431313	0.967684	0.0393159	0.0465901	0.398743	0	0	0.168907	0.0669497
chr21:9821722:C:A	A	0	0	-0.0296225	0.0179301	0.0985121	-0.0111059	0.0193989	0.566981	0	0	0.0761649	0.0278323
chr21:9821728:G:T	T	0	0	-0.089574	0.0677704	0.186259	-0.087683	0.0725475	0.226805	0	0	0.00777821	0.105271
chr21:9821731:C:G	G	0	0	-0.0091252	0.0169783	0.590948	0.00455561	0.0182932	0.803335	0	0	0.0562738	0.0263593
chr21:9821778:T:A	A	0	0	0.0373207	0.0354622	0.292612	-0.0080269	0.0385813	0.835189	0	0	-0.18653	0.0550202
chr21:9821781:G:A	A	0	0	-0.0193918	0.0203129	0.339752	0.00494196	0.0220563	0.82271	0	0	0.100093	0.0315199
chr21:9821783:G:A	A	0	0	-0.132445	0.0546548	0.0153802	-0.0883667	0.0588903	0.133477	0	0	0.181309	0.0848769
chr21:9821785:C:T	T	0	0	-0.0153549	0.0121416	0.205996	-0.00183624	0.0131585	0.889017	0	0	0.0556068	0.0188436
chr21:9821788:C:T	T	0	0	-0.0410986	0.0290415	0.157019	-0.0152082	0.0313362	0.627447	0	0	0.106496	0.0450871
chr21:9821792:G:A	A	0	0	0.00537335	0.0238401	0.821675	-0.00661696	0.025585	0.795923	0	0	-0.0493202	0.0370223
chr21:9821804:G:C	C	0	0	-0.0739821	0.0811309	0.361829	-0.0260658	0.087153	0.764878	0	0	0.197096	0.125988
chr21:9821813:G:T	T	0	0	-0.012727	0.0190702	0.504532	-0.0100083	0.0204183	0.62402	0	0	0.0111831	0.0296204
chr21:9821823:G:C	C	0	0	0.00941149	0.0267706	0.725168	0.0617573	0.0297396	0.0378386	0	0	0.215316	0.0414688
chr21:9821825:G:T	T	0	0	0.000504414	0.019628	0.979498	0.000863341	0.0210112	0.967225	0	0	0.00147639	0.0304866
chr21:9821853:C:G	G	0	0	-0.0347548	0.0297191	0.242225	-0.0737283	0.0323597	0.022703	0	0	-0.160311	0.0461075
chr21:9821882:G:T	T	0	0	-0.0726849	0.111869	0.515865	-0.0195857	0.120024	0.870375	0	0	0.218415	0.173733
chr21:9821883:G:T	T	0	0	-0.0726849	0.111869	0.515865	-0.0195857	0.120024	0.870375	0	0	0.218415	0.173733
chr21:9821917:C:A	A	0	0	0.00900646	0.0396868	0.820472	-0.0102163	0.0425837	0.810399	0	0	-0.0790699	0.0616322
chr21:9821925:C:A	A	0	0	0.012346	0.0115497	0.285094	0.00902879	0.012374	0.465597	0	0	-0.0136448	0.0179392
chr21:9822179:A:C	C	0	0	-0.0229892	0.0202865	0.257119	-0.00298987	0.0219277	0.891543	0	0	0.082264	0.0314898
chr21:9822184:G:C	C	0	0	0.0136516	0.0104729	0.192398	0.00786892	0.0112454	0.484085	0	0	-0.0237861	0.0162645
chr21:9822236:A:C	C	0	0	0.00658086	0.0635317	0.9175	-0.0135114	0.0680772	0.842676	0	0	-0.0826463	0.0986717
chr21:9822243:C:T	T	0	0	-0.0206788	0.0530622	0.696752	-0.0231095	0.0568027	0.684128	0	0	-0.0099981	0.0824176
chr21:9822247:C:G	G	0	0	-0.0396322	0.0534192	0.458142	-0.041589	0.0571846	0.467057	0	0	-0.00804893	0.0829738
chr21:9822250:G:A	A	0	0	-0.0465059	0.0871736	0.593697	-0.066902	0.0933682	0.473658	0	0	-0.083896	0.135396
chr21:9822285:T:C	C	0	0	-0.0194447	0.0709746	0.78411	-0.0649904	0.0762904	0.39428	0	0	-0.187345	0.110207
chr21:9822309:T:A	A	0	0	-0.35521	0.241892	0.141978	-0.439367	0.259257	0.0901287	0	0	-0.346168	0.375719
chr21:9822356:G:T	T	0	0	-0.0578823	0.0784631	0.460696	-0.0277581	0.0841172	0.741405	0	0	0.123911	0.121861
chr21:9822380:G:C	C	0	0	0.0123714	0.00988384	0.210687	0.00517396	0.0106368	0.626668	0	0	-0.0296055	0.0153472
chr21:9822480:G:T	T	0	0	-0.00642337	0.0179925	0.72109	0.0168385	0.0195818	0.389843	0	0	0.0956838	0.0279136
chr21:9822482:C:A	A	0	0	-0.0184299	0.0402253	0.646833	-0.0458317	0.0432607	0.289403	0	0	-0.112713	0.0624589
chr21:9822493:C:T	T	0	0	-0.0468713	0.0220928	0.0338743	-0.0576483	0.0237069	0.0150278	0	0	-0.0443296	0.0343169
chr21:9822494:C:A	A	0	0	0.0431489	0.0702422	0.539025	0.0490618	0.0751977	0.514118	0	0	0.0243219	0.109103
chr21:9822541:C:T	T	0	0	-0.0235804	0.0130811	0.0714461	-0.013252	0.0140908	0.346977	0	0	0.0424843	0.0203122
chr21:9822542:G:A	A	0	0	-0.0764449	0.0803701	0.341523	-0.0248753	0.0863901	0.773391	0	0	0.212123	0.124802
chr21:9822557:C:T	T	0	0	-0.0583708	0.0595812	0.327242	-0.0703427	0.0638062	0.270269	0	0	-0.0492443	0.0925444
chr21:9822566:C:T	T	0	0	-0.082559	0.0264116	0.00177285	-0.0717722	0.028322	0.0112721	0	0	0.0443699	0.0410383
chr21:9822570:C:T	T	0	0	-0.0256855	0.0590476	0.663565	0.0152652	0.063514	0.810064	0	0	0.168444	0.0916836
chr21:9822585:G:A	A	0	0	0.0300647	0.0587213	0.608658	0.0220258	0.0628713	0.72609	0	0	-0.0330669	0.0912069
chr21:9822598:C:T	T	0	0	0.0770964	0.0753226	0.306048	0.10621	0.0807522	0.188422	0	0	0.119755	0.116986
chr21:9822633:G:A	A	0	0	0.0211857	0.0796868	0.790345	0.0459853	0.0853854	0.59019	0	0	0.102009	0.123763
chr21:9822634:C:T	T	0	0	-0.0138622	0.202526	0.94543	0.0316879	0.216908	0.883851	0	0	0.187363	0.314556
chr21:9822642:G:A	A	0	0	-0.00907803	0.0359128	0.800438	0.010516	0.0385586	0.785062	0	0	0.0805969	0.0557689
chr21:9822651:C:T	T	0	0	-0.154722	0.117067	0.186284	-0.0746564	0.125907	0.553215	0	0	0.329337	0.181786
chr21:9822673:C:A	A	0	0	0.105463	0.213565	0.621432	0.166443	0.228803	0.46695	0	0	0.25083	0.331698
chr21:9822675:G:A	A	0	0	0.00512832	0.11917	0.965675	0.0798389	0.128072	0.533027	0	0	0.30731	0.185047
chr21:9822690:T:C	C	0	0	-0.0512205	0.0418415	0.220894	-0.0474929	0.044794	0.28903	0	0	0.0153327	0.0649935
chr21:9822697:C:G	G	0	0	0.088612	0.0456356	0.0521698	0.0844873	0.0488567	0.0837574	0	0	-0.0169661	0.0708949
chr21:9822736:G:C	C	0	0	0.00220927	0.0159384	0.889756	-0.00705627	0.0171195	0.68021	0	0	-0.0381123	0.02475
chr21:9822745:C:A	A	0	0	0.00361122	0.011426	0.751962	0.00137085	0.0122359	0.910796	0	0	-0.0092154	0.0177466
chr21:9822757:A:C	C	0	0	-0.00423939	0.0102165	0.678175	-0.00122785	0.010946	0.910686	0	0	0.0123875	0.0158676
chr21:9822766:T:C	C	0	0	0.0111663	0.0175548	0.524723	0.00967421	0.0187933	0.606714	0	0	-0.00613747	0.0272668
chr21:9822787:G:C	C	0	0	0.0386476	0.0181381	0.0331105	0.0359374	0.0194212	0.0642526	0	0	-0.0111478	0.0281784
chr21:9822839:T:C	C	0	0	-0.00161605	0.023289	0.944678	0.0236257	0.0252232	0.348931	0	0	0.103828	0.036143
chr21:9822847:C:G	G	0	0	-0.0241399	0.044565	0.58804	-0.0645001	0.0480978	0.179914	0	0	-0.166015	0.0691802
chr21:9822848:G:T	T	0	0	0.0420214	0.0260186	0.106299	0.0565493	0.0279398	0.0429738	0	0	0.059758	0.0404089
chr21:9822861:T:G	G	0	0	-0.00516002	0.0251638	0.837527	0.00178536	0.0269577	0.947196	0	0	0.0285687	0.0390828
chr21:9822929:G:C	C	0	0	0.00931483	0.0149617	0.533562	0.00950958	0.0160161	0.552678	0	0	0.00080108	0.0232391
chr21:9822930:C:T	T	0	0	-0.0179176	0.0371608	0.629689	-0.0184722	0.0397796	0.642388	0	0	-0.00228122	0.0577195
chr21:9822974:T:C	C	0	0	-0.0108128	0.0128469	0.399975	-0.00498996	0.0137807	0.717279	0	0	0.0239513	0.0199519
chr21:9822988:A:C	C	0	0	0.0586731	0.0382503	0.125048	0.0677265	0.0409695	0.0983112	0	0	0.0372396	0.0594156
chr21:9822992:C:G	G	0	0	-0.0146275	0.0166917	0.380849	-0.0148293	0.0178681	0.406577	0	0	-0.000829952	0.0259268
chr21:9823016:G:C	C	0	0	-0.0148006	0.0169477	0.382494	0.0114341	0.0185745	0.538174	0	0	0.107912	0.02628
chr21:9823017:T:A	A	0	0	0.0122239	0.0132909	0.357719	0.0197763	0.0142737	0.165899	0	0	0.0310655	0.0206398
chr21:9823032:C:G	G	0	0	0.000258181	0.0154185	0.98664	0.00704496	0.0165372	0.670103	0	0	0.0279163	0.0239451
chr21:9823066:A:C	C	0	0	0.151783	0.0918445	0.0984106	0.111667	0.0985071	0.256963	0	0	-0.165009	0.142655
chr21:9823084:C:T	T	0	0	0.0601068	0.0309058	0.0517944	0.0676973	0.0331046	0.0408596	0	0	0.0312222	0.0480104
chr21:9823091:G:C	C	0	0	-0.00338875	0.0170889	0.842809	-0.0159888	0.018393	0.38469	0	0	-0.0518282	0.0265327
chr21:9823134:G:A	A	0	0	0.0150206	0.0398321	0.706101	0.0182751	0.0426419	0.668236	0	0	0.0133868	0.0618681
chr21:9823145:T:C	C	0	0	0.00714119	0.011427	0.53201	-0.00861599	0.0124642	0.489404	0	0	-0.0648146	0.0177252
chr21:9823172:G:A	A	0	0	-0.0465934	0.0302234	0.123163	-0.0338716	0.0324114	0.295998	0	0	0.052329	0.0469433
chr21:9823259:C:T	T	0	0	-0.0134641	0.0170293	0.429152	0.00516226	0.0184476	0.779606	0	0	0.0766165	0.0264287
chr21:9823282:C:G	G	0	0	-0.0393469	0.033646	0.242227	-0.0445152	0.0360259	0.216591	0	0	-0.0212588	0.0522622
chr21:9823292:G:T	T	0	0	0.0293946	0.030286	0.331764	0.0346356	0.0324302	0.285519	0	0	0.0215579	0.0470419
chr21:9823304:G:A	A	0	0	-0.0438876	0.0248036	0.0768264	-0.0565455	0.0266215	0.0336658	0	0	-0.0520663	0.0385243
chr21:9823326:C:A	A	0	0	0.0133645	0.0530733	0.801186	0.0238547	0.0568357	0.674694	0	0	0.0431499	0.0824323
chr21:9823381:G:C	C	0	0	-0.0107074	0.0441022	0.808171	-0.0209222	0.0472356	0.657813	0	0	-0.0420171	0.068498
chr21:9823412:G:A	A	0	0	0.0250667	0.0603418	0.67784	0.032815	0.0646048	0.6115	0	0	0.0318713	0.0937237
chr21:9823420:G:A	A	0	0	-0.0392639	0.05863	0.503056	-0.0601621	0.062842	0.338388	0	0	-0.0859613	0.0910591
chr21:9823472:G:C	C	0	0	0.0742505	0.261402	0.776374	0.0624618	0.279829	0.823369	0	0	-0.0484911	0.406015
chr21:9823507:C:A	A	0	0	-0.0766047	0.147025	0.602345	-0.134139	0.157628	0.394778	0	0	-0.236659	0.22834
chr21:9823524:G:A	A	0	0	0.0512883	0.0620174	0.408238	0.0343381	0.0664379	0.605264	0	0	-0.0697219	0.0963247
chr21:9823550:G:C	C	0	0	-0.0376492	0.133847	0.778492	-0.0648373	0.143339	0.651026	0	0	-0.111834	0.207888
chr21:9823554:C:A	A	0	0	0.00714977	0.0257459	0.781239	0.0471423	0.0282217	0.0948345	0	0	0.164503	0.0399212
chr21:9823555:A:C	C	0	0	-0.021095	0.0158266	0.18257	-0.00887128	0.0170435	0.60271	0	0	0.0502803	0.024574
chr21:9823558:G:C	C	0	0	-0.0210788	0.0158577	0.183766	-0.0093335	0.0170689	0.584506	0	0	0.0483124	0.0246231
chr21:9823570:C:A	A	0	0	-0.0139884	0.0617188	0.820698	-0.0282026	0.0661034	0.669638	0	0	-0.0584679	0.0958594
chr21:9823575:G:C	C	0	0	0.0440241	0.0348814	0.20691	0.0426561	0.0373404	0.253306	0	0	-0.00562705	0.0541826
chr21:9823588:A:C	C	0	0	-0.0161376	0.177654	0.927622	-0.126366	0.190909	0.508023	0	0	-0.453408	0.275861
chr21:9823629:A:G	G	0	0	-0.0420254	0.0208039	0.0433758	-0.0470916	0.0222838	0.0345781	0	0	-0.020839	0.0323183
chr21:9823642:A:G	G	0	0	0.0507718	0.0293697	0.0838604	0.0683089	0.0315526	0.0303938	0	0	0.0721359	0.045613
chr21:9823645:A:G	G	0	0	0.00220117	0.0352876	0.950262	-0.0149372	0.0378639	0.693214	0	0	-0.0704959	0.0548003
chr21:9823676:C:A	A	0	0	-0.103377	0.0588205	0.0788327	-0.0923681	0.062989	0.142535	0	0	0.0452832	0.0913728
chr21:9823706:A:C	A	0	0	-0.000381517	0.00991314	0.9693	0.000118043	0.010612	0.991125	0	0	0.00205486	0.0153972
chr21:9823710:A:C	C	0	0	-0.00606852	0.00969471	0.53134	-0.00604108	0.0103779	0.560493	0	0	0.000112886	0.0150583
chr21:9823770:G:T	T	0	0	-0.0659158	0.0758442	0.384795	-0.146916	0.0821162	0.0735951	0	0	-0.333181	0.117713
chr21:9823780:T:A	A	0	0	-0.0113145	0.0221482	0.609453	-0.0158501	0.023719	0.503978	0	0	-0.0186563	0.0344003
chr21:9823837:G:A	A	0	0	-0.0384889	0.0205368	0.0609107	-0.00110394	0.022706	0.961223	0	0	0.153777	0.0318293
chr21:9823884:C:T	T	0	0	0.00996314	0.0525529	0.849636	0.0184356	0.056271	0.743198	0	0	0.03485	0.0816248
chr21:9823932:C:A	A	0	0	-0.0637222	0.0195985	0.00114846	-0.0519938	0.0210565	0.0135396	0	0	0.048243	0.0304491
chr21:9823933:C:A	A	0	0	-0.0056333	0.0121686	0.643409	-0.00391862	0.0130287	0.763592	0	0	0.00705307	0.0189004
chr21:9823976:A:G	G	0	0	-0.00320431	0.0170949	0.851314	0.026915	0.0188627	0.153612	0	0	0.123891	0.0264941
chr21:9823992:C:A	A	0	0	-0.00873906	0.0674	0.896836	0.0350726	0.0724559	0.628348	0	0	0.180212	0.104656
chr21:9824014:C:G	G	0	0	0.0168835	0.0276785	0.541871	0.0254049	0.0296573	0.391657	0	0	0.0350516	0.0429887
chr21:9824024:G:A	A	0	0	-0.005394	0.0341176	0.874378	-0.0382739	0.0368617	0.299126	0	0	-0.135246	0.0529576
chr21:9824037:A:G	G	0	0	0.00259793	0.0195041	0.894036	0.00271829	0.0208786	0.896412	0	0	0.000495085	0.0302942
chr21:9824041:C:T	T	0	0	0.029175	0.0157215	0.0634908	0.0275145	0.0168316	0.102114	0	0	-0.00683009	0.0244229
chr21:9824046:C:T	T	0	0	0.0227342	0.0402655	0.572341	0.0395939	0.0431791	0.359158	0	0	0.0693498	0.0625344
chr21:9824048:G:A	A	0	0	0.0179947	0.0202449	0.374083	0.00689462	0.0217371	0.751106	0	0	-0.0456584	0.0314394
chr21:9824049:C:T	T	0	0	0.0298311	0.0310385	0.336502	-0.00443936	0.0336312	0.894983	0	0	-0.140966	0.0481705
chr21:9824057:C:T	T	0	0	-0.025044	0.0223735	0.262987	-0.0421408	0.0240907	0.0802466	0	0	-0.0703251	0.0347389
chr21:9824064:G:C	C	0	0	0.00670866	0.0739233	0.92769	-0.0224044	0.079256	0.777419	0	0	-0.119752	0.114806
chr21:9824069:T:C	C	0	0	0.0122691	0.0220685	0.578241	-0.00502386	0.0237693	0.832607	0	0	-0.0711318	0.034263
chr21:9824075:T:G	G	0	0	-0.0273551	0.0462488	0.554201	-0.0250591	0.0495093	0.612752	0	0	0.00944433	0.0718355
chr21:9824082:C:T	T	0	0	0.0158863	0.058613	0.786362	0.00748035	0.0627564	0.90512	0	0	-0.0345765	0.0910377
chr21:9824109:T:C	C	0	0	0.01043	0.0113293	0.357248	0.0148201	0.0121461	0.222404	0	0	0.0180581	0.0175958
chr21:9824116:C:T	T	0	0	0.0026864	0.0147443	0.855426	0.00417134	0.0157849	0.791579	0	0	0.00610806	0.022901
chr21:9824128:G:A	A	0	0	0.00500241	0.0114149	0.661216	0.004575	0.0122195	0.708105	0	0	-0.00175808	0.01773
chr21:9824129:G:C	C	0	0	2.64317e-05	0.0116346	0.998187	0.000805249	0.012455	0.948451	0	0	0.00320354	0.018071
chr21:9824132:G:T	T	0	0	0.0452515	0.117341	0.699763	-0.0567858	0.126563	0.653664	0	0	-0.419714	0.18216
chr21:9824136:C:T	T	0	0	-0.0134176	0.0309187	0.664315	-0.0317068	0.0332139	0.339768	0	0	-0.0752298	0.0480121
chr21:9824137:G:T	T	0	0	0.0387437	0.104243	0.710141	0.0497852	0.111602	0.655527	0	0	0.0454176	0.161912
chr21:9824153:C:T	T	0	0	-0.0399474	0.0445867	0.37028	-0.00254639	0.0480658	0.95775	0	0	0.153843	0.0692214
chr21:9824166:C:A	A	0	0	0.0646614	0.0425687	0.128765	0.0650005	0.0455692	0.153749	0	0	0.00139469	0.0661261
chr21:9824171:G:A	A	0	0	-0.0230377	0.0150544	0.125943	-0.0167686	0.0161436	0.298939	0	0	0.0257871	0.0233826
chr21:9824176:C:T	T	0	0	0.00359432	0.0130164	0.782442	0.00815609	0.0139509	0.558797	0	0	0.0187641	0.0202156
chr21:9824211:G:A	A	0	0	-0.0165856	0.0134327	0.216935	-0.0110873	0.0144037	0.441445	0	0	0.0226164	0.0208631
chr21:9824245:C:G	G	0	0	0.01187	0.0115635	0.304653	0.00452108	0.0124287	0.716036	0	0	-0.0302286	0.0179565
chr21:9824259:T:G	G	0	0	0.0288813	0.0255119	0.257604	0.00650755	0.0275206	0.813075	0	0	-0.0920308	0.0396067
chr21:9824264:T:A	A	0	0	-0.0267635	0.0206479	0.194912	-0.0307058	0.0221113	0.164926	0	0	-0.016216	0.0320725
chr21:9824274:G:A	A	0	0	0.0081568	0.0124638	0.512829	0.0137917	0.0133696	0.302273	0	0	0.0231781	0.0193567
chr21:9824283:G:C	C	0	0	0.0102485	0.0176067	0.560513	0.00259316	0.0188833	0.890773	0	0	-0.031489	0.0273438
chr21:9824284:A:G	G	0	0	0.0353268	0.0327425	0.28062	0.00323462	0.0353874	0.92717	0	0	-0.132006	0.0508249
chr21:9824293:G:C	C	0	0	-0.0197329	0.044646	0.658499	0.00499106	0.0479395	0.917081	0	0	0.101698	0.0693306
chr21:9824297:G:A	A	0	0	0.0411451	0.03137	0.189653	0.0442332	0.0335843	0.187811	0	0	0.0127025	0.0487283
chr21:9824298:G:A	A	0	0	0.119247	0.083616	0.153832	0.078395	0.0897243	0.382264	0	0	-0.168038	0.129865
chr21:9824313:G:C	C	0	0	0.0228012	0.0114542	0.0465204	0.0287923	0.0122954	0.0191954	0	0	0.0246435	0.017791
chr21:9824317:G:C	C	0	0	0.0309783	0.021344	0.146673	0.0310714	0.0228484	0.173864	0	0	0.000382807	0.0331554
chr21:9824319:C:A	A	0	0	-0.0303318	0.0838088	0.717414	-0.0148377	0.0897457	0.868683	0	0	0.0637323	0.130171
chr21:9824320:C:T	T	0	0	-0.0187501	0.0277948	0.499936	-0.00937129	0.0297876	0.753063	0	0	0.0385782	0.0431689
chr21:9824323:C:T	T	0	0	0.00860357	0.015744	0.584745	0.00559166	0.0168597	0.740147	0	0	-0.012389	0.0244535
chr21:9824332:G:T	T	0	0	-0.00566989	0.0265733	0.83104	-0.0156202	0.028486	0.583455	0	0	-0.0409289	0.0412702
chr21:9824339:C:G	G	0	0	0.00385542	0.0248587	0.876748	0.00970429	0.0266253	0.715502	0	0	0.0240584	0.0386095
chr21:9824343:C:A	A	0	0	0.00658773	0.027276	0.809151	0.0010444	0.0292103	0.971478	0	0	-0.0228016	0.0423644
chr21:9824349:C:G	G	0	0	-0.0129724	0.026583	0.625553	-0.0137463	0.0284566	0.629052	0	0	-0.00318318	0.0412896
chr21:9824352:C:A	A	0	0	-0.0342327	0.0208786	0.101087	-0.0501911	0.0224813	0.0255775	0	0	-0.0656423	0.0324201
chr21:9824357:G:T	T	0	0	-0.0440788	0.0146302	0.00258795	-0.0409487	0.0156693	0.008967	0	0	0.012875	0.0227335
chr21:9824368:T:A	A	0	0	-0.11937	0.155695	0.443265	-0.202947	0.16715	0.224686	0	0	-0.343781	0.241786
chr21:9824379:C:A	A	0	0	-0.0763197	0.0245247	0.00185854	-0.0736016	0.0262578	0.00506241	0	0	0.0111806	0.0381104
chr21:9824393:C:G	G	0	0	-0.0506721	0.0322081	0.115656	-0.0452	0.0344883	0.189997	0	0	0.0225087	0.0500313
chr21:9824398:G:C	C	0	0	0.0117776	0.0114928	0.305467	0.0119744	0.0123028	0.330402	0	0	0.000809352	0.0178517
chr21:9824403:C:T	T	0	0	-0.11937	0.155695	0.443265	-0.202947	0.16715	0.224686	0	0	-0.343781	0.241786
chr21:9824411:C:T	T	0	0	0.0106036	0.0111759	0.342727	0.0110779	0.0119637	0.35447	0	0	0.00195085	0.0173594
chr21:9824465:G:A	A	0	0	-0.0294526	0.0633838	0.642167	0.0183601	0.0682381	0.787883	0	0	0.19667	0.0984105
chr21:9824470:G:T	T	0	0	-0.0791453	0.0726565	0.276018	-0.0469479	0.0779307	0.546887	0	0	0.132439	0.112842
chr21:9824472:C:T	T	0	0	-0.0117594	0.0160691	0.464289	-0.0187871	0.0172346	0.275678	0	0	-0.0289074	0.0249561
chr21:9824475:A:C	C	0	0	0.00580219	0.0556643	0.916983	-0.0179169	0.0596957	0.764073	0	0	-0.0975646	0.0864477
chr21:9824492:A:C	C	0	0	0.0197715	0.0485242	0.683673	0.0121772	0.0519565	0.814696	0	0	-0.0312381	0.0753679
chr21:9824495:G:C	C	0	0	0.0382213	0.0454524	0.400399	0.0128336	0.0488082	0.792596	0	0	-0.104428	0.0705844
chr21:9824512:C:A	A	0	0	0.243269	0.320152	0.447341	0.0397068	0.344106	0.908135	0	0	-0.83732	0.497139
chr21:9824517:C:T	T	0	0	-0.0602562	0.0881758	0.494377	-0.0420311	0.0944303	0.656246	0	0	0.0749659	0.136955
chr21:9824528:A:G	G	0	0	-0.0047016	0.0140747	0.738345	-0.00733542	0.0150718	0.626473	0	0	-0.0108338	0.0218606
chr21:9824762:G:C	C	0	0	0.0162206	0.155578	0.916963	0.153134	0.167835	0.361554	0	0	0.563171	0.241515
chr21:9824920:A:T	T	0	0	-0.0248258	0.0217527	0.253756	-0.0371639	0.0233611	0.111644	0	0	-0.0507508	0.0337812
chr21:9825448:C:T	T	0	0	0.0121549	0.0252478	0.630215	0.038638	0.0273247	0.157353	0	0	0.108934	0.0391855
chr21:9825810:C:G	G	0	0	-0.00723506	0.0165348	0.661701	-0.0216248	0.0178345	0.225309	0	0	-0.05919	0.0256687
chr21:9826776:C:T	T	0	0	-0.00398237	0.0142088	0.779267	-0.0257181	0.0155643	0.0984566	0	0	-0.0894065	0.0220331
chr21:9827404:G:A	A	0	0	0.0321192	0.160154	0.841049	0.110864	0.171857	0.518866	0	0	0.323903	0.248712
chr21:9827635:G:A	A	0	0	-0.0153129	0.0168581	0.363698	-0.0203043	0.0180621	0.260954	0	0	-0.0205314	0.0261838
chr21:9827668:G:A	A	0	0	-0.00407341	0.0115756	0.724916	-0.0100282	0.0124243	0.419584	0	0	-0.024494	0.0179762
chr21:9827730:A:T	T	0	0	0.0557506	0.0715366	0.435785	0.0238386	0.0767313	0.756047	0	0	-0.131265	0.1111
chr21:9827735:C:A	A	0	0	-0.0393075	0.143547	0.784215	-0.000512003	0.153776	0.997343	0	0	0.159579	0.222949
chr21:9827737:C:G	G	0	0	-0.0393075	0.143547	0.784215	-0.000512003	0.153776	0.997343	0	0	0.159579	0.222949
chr21:9827780:G:A	A	0	0	-0.0109388	0.0186978	0.558527	0.00947165	0.0202541	0.640042	0	0	0.0839551	0.029018
chr21:9827787:T:G	G	0	0	0.00674618	0.0104683	0.519291	0.0014823	0.0112345	0.89503	0	0	-0.0216521	0.016257
chr21:9827822:G:A	A	0	0	0.00108109	0.0139878	0.938394	2.11285e-05	0.0149744	0.998874	0	0	-0.00435998	0.021726
chr21:9827830:G:T	T	0	0	-0.00584439	0.0207385	0.778086	-0.00579342	0.0221999	0.794119	0	0	0.00020967	0.0322116
chr21:9827875:A:T	T	0	0	-0.00331838	0.0179278	0.853153	-0.0031808	0.0191912	0.868359	0	0	0.000565902	0.0278458
chr21:9833441:G:A	A	0	0	-0.0234853	0.0196123	0.23112	-0.0230322	0.0209947	0.272619	0	0	0.00186371	0.0304643
chr21:9833508:G:A	A	0	0	0.0354583	0.0412603	0.390131	0.0490697	0.0442164	0.267102	0	0	0.0559883	0.0640836
chr21:9833847:A:G	G	0	0	0.032357	0.130878	0.80473	0.0477215	0.14012	0.733424	0	0	0.0631993	0.20328
chr21:9833848:C:G	G	0	0	-0.00117448	0.0250487	0.962603	0.000737262	0.0268154	0.978066	0	0	0.00786364	0.0389059
chr21:9834662:G:A	A	0	0	0.0127745	0.0272606	0.639351	0.0125605	0.0291817	0.666887	0	0	-0.000880263	0.0423421
chr21:9834717:A:T	T	0	0	-0.00861826	0.0155089	0.578418	-0.0060986	0.0166062	0.713434	0	0	0.0103642	0.0240886
chr21:9834771:C:A	A	0	0	-0.0033913	0.0151476	0.822848	-0.0022656	0.0162159	0.888886	0	0	0.0046304	0.0235275
chr21:9834773:C:G	G	0	0	-0.0103253	0.0110921	0.351921	-0.0103145	0.0118738	0.385022	0	0	4.42301e-05	0.0172292
chr21:9834776:A:G	G	0	0	-0.0042924	0.0148947	0.773207	-0.0097583	0.0159659	0.54107	0	0	-0.0224831	0.0231326
chr21:9834784:A:T	T	0	0	-0.00413494	0.0150457	0.78345	-0.00658694	0.0161103	0.682638	0	0	-0.0100859	0.0233689
chr21:9834796:A:T	T	0	0	0.0044623	0.0130764	0.732917	0.0024821	0.0140011	0.85929	0	0	-0.00814525	0.0203103
chr21:9834827:C:T	T	0	0	0.0356533	0.0347262	0.304563	0.0347915	0.0371738	0.349317	0	0	-0.00354487	0.0539402
chr21:9834836:C:A	A	0	0	0.00313473	0.0229966	0.891574	-0.00182737	0.0246287	0.940854	0	0	-0.0204108	0.0357176
chr21:9835863:C:T	T	0	0	-0.0514028	0.036281	0.156542	-0.0443208	0.0388531	0.253983	0	0	0.0291308	0.0563564
chr21:9836328:T:C	C	0	0	0.00457191	0.0122564	0.709132	0.00391995	0.0131205	0.765119	0	0	-0.00268173	0.0190369
chr21:9836336:G:A	A	0	0	0.0409195	0.0602428	0.496984	0.0493588	0.064501	0.444128	0	0	0.0347138	0.093571
chr21:9836362:C:T	T	0	0	0.0108765	0.0114267	0.341173	0.0121219	0.0122335	0.321746	0	0	0.0051226	0.0177489
chr21:9836369:C:A	A	0	0	0.0623498	0.039173	0.111463	0.0825998	0.0420468	0.0494755	0	0	0.0832949	0.0608405
chr21:9836496:G:A	A	0	0	-0.0159061	0.0368906	0.666345	0.0115188	0.0397094	0.771756	0	0	0.112808	0.0572774
chr21:9836508:G:A	A	0	0	-0.0420628	0.0423004	0.320036	-0.040237	0.0452824	0.374229	0	0	0.00751014	0.0657049
chr21:9836526:T:C	C	0	0	-4.13762e-05	0.0448931	0.999265	0.0165772	0.0481229	0.730489	0	0	0.0683577	0.069722
chr21:9836592:G:T	T	0	0	0.020356	0.0129737	0.116643	0.0201667	0.0138882	0.146482	0	0	-0.000778846	0.0201535
chr21:9836609:G:C	C	0	0	0.0674375	0.0476601	0.157078	0.0913249	0.0511482	0.0741808	0	0	0.0982569	0.0740208
chr21:9836686:T:C	C	0	0	-0.0156666	0.0206579	0.448222	-0.0190072	0.0221196	0.390178	0	0	-0.0137411	0.0320866
chr21:9836701:T:C	C	0	0	-0.00219218	0.0202369	0.913737	-0.00536041	0.0216683	0.804611	0	0	-0.013032	0.0314318
chr21:9836740:C:G	G	0	0	-0.00105942	0.0194692	0.956604	-0.00304548	0.0208434	0.883832	0	0	-0.00816934	0.0302396
chr21:9836770:G:C	C	0	0	-0.0225044	0.0162028	0.164857	-0.0166554	0.0173676	0.337562	0	0	0.0240591	0.0251666
chr21:9836811:C:T	T	0	0	0.0111072	0.0572203	0.846087	0.0187774	0.0612637	0.759223	0	0	0.0315502	0.0888745
chr21:9836874:C:A	A	0	0	-0.0107687	0.0212334	0.612044	-0.00282581	0.0227617	0.901199	0	0	0.0326718	0.0329772
chr21:9836877:C:G	G	0	0	-0.0398964	0.0590697	0.499414	0.0434838	0.0644883	0.500127	0	0	0.342971	0.0916217
chr21:9836909:A:G	G	0	0	0.0033879	0.0100111	0.735051	-0.00120598	0.0107393	0.910588	0	0	-0.0188962	0.0155472
chr21:9836915:G:A	A	0	0	0.0033879	0.0100111	0.735051	-0.00120598	0.0107393	0.910588	0	0	-0.0188962	0.0155472
chr21:9836956:G:A	A	0	0	0.0152741	0.0119012	0.199349	0.0242576	0.0128129	0.0583288	0	0	0.036952	0.0184793
chr21:9837009:T:C	C	0	0	-0.00521382	0.0440946	0.905876	0.0148858	0.0473005	0.752984	0	0	0.0826767	0.0684785
chr21:9837071:C:A	A	0	0	0.0082672	0.0125801	0.511075	0.0151461	0.0135071	0.262143	0	0	0.0282951	0.0195359
chr21:9837101:C:A	A	0	0	-0.0228497	0.0420774	0.587102	-0.042164	0.0451381	0.350247	0	0	-0.0794462	0.0653467
chr21:9837106:A:C	C	0	0	-0.017986	0.0109171	0.0994539	-0.021043	0.0116958	0.0719888	0	0	-0.0125746	0.016958
chr21:9837114:A:T	T	0	0	-0.0196256	0.010802	0.0692403	-0.018179	0.0115655	0.115992	0	0	0.00595046	0.0167804
chr21:9837122:C:T	T	0	0	-0.0199065	0.0107905	0.0650641	-0.0183587	0.0115535	0.112057	0	0	0.00636645	0.0167626
chr21:9837131:G:C	C	0	0	-0.0157861	0.0106531	0.138385	-0.014868	0.0114048	0.192351	0	0	0.00377658	0.0165483
chr21:9837132:A:C	C	0	0	-0.0135258	0.0106662	0.204763	-0.0123298	0.0114194	0.280267	0	0	0.0049197	0.0165681
chr21:9837134:T:C	C	0	0	0.0292494	0.101661	0.773565	0.00911033	0.108868	0.933309	0	0	-0.0828388	0.157898
chr21:9837158:G:T	T	0	0	-0.0357758	0.0575641	0.534274	-0.0443694	0.0616346	0.4716	0	0	-0.0353485	0.0894099
chr21:9837160:T:G	G	0	0	-0.0125914	0.0103393	0.223293	-0.0156139	0.0110775	0.158684	0	0	-0.0124325	0.0160594
chr21:9837161:G:C	C	0	0	-0.0128931	0.0103781	0.214112	-0.015784	0.0111182	0.155708	0	0	-0.0118914	0.0161198
chr21:9837167:A:G	G	0	0	-0.0134466	0.0103799	0.195166	-0.0151101	0.0111143	0.173983	0	0	-0.00684268	0.0161232
chr21:9837184:A:T	T	0	0	-0.0154256	0.0103671	0.136767	-0.0179937	0.0111047	0.105152	0	0	-0.0105636	0.0161035
chr21:9837187:C:T	T	0	0	-0.0250114	0.0491163	0.610592	-0.0150343	0.0525994	0.775011	0	0	0.0410391	0.0762871
chr21:9837192:T:A	A	0	0	-0.0148458	0.0104156	0.154058	-0.0169784	0.0111544	0.12798	0	0	-0.00877191	0.0161789
chr21:9837239:G:T	T	0	0	0.00812571	0.0210689	0.699739	-0.00739947	0.0226766	0.744194	0	0	-0.0638603	0.0327123
chr21:9837255:A:T	T	0	0	0.0033245	0.0283083	0.906512	0.0105048	0.0303228	0.729019	0	0	0.0295348	0.043967
chr21:9837264:C:T	T	0	0	-0.0524961	0.0600893	0.382317	-0.0511782	0.0643244	0.426249	0	0	0.0054209	0.0933352
chr21:9837283:A:G	G	0	0	-0.00148134	0.0148469	0.920523	-0.00760904	0.0159204	0.632691	0	0	-0.0252053	0.0230578
chr21:9837320:G:C	C	0	0	-0.0504663	0.113295	0.656001	0.02805	0.121864	0.817956	0	0	0.322964	0.175914
chr21:9837356:T:G	G	0	0	0.376827	0.286327	0.18815	0.524358	0.307326	0.0879713	0	0	0.606846	0.444683
chr21:9837369:G:T	T	0	0	-0.011523	0.0219285	0.599249	-0.0197331	0.0235069	0.401212	0	0	-0.0337708	0.0340568
chr21:9837381:A:C	C	0	0	0.0426038	0.0395168	0.280981	0.028975	0.0423525	0.493887	0	0	-0.0560598	0.0613766
chr21:9837425:A:G	G	0	0	-0.0281946	0.0377592	0.455248	-0.000356383	0.0406408	0.993003	0	0	0.114508	0.0586275
chr21:9837475:C:A	A	0	0	-0.0385974	0.0331395	0.244143	-0.0474159	0.0355004	0.181666	0	0	-0.0362735	0.0514738
chr21:9837602:A:C	C	0	0	-0.00235404	0.0196817	0.904796	0.00239558	0.021081	0.909526	0	0	0.0195368	0.0305688
chr21:9837615:A:T	T	0	0	0.0502348	0.0386962	0.194224	0.0278137	0.0415633	0.503374	0	0	-0.0922254	0.0600946
chr21:9837624:C:G	G	0	0	-0.0353784	0.0229335	0.122915	-0.0178813	0.0246934	0.468983	0	0	0.0719713	0.0356104
chr21:9837627:A:T	T	0	0	0.0502348	0.0386962	0.194224	0.0278137	0.0415633	0.503374	0	0	-0.0922254	0.0600946
chr21:9837647:G:A	A	0	0	-0.00875218	0.0108096	0.418131	-0.00777431	0.0115723	0.50171	0	0	0.00402229	0.0167901
chr21:9837648:C:A	A	0	0	0.00991681	0.01932	0.607747	0.0266261	0.0208366	0.201302	0	0	0.0687311	0.0299928
chr21:9837669:G:A	A	0	0	-0.0152017	0.0113406	0.180094	-0.0094412	0.0121714	0.437934	0	0	0.0236949	0.0176128
chr21:9837684:T:G	G	0	0	0.0130467	0.0231565	0.573153	0.0189069	0.0248044	0.445917	0	0	0.0241049	0.0359661
chr21:9837799:G:C	C	0	0	0.0013173	0.0174347	0.939772	0.0109299	0.0187203	0.559322	0	0	0.0395397	0.0270741
chr21:9837802:C:T	T	0	0	0.0502348	0.0386962	0.194224	0.0278137	0.0415633	0.503374	0	0	-0.0922254	0.0600946
chr21:9837829:G:A	A	0	0	-0.0515488	0.0255127	0.04333	-0.0312194	0.0274853	0.256016	0	0	0.0836218	0.0396171
chr21:9837921:G:A	A	0	0	-0.26985	0.113399	0.0173291	-0.243345	0.121461	0.0451261	0	0	0.109025	0.176176
chr21:9837963:C:A	A	0	0	-0.0258501	0.0119668	0.0307609	-0.0257421	0.0128105	0.0444888	0	0	0.000444213	0.0185914
chr21:9838146:C:G	G	0	0	0.00938432	0.016892	0.57852	0.0167124	0.0181166	0.356274	0	0	0.0301428	0.0262338
chr21:9838149:C:T	T	0	0	0.0502348	0.0386962	0.194224	0.0278137	0.0415633	0.503374	0	0	-0.0922254	0.0600946
chr21:9838163:G:T	T	0	0	0.00901655	0.0168654	0.592914	0.0162515	0.0180873	0.368917	0	0	0.02976	0.0261926
chr21:9838195:G:A	A	0	0	-0.0137874	0.147194	0.925373	0.0346394	0.157738	0.826182	0	0	0.199196	0.228608
chr21:9838314:C:T	T	0	0	0.0183763	0.0287716	0.523021	-0.00917505	0.0310822	0.767851	0	0	-0.113328	0.0446606
chr21:9838342:C:T	T	0	0	0.012632	0.029312	0.666505	0.0316869	0.0315108	0.314614	0	0	0.0783793	0.0455148
chr21:9838345:G:A	A	0	0	0.00986722	0.0121979	0.418557	-2.75658e-05	0.0131437	0.998327	0	0	-0.0407006	0.0189379
chr21:9838398:G:C	C	0	0	-0.0282524	0.0124606	0.0233695	-0.020824	0.0133868	0.119811	0	0	0.0305555	0.0193541
chr21:9838427:C:G	G	0	0	0.0124189	0.0166762	0.456448	0.0190107	0.0178795	0.287659	0	0	0.0271145	0.0258996
chr21:9838454:C:T	T	0	0	-0.0149056	0.0111704	0.182078	-0.00570606	0.0120391	0.635527	0	0	0.0378408	0.0173433
chr21:9838521:G:C	C	0	0	0.0130118	0.01223	0.287363	0.00273805	0.0131846	0.835486	0	0	-0.0422594	0.0189876
chr21:9838526:C:T	T	0	0	0.00690585	0.0144001	0.631533	0.0050809	0.0154174	0.741735	0	0	-0.00750663	0.0223664
chr21:9838547:C:T	T	0	0	-0.0358042	0.0366666	0.328827	-0.011372	0.0394257	0.77301	0	0	0.100498	0.0569361
chr21:9838557:G:T	T	0	0	0.000910483	0.0144528	0.949769	-0.00243726	0.0154796	0.874891	0	0	-0.0137704	0.0224476
chr21:9838632:G:A	A	0	0	0.0169181	0.01677	0.313056	0.0240723	0.0179847	0.180738	0	0	0.0294278	0.0260455
chr21:9838645:G:T	T	0	0	0.0435125	0.0395946	0.27179	0.0240175	0.0424884	0.57189	0	0	-0.0801897	0.0614923
chr21:9838668:C:T	T	0	0	0.0502348	0.0386962	0.194224	0.0278137	0.0415633	0.503374	0	0	-0.0922254	0.0600946
chr21:9838713:G:A	A	0	0	0.00528252	0.0123678	0.669293	0.0113177	0.0132711	0.393764	0	0	0.0248248	0.0192068
chr21:9838718:G:A	A	0	0	0.104021	0.0595749	0.0808015	0.106455	0.0637754	0.0950756	0	0	0.0100103	0.0925468
chr21:9838740:A:G	G	0	0	0.0124189	0.0166762	0.456448	0.0190107	0.0178795	0.287659	0	0	0.0271145	0.0258996
chr21:9838753:C:G	G	0	0	0.000693834	0.0135805	0.959253	-0.0024733	0.0145455	0.864979	0	0	-0.0130275	0.0210927
chr21:9838765:C:T	T	0	0	-0.019026	0.0111892	0.0890577	-0.0116225	0.0120306	0.334003	0	0	0.030453	0.0173764
chr21:9838770:G:A	A	0	0	0.00169129	0.0147365	0.908628	1.5668e-05	0.015777	0.999208	0	0	-0.0068924	0.0228888
chr21:9838805:C:G	G	0	0	0.104639	0.059816	0.0802309	0.107349	0.0640338	0.0936505	0	0	0.0111482	0.0929213
chr21:9839114:A:T	T	0	0	0.00489506	0.014324	0.732548	0.00263901	0.0153372	0.863386	0	0	-0.00927988	0.022248
chr21:9839222:G:A	A	0	0	0.0121933	0.0114678	0.287662	0.00391156	0.0123403	0.751263	0	0	-0.0340656	0.0178065
chr21:9839231:C:T	T	0	0	0.000299198	0.0135149	0.982338	-0.0039158	0.0144814	0.786852	0	0	-0.0173377	0.0209901
chr21:9839259:C:A	A	0	0	0.00349802	0.0144581	0.808825	-0.00035435	0.015488	0.981747	0	0	-0.0158461	0.0224555
chr21:9839307:C:T	T	0	0	0.0121446	0.0100576	0.227238	0.011324	0.0107672	0.292928	0	0	-0.00337524	0.0156227
chr21:9839314:C:G	G	0	0	-0.0157136	0.0113602	0.166599	-0.00762212	0.0122228	0.532893	0	0	0.033283	0.0176403
chr21:9839323:A:T	T	0	0	0.0079196	0.0123282	0.520615	0.0145066	0.0132349	0.273039	0	0	0.0270946	0.019145
chr21:9839331:G:T	T	0	0	0.0079196	0.0123282	0.520615	0.0145066	0.0132349	0.273039	0	0	0.0270946	0.019145
chr21:9839332:C:T	T	0	0	-0.00105769	0.0128077	0.934184	-0.00210035	0.0137112	0.878252	0	0	-0.00428881	0.019893
chr21:9839354:C:T	T	0	0	0.00151991	0.0176707	0.931456	0.0114554	0.018976	0.54606	0	0	0.0408679	0.0274404
chr21:9839390:C:A	A	0	0	0.00962436	0.0108655	0.37574	0.00119707	0.0117015	0.918518	0	0	-0.0346643	0.0168699
chr21:9839397:G:A	A	0	0	0.0543226	0.039102	0.164756	0.0305976	0.0420128	0.466436	0	0	-0.0975891	0.0607241
chr21:9839409:A:T	T	0	0	0.00492051	0.0228926	0.829815	0.0112105	0.0245245	0.647588	0	0	0.0258729	0.0355555
chr21:9839533:C:A	A	0	0	0.0141732	0.0124371	0.254457	0.0071218	0.0133567	0.593894	0	0	-0.0290048	0.0193144
chr21:9839579:A:G	G	0	0	0.0542016	0.0387613	0.16201	0.0312323	0.0416397	0.453218	0	0	-0.0944803	0.0601957
chr21:9839629:G:T	T	0	0	0.00891563	0.0123643	0.470861	0.0152462	0.0132705	0.250607	0	0	0.0260398	0.0192014
chr21:9839638:C:A	A	0	0	0.00891563	0.0123643	0.470861	0.0152462	0.0132705	0.250607	0	0	0.0260398	0.0192014
chr21:9839639:A:T	T	0	0	0.00937857	0.0123693	0.448323	0.0154123	0.0132727	0.245559	0	0	0.0248187	0.0192096
chr21:9839834:C:T	T	0	0	0.0057083	0.0178817	0.749555	0.0142234	0.0191855	0.458474	0	0	0.0350254	0.0277699
chr21:9839838:G:C	C	0	0	0.0144895	0.0164277	0.377768	0.0204787	0.0176089	0.244841	0	0	0.0246356	0.0255144
chr21:9839958:G:A	A	0	0	0.0249137	0.0328026	0.447551	0.0216526	0.0351178	0.537518	0	0	-0.013414	0.0509506
chr21:9840013:C:T	T	0	0	0.00854208	0.0127881	0.504152	0.00198881	0.0137254	0.88479	0	0	-0.0269558	0.0198595
chr21:9840226:A:C	C	0	0	0.00925888	0.0123912	0.454934	0.0154446	0.0132977	0.245458	0	0	0.025444	0.0192433
chr21:9840384:T:C	C	0	0	0.0502348	0.0386962	0.194224	0.0278137	0.0415633	0.503374	0	0	-0.0922254	0.0600946
chr21:9840499:T:G	G	0	0	0.0502348	0.0386962	0.194224	0.0278137	0.0415633	0.503374	0	0	-0.0922254	0.0600946
chr21:9840536:T:C	C	0	0	0.00338607	0.0143066	0.812906	0.000365676	0.0153216	0.980959	0	0	-0.0124239	0.0222206
chr21:9840898:C:T	T	0	0	0.00281831	0.0129047	0.827122	-0.00551701	0.013872	0.690845	0	0	-0.034286	0.020038
chr21:9841164:C:G	G	0	0	0.00618648	0.0128344	0.629789	-0.00100824	0.0137822	0.941683	0	0	-0.0295943	0.0199304
chr21:9841329:C:T	T	0	0	0.00456897	0.0166141	0.783312	0.0111002	0.0178125	0.533175	0	0	0.0268651	0.0258027
chr21:9841698:G:T	T	0	0	0.0502348	0.0386962	0.194224	0.0278137	0.0415633	0.503374	0	0	-0.0922254	0.0600946
chr21:9842204:A:G	G	0	0	0.00668357	0.0235877	0.776909	0.010768	0.0252575	0.669868	0	0	0.0168007	0.0366361
chr21:9842892:C:G	G	0	0	0.0175989	0.0235753	0.455367	-0.000843931	0.0253917	0.973486	0	0	-0.0758616	0.0366029
chr21:9843726:C:T	T	0	0	0.0110837	0.0110734	0.316861	0.014076	0.0118625	0.235387	0	0	0.0123084	0.0171994
chr21:9843743:C:A	A	0	0	0.0023874	0.0128348	0.852437	0.0136132	0.0138447	0.325468	0	0	0.0461756	0.0199246
chr21:9843808:T:A	A	0	0	-0.00402301	0.0101979	0.693216	-0.0007332	0.010928	0.946507	0	0	0.0135321	0.0158385
chr21:9843889:C:T	T	0	0	-0.0618174	0.0334558	0.0646409	-0.0206085	0.036357	0.570824	0	0	0.169506	0.0519175
chr21:9843935:C:T	T	0	0	-0.00388371	0.0101931	0.703193	-0.00159584	0.0109169	0.883779	0	0	0.0094108	0.0158316
chr21:9844013:G:A	A	0	0	-0.0361832	0.0473096	0.44438	-0.0334034	0.0506454	0.509539	0	0	0.0114341	0.073484
chr21:9844203:C:T	T	0	0	-0.000119231	0.0128674	0.992607	0.0135659	0.0139301	0.330131	0	0	0.0562914	0.01997
chr21:9844630:A:G	G	0	0	-0.00630542	0.0102037	0.536605	-0.00426826	0.0109272	0.696085	0	0	0.00837954	0.0158484
chr21:9844693:C:T	T	0	0	-0.00569689	0.0103806	0.583142	-0.00437995	0.0111139	0.69351	0	0	0.00541701	0.0161233
chr21:9844928:G:T	T	0	0	-0.00832609	0.0149855	0.578478	-0.000639827	0.016084	0.968268	0	0	0.0316162	0.0232718
chr21:9845022:G:A	A	0	0	-0.00779177	0.0137281	0.570321	0.00528501	0.0148292	0.721546	0	0	0.0537892	0.0213094
chr21:9845684:G:A	A	0	0	0.0273212	0.0212521	0.198591	0.0225068	0.0227617	0.322761	0	0	-0.0198034	0.0330106
chr21:9845788:G:A	A	0	0	0.0178713	0.0115278	0.121075	0.0197465	0.0123436	0.109658	0	0	0.00771344	0.017907
chr21:9846041:A:T	T	0	0	-0.00108966	0.0129979	0.933189	0.0123109	0.014062	0.381316	0	0	0.0551209	0.0201736
chr21:9846425:C:A	A	0	0	-0.00223358	0.0144599	0.877241	0.00431519	0.0155108	0.780855	0	0	0.0269373	0.0224561
chr21:9846428:C:T	T	0	0	-0.00223358	0.0144599	0.877241	0.00431519	0.0155108	0.780855	0	0	0.0269373	0.0224561
chr21:9846922:T:C	C	0	0	0.000384785	0.0129485	0.976293	0.0143646	0.0140227	0.305652	0	0	0.0575039	0.0200953
chr21:9847035:A:G	G	0	0	0.00580972	0.013157	0.658801	-0.0102109	0.0142928	0.474976	0	0	-0.0658982	0.0204145
chr21:9847038:A:G	G	0	0	0.00318847	0.0150749	0.83249	-0.00369385	0.016171	0.819317	0	0	-0.0283093	0.0234112
chr21:9847039:T:C	C	0	0	-0.00138369	0.0129823	0.91512	-0.00225386	0.0138978	0.871169	0	0	-0.00357929	0.0201642
chr21:9847066:C:A	A	0	0	0.0506949	0.0547732	0.354684	0.0222282	0.0587926	0.705372	0	0	-0.117093	0.0850622
chr21:9847824:C:T	T	0	0	0.00104072	0.0145164	0.942846	0.00854825	0.0155811	0.583261	0	0	0.030881	0.0225429
chr21:9847933:A:C	C	0	0	0.00958833	0.0184518	0.603313	0.00415442	0.0197694	0.833555	0	0	-0.0223515	0.0286583
chr21:9848186:C:T	T	0	0	-0.00440653	0.0127045	0.728706	-0.00699224	0.0136055	0.607302	0	0	-0.0106359	0.0197324
chr21:9848187:G:A	A	0	0	-0.00114814	0.0137702	0.933551	0.0106938	0.0148499	0.471448	0	0	0.0487099	0.021377
chr21:9848397:G:T	T	0	0	-0.000352575	0.0166278	0.983083	0.000909638	0.0178006	0.959245	0	0	0.00519191	0.0258265
chr21:9848477:G:A	A	0	0	-0.00516017	0.0103054	0.616565	-0.00231756	0.0110401	0.833728	0	0	0.0116926	0.0160059
chr21:9848489:T:A	A	0	0	-0.0447942	0.0349042	0.199371	-0.0233096	0.0375065	0.534282	0	0	0.0883733	0.0542039
chr21:9848526:C:G	G	0	0	-0.0107582	0.0102437	0.293614	-0.00906773	0.0109687	0.40841	0	0	0.00695348	0.0159113
chr21:9848619:G:A	A	0	0	0.0121712	0.0261376	0.64146	0.00778642	0.0279875	0.78085	0	0	-0.0180361	0.040597
chr21:9848719:G:A	A	0	0	0.00703112	0.0149009	0.637028	0.00957319	0.0159557	0.548515	0	0	0.0104564	0.0231442
chr21:9848797:G:A	A	0	0	-0.00487182	0.0103151	0.636713	-0.00234728	0.0110487	0.831757	0	0	0.0103843	0.0160211
chr21:9848989:C:A	A	0	0	-0.00244164	0.0103501	0.813506	-0.00188442	0.0110798	0.864949	0	0	0.00229203	0.016076
chr21:9849259:T:C	C	0	0	0.0115811	0.0189588	0.541295	-0.00576539	0.0204652	0.77816	0	0	-0.071352	0.0294304
chr21:9849278:G:A	A	0	0	-0.000311758	0.0129106	0.980735	-0.00216749	0.0138233	0.875402	0	0	-0.00763327	0.0200527
chr21:9849469:A:G	G	0	0	0.003815	0.0143237	0.789976	0.0106263	0.015368	0.489278	0	0	0.0280171	0.0222444
chr21:9849847:A:C	C	0	0	-0.00606841	0.0259376	0.815015	-0.00343639	0.0277683	0.901511	0	0	0.0108264	0.0402865
chr21:9850023:A:G	G	0	0	-0.0226362	0.0593421	0.702867	-0.0230415	0.063524	0.716813	0	0	-0.00166703	0.0921718
chr21:9850084:C:T	T	0	0	0.0130121	0.0117171	0.266774	-0.0030568	0.0127782	0.810935	0	0	-0.0660968	0.0181762
chr21:9850438:C:T	T	0	0	-0.00345497	0.0101887	0.734536	-0.00196412	0.010909	0.857117	0	0	0.00613237	0.0158251
chr21:9850654:A:G	G	0	0	-0.000568459	0.0102965	0.955972	0.000797322	0.011024	0.942343	0	0	0.00561792	0.0159925
chr21:9850710:A:T	T	0	0	-0.00255732	0.0102625	0.803213	-4.4592e-05	0.0109923	0.996763	0	0	0.0103357	0.0159393
chr21:9850741:G:A	A	0	0	0.0470441	0.0206211	0.0225273	0.0453391	0.0220765	0.0400023	0	0	-0.00701331	0.0320373
chr21:9851432:T:C	C	0	0	0.0151546	0.0114146	0.184294	0.0216033	0.0122583	0.0780116	0	0	0.0265258	0.0177269
chr21:9851842:A:G	G	0	0	-0.00161145	0.0102536	0.875119	0.000123207	0.0109793	0.991047	0	0	0.00713523	0.0159258
chr21:9852087:G:T	T	0	0	-0.0141906	0.0131655	0.281095	-0.0176037	0.0141029	0.211945	0	0	-0.0140394	0.0204491
chr21:9852185:A:G	G	0	0	-0.000669021	0.0138075	0.961355	0.000747911	0.0147821	0.959648	0	0	0.00582832	0.0214459
chr21:9852322:T:C	C	0	0	-0.00493868	0.0127671	0.698883	-0.00795737	0.0136745	0.560625	0	0	-0.0124169	0.0198294
chr21:9852330:A:G	G	0	0	-0.00548626	0.0127632	0.667305	-0.00858875	0.0136708	0.529835	0	0	-0.0127616	0.0198234
chr21:9852754:G:A	A	0	0	-0.0132199	0.0231405	0.567804	-0.0274564	0.0248654	0.269507	0	0	-0.0585596	0.0359332
chr21:9853051:C:T	T	0	0	-0.0329383	0.0321865	0.306139	-0.025367	0.0344741	0.461835	0	0	0.0311432	0.0499933
chr21:9853195:G:A	A	0	0	0.0946831	0.0865352	0.273886	0.0968682	0.0926346	0.295699	0	0	0.00898796	0.134416
chr21:9853250:A:G	G	0	0	0.0357649	0.0196332	0.0685075	0.0271683	0.0210577	0.196987	0	0	-0.0353607	0.0304956
chr21:9853341:A:G	G	0	0	-0.030305	0.0321133	0.345328	-0.0214132	0.034403	0.533664	0	0	0.036575	0.0498784
chr21:9853828:T:A	A	0	0	0.0298983	0.0221345	0.176774	0.0391546	0.0237363	0.0990312	0	0	0.0380742	0.0343786
chr21:9853898:C:T	T	0	0	-0.0202482	0.0581847	0.727841	0.0368857	0.0628866	0.557511	0	0	0.235011	0.0903127
chr21:9853917:A:G	G	0	0	-0.0207066	0.115439	0.857645	-0.0166645	0.123575	0.892728	0	0	0.0166266	0.179302
chr21:9854105:C:T	T	0	0	-0.015541	0.0127671	0.223502	-0.0197837	0.0136821	0.148189	0	0	-0.0174518	0.01983
chr21:9854449:G:A	A	0	0	-0.0261351	0.0299659	0.38312	0.000103929	0.0323244	0.997435	0	0	0.10793	0.0465202
chr21:9855399:G:T	T	0	0	-0.00179057	0.0104675	0.864177	0.000206049	0.0112092	0.985334	0	0	0.00821277	0.0162579
chr21:9855754:A:C	C	0	0	0.0745523	0.0361324	0.0390833	0.0821569	0.0386969	0.0337467	0	0	0.0312802	0.0561317
chr21:9856091:A:G	G	0	0	0.0188114	0.0161311	0.243551	0.0237479	0.0172843	0.169454	0	0	0.0203054	0.0250551
chr21:9856672:G:A	A	0	0	0.00468586	0.0103403	0.65043	0.00542998	0.0110696	0.623757	0	0	0.0030608	0.0160608
chr21:9856683:G:A	A	0	0	0.00504219	0.0103439	0.625936	0.0056362	0.0110732	0.610756	0	0	0.00244338	0.0160665
chr21:9856762:G:C	C	0	0	-0.00224916	0.0103789	0.828438	-0.00146181	0.0111109	0.895328	0	0	0.00323864	0.0161206
chr21:9856976:T:C	C	0	0	-0.0120675	0.0167141	0.470297	-0.00240596	0.0179521	0.893386	0	0	0.0397412	0.0259552
chr21:9857055:C:A	A	0	0	0.00394507	0.0127966	0.757861	0.0110555	0.0137409	0.421069	0	0	0.0292475	0.0198717
chr21:9857848:G:A	A	0	0	0.0271531	0.0163208	0.0961701	0.0284835	0.0174724	0.10306	0	0	0.00547219	0.0253531
chr21:9858120:A:G	G	0	0	0.0722302	0.0467678	0.122481	0.0410711	0.0502875	0.414085	0	0	-0.128168	0.0726267
chr21:9858121:T:G	G	0	0	0.0199249	0.0585199	0.733495	-0.00433117	0.062752	0.944973	0	0	-0.0997734	0.0908837
chr21:9858123:T:G	G	0	0	0.003357	0.0108175	0.75631	-0.00566993	0.0116607	0.626795	0	0	-0.0371308	0.0167938
chr21:9858334:C:A	A	0	0	0.0115385	0.0117447	0.325882	0.000130345	0.0126913	0.991806	0	0	-0.0469256	0.0182308
chr21:9858500:A:T	T	0	0	-0.00511281	0.0198233	0.796469	-0.00934322	0.02123	0.659868	0	0	-0.0174011	0.0307891
chr21:9858676:T:A	A	0	0	-0.0333151	0.100189	0.739495	-0.0343041	0.107249	0.749079	0	0	-0.00406812	0.155616
chr21:9858965:G:C	C	0	0	0.00330133	0.0103575	0.749925	0.00586679	0.0110942	0.596935	0	0	0.0105526	0.0160869
chr21:9858990:T:C	C	0	0	0.00940831	0.0120115	0.433466	0.0138031	0.0128753	0.283695	0	0	0.0180771	0.0186553
chr21:9859160:C:G	G	0	0	-0.00642725	0.0147077	0.662112	-0.0115882	0.0157637	0.462266	0	0	-0.0212287	0.0228426
chr21:9859358:A:G	G	0	0	0.102258	0.0797217	0.199602	0.135638	0.085491	0.112607	0	0	0.137305	0.12382
chr21:9859621:G:A	A	0	0	-0.005131	0.0129204	0.691276	0.00552798	0.0139253	0.691388	0	0	0.043844	0.0200588
chr21:9859786:G:A	A	0	0	0.00626033	0.0116688	0.591612	0.0142564	0.01255	0.255969	0	0	0.0328907	0.0181184
chr21:9859951:G:T	T	0	0	0.0378083	0.0369553	0.306269	0.0143026	0.0397206	0.718787	0	0	-0.096687	0.0573862
chr21:9860116:G:T	T	0	0	0.0463396	0.0468811	0.322933	0.0404436	0.0501931	0.420381	0	0	-0.0242522	0.0728192
chr21:9860260:C:A	A	0	0	-0.00254607	0.0103882	0.806385	-0.000197279	0.011126	0.985853	0	0	0.00966137	0.0161347
chr21:9860624:T:C	C	0	0	-0.00126281	0.0107641	0.906609	-0.000763038	0.0115229	0.947203	0	0	0.00205573	0.016719
chr21:9860649:C:T	T	0	0	0.0288376	0.0189226	0.127515	0.028526	0.0202564	0.159059	0	0	-0.00128184	0.0293943
chr21:9860820:G:T	T	0	0	-0.00496603	0.0103434	0.631145	-0.00375508	0.0110738	0.734538	0	0	0.00498105	0.0160656
chr21:9860971:T:C	C	0	0	0.033829	0.0431129	0.432653	0.0483798	0.0462041	0.295059	0	0	0.0598524	0.0669604
chr21:9861046:T:G	G	0	0	0.0112695	0.0100033	0.259921	0.0189654	0.0107719	0.0783013	0	0	0.0316557	0.0155319
chr21:9861356:G:A	A	0	0	-0.00172271	0.0127913	0.892866	0.00530443	0.0137342	0.699334	0	0	0.028905	0.0198635
chr21:9862037:G:A	A	0	0	-0.00398189	0.0103011	0.699089	-0.00247567	0.0110294	0.822399	0	0	0.0061956	0.0159998
chr21:9862518:C:T	T	0	0	-0.0263368	0.0169702	0.120676	-0.0137306	0.018267	0.452253	0	0	0.0518534	0.0263513
chr21:9862520:C:A	A	0	0	-0.0154503	0.0226155	0.494498	-0.0245191	0.0242484	0.311939	0	0	-0.0373029	0.0351236
chr21:9862524:C:T	T	0	0	0.00322551	0.0551528	0.953364	-0.0195911	0.059141	0.740447	0	0	-0.0938526	0.085654
chr21:9862563:T:G	G	0	0	-0.01174	0.0138936	0.398115	-0.00209015	0.0149448	0.888772	0	0	0.0396931	0.0215732
chr21:9862590:G:A	A	0	0	-0.00361269	0.0103469	0.726972	-0.00194725	0.0110789	0.860481	0	0	0.00685051	0.0160708
chr21:9862593:C:T	T	0	0	-0.0127333	0.0129296	0.324714	-0.0174657	0.0138595	0.207598	0	0	-0.0194658	0.0200815
chr21:9863198:T:C	C	0	0	-0.0465077	0.0303862	0.12588	-0.032404	0.0325984	0.320205	0	0	0.0580132	0.0471947
chr21:9863331:C:T	T	0	0	-0.00195864	0.0103271	0.849575	-0.0029704	0.0110559	0.788183	0	0	-0.00416173	0.0160401
chr21:9863503:T:C	C	0	0	-0.0137152	0.0129875	0.290954	-0.019446	0.01393	0.162721	0	0	-0.0235729	0.0201708
chr21:9863795:G:T	T	0	0	-0.0480362	0.083794	0.566465	-0.141517	0.090816	0.119166	0	0	-0.384518	0.130039
chr21:9863837:C:T	T	0	0	-0.00583593	0.0121476	0.63093	-0.0137555	0.0130592	0.292193	0	0	-0.032576	0.0188625
chr21:9863921:C:T	T	0	0	0.00882589	0.00998256	0.376626	0.00628224	0.0106931	0.556864	0	0	-0.0104629	0.015505
chr21:9863933:C:T	T	0	0	-0.0122318	0.0269844	0.650339	0.00357553	0.0289856	0.901826	0	0	0.0650209	0.041903
chr21:9863954:T:C	C	0	0	-0.0139495	0.0137163	0.309153	-0.0193136	0.0147056	0.189064	0	0	-0.0220644	0.0213032
chr21:9864022:C:T	T	0	0	-0.00074771	0.0167636	0.964424	-0.0091467	0.0179902	0.611154	0	0	-0.0345479	0.026033
chr21:9864028:G:A	A	0	0	-0.0461422	0.0390148	0.236934	-0.0122982	0.0420797	0.770089	0	0	0.139212	0.0605707
chr21:9864371:G:A	A	0	0	-0.0195349	0.0134367	0.145989	-0.00875456	0.0144767	0.545355	0	0	0.0443432	0.0208629
chr21:9864382:G:A	A	0	0	-0.00434414	0.0104899	0.678782	-0.00291048	0.0112312	0.795526	0	0	0.00589713	0.016293
chr21:9864471:T:C	C	0	0	-0.00393812	0.0105043	0.707731	-0.00198689	0.0112484	0.859794	0	0	0.00802607	0.0163151
chr21:9864552:A:T	T	0	0	-0.00334379	0.0104863	0.749823	-0.00164216	0.0112282	0.883722	0	0	0.00699939	0.0162873
chr21:9864728:A:C	C	0	0	-0.00206008	0.010553	0.845226	-0.0010043	0.0112978	0.929166	0	0	0.00434276	0.0163909
chr21:9864786:G:A	A	0	0	-0.0123685	0.0128822	0.336993	-0.0161727	0.0138022	0.241297	0	0	-0.0156481	0.0200086
chr21:9865045:A:G	G	0	0	0.0169136	0.0111319	0.128667	0.0183306	0.0119185	0.124049	0	0	0.0058286	0.0172921
chr21:9865163:A:G	G	0	0	-0.0331207	0.0300881	0.270988	-0.00988495	0.0324014	0.760307	0	0	0.0955765	0.0467166
chr21:9865522:C:T	T	0	0	0.109722	0.0571158	0.0547261	0.112587	0.0611437	0.0655696	0	0	0.0117856	0.0887295
chr21:9865528:G:A	A	0	0	-0.172899	0.640056	0.787059	-0.591313	0.688102	0.390153	0	0	-1.72108	0.993852
chr21:9865589:G:A	A	0	0	-0.0219225	0.0169738	0.196513	-0.00897635	0.0182762	0.623321	0	0	0.0532519	0.0263555
chr21:9865910:C:G	G	0	0	-0.00782096	0.0144356	0.587968	-0.0037229	0.0154654	0.809769	0	0	0.0168567	0.0224207
chr21:9866016:G:A	A	0	0	-0.0068351	0.0106407	0.520643	-0.00727418	0.0113908	0.523082	0	0	-0.00180607	0.0165277
chr21:9866456:G:A	A	0	0	-0.00423685	0.0104932	0.686381	-0.00427218	0.0112327	0.703696	0	0	-0.000145341	0.0162983
chr21:9866613:A:G	G	0	0	-0.00643618	0.0144994	0.65712	-0.00154781	0.0155389	0.920655	0	0	0.0201075	0.0225191
chr21:9866745:A:C	C	0	0	-0.0127804	0.0129267	0.322819	-0.0156846	0.0138447	0.25726	0	0	-0.0119459	0.0200782
chr21:9866809:A:G	G	0	0	0.0515406	0.0342846	0.132757	0.0461597	0.0367102	0.208606	0	0	-0.0221333	0.0532566
chr21:9867140:A:G	G	0	0	-0.00602937	0.0105192	0.566524	-0.00504817	0.0112615	0.65396	0	0	0.00403602	0.0163387
chr21:9867398:G:T	T	0	0	-0.00292828	0.0104918	0.780167	-0.00316228	0.0112312	0.77828	0	0	-0.000962521	0.0162961
chr21:9867399:C:T	T	0	0	-0.0249755	0.0158964	0.11615	-0.00741037	0.0172248	0.667038	0	0	0.0722513	0.0246724
chr21:9867429:G:A	A	0	0	0.00357817	0.0959417	0.97025	-0.014167	0.102738	0.890324	0	0	-0.072992	0.149015
chr21:9867442:T:A	A	0	0	-0.00504568	0.0104853	0.630364	-0.00545192	0.0112244	0.627165	0	0	-0.00167101	0.0162861
chr21:9867620:T:C	C	0	0	-0.0040639	0.0105242	0.699387	-0.00474946	0.0112663	0.673344	0	0	-0.00281995	0.0163465
chr21:9867850:A:T	T	0	0	-0.00381704	0.0104778	0.715636	-0.00369566	0.0112162	0.741783	0	0	0.000499295	0.0162744
chr21:9868154:G:A	A	0	0	-0.0332853	0.0674654	0.621752	-0.107655	0.0730978	0.140818	0	0	-0.305908	0.1047
chr21:9868186:G:A	A	0	0	0.0145954	0.0103502	0.158494	0.0154011	0.0110804	0.164548	0	0	0.00331392	0.0160776
chr21:9868208:T:C	C	0	0	-0.00427559	0.0105047	0.683996	-0.00459249	0.0112451	0.68298	0	0	-0.00130351	0.0163163
chr21:9868251:C:T	T	0	0	0.0118194	0.0110542	0.284969	0.0136137	0.0118364	0.250079	0	0	0.00738069	0.0171703
chr21:9868252:G:A	A	0	0	-0.304033	0.319949	0.341983	-0.220088	0.342735	0.520775	0	0	0.345295	0.496949
chr21:9868328:C:A	A	0	0	-0.0035024	0.010529	0.739404	-0.00395744	0.0112712	0.725505	0	0	-0.00187172	0.0163539
chr21:9868329:T:C	C	0	0	-0.0035024	0.010529	0.739404	-0.00395744	0.0112712	0.725505	0	0	-0.00187172	0.0163539
chr21:9868330:T:A	A	0	0	-0.0035024	0.010529	0.739404	-0.00395744	0.0112712	0.725505	0	0	-0.00187172	0.0163539
chr21:9868435:G:A	A	0	0	-0.0162244	0.013464	0.228195	-0.00154948	0.0145843	0.915389	0	0	0.0603629	0.0208966
chr21:9868584:C:T	T	0	0	-0.00205123	0.0363919	0.955051	0.0146767	0.0390392	0.706956	0	0	0.0688075	0.0565162
chr21:9868621:G:A	A	0	0	-0.00413165	0.0105123	0.694297	-0.00272515	0.0112551	0.808684	0	0	0.00578543	0.0163278
chr21:9868786:C:T	T	0	0	-0.00252643	0.0105315	0.810413	-0.00176267	0.0112742	0.875762	0	0	0.00314162	0.0163577
chr21:9868902:T:C	C	0	0	0.00317288	0.0269516	0.906285	-0.0087648	0.0289078	0.761739	0	0	-0.0491037	0.0418559
chr21:9869019:C:T	T	0	0	0.00418428	0.0305415	0.891028	0.0127849	0.0327198	0.695991	0	0	0.0353771	0.0474349
chr21:9869110:T:C	C	0	0	0.0082554	0.121448	0.945806	0.0303563	0.13005	0.815435	0	0	0.0909083	0.18863
chr21:9869111:C:G	G	0	0	0.0805191	0.0539644	0.135679	0.0578292	0.0578708	0.317659	0	0	-0.0933314	0.0838174
chr21:9869119:A:T	T	0	0	0.0805191	0.0539644	0.135679	0.0578292	0.0578708	0.317659	0	0	-0.0933314	0.0838174
chr21:9869416:C:A	A	0	0	-0.0257052	0.0143176	0.0725969	-0.0132064	0.015444	0.392486	0	0	0.0514116	0.0222301
chr21:9869472:A:T	T	0	0	-0.00340241	0.0142953	0.811874	-0.00115829	0.0153065	0.939679	0	0	0.00923083	0.0222033
chr21:9869545:G:A	A	0	0	0.0096589	0.0113971	0.396723	0.0125269	0.0122081	0.304836	0	0	0.0117972	0.017702
chr21:9869885:T:C	C	0	0	0.0314513	0.0559362	0.573931	0.036765	0.0598835	0.539254	0	0	0.0218569	0.0868819
chr21:9870107:T:A	A	0	0	-0.0193497	0.0167171	0.247077	-0.00737794	0.0179874	0.68168	0	0	0.0492439	0.0259577
chr21:9870287:T:C	C	0	0	-0.0225408	0.0155093	0.14612	-0.00706573	0.016768	0.673477	0	0	0.0636542	0.024075
chr21:9870787:A:G	G	0	0	-0.023656	0.0142731	0.097442	-0.0124391	0.0153739	0.418456	0	0	0.0461391	0.0221627
chr21:9870956:G:A	A	0	0	-0.00611341	0.0105318	0.561597	-0.00502479	0.0112752	0.655851	0	0	0.00447788	0.0163583
chr21:9870957:C:A	A	0	0	-0.0234649	0.0153865	0.127251	-0.00795917	0.0166385	0.632396	0	0	0.0637803	0.0238842
chr21:9871140:A:T	T	0	0	-0.0125534	0.0128146	0.327275	-0.0161188	0.0137284	0.240347	0	0	-0.0146657	0.0199037
chr21:9871161:G:A	A	0	0	-0.0126417	0.0128136	0.323846	-0.016302	0.0137279	0.235028	0	0	-0.0150559	0.0199021
chr21:9871524:A:G	G	0	0	-0.00399645	0.0104975	0.703422	-0.00495435	0.0112382	0.659322	0	0	-0.00394017	0.0163049
chr21:9871748:G:A	A	0	0	-0.0127218	0.213637	0.952515	-0.0181238	0.228693	0.936834	0	0	-0.0222202	0.331824
chr21:9871893:G:A	A	0	0	-0.0311349	0.0300741	0.300541	-0.0140224	0.0322984	0.664179	0	0	0.0703896	0.0467036
chr21:9871894:C:G	G	0	0	-0.00503968	0.0104834	0.630709	-0.00463156	0.0112223	0.67982	0	0	0.00167873	0.0162832
chr21:9872111:A:C	C	0	0	0.0152522	0.0114266	0.181943	0.0181098	0.0122397	0.13898	0	0	0.0117543	0.0177487
chr21:9873235:G:A	A	0	0	-0.00702435	0.0141305	0.619115	0.000611784	0.0151707	0.967833	0	0	0.03141	0.0219435
chr21:9873701:T:C	C	0	0	-0.135424	0.121569	0.265293	-0.233465	0.130986	0.0746903	0	0	-0.403274	0.188748
chr21:9873706:C:A	A	0	0	-0.0423244	0.051705	0.413029	-0.0389107	0.0553513	0.48207	0	0	0.0140418	0.0803115
chr21:9873792:G:A	A	0	0	0.0385609	0.0311564	0.215844	0.0333001	0.0333619	0.318207	0	0	-0.0216393	0.0483954
chr21:9873823:C:G	G	0	0	-0.0248882	0.0157364	0.113748	-0.012532	0.0169498	0.459689	0	0	0.0508252	0.0244345
chr21:9873918:C:T	T	0	0	0.0180956	0.0160836	0.260548	0.00822082	0.0172823	0.634304	0	0	-0.0406183	0.0249763
chr21:9873922:G:A	A	0	0	0.0227217	0.0180813	0.208884	0.0118498	0.019426	0.541862	0	0	-0.0447196	0.0280792
chr21:9874229:A:G	G	0	0	-0.0128069	0.0129149	0.321374	-0.0151298	0.0138296	0.273946	0	0	-0.00955501	0.0200601
chr21:9874256:C:T	T	0	0	0.0911499	0.057291	0.11161	0.0503626	0.0616414	0.413914	0	0	-0.167772	0.0889649
chr21:9874366:G:T	T	0	0	-0.002973	0.0105612	0.778325	0.000355197	0.0113167	0.974961	0	0	0.01369	0.0164027
chr21:9874428:C:T	T	0	0	-0.00367141	0.0143131	0.797559	0.000715757	0.0153362	0.962775	0	0	0.0180459	0.02223
chr21:9874503:A:T	T	0	0	-0.005308	0.0105028	0.613286	-0.000276077	0.0112689	0.980455	0	0	0.020698	0.0163106
chr21:9874571:T:A	A	0	0	-0.0243227	0.0215419	0.258861	-0.0290694	0.0230714	0.207679	0	0	-0.0195247	0.0334603
chr21:9874573:T:A	A	0	0	-0.000133216	0.0183586	0.99421	-0.00214003	0.0196547	0.913296	0	0	-0.00825471	0.0285147
chr21:9874590:C:A	A	0	0	-0.00237851	0.0185218	0.897819	-0.00720303	0.0198406	0.716571	0	0	-0.0198449	0.0287671
chr21:9875193:G:A	A	0	0	0.510369	0.45239	0.259252	0.292885	0.485399	0.546249	0	0	-0.894585	0.70259
chr21:9875703:G:A	A	0	0	-0.18116	0.107118	0.090795	-0.235254	0.114963	0.0407218	0	0	-0.222507	0.166372
chr21:9876096:G:T	T	0	0	-0.0170766	0.0158744	0.282047	0.000275389	0.0171964	0.987223	0	0	0.0713746	0.0246372
chr21:9876142:G:A	A	0	0	-0.135424	0.121569	0.265293	-0.233465	0.130986	0.0746903	0	0	-0.403274	0.188748
chr21:9877639:A:G	G	0	0	0.0097801	0.0742486	0.895205	0.0308121	0.079545	0.698494	0	0	0.0865119	0.115318
chr21:9877759:G:A	A	0	0	0.0566019	0.0511775	0.26873	-0.0261083	0.0562063	0.642284	0	0	-0.340215	0.0793485
chr21:9877900:T:C	C	0	0	-0.0105978	0.0219838	0.629754	0.00702327	0.0236847	0.766824	0	0	0.0724814	0.0341307
chr21:9877995:C:A	A	0	0	-0.0247174	0.0166459	0.137572	-0.00688179	0.0180239	0.702599	0	0	0.0733639	0.0258367
chr21:9878324:G:A	A	0	0	0.0921059	0.0841711	0.273837	0.182219	0.091137	0.0455656	0	0	0.370665	0.130639
chr21:9878548:C:T	T	0	0	-0.00408787	0.0145193	0.778291	-0.000586918	0.0155516	0.969895	0	0	0.0144006	0.0225508
chr21:9878744:C:T	T	0	0	-0.0620738	0.0472916	0.189326	-0.0963525	0.0508918	0.0583204	0	0	-0.141	0.0734333
chr21:9880012:A:T	T	0	0	-0.00758765	0.0105163	0.470594	-0.00226983	0.0112864	0.840611	0	0	0.021874	0.0163316
chr21:9880063:G:A	A	0	0	0.00855734	0.0150697	0.570136	0.0045574	0.0161431	0.777704	0	0	-0.0164531	0.0234058
chr21:9880186:G:T	T	0	0	0.0609538	0.0431788	0.15805	0.0479356	0.0462644	0.300146	0	0	-0.0535484	0.0670684
chr21:9880317:C:T	T	0	0	0.00228266	0.011115	0.837285	0.00193297	0.0118984	0.870946	0	0	-0.00143838	0.017264
chr21:9880361:G:A	A	0	0	0.000999354	0.010379	0.923293	0.00369026	0.0111179	0.73995	0	0	0.0110686	0.0161201
chr21:9880371:G:A	A	0	0	-0.107443	0.0430602	0.0125893	-0.115392	0.0461122	0.0123352	0	0	-0.0326956	0.066901
chr21:9880384:G:A	A	0	0	-0.135424	0.121569	0.265293	-0.233465	0.130986	0.0746903	0	0	-0.403274	0.188748
chr21:9880482:A:G	G	0	0	-0.0114608	0.0127221	0.367664	-0.0194361	0.0136725	0.155157	0	0	-0.0328051	0.0197556
chr21:9880989:C:A	A	0	0	0.0291013	0.0269514	0.280245	0.0540307	0.0290983	0.0633347	0	0	0.102543	0.0418386
chr21:9881629:G:T	T	0	0	-0.0082805	0.0104819	0.429539	-0.00548654	0.0112286	0.62511	0	0	0.0114925	0.0162804
chr21:9881734:G:T	T	0	0	0.0276554	0.0363881	0.447247	0.0131492	0.0390147	0.736093	0	0	-0.0596688	0.0565139
chr21:9881809:C:T	T	0	0	-2.04647e-05	0.0140685	0.998839	0.00508257	0.0150798	0.736084	0	0	0.0209905	0.0218494
chr21:9881925:G:C	C	0	0	-0.00963447	0.0104962	0.358671	-0.00606024	0.011249	0.59007	0	0	0.014702	0.0163022
chr21:9882426:C:A	A	0	0	-0.0225772	0.0170849	0.186344	-0.0232169	0.0182893	0.20429	0	0	-0.00263131	0.0265389
chr21:9882531:C:T	T	0	0	-0.00305386	0.0140971	0.828496	0.000323251	0.0150992	0.98292	0	0	0.0138912	0.021895
chr21:9882809:C:T	T	0	0	0.0460651	0.0276925	0.0962223	0.0508942	0.0296536	0.0861086	0	0	0.0198637	0.0430176
chr21:9882823:C:T	T	0	0	0.014435	0.0149284	0.33357	0.00501443	0.0160444	0.754635	0	0	-0.03875	0.0231816
chr21:9882955:A:T	T	0	0	0.0474995	0.0409909	0.246545	0.0321996	0.0439414	0.46369	0	0	-0.0629338	0.0636658
chr21:9883136:C:T	T	0	0	-0.009057	0.0104554	0.386353	-0.00562419	0.0112044	0.615693	0	0	0.0141203	0.016239
chr21:9884211:T:C	C	0	0	-0.00831027	0.0104521	0.426566	-0.00604847	0.011194	0.588968	0	0	0.00930356	0.0162344
chr21:9884392:C:T	T	0	0	-0.00618156	0.0104377	0.553694	-0.00280941	0.011185	0.801678	0	0	0.0138708	0.0162111
chr21:9884568:C:T	T	0	0	-0.00730233	0.0106952	0.494754	-0.00752329	0.011449	0.511106	0	0	-0.000908896	0.0166123
chr21:9884653:C:T	T	0	0	-0.0102558	0.0106311	0.334696	-0.01111	0.0113811	0.328974	0	0	-0.00351365	0.0165132
chr21:9885130:T:C	C	0	0	0.0449485	0.0323683	0.164937	0.0482403	0.0346533	0.163897	0	0	0.0135402	0.0502796
chr21:9885132:T:A	A	0	0	-0.0159571	0.0506599	0.752773	-0.00342553	0.0542633	0.949665	0	0	0.0515466	0.0786828
chr21:9885300:A:G	G	0	0	0.0681386	0.0501882	0.174571	0.0570519	0.0537519	0.288512	0	0	-0.0456033	0.0779578
chr21:9885423:G:A	A	0	0	0.0330111	0.0578344	0.568144	0.0187776	0.0619478	0.761799	0	0	-0.0585474	0.089827
chr21:9885847:A:G	G	0	0	-0.00660429	0.0132101	0.617116	-0.00634653	0.0141411	0.653575	0	0	0.00106027	0.0205184
chr21:9885895:T:C	C	0	0	-0.0112112	0.0104348	0.282641	-0.00836432	0.0111786	0.454312	0	0	0.0117102	0.0162075
chr21:9886169:T:C	C	0	0	-0.00370974	0.0129134	0.773899	0.000301212	0.0138368	0.982632	0	0	0.0164984	0.0200561
chr21:9886192:C:G	G	0	0	0.0181241	0.016843	0.2819	0.00877804	0.0180858	0.627425	0	0	-0.0384435	0.0261567
chr21:9886355:T:C	C	0	0	-0.0137966	0.0255758	0.589584	0.0251744	0.0280108	0.36879	0	0	0.160301	0.0396605
chr21:9886745:T:C	C	0	0	-0.00273406	0.0162939	0.866743	0.00599253	0.0174924	0.731915	0	0	0.0358954	0.0253028
chr21:9887306:T:G	G	0	0	-0.00889581	0.0103891	0.391852	-0.00697759	0.0111251	0.530532	0	0	0.00789027	0.0161368
chr21:9887650:T:A	A	0	0	-0.0573579	0.0769176	0.455845	-0.0612696	0.0823404	0.456815	0	0	-0.0160902	0.119473
chr21:9888079:C:T	T	0	0	-0.00831287	0.010452	0.426417	-0.00373411	0.0112102	0.739059	0	0	0.018834	0.0162325
chr21:9888102:T:A	A	0	0	0.0144906	0.0113874	0.203191	0.0129194	0.0121923	0.289311	0	0	-0.00646287	0.0176883
chr21:9888313:A:C	C	0	0	-0.00607898	0.0161428	0.706489	0.0037982	0.0173454	0.82667	0	0	0.0406282	0.0250669
chr21:9888479:A:T	T	0	0	-0.0127554	0.00998048	0.201237	-0.00792973	0.010709	0.459014	0	0	0.0198496	0.0155006
chr21:9888593:T:C	C	0	0	0.00294588	0.0357824	0.934386	0.000342569	0.038306	0.992865	0	0	-0.0107083	0.0555777
chr21:9888746:C:T	T	0	0	-0.0244865	0.0873725	0.779283	-0.0286722	0.0935318	0.759186	0	0	-0.017217	0.135709
chr21:9888942:T:C	C	0	0	0.0170922	0.0188286	0.363995	0.00416533	0.020251	0.837037	0	0	-0.0531726	0.0292364
chr21:9889229:C:A	A	0	0	-0.00920405	0.0103545	0.37406	-0.00735411	0.0110878	0.507163	0	0	0.00760941	0.0160831
chr21:9889602:G:A	A	0	0	0.00256882	0.0583932	0.964911	0.0882131	0.0638474	0.167087	0	0	0.352284	0.0905602
chr21:9889818:T:C	C	0	0	0.0197326	0.013721	0.150397	0.0218448	0.0146916	0.137043	0	0	0.00868838	0.0213135
chr21:9890131:C:T	T	0	0	-0.0295977	0.0263036	0.26049	-0.0529157	0.0283793	0.0622392	0	0	-0.0959149	0.0408353
chr21:9890243:C:G	G	0	0	-0.011239	0.010412	0.280397	-0.0103262	0.0111467	0.354243	0	0	0.00375475	0.016173
chr21:9890334:T:G	G	0	0	0.0288601	0.0168823	0.0873605	0.0181488	0.0181454	0.31722	0	0	-0.0440592	0.0262183
chr21:9890366:C:T	T	0	0	0.021064	0.0136644	0.123189	0.0226619	0.0146295	0.121369	0	0	0.00657276	0.021226
chr21:9890693:C:T	T	0	0	0.00897474	0.0173006	0.603933	0.00287043	0.018543	0.87698	0	0	-0.0251091	0.0268695
chr21:9890725:C:T	T	0	0	0.00759922	0.0135768	0.57567	0.0127721	0.0145548	0.380205	0	0	0.0212778	0.0210859
chr21:9890788:C:T	T	0	0	0.00408637	0.037983	0.914326	0.00462697	0.0406597	0.909398	0	0	0.00222368	0.0589958
chr21:9890798:G:A	A	0	0	0.0189901	0.0137652	0.167718	0.0212807	0.0147395	0.148799	0	0	0.0094219	0.0213819
chr21:9890946:C:G	G	0	0	0.473654	0.369438	0.19981	0.709092	0.39709	0.0741441	0	0	0.968438	0.573702
chr21:9891367:C:T	T	0	0	-0.0109821	0.0104097	0.291431	-0.00900365	0.0111474	0.419269	0	0	0.00813803	0.0161691
chr21:9891553:C:T	T	0	0	-0.0126809	0.0109627	0.247382	-0.00916157	0.0117475	0.435465	0	0	0.0144762	0.0170274
chr21:9891637:C:A	A	0	0	-0.0120349	0.010399	0.247144	-0.0109241	0.0111332	0.326483	0	0	0.004569	0.0161529
chr21:9891726:C:T	T	0	0	-0.00131064	0.0132723	0.921337	0.00617486	0.014253	0.664846	0	0	0.0307904	0.0206102
chr21:9891981:A:C	C	0	0	-0.0160927	0.0103934	0.121536	-0.0146978	0.011128	0.186571	0	0	0.00573774	0.016145
chr21:9892310:T:C	C	0	0	0.00104463	0.0132985	0.937389	0.00952453	0.0142938	0.505193	0	0	0.0348807	0.0206495
chr21:9892558:A:G	G	0	0	-0.0225366	0.0281636	0.423593	0.00080398	0.0303561	0.978871	0	0	0.0960077	0.0437245
chr21:9892696:A:G	G	0	0	0.0142394	0.0135055	0.291727	0.0147941	0.0144576	0.306176	0	0	0.00228177	0.0209781
chr21:9892913:A:C	C	0	0	0.0184602	0.0169077	0.274911	0.00750085	0.0181757	0.679837	0	0	-0.0450795	0.0262552
chr21:9893042:G:A	A	0	0	-0.00864052	0.0109843	0.431502	-0.00540232	0.0117687	0.646204	0	0	0.0133198	0.0170605
chr21:9893071:G:A	A	0	0	-0.00929812	0.0163483	0.569525	-0.00180248	0.0175374	0.918138	0	0	0.0308321	0.0253891
chr21:9893268:T:G	G	0	0	-0.011263	0.0104022	0.278919	-0.00941537	0.0111388	0.397958	0	0	0.00759993	0.0161574
chr21:9893625:G:A	A	0	0	0.0198284	0.017315	0.252144	0.00794338	0.018623	0.669718	0	0	-0.0488871	0.0268869
chr21:9893714:C:A	A	0	0	0.00272693	0.098436	0.977899	-0.0341336	0.105521	0.746335	0	0	-0.15162	0.152877
chr21:9893751:G:A	A	0	0	0.181433	0.213356	0.395116	0.15679	0.228423	0.492459	0	0	-0.101364	0.331397
chr21:9893961:C:A	A	0	0	0.0179481	0.017204	0.296832	0.00330459	0.0185503	0.858611	0	0	-0.0602337	0.0267094
chr21:9894059:G:A	A	0	0	-0.0195095	0.165412	0.906111	-0.0954225	0.177444	0.590741	0	0	-0.312256	0.256883
chr21:9894164:A:G	G	0	0	-0.105037	0.0681646	0.123333	-0.106996	0.0729698	0.142566	0	0	-0.00805762	0.105887
chr21:9894393:C:T	T	0	0	-0.0389739	0.0159449	0.0145139	-0.0360293	0.017075	0.0348535	0	0	0.0121121	0.0247728
chr21:9894424:C:T	T	0	0	-0.0360653	0.0160138	0.0243135	-0.0321745	0.017153	0.0606915	0	0	0.0160041	0.0248781
chr21:9894465:G:A	A	0	0	0.130966	0.0721616	0.0695395	0.107892	0.0773279	0.162939	0	0	-0.0949105	0.112093
chr21:9894573:A:G	G	0	0	-0.00431318	0.0101731	0.671581	0.00352153	0.0109548	0.747863	0	0	0.0322268	0.0157945
chr21:9894605:A:G	G	0	0	-0.00554718	0.0108877	0.610408	0.000986491	0.0116971	0.932789	0	0	0.0268752	0.0169068
chr21:9894730:G:A	A	0	0	-0.00945616	0.0196209	0.629846	-0.0253367	0.0211417	0.230751	0	0	-0.0653222	0.0304619
chr21:9894734:C:T	T	0	0	0.102464	0.117039	0.381319	0.175133	0.125773	0.163783	0	0	0.298914	0.181745
chr21:9894824:T:C	C	0	0	0.00844409	0.0123269	0.493336	0.0108306	0.0132006	0.411951	0	0	0.00981657	0.0191463
chr21:9894914:G:A	A	0	0	-0.00389081	0.0112571	0.72962	0.00417196	0.0121125	0.730519	0	0	0.0331649	0.0174786
chr21:9894973:G:A	A	0	0	-0.00433112	0.0111759	0.698356	0.000179183	0.0119831	0.98807	0	0	0.0185524	0.0173567
chr21:9895354:A:C	C	0	0	-0.0305769	0.0159086	0.0546012	-0.0230946	0.017068	0.176025	0	0	0.0307773	0.0247103
chr21:9895530:A:T	T	0	0	-0.034895	0.0157409	0.0266343	-0.0301533	0.0168661	0.0738069	0	0	0.0195043	0.0244534
chr21:9896045:A:G	G	0	0	0.00635128	0.0121377	0.600787	0.00868211	0.0129979	0.504157	0	0	0.00958749	0.0188522
chr21:9896203:A:C	C	0	0	0.00422294	0.0121515	0.728198	0.0063932	0.013012	0.623192	0	0	0.008927	0.0188736
chr21:9896248:T:C	C	0	0	-0.0387303	0.0163128	0.0175857	-0.0326006	0.0174878	0.0622948	0	0	0.0252137	0.0253419
chr21:9896265:T:G	G	0	0	0.0040298	0.0121985	0.741134	0.00657272	0.0130638	0.614877	0	0	0.0104599	0.0189464
chr21:9896579:C:T	T	0	0	-0.00632378	0.0110343	0.566576	0.000821803	0.0118617	0.944765	0	0	0.0293922	0.017134
chr21:9896703:G:C	C	0	0	-0.00634581	0.0111154	0.568066	0.000656969	0.0119462	0.956143	0	0	0.0288048	0.0172602
chr21:9896783:C:T	T	0	0	0.0241876	0.0365413	0.508019	0.0469886	0.0392695	0.231475	0	0	0.0937882	0.0567423
chr21:9898236:G:A	A	0	0	0.00431427	0.0121384	0.722273	0.0056891	0.0129955	0.661549	0	0	0.00565514	0.0188535
chr21:9898492:C:G	G	0	0	-0.012661	0.0165035	0.44298	-0.024559	0.0177587	0.166688	0	0	-0.0489406	0.0256249
chr21:9898710:A:G	G	0	0	0.0250321	0.0171018	0.143273	0.0101406	0.0184464	0.582501	0	0	-0.0612536	0.0265516
chr21:9898975:T:C	C	0	0	-0.0107185	0.0167022	0.521041	-0.0202144	0.0179373	0.259765	0	0	-0.0390598	0.0259368
chr21:9899048:T:C	C	0	0	-0.0333553	0.0157137	0.0337799	-0.0288068	0.0168357	0.0870713	0	0	0.0187096	0.0244109
chr21:9899052:C:A	A	0	0	0.00517316	0.0121911	0.671319	0.00491655	0.0130503	0.706367	0	0	-0.00105551	0.0189356
chr21:9899334:C:T	T	0	0	-0.00363135	0.0150174	0.808928	0.0125012	0.0162614	0.44203	0	0	0.0663588	0.0233064
chr21:9899395:T:C	C	0	0	0.0255667	0.0171181	0.135294	0.0101269	0.0184741	0.583578	0	0	-0.0635092	0.026576
chr21:9899555:C:G	G	0	0	-0.000603553	0.0134224	0.964134	-0.00159009	0.014369	0.911885	0	0	-0.00405796	0.0208478
chr21:9899568:C:T	T	0	0	-0.0263848	0.0154444	0.0875671	-0.0223026	0.0165447	0.17765	0	0	0.0167913	0.0239908
chr21:9899864:G:T	T	0	0	0.00854017	0.012215	0.484456	0.00926686	0.0130763	0.478525	0	0	0.00298914	0.0189729
chr21:9899915:G:A	A	0	0	-0.00565539	0.0111003	0.610415	-0.000744075	0.0119059	0.950168	0	0	0.0202019	0.017239
chr21:9900180:A:G	G	0	0	0.00437884	0.0121906	0.719447	0.0045397	0.0130497	0.727932	0	0	0.000661681	0.0189348
chr21:9900577:C:G	G	0	0	-0.0398624	0.0293887	0.174977	0.00431583	0.0321677	0.893271	0	0	0.18172	0.0455786
chr21:9900606:T:A	A	0	0	0.00913868	0.0125613	0.466903	-0.0113973	0.0138036	0.408985	0	0	-0.0844716	0.0194742
chr21:9901043:A:G	G	0	0	-0.00718185	0.0110505	0.515749	-0.000145156	0.0118774	0.990249	0	0	0.0289443	0.0171592
chr21:9901152:C:G	G	0	0	0.0082055	0.0122947	0.504516	0.00893237	0.0131616	0.497347	0	0	0.00298987	0.0190967
chr21:9901464:G:T	T	0	0	-0.0164984	0.0183513	0.368636	-7.74307e-05	0.0198023	0.99688	0	0	0.067545	0.0284887
chr21:9901501:T:A	A	0	0	-0.00584808	0.0110367	0.596198	0.000992909	0.0118601	0.93328	0	0	0.0281393	0.017138
chr21:9901826:T:G	G	0	0	0.00524947	0.012302	0.669586	0.00627802	0.0131699	0.633578	0	0	0.00423079	0.0191078
chr21:9902011:C:T	T	0	0	0.0130597	0.010871	0.229622	0.00163659	0.0117658	0.889373	0	0	-0.0469871	0.0168732
chr21:9902109:G:A	A	0	0	0.0242238	0.0169273	0.152416	0.00390874	0.0183812	0.831601	0	0	-0.0835627	0.0262678
chr21:9902254:A:T	T	0	0	-0.00763424	0.0110996	0.491582	-0.0019225	0.0119135	0.8718	0	0	0.0234943	0.0172374
chr21:9902351:G:C	C	0	0	-0.00454516	0.0202722	0.822597	-0.0171855	0.0217855	0.4302	0	0	-0.051994	0.0314786
chr21:9902368:C:T	T	0	0	-0.00275825	0.0133419	0.836216	-0.00435526	0.0142842	0.760441	0	0	-0.00656905	0.0207228
chr21:9902419:C:A	A	0	0	0.00625169	0.0121716	0.607511	0.00535851	0.01303	0.680895	0	0	-0.00367396	0.0189053
chr21:9902975:G:A	A	0	0	0.00458518	0.0121856	0.70671	0.00647462	0.0130475	0.619729	0	0	0.0077719	0.0189268
chr21:9903195:T:C	C	0	0	-0.0263867	0.0158754	0.0964902	-0.0153563	0.0170768	0.368521	0	0	0.0453718	0.024653
chr21:9903258:G:A	A	0	0	-0.0276178	0.0160133	0.0845854	-0.0179648	0.0172047	0.2964	0	0	0.0397059	0.0248695
chr21:9903265:G:A	A	0	0	0.0298724	0.0177831	0.0929924	0.0119777	0.0192297	0.533365	0	0	-0.0736068	0.0276052
chr21:9903415:G:T	T	0	0	0.00374271	0.0121815	0.758657	0.0029931	0.0130404	0.818461	0	0	-0.00308339	0.0189205
chr21:9903459:A:T	T	0	0	0.17747	0.24193	0.463217	0.237941	0.259142	0.358522	0	0	0.248737	0.375764
chr21:9903540:C:T	T	0	0	-0.0409838	0.029168	0.159993	0.00510018	0.0319988	0.873364	0	0	0.189559	0.0452291
chr21:9903857:G:A	A	0	0	0.0560652	0.0506215	0.268062	0.00594751	0.0547213	0.91345	0	0	-0.206151	0.0785769
chr21:9904142:C:T	T	0	0	0.0560652	0.0506215	0.268062	0.00594751	0.0547213	0.91345	0	0	-0.206151	0.0785769
chr21:9904217:T:C	C	0	0	0.0136017	0.0127541	0.286217	-0.00648102	0.0139896	0.643168	0	0	-0.082607	0.0197765
chr21:9904294:T:C	C	0	0	0.00806147	0.0122844	0.511672	0.0078074	0.0131502	0.552705	0	0	-0.00104506	0.0190807
chr21:9904391:G:A	A	0	0	-0.0263494	0.0156883	0.0930435	-0.0189866	0.0168313	0.259298	0	0	0.0302856	0.024367
chr21:9904558:A:C	C	0	0	-0.0242414	0.015752	0.123819	-0.0182475	0.0168868	0.279885	0	0	0.0246548	0.0244666
chr21:9904560:C:A	A	0	0	-0.0259974	0.0156391	0.0964459	-0.0195157	0.0167704	0.244547	0	0	0.0266616	0.0242914
chr21:9904605:A:G	G	0	0	0.0864975	0.0324856	0.007753	0.0548492	0.0351071	0.118208	0	0	-0.13018	0.0504415
chr21:9904761:C:A	A	0	0	-0.0036668	0.0131175	0.779834	0.00107976	0.0140604	0.938787	0	0	0.0195242	0.0203725
chr21:9904793:C:T	T	0	0	-0.00909332	0.0205959	0.658843	-0.0341217	0.0223727	0.127222	0	0	-0.10295	0.031957
chr21:9904956:A:T	T	0	0	-0.0118962	0.0628242	0.849813	-0.0622084	0.0676842	0.358044	0	0	-0.206951	0.0975358
chr21:9905167:G:A	A	0	0	-0.00350681	0.0544709	0.948668	-0.0339086	0.058492	0.562107	0	0	-0.125053	0.0845866
chr21:9905421:A:T	T	0	0	0.00548436	0.0129078	0.670919	0.00611506	0.0138178	0.65809	0	0	0.00259429	0.0200488
chr21:9905572:A:G	G	0	0	-0.0182735	0.0240761	0.447859	-0.030147	0.0258358	0.243263	0	0	-0.0488399	0.0373901
chr21:9905690:T:C	C	0	0	-0.019632	0.01333	0.140814	-0.0152443	0.0142851	0.285907	0	0	0.0180482	0.0207051
chr21:9906008:G:A	A	0	0	0.00829487	0.013008	0.523686	0.0104642	0.0139286	0.452487	0	0	0.00892327	0.0202043
chr21:9906029:A:G	G	0	0	0.0104012	0.0117615	0.376511	0.0110152	0.0125907	0.381649	0	0	0.00252545	0.0182689
chr21:9906051:G:A	A	0	0	-0.00506206	0.0183053	0.782137	-0.00350039	0.0195967	0.858235	0	0	0.00642369	0.0284321
chr21:9906352:T:C	C	0	0	-0.0137943	0.028287	0.625794	-0.0210355	0.0303004	0.487537	0	0	-0.0297855	0.0439344
chr21:9906816:A:G	G	0	0	-0.0678136	0.0994672	0.495385	-0.0907504	0.106534	0.3943	0	0	-0.094347	0.154492
chr21:9906833:T:C	C	0	0	-0.0203896	0.0150454	0.175352	-0.0113114	0.0161648	0.48408	0	0	0.0373418	0.023365
chr21:9907094:A:T	T	0	0	0.00491074	0.0129652	0.704864	0.00511359	0.0138789	0.712543	0	0	0.000834382	0.0201379
chr21:9907177:T:A	A	0	0	-0.0500995	0.105537	0.634993	-0.125675	0.113556	0.268412	0	0	-0.310869	0.163864
chr21:9907416:C:T	T	0	0	-0.0206863	0.0134016	0.122693	-0.0136827	0.0143856	0.341534	0	0	0.0288081	0.0208141
chr21:9907417:G:A	A	0	0	-0.0292284	0.0441083	0.507554	0.0302177	0.0480723	0.529618	0	0	0.244522	0.0684237
chr21:9907473:G:A	A	0	0	-0.0500995	0.105537	0.634993	-0.125675	0.113556	0.268412	0	0	-0.310869	0.163864
chr21:9907855:G:A	A	0	0	0.00497502	0.0129529	0.700915	0.00613988	0.0138668	0.657928	0	0	0.00479148	0.0201186
chr21:9908185:G:A	A	0	0	0.0139405	0.011747	0.235335	0.0193835	0.0126021	0.124018	0	0	0.0223891	0.0182441
chr21:9908321:T:C	C	0	0	-0.0217211	0.0132979	0.10238	-0.0144998	0.0142774	0.309833	0	0	0.0297038	0.020653
chr21:9908358:C:A	A	0	0	-0.00607451	0.0108989	0.577288	-0.000287434	0.0117	0.9804	0	0	0.0238042	0.0169253
chr21:9908583:C:T	T	0	0	0.0170669	0.011768	0.14698	0.0217853	0.0126178	0.0842482	0	0	0.0194085	0.0182782
chr21:9908629:T:C	C	0	0	0.0345146	0.0321587	0.283155	0.061781	0.0346734	0.0747818	0	0	0.112156	0.049927
chr21:9908866:T:C	C	0	0	-0.0303478	0.0148212	0.0405998	-0.0213413	0.0159249	0.180206	0	0	0.0370466	0.0230195
chr21:9909075:A:G	G	0	0	-0.0500995	0.105537	0.634993	-0.125675	0.113556	0.268412	0	0	-0.310869	0.163864
chr21:9909302:G:A	A	0	0	0.00291441	0.0129594	0.822067	0.00381476	0.0138733	0.783339	0	0	0.00370344	0.0201287
chr21:9909586:A:G	G	0	0	-0.0273064	0.0134069	0.0416759	-0.019767	0.0143977	0.169773	0	0	0.0310119	0.0208235
chr21:9909724:C:T	T	0	0	0.0197246	0.0195879	0.313945	0.0194004	0.0209684	0.354853	0	0	-0.00133366	0.0304259
chr21:9909738:G:C	C	0	0	0.00361616	0.0129942	0.78079	0.0027879	0.0139105	0.841154	0	0	-0.00340691	0.0201828
chr21:9909779:G:A	A	0	0	0.0185233	0.0117996	0.116456	0.0212149	0.0126379	0.093216	0	0	0.0110716	0.018329
chr21:9910223:G:A	A	0	0	0.00120257	0.0129022	0.925739	0.00237234	0.0138126	0.863632	0	0	0.00481167	0.0200398
chr21:9910423:T:C	C	0	0	-0.0133123	0.0132764	0.316004	-0.00511682	0.0142665	0.719849	0	0	0.0337108	0.0206166
chr21:9910513:A:G	G	0	0	-0.013515	0.0238198	0.570453	-0.0153125	0.0254999	0.548177	0	0	-0.00739378	0.0369977
chr21:9910704:A:C	C	0	0	0.0208396	0.0117271	0.0755606	0.0243457	0.012565	0.0526754	0	0	0.0144217	0.0182165
chr21:9910903:G:A	A	0	0	0.0494433	0.0313949	0.115283	0.0786831	0.0339	0.020285	0	0	0.120273	0.0487395
chr21:9910916:G:A	A	0	0	0.0727313	0.0367511	0.0478133	0.079084	0.0393537	0.0444768	0	0	0.026131	0.0570924
chr21:9910990:A:G	G	0	0	0.00501446	0.0127945	0.695115	0.0064558	0.0136979	0.637427	0	0	0.00592871	0.0198726
chr21:9911025:C:A	A	0	0	0.0209132	0.0118594	0.0778283	0.0257338	0.0127165	0.0430055	0	0	0.0198287	0.018421
chr21:9911171:A:T	T	0	0	0.00549759	0.0129026	0.670047	0.00702468	0.0138138	0.611084	0	0	0.00628142	0.0200405
chr21:9911325:C:T	T	0	0	0.00523403	0.0128896	0.684694	0.00612488	0.0137986	0.657132	0	0	0.00366435	0.0200204
chr21:9911515:G:A	A	0	0	-0.0678136	0.0994672	0.495385	-0.0907504	0.106534	0.3943	0	0	-0.094347	0.154492
chr21:9911597:C:T	T	0	0	0.0575367	0.0315231	0.0679673	0.0879896	0.0340608	0.00978568	0	0	0.125263	0.0489383
chr21:9911624:G:T	T	0	0	-0.0260012	0.0148986	0.0809482	-0.0203473	0.0159719	0.202683	0	0	0.0232564	0.0231419
chr21:9911674:C:T	T	0	0	0.0230405	0.01181	0.0510652	0.0276477	0.0126619	0.0289967	0	0	0.0189508	0.018345
chr21:9911734:G:A	A	0	0	0.021866	0.0117941	0.0637423	0.024476	0.0126317	0.0526649	0	0	0.0107357	0.0183214
chr21:9912035:C:G	G	0	0	-0.0292391	0.0148232	0.04855	-0.0231864	0.0158948	0.144636	0	0	0.0248969	0.0230255
chr21:9912059:A:G	G	0	0	-0.00142636	0.0239111	0.952432	-0.00309073	0.0255973	0.903894	0	0	-0.00684612	0.037139
chr21:9912172:T:A	A	0	0	-0.0104166	0.0133102	0.43386	-0.00402821	0.0142812	0.777895	0	0	0.0262776	0.020671
chr21:9912239:A:T	T	0	0	0.00782839	0.0127011	0.53766	0.0106829	0.0136031	0.432259	0	0	0.0117417	0.0197273
chr21:9912351:G:A	A	0	0	0.0624902	0.0334676	0.0618758	0.0860715	0.0360054	0.0168248	0	0	0.096998	0.0519734
chr21:9912788:T:C	C	0	0	0.0167993	0.0123711	0.17448	0.0171387	0.0132431	0.195612	0	0	0.00139601	0.0192168
chr21:9912851:G:T	T	0	0	-0.0345433	0.0151996	0.0230476	-0.0308059	0.0162811	0.0584743	0	0	0.015373	0.0236133
chr21:9912858:G:A	A	0	0	-0.101873	0.193103	0.597806	-0.0832247	0.206731	0.68726	0	0	0.0767068	0.299933
chr21:9912879:A:G	G	0	0	0.022119	0.0201548	0.272442	0.00466087	0.0217376	0.830223	0	0	-0.0718112	0.0312901
chr21:9913541:C:T	T	0	0	-0.0377727	0.0188899	0.0455409	-0.0230705	0.0203445	0.256799	0	0	0.0604753	0.0293335
chr21:9913574:G:T	T	0	0	-0.00140161	0.0240294	0.953487	-0.00504337	0.0257287	0.844593	0	0	-0.0149798	0.0373223
chr21:9913999:C:T	T	0	0	0.0543337	0.0328328	0.0979528	0.0746244	0.035282	0.0344227	0	0	0.0834625	0.0509898
chr21:9914704:A:G	G	0	0	0.00616326	0.0229245	0.788045	-0.00926246	0.0246516	0.707114	0	0	-0.0634512	0.0355955
chr21:9914708:G:A	A	0	0	-0.00032865	0.0240547	0.989099	-0.00164066	0.0257506	0.949198	0	0	-0.00539676	0.037362
chr21:9914845:C:A	A	0	0	-0.0614837	0.104107	0.554801	-0.116888	0.111761	0.295618	0	0	-0.227897	0.161671
chr21:9915182:C:T	T	0	0	-0.00142636	0.0239111	0.952432	-0.00309073	0.0255973	0.903894	0	0	-0.00684612	0.037139
chr21:9915287:C:T	T	0	0	0.0637818	0.139872	0.648389	0.0296071	0.149819	0.843343	0	0	-0.140572	0.217246
chr21:9915360:T:A	A	0	0	0.00177189	0.0128417	0.890257	0.005404	0.0137577	0.694469	0	0	0.0149401	0.0199448
chr21:9915669:A:G	G	0	0	0.0542061	0.0318948	0.0892198	0.0768664	0.0343161	0.0250939	0	0	0.0932096	0.0495292
chr21:9916039:G:A	A	0	0	-0.00703481	0.02374	0.76698	-0.0147442	0.0254399	0.562205	0	0	-0.0317113	0.0368708
chr21:9916434:G:A	A	0	0	-0.000588246	0.0244275	0.980788	-0.00478362	0.0261567	0.854889	0	0	-0.017257	0.0379405
chr21:9916491:A:G	G	0	0	-0.000797096	0.0348266	0.98174	0.0258081	0.0374992	0.491308	0	0	0.109436	0.0540711
chr21:9916546:C:T	T	0	0	0.0114132	0.0158853	0.472464	-0.00312132	0.0171475	0.855561	0	0	-0.0597854	0.0246594
chr21:9916780:C:T	T	0	0	-0.0106099	0.0284481	0.709181	-0.02022	0.0304878	0.507193	0	0	-0.0395294	0.0441828
chr21:9917226:G:A	A	0	0	0.018394	0.0210524	0.382268	-0.00172681	0.0227423	0.939475	0	0	-0.0827637	0.0326792
chr21:9917309:C:T	T	0	0	0.0145486	0.0273211	0.594377	0.0156228	0.0292469	0.593223	0	0	0.00441871	0.0424362
chr21:9917344:G:A	A	0	0	0.00758053	0.0127055	0.550752	0.0105628	0.0136084	0.437632	0	0	0.0122672	0.019734
chr21:9917377:A:C	C	0	0	0.00629332	0.0126424	0.618629	0.00984929	0.0135441	0.467103	0	0	0.0146269	0.0196356
chr21:9917952:C:T	T	0	0	-0.0201028	0.0147838	0.173898	-0.0244103	0.0158393	0.123287	0	0	-0.0177182	0.0229632
chr21:9918044:T:C	C	0	0	-0.0403897	0.0151599	0.00771612	-0.0296448	0.0163108	0.0691415	0	0	0.0441974	0.0235468
chr21:9918145:G:A	A	0	0	-0.0197668	0.0147761	0.180976	-0.0235531	0.015828	0.136734	0	0	-0.0155743	0.0229516
chr21:9918899:T:C	C	0	0	0.0133709	0.0183537	0.4663	-0.0050905	0.0198462	0.797567	0	0	-0.075938	0.0284877
chr21:9918900:G:A	A	0	0	-0.0208605	0.0148272	0.159455	-0.0246079	0.0158825	0.121291	0	0	-0.0154144	0.0230311
chr21:9919209:A:G	G	0	0	-0.0199394	0.0147406	0.176156	-0.0242592	0.0157932	0.124525	0	0	-0.0177687	0.022896
chr21:9919234:T:C	C	0	0	-0.00772781	0.022949	0.736314	-0.006748	0.0245667	0.783561	0	0	0.00403028	0.035645
chr21:9919460:C:T	T	0	0	-0.0191572	0.0149085	0.198797	-0.0212793	0.0159625	0.182506	0	0	-0.00872882	0.0231577
chr21:9919461:C:A	A	0	0	0.0187014	0.0119085	0.116316	0.022365	0.01276	0.0796467	0	0	0.0150696	0.0184975
chr21:9919723:G:A	A	0	0	0.00869195	0.0123882	0.482909	0.00873319	0.0132612	0.510185	0	0	0.000169623	0.0192421
chr21:9919874:A:C	C	0	0	0.00453735	0.0203454	0.823523	0.0178147	0.0218723	0.415366	0	0	0.0546142	0.0315914
chr21:9919896:A:T	T	0	0	-0.0460305	0.0186032	0.0133485	-0.0322825	0.0200241	0.106923	0	0	0.0565503	0.0288926
chr21:9920044:G:A	A	0	0	-0.0503021	0.0379048	0.184487	-0.0356073	0.0406377	0.380914	0	0	0.0604447	0.0588733
chr21:9920477:G:A	A	0	0	0.00660154	0.143375	0.963275	-0.0100289	0.153499	0.947907	0	0	-0.0684066	0.222691
chr21:9920769:C:G	G	0	0	0.00660154	0.143375	0.963275	-0.0100289	0.153499	0.947907	0	0	-0.0684066	0.222691
chr21:9921052:T:G	G	0	0	-0.0183607	0.0243028	0.449951	-0.0349023	0.0261365	0.181751	0	0	-0.068041	0.0377363
chr21:9921089:G:A	A	0	0	-0.0181083	0.0140565	0.197659	-0.0205161	0.0150517	0.172869	0	0	-0.00990397	0.0218342
chr21:9921206:G:A	A	0	0	-0.0145466	0.0150085	0.332433	-0.021176	0.0160978	0.188355	0	0	-0.0272688	0.0233094
chr21:9921251:A:G	G	0	0	0.0117337	0.0182401	0.520035	-0.00494317	0.0196891	0.801767	0	0	-0.0685976	0.0283147
chr21:9921528:C:T	T	0	0	-0.0190344	0.0202623	0.347526	-0.0378817	0.0218784	0.0833684	0	0	-0.0775255	0.0314541
chr21:9921929:A:T	T	0	0	0.00660154	0.143375	0.963275	-0.0100289	0.153499	0.947907	0	0	-0.0684066	0.222691
chr21:9921938:G:A	A	0	0	-0.00213785	0.0254434	0.933038	-0.0231882	0.0274234	0.397797	0	0	-0.0865872	0.0395002
chr21:9921943:C:A	A	0	0	0.00660154	0.143375	0.963275	-0.0100289	0.153499	0.947907	0	0	-0.0684066	0.222691
chr21:9922060:C:T	T	0	0	-0.0104323	0.0245148	0.670435	-0.0328639	0.0264626	0.214275	0	0	-0.0922686	0.0380548
chr21:9922184:C:G	G	0	0	0.00635101	0.0126904	0.616753	0.00685996	0.0135849	0.613581	0	0	0.00209348	0.0197111
chr21:9922198:C:T	T	0	0	-0.0158559	0.0147563	0.282591	-0.0209456	0.0158152	0.18537	0	0	-0.0209358	0.0229192
chr21:9922401:C:T	T	0	0	-0.120631	0.0572161	0.0350016	-0.0504875	0.0621695	0.416738	0	0	0.288524	0.088795
chr21:9923198:G:T	T	0	0	0.0140189	0.0114582	0.221148	0.0145421	0.012266	0.235795	0	0	0.00215229	0.0177983
chr21:9923472:A:C	C	0	0	-0.00627959	0.0243062	0.796134	-0.0160842	0.0260616	0.53713	0	0	-0.0403295	0.0377486
chr21:9923574:C:T	T	0	0	-0.00734395	0.0248178	0.767295	-0.0141181	0.0265866	0.595404	0	0	-0.0278642	0.0385456
chr21:9923749:C:T	T	0	0	0.00715678	0.012769	0.575151	0.00821534	0.0136698	0.54785	0	0	0.00435421	0.0198332
chr21:9923810:G:T	T	0	0	0.0170202	0.0114992	0.138841	0.0172532	0.0123098	0.16104	0	0	0.000958234	0.0178628
chr21:9923852:G:T	T	0	0	0.0146181	0.0115452	0.205455	0.0149535	0.012359	0.226306	0	0	0.00137977	0.0179336
chr21:9923864:C:T	T	0	0	0.0223152	0.0118108	0.0588397	0.0218306	0.0126436	0.0842368	0	0	-0.00199318	0.018348
chr21:9923957:C:T	T	0	0	0.0143473	0.0182686	0.432247	0.00192907	0.0196468	0.921784	0	0	-0.0510804	0.0283668
chr21:9924363:C:T	T	0	0	0.0134016	0.0114813	0.243108	0.0134215	0.0122905	0.274824	0	0	8.17325e-05	0.0178342
chr21:9924407:G:T	T	0	0	-0.00740195	0.0336416	0.825853	-0.00939361	0.0360136	0.79422	0	0	-0.00819237	0.0522527
chr21:9924908:C:A	A	0	0	0.0152661	0.0114301	0.181678	0.0154068	0.0122357	0.207972	0	0	0.000578592	0.0177551
chr21:9925314:A:T	T	0	0	0.0130897	0.0183624	0.475936	0.00115146	0.0197399	0.953484	0	0	-0.049106	0.028513
chr21:9925532:G:T	T	0	0	-0.014968	0.0252121	0.552724	-0.0198548	0.026999	0.462103	0	0	-0.020101	0.0391595
chr21:9925651:G:T	T	0	0	0.0153836	0.0123793	0.213983	0.0113637	0.0132658	0.391658	0	0	-0.0165351	0.0192278
chr21:9925916:G:A	A	0	0	0.000533633	0.0342554	0.987571	-0.0129085	0.0367262	0.725228	0	0	-0.0552922	0.0532004
chr21:9926204:T:C	C	0	0	-0.013836	0.0147445	0.348047	-0.0156578	0.015786	0.321258	0	0	-0.00749364	0.0229022
chr21:9926269:A:G	G	0	0	-0.013836	0.0147445	0.348047	-0.0156578	0.015786	0.321258	0	0	-0.00749364	0.0229022
chr21:9926580:C:G	G	0	0	-0.00617448	0.0152121	0.684821	-0.013067	0.0163177	0.423255	0	0	-0.0283513	0.0236244
chr21:9927110:C:A	A	0	0	0.0143473	0.0182686	0.432247	0.00192907	0.0196468	0.921784	0	0	-0.0510804	0.0283668
chr21:9927159:C:T	T	0	0	-0.00692062	0.0242764	0.775586	-0.0168523	0.0260309	0.517375	0	0	-0.0408525	0.0377022
chr21:9927779:A:G	G	0	0	0.0129589	0.0114622	0.258233	0.0141106	0.0122713	0.250191	0	0	0.00473724	0.0178043
chr21:9927832:T:A	A	0	0	-0.0142455	0.0147337	0.333611	-0.0159466	0.0157742	0.31205	0	0	-0.00699712	0.0228855
chr21:9928000:C:T	T	0	0	0.0213862	0.0118918	0.0721138	0.0210519	0.0127302	0.0981887	0	0	-0.00137524	0.0184735
chr21:9928084:G:C	C	0	0	-0.00916833	0.0244987	0.708228	-0.0219212	0.0262966	0.404498	0	0	-0.052457	0.0380448
chr21:9928387:T:G	G	0	0	0.00660154	0.143375	0.963275	-0.0100289	0.153499	0.947907	0	0	-0.0684066	0.222691
chr21:9928568:C:G	G	0	0	-0.0451658	0.0149842	0.00257634	-0.0283438	0.0162433	0.0809927	0	0	0.0691947	0.0232636
chr21:9928898:T:C	C	0	0	-0.00692062	0.0242764	0.775586	-0.0168523	0.0260309	0.517375	0	0	-0.0408525	0.0377022
chr21:9929258:C:A	A	0	0	-0.0137388	0.0153417	0.370509	-0.0157887	0.0164259	0.336446	0	0	-0.00843198	0.0238297
chr21:9929347:A:C	C	0	0	-0.00939683	0.0177501	0.596531	-0.00275721	0.0190277	0.884786	0	0	0.027311	0.0275675
chr21:9929365:G:A	A	0	0	0.000193878	0.0109605	0.985887	0.00884537	0.0118062	0.45373	0	0	0.0355865	0.0170166
chr21:9929553:A:G	G	0	0	0.0138188	0.0124347	0.266435	0.0118733	0.0133144	0.372518	0	0	-0.00800248	0.0193147
chr21:9929585:A:G	G	0	0	0.00462116	0.0252979	0.855057	0.000235258	0.0270888	0.993071	0	0	-0.0180407	0.0392923
chr21:9929842:G:C	C	0	0	0.0126696	0.012318	0.303694	0.0114698	0.0131874	0.384436	0	0	-0.00493538	0.0191335
chr21:9930077:G:A	A	0	0	0.00106154	0.0251355	0.966313	-0.00497905	0.0269224	0.853275	0	0	-0.024847	0.0390392
chr21:9930179:C:T	T	0	0	0.0145966	0.0114123	0.200889	0.0166586	0.0122207	0.172835	0	0	0.00848165	0.0177268
chr21:9930313:G:T	T	0	0	0.0166155	0.0119137	0.16312	0.0203064	0.0127657	0.111678	0	0	0.0151818	0.0185051
chr21:9930546:G:C	C	0	0	0.0139689	0.0114898	0.224074	0.0149182	0.0123004	0.2252	0	0	0.0039047	0.0178475
chr21:9930638:C:T	T	0	0	0.0119091	0.0117252	0.30978	0.0129915	0.0125526	0.300687	0	0	0.0044522	0.0182126
chr21:9930681:C:G	G	0	0	0.0180355	0.0187452	0.335979	0.00142242	0.0202243	0.943929	0	0	-0.0683352	0.0291007
chr21:9931177:G:A	A	0	0	0.00852122	0.0184377	0.643965	-0.0119573	0.0199806	0.549543	0	0	-0.0842351	0.0286133
chr21:9931201:A:G	G	0	0	-0.0136628	0.0241751	0.571965	-0.0228807	0.0259166	0.377313	0	0	-0.0379162	0.0375459
chr21:9931439:C:A	A	0	0	0.0206142	0.0119442	0.0843698	0.0207697	0.0127862	0.104294	0	0	0.000639437	0.0185547
chr21:9931678:A:G	G	0	0	0.00474441	0.0102858	0.644613	0.0041816	0.011011	0.704119	0	0	-0.00231503	0.0159763
chr21:9931797:C:A	A	0	0	-0.0198841	0.0149436	0.183317	-0.0238662	0.0160083	0.135997	0	0	-0.0163797	0.0232115
chr21:9931947:T:A	A	0	0	0.0635598	0.0335349	0.0580483	0.0744579	0.035937	0.0382749	0	0	0.0448277	0.0520925
chr21:9932219:C:T	T	0	0	-0.00926733	0.0108969	0.395072	-0.000977494	0.0117326	0.933602	0	0	0.0340989	0.0169191
chr21:9932496:A:G	G	0	0	-0.00692062	0.0242764	0.775586	-0.0168523	0.0260309	0.517375	0	0	-0.0408525	0.0377022
chr21:9932842:G:A	A	0	0	0.00541049	0.0214891	0.801212	0.0143773	0.0230437	0.532685	0	0	0.0368834	0.0333733
chr21:9932912:G:T	T	0	0	-0.00749779	0.0254664	0.768438	-0.0159366	0.0272911	0.559256	0	0	-0.0347115	0.039552
chr21:9933174:C:G	G	0	0	-0.011892	0.0251247	0.635986	-0.0178437	0.0269104	0.507281	0	0	-0.0244813	0.0390229
chr21:9933539:C:G	G	0	0	0.0242156	0.011841	0.0408486	0.0239941	0.0126758	0.0583703	0	0	-0.000911091	0.0183954
chr21:9933623:G:C	C	0	0	0.0183229	0.0123553	0.138075	0.0183436	0.0132262	0.165467	0	0	8.50772e-05	0.0191926
chr21:9934039:C:T	T	0	0	-0.037369	0.0155506	0.0162586	-0.0237386	0.0167753	0.157041	0	0	0.0560664	0.0241473
chr21:9934240:C:A	A	0	0	0.0108657	0.0115187	0.345523	0.011498	0.0123309	0.351101	0	0	0.00260081	0.0178918
chr21:9934255:A:G	G	0	0	0.0146921	0.0124523	0.238052	0.0145387	0.0133299	0.275414	0	0	-0.000630997	0.0193424
chr21:9934368:C:T	T	0	0	0.0167157	0.012346	0.175757	0.0151576	0.0132183	0.251501	0	0	-0.00640917	0.0191775
chr21:9934927:C:T	T	0	0	0.0214345	0.0152601	0.160137	0.0282374	0.0163683	0.0845053	0	0	0.0279825	0.0237013
chr21:9935028:T:C	C	0	0	0.0194287	0.0123789	0.116531	0.0184272	0.0132523	0.164381	0	0	-0.00411971	0.0192294
chr21:9935421:C:A	A	0	0	-0.00513951	0.0124739	0.680324	-0.00900895	0.0133659	0.500295	0	0	-0.0159163	0.0193735
chr21:9935558:C:A	A	0	0	0.0119332	0.0113003	0.290965	0.0219367	0.0121918	0.0719711	0	0	0.0411476	0.0175432
chr21:9935786:C:G	G	0	0	-0.018854	0.0152678	0.216873	-0.0252737	0.0163729	0.122679	0	0	-0.0264064	0.0237131
chr21:9935841:C:A	A	0	0	0.0179787	0.0123424	0.14521	0.0174145	0.0132126	0.187496	0	0	-0.00232054	0.0191725
chr21:9935870:T:A	A	0	0	0.0176655	0.0123725	0.153348	0.0177648	0.0132446	0.179825	0	0	0.000408611	0.0192191
chr21:9935894:A:T	T	0	0	-0.0126871	0.0256208	0.620468	-0.0210766	0.0274559	0.442693	0	0	-0.034509	0.0397921
chr21:9935939:C:T	T	0	0	-0.0197166	0.0151019	0.191699	-0.0279792	0.0162149	0.0844332	0	0	-0.033987	0.0234535
chr21:9936143:G:C	C	0	0	-0.0162701	0.023823	0.494634	-0.00569608	0.0255524	0.823599	0	0	0.0434945	0.036998
chr21:9936158:C:T	T	0	0	0.0149811	0.0180752	0.407206	0.0269605	0.0194344	0.165364	0	0	0.0492752	0.028067
chr21:9936322:A:G	G	0	0	0.0526452	0.032777	0.108238	0.0537239	0.0350877	0.125737	0	0	0.00443691	0.0509163
chr21:9936453:T:A	A	0	0	-0.0581014	0.136635	0.670668	-0.084409	0.146318	0.564016	0	0	-0.108212	0.21222
chr21:9936518:T:A	A	0	0	0.0208326	0.0119303	0.0807775	0.0209678	0.0127713	0.100634	0	0	0.000555924	0.0185331
chr21:9936658:C:G	G	0	0	0.0204822	0.0123484	0.0971777	0.0197468	0.0132193	0.135232	0	0	-0.0030251	0.0191823
chr21:9936805:A:G	G	0	0	-0.0145718	0.014807	0.325059	-0.0190539	0.0158652	0.229755	0	0	-0.0184364	0.0229982
chr21:9936869:T:G	G	0	0	0.0197645	0.0118933	0.0965493	0.0203446	0.0127319	0.110062	0	0	0.00238603	0.0184754
chr21:9936911:T:C	C	0	0	0.0208577	0.0182231	0.252385	0.00296206	0.0196959	0.880457	0	0	-0.0736108	0.0282872
chr21:9937057:C:T	T	0	0	-0.0128974	0.0148434	0.384903	-0.016937	0.0159013	0.286817	0	0	-0.0166162	0.0230547
chr21:9937258:G:T	T	0	0	0.0186749	0.0123549	0.130651	0.0176217	0.0132267	0.182767	0	0	-0.00433204	0.019192
chr21:9937368:G:A	A	0	0	0.0239472	0.0119382	0.0448637	0.0236128	0.0127799	0.0646534	0	0	-0.00137566	0.0185464
chr21:9937400:T:C	C	0	0	0.024371	0.0119414	0.0412625	0.0245782	0.0127833	0.0545202	0	0	0.000852095	0.0185514
chr21:9937675:G:A	A	0	0	0.0208577	0.0182231	0.252385	0.00296206	0.0196959	0.880457	0	0	-0.0736108	0.0282872
chr21:9937707:T:C	C	0	0	-0.0130676	0.0249443	0.600368	-0.0171853	0.0267095	0.519955	0	0	-0.0169374	0.0387437
chr21:9937739:G:A	A	0	0	0.0171811	0.035515	0.628549	-0.00190289	0.0381281	0.960196	0	0	-0.0784989	0.055152
chr21:9937758:G:A	A	0	0	-0.0173412	0.0243036	0.475522	-0.0233683	0.0260324	0.369367	0	0	-0.0247913	0.037748
chr21:9937975:C:T	T	0	0	0.00848644	0.0116603	0.466732	0.0118734	0.0124926	0.341892	0	0	0.0139318	0.0181104
chr21:9938261:G:T	T	0	0	0.0118258	0.011233	0.292445	0.0208084	0.0121018	0.0855335	0	0	0.0369485	0.0174404
chr21:9938983:G:A	A	0	0	0.0226133	0.0182903	0.216327	0.00575505	0.0197461	0.770706	0	0	-0.0693437	0.028394
chr21:9939390:C:T	T	0	0	-0.00843145	0.0250285	0.736212	-0.0108388	0.0267948	0.685837	0	0	-0.00990218	0.0388747
chr21:9939550:C:T	T	0	0	0.120362	0.213495	0.572911	-0.0811845	0.230581	0.724774	0	0	-0.829029	0.331401
chr21:9939779:G:A	A	0	0	0.00491595	0.0115374	0.670044	0.00711502	0.012355	0.564694	0	0	0.00904553	0.0179198
chr21:9940476:T:A	A	0	0	0.000921338	0.0203815	0.963944	0.0107537	0.0218688	0.622907	0	0	0.0404437	0.0316517
chr21:9940612:G:A	A	0	0	0.0165008	0.0123796	0.182564	0.0160237	0.0132523	0.226617	0	0	-0.00196264	0.0192299
chr21:9941097:C:G	G	0	0	-0.0193651	0.0148281	0.191562	-0.0212249	0.0158757	0.181241	0	0	-0.00765003	0.0230329
chr21:9941161:T:C	C	0	0	0.0145423	0.012472	0.243616	0.0144213	0.013351	0.28007	0	0	-0.000497779	0.0193731
chr21:9941900:C:T	T	0	0	0.0151827	0.0123192	0.217784	0.0155392	0.0131876	0.238667	0	0	0.00146649	0.0191358
chr21:9941908:T:C	C	0	0	0.01088	0.011208	0.33168	0.0175294	0.0120403	0.145422	0	0	0.0273514	0.017405
chr21:9941996:T:C	C	0	0	0.0267605	0.0185987	0.150197	0.00950726	0.0200813	0.635901	0	0	-0.0709684	0.0288733
chr21:9942080:A:G	G	0	0	0.0114599	0.011413	0.315326	0.0122727	0.012218	0.315146	0	0	0.0033435	0.0177277
chr21:9942150:G:A	A	0	0	-0.0176653	0.024521	0.471269	-0.0154791	0.0262512	0.555423	0	0	0.00899258	0.0380873
chr21:9942158:G:C	C	0	0	-0.0237113	0.0238772	0.320685	-0.0237382	0.02556	0.353032	0	0	-0.000110559	0.0370883
chr21:9942324:T:C	C	0	0	0.00660154	0.143375	0.963275	-0.0100289	0.153499	0.947907	0	0	-0.0684066	0.222691
chr21:9942337:C:T	T	0	0	0.00946798	0.0114042	0.406415	0.0101656	0.0122084	0.405029	0	0	0.00286942	0.0177137
chr21:9942493:T:C	C	0	0	0.0240804	0.0190525	0.206267	0.00497806	0.0206007	0.809055	0	0	-0.0785744	0.0295742
chr21:9942530:A:G	G	0	0	0.00991425	0.0136127	0.466425	0.0038564	0.014601	0.791689	0	0	-0.024918	0.0211411
chr21:9942605:A:C	C	0	0	-0.0132563	0.0250784	0.597087	-0.0173507	0.0268529	0.51819	0	0	-0.0168416	0.0389519
chr21:9942739:A:T	T	0	0	-0.0187224	0.024452	0.443867	-0.0183312	0.0261753	0.483724	0	0	0.00160913	0.0379804
chr21:9942840:A:C	C	0	0	0.00166051	0.0103068	0.872008	0.0058173	0.0110512	0.598612	0	0	0.0170983	0.0160069
chr21:9943442:T:C	C	0	0	0.0295624	0.0222089	0.183154	0.0314455	0.0237759	0.185976	0	0	0.00774589	0.0344981
chr21:9943601:G:A	A	0	0	0.0102021	0.0113967	0.370691	0.0132511	0.0122087	0.277753	0	0	0.0125414	0.0177014
chr21:9943685:G:A	A	0	0	0.0177145	0.0123381	0.151072	0.0172837	0.0132079	0.190674	0	0	-0.00177201	0.0191657
chr21:9943705:G:A	A	0	0	-0.00307405	0.0128423	0.810819	-0.00275252	0.0137474	0.841307	0	0	0.00132255	0.0199469
chr21:9943706:C:T	T	0	0	0.00915291	0.0114532	0.424199	0.013102	0.012275	0.285803	0	0	0.0162441	0.0177885
chr21:9943794:C:T	T	0	0	0.00893415	0.0115309	0.438457	0.0127099	0.0123568	0.303679	0	0	0.0155311	0.0179092
chr21:9943993:G:A	A	0	0	-0.0176653	0.024521	0.471269	-0.0154791	0.0262512	0.555423	0	0	0.00899258	0.0380873
chr21:9944305:T:C	C	0	0	-0.0313934	0.0232336	0.176629	-0.0329993	0.0248723	0.184593	0	0	-0.00660555	0.03609
chr21:9944376:C:A	A	0	0	0.0121612	0.011538	0.291877	0.0136798	0.0123533	0.268129	0	0	0.00624658	0.0179217
chr21:9944432:T:C	C	0	0	0.0221923	0.0123649	0.0726884	0.0212246	0.0132373	0.108849	0	0	-0.00398059	0.0192084
chr21:9944486:A:G	G	0	0	-0.0130744	0.0147779	0.376304	-0.017073	0.015831	0.280831	0	0	-0.0164477	0.022953
chr21:9944491:A:G	G	0	0	0.00626648	0.010593	0.55414	0.0138496	0.0113978	0.224326	0	0	0.0311919	0.0164475
chr21:9944578:C:T	T	0	0	-0.026596	0.0239176	0.266145	-0.0265691	0.0256033	0.299399	0	0	0.000110716	0.0371516
chr21:9944683:C:T	T	0	0	0.0124333	0.0111551	0.265029	0.0194885	0.0119893	0.104058	0	0	0.0290203	0.0173225
chr21:9944876:T:C	C	0	0	0.00400775	0.0126942	0.752219	-0.00120429	0.0136118	0.9295	0	0	-0.0214389	0.0197146
chr21:9945112:C:T	T	0	0	0.0101308	0.0114341	0.375609	0.012907	0.0122472	0.291941	0	0	0.0114193	0.0177596
chr21:9945214:A:G	G	0	0	0.013579	0.0111731	0.22424	0.0208969	0.0120121	0.0819206	0	0	0.0301009	0.0173504
chr21:9945258:C:T	T	0	0	-0.0233908	0.0154073	0.128973	-0.011379	0.0165939	0.492882	0	0	0.0494088	0.0239234
chr21:9945289:G:T	T	0	0	-0.178202	0.091371	0.0511389	-0.191413	0.0978328	0.0504021	0	0	-0.0543427	0.141944
chr21:9945290:A:T	T	0	0	-0.178202	0.091371	0.0511389	-0.191413	0.0978328	0.0504021	0	0	-0.0543427	0.141944
chr21:9946115:T:G	G	0	0	0.00632018	0.0109026	0.56212	0.0169671	0.0117824	0.149859	0	0	0.0437942	0.0169231
chr21:9946216:A:C	C	0	0	0.0268134	0.0186032	0.149491	0.00813261	0.0201155	0.685996	0	0	-0.0768404	0.0288774
chr21:9946262:C:G	G	0	0	0.0105382	0.0113908	0.354888	0.0134582	0.0122016	0.270033	0	0	0.0120111	0.0176923
chr21:9946429:T:C	C	0	0	-0.0120909	0.0148763	0.416354	-0.0172319	0.0159438	0.279792	0	0	-0.0211466	0.0231049
chr21:9946944:G:T	T	0	0	-0.0155019	0.0147809	0.29428	-0.0203158	0.0158395	0.199631	0	0	-0.0198012	0.0229575
chr21:9947110:C:T	T	0	0	-0.0181585	0.0157929	0.250231	-0.0026695	0.0170689	0.875721	0	0	0.0637115	0.0245148
chr21:9947160:A:C	C	0	0	-0.178202	0.091371	0.0511389	-0.191413	0.0978328	0.0504021	0	0	-0.0543427	0.141944
chr21:9947187:G:T	T	0	0	0.0144837	0.0112259	0.19698	0.0211925	0.0120602	0.0788802	0	0	0.0275955	0.0174333
chr21:9947365:T:C	C	0	0	-0.178202	0.091371	0.0511389	-0.191413	0.0978328	0.0504021	0	0	-0.0543427	0.141944
chr21:9947500:A:G	G	0	0	-0.000794964	0.0172329	0.963206	0.0164558	0.0186324	0.37714	0	0	0.0709581	0.0267475
chr21:9947753:C:G	G	0	0	-0.0165982	0.0154844	0.283751	-6.78791e-05	0.0167648	0.996769	0	0	0.0679948	0.0240327
chr21:9947986:A:G	G	0	0	-0.0201371	0.0157875	0.202129	-0.00598803	0.0170363	0.725223	0	0	0.0581999	0.0245095
chr21:9948311:T:C	C	0	0	0.0109175	0.0114666	0.34104	0.0128371	0.0122782	0.295781	0	0	0.0078961	0.0178106
chr21:9948563:G:A	A	0	0	-0.0125332	0.0149219	0.400953	-0.0171975	0.0159892	0.282119	0	0	-0.019186	0.0231762
chr21:9948579:A:T	T	0	0	-0.0182226	0.0155708	0.241878	-0.00154294	0.0168596	0.927082	0	0	0.0686091	0.024167
chr21:9948690:C:A	A	0	0	0.0241367	0.0186334	0.195201	0.00617195	0.0201325	0.759173	0	0	-0.0738951	0.0289252
chr21:9948797:G:A	A	0	0	-0.0186513	0.015592	0.231615	-0.00295237	0.0168604	0.860995	0	0	0.064575	0.0242022
chr21:9948987:T:G	G	0	0	0.029078	0.0190502	0.126913	0.0144886	0.020513	0.479993	0	0	-0.0600111	0.0295803
chr21:9949001:C:T	T	0	0	0.0268134	0.0186032	0.149491	0.00813261	0.0201155	0.685996	0	0	-0.0768404	0.0288774
chr21:9949040:G:A	A	0	0	0.0179812	0.015997	0.260998	0.0153725	0.017129	0.369478	0	0	-0.0107306	0.0248479
chr21:9949081:C:G	G	0	0	-0.0186584	0.0150783	0.215926	-0.0210858	0.0161452	0.191549	0	0	-0.00998489	0.0234212
chr21:9949094:A:C	C	0	0	-0.00971634	0.0239796	0.685336	-0.0145606	0.02568	0.570714	0	0	-0.0199259	0.0372448
chr21:9949196:G:A	A	0	0	-0.00106495	0.0251415	0.966213	-0.00227762	0.0269138	0.932558	0	0	-0.00498814	0.0390502
chr21:9949433:C:T	T	0	0	0.0282394	0.0186499	0.129979	0.0105976	0.0201435	0.598813	0	0	-0.0725665	0.0289525
chr21:9949498:C:T	T	0	0	0.0349648	0.0991139	0.724258	-0.00674755	0.106287	0.949381	0	0	-0.171577	0.153927
chr21:9949632:G:A	A	0	0	-0.0136159	0.0149393	0.362077	-0.0181404	0.0160069	0.257094	0	0	-0.0186109	0.0232035
chr21:9950150:G:T	T	0	0	0.0373485	0.0197447	0.0585482	0.0158911	0.0213864	0.457454	0	0	-0.0882617	0.0306478
chr21:9950389:A:G	G	0	0	0.0149714	0.0115282	0.194055	0.0178404	0.0123484	0.148527	0	0	0.0118013	0.0179066
chr21:9950817:C:A	A	0	0	-0.0172434	0.0157263	0.272874	-0.00379165	0.0169582	0.823078	0	0	0.0553316	0.0244153
chr21:9950822:G:T	T	0	0	0.0139656	0.0113611	0.218979	0.0159709	0.0121656	0.189253	0	0	0.00824868	0.0176473
chr21:9950854:C:T	T	0	0	0.00337892	0.0245971	0.890738	0.00307677	0.0263305	0.906977	0	0	-0.00124284	0.0382047
chr21:9950895:T:C	C	0	0	0.0277818	0.0190712	0.145188	0.00473113	0.0207135	0.819329	0	0	-0.0948152	0.0295945
chr21:9951372:C:T	T	0	0	0.0263702	0.0337182	0.43417	0.0517433	0.0362996	0.154027	0	0	0.104368	0.0523525
chr21:9951503:G:A	A	0	0	-0.0143281	0.0149706	0.338526	-0.019742	0.0160468	0.218593	0	0	-0.0222691	0.0232516
chr21:9951560:T:C	C	0	0	0.0119259	0.0125118	0.340503	0.0136168	0.013396	0.3094	0	0	0.0069554	0.0194342
chr21:9952138:C:T	T	0	0	-0.014956	0.0152153	0.325628	-0.0196327	0.0163031	0.2285	0	0	-0.0192369	0.0236322
chr21:9952339:G:A	A	0	0	0.0089554	0.0109525	0.413552	0.0123366	0.0117356	0.293162	0	0	0.013908	0.017011
chr21:9952358:G:A	A	0	0	0.0118522	0.0111342	0.287109	0.0128026	0.0119198	0.282795	0	0	0.00390922	0.0172947
chr21:9952391:C:A	A	0	0	-0.0144953	0.0149154	0.331133	-0.0211211	0.0159983	0.186763	0	0	-0.0272543	0.0231647
chr21:9952706:T:C	C	0	0	0.00643694	0.0123663	0.602699	0.0128588	0.0132737	0.332671	0	0	0.0264154	0.0192042
chr21:9952709:G:A	A	0	0	-0.0279765	0.0253013	0.268842	0.00740206	0.0276124	0.788645	0	0	0.145524	0.0392469
chr21:9952774:G:T	T	0	0	0.0144859	0.0110507	0.189906	0.0174338	0.011838	0.140833	0	0	0.0121258	0.0171648
chr21:9952947:A:G	G	0	0	-0.0161236	0.0148744	0.278372	-0.0223289	0.0159506	0.161549	0	0	-0.0255245	0.0231017
chr21:9953169:A:G	G	0	0	-0.0199499	0.0157914	0.206467	-0.0067195	0.0170234	0.693049	0	0	0.0544211	0.0245173
chr21:9953804:C:G	G	0	0	0.0146494	0.0112945	0.194618	0.0157222	0.0120916	0.193514	0	0	0.00441281	0.0175442
chr21:9953894:A:G	G	0	0	0.0091492	0.0114012	0.422277	0.0079522	0.012206	0.514726	0	0	-0.00492366	0.017709
chr21:9954222:C:G	G	0	0	0.00660154	0.143375	0.963275	-0.0100289	0.153499	0.947907	0	0	-0.0684066	0.222691
chr21:9954364:T:A	A	0	0	-0.00781642	0.0238626	0.743245	-0.0093585	0.0255453	0.714104	0	0	-0.0063431	0.0370639
chr21:9954548:C:T	T	0	0	0.0184759	0.0123398	0.134325	0.0183247	0.0132096	0.165373	0	0	-0.000621982	0.0191686
chr21:9954566:C:T	T	0	0	0.0174736	0.0123384	0.156718	0.0177796	0.0132081	0.178266	0	0	0.00125881	0.0191661
chr21:9954585:T:G	G	0	0	-0.0138188	0.0235136	0.556738	-0.0177644	0.0251778	0.480462	0	0	-0.0162297	0.0365216
chr21:9954618:T:C	C	0	0	-0.00781642	0.0238626	0.743245	-0.0093585	0.0255453	0.714104	0	0	-0.0063431	0.0370639
chr21:9954773:C:T	T	0	0	0.0152168	0.0111188	0.171135	0.016045	0.0119031	0.17767	0	0	0.00340663	0.0172715
chr21:9955069:T:C	C	0	0	0.0175953	0.0129005	0.172592	0.0037272	0.0139695	0.789616	0	0	-0.0570442	0.0200229
chr21:9955131:G:C	C	0	0	0.0133095	0.0125557	0.289128	0.0151825	0.0134436	0.258752	0	0	0.00770411	0.0195025
chr21:9955223:G:A	A	0	0	-0.0247028	0.0157955	0.117838	-0.0118293	0.0170216	0.487082	0	0	0.0529532	0.0245255
chr21:9955323:T:C	C	0	0	0.0204854	0.0123508	0.0971905	0.0200959	0.0132215	0.128525	0	0	-0.00160195	0.0191861
chr21:9955432:A:C	C	0	0	0.0118623	0.0113575	0.296279	0.0118225	0.0121579	0.330845	0	0	-0.000163579	0.0176416
chr21:9955634:A:G	G	0	0	0.0261025	0.0187829	0.164622	0.00510413	0.0203582	0.802033	0	0	-0.0863734	0.0291512
chr21:9955745:T:G	G	0	0	0.0144341	0.0110841	0.192836	0.0154357	0.0118663	0.193327	0	0	0.00411977	0.0172174
chr21:9955924:A:T	T	0	0	-0.0202231	0.0233028	0.385482	-0.0256206	0.0249585	0.304642	0	0	-0.0222019	0.0361942
chr21:9956027:G:T	T	0	0	-0.0130223	0.0238271	0.5847	-0.0157592	0.0255096	0.536724	0	0	-0.0112578	0.0370089
chr21:9956069:C:A	A	0	0	0.01035	0.0113484	0.361757	0.0103508	0.0121482	0.39419	0	0	3.16345e-06	0.0176273
chr21:9956080:C:A	A	0	0	-0.0130223	0.0238271	0.5847	-0.0157592	0.0255096	0.536724	0	0	-0.0112578	0.0370089
chr21:9956173:G:A	A	0	0	0.0306025	0.0192456	0.111811	0.013953	0.0207568	0.501448	0	0	-0.0684851	0.0298807
chr21:9956280:T:G	G	0	0	-0.0214562	0.0233703	0.358568	-0.0268617	0.0250308	0.283205	0	0	-0.0222348	0.0362994
chr21:9956562:T:C	C	0	0	0.016459	0.0128973	0.201899	0.00496602	0.0139162	0.721203	0	0	-0.0472745	0.0200227
chr21:9956674:C:T	T	0	0	0.0533872	0.0372422	0.151711	0.0690615	0.0399382	0.0837713	0	0	0.0644739	0.057844
chr21:9957021:G:A	A	0	0	-0.01676	0.0148657	0.259562	-0.0224962	0.0159372	0.158082	0	0	-0.023595	0.0230887
chr21:9957103:T:C	C	0	0	-0.0202231	0.0233028	0.385482	-0.0256206	0.0249585	0.304642	0	0	-0.0222019	0.0361942
chr21:9957438:G:T	T	0	0	-0.0161972	0.0149038	0.277133	-0.0227906	0.0159856	0.153956	0	0	-0.0271208	0.023147
chr21:9957518:T:G	G	0	0	-0.0276971	0.0237545	0.243625	-0.0274996	0.0254287	0.279502	0	0	0.000812468	0.0368985
chr21:9957707:C:T	T	0	0	0.0201754	0.0122964	0.100848	0.0201989	0.0131631	0.124905	0	0	9.67464e-05	0.0191015
chr21:9957997:C:T	T	0	0	-0.000936397	0.0113087	0.934008	0.00444422	0.0121332	0.714151	0	0	0.0221323	0.0175621
chr21:9958025:G:T	T	0	0	0.0275193	0.0192644	0.153146	0.0113025	0.0207688	0.586299	0	0	-0.0667051	0.02991
chr21:9958061:A:G	G	0	0	0.00765961	0.0113949	0.501459	0.00778033	0.0121979	0.523578	0	0	0.000496559	0.0176991
chr21:9958347:C:A	A	0	0	-0.0161972	0.0149038	0.277133	-0.0227906	0.0159856	0.153956	0	0	-0.0271208	0.023147
chr21:9958399:C:T	T	0	0	0.0791469	0.0716042	0.269013	0.0718493	0.0766587	0.348624	0	0	-0.0300175	0.111223
chr21:9958760:A:G	G	0	0	0.0245615	0.0194087	0.205696	0.00585472	0.02097	0.780095	0	0	-0.0769473	0.0301287
chr21:9958814:T:A	A	0	0	0.00660154	0.143375	0.963275	-0.0100289	0.153499	0.947907	0	0	-0.0684066	0.222691
chr21:9958967:C:T	T	0	0	0.0253153	0.0191193	0.18548	0.00211183	0.0207681	0.919005	0	0	-0.0954437	0.0296683
chr21:9958991:G:C	C	0	0	-0.00864569	0.02395	0.718108	-0.00960912	0.0256382	0.707811	0	0	-0.00396291	0.0371997
chr21:9959039:G:A	A	0	0	0.0203532	0.0189506	0.282817	0.000747202	0.0205036	0.97093	0	0	-0.0806461	0.029414
chr21:9959236:C:T	T	0	0	0.0418103	0.0377182	0.26765	0.0540659	0.0404194	0.181019	0	0	0.0504115	0.0585838
chr21:9959255:G:T	T	0	0	-0.0236044	0.022997	0.304697	-0.0285759	0.0246293	0.245952	0	0	-0.0204494	0.03572
chr21:9959335:C:A	A	0	0	-0.0264904	0.0154659	0.0867445	-0.0125801	0.0166904	0.451008	0	0	0.0572177	0.0240118
chr21:9959449:G:C	C	0	0	0.0125545	0.011102	0.258126	0.0139893	0.0118864	0.239229	0	0	0.00590197	0.0172447
chr21:9959915:C:G	G	0	0	-0.0161972	0.0149038	0.277133	-0.0227906	0.0159856	0.153956	0	0	-0.0271208	0.023147
chr21:9960096:T:G	G	0	0	0.0329341	0.0238442	0.167211	0.0168711	0.0256411	0.510558	0	0	-0.0660727	0.037027
chr21:9960339:T:A	A	0	0	0.0194589	0.0124559	0.118235	0.0182659	0.0133351	0.17076	0	0	-0.00490702	0.019349
chr21:9960449:A:G	G	0	0	-0.0093512	0.0241376	0.698451	-0.00994264	0.0258387	0.700389	0	0	-0.00243278	0.0374912
chr21:9960498:C:T	T	0	0	0.0168483	0.0124564	0.176189	0.0160217	0.0133349	0.229565	0	0	-0.00340026	0.0193492
chr21:9960504:G:A	A	0	0	-0.0160366	0.014933	0.282866	-0.022513	0.0160157	0.159817	0	0	-0.0266397	0.0231924
chr21:9960785:T:C	C	0	0	-0.021403	0.0236193	0.364848	-0.0262039	0.0252944	0.300222	0	0	-0.0197477	0.0366863
chr21:9960798:T:G	G	0	0	0.0132215	0.0110901	0.233187	0.0137208	0.011872	0.247792	0	0	0.00205361	0.0172265
chr21:9960799:T:G	G	0	0	-0.0153406	0.014916	0.303731	-0.0222637	0.0160018	0.164127	0	0	-0.0284772	0.0231655
chr21:9960960:T:A	A	0	0	-0.00748461	0.0240495	0.755636	-0.00905532	0.0257454	0.725044	0	0	-0.00646085	0.0373541
chr21:9961208:A:T	T	0	0	0.0121857	0.0110766	0.271275	0.0124082	0.0118573	0.295349	0	0	0.00091519	0.0172054
chr21:9961309:A:T	T	0	0	-0.0140531	0.0251326	0.576054	-0.00861343	0.0269164	0.748963	0	0	0.0223752	0.0390358
chr21:9961339:G:A	A	0	0	-0.00678824	0.0167678	0.685597	-0.010983	0.0179607	0.540867	0	0	-0.0172546	0.0260431
chr21:9961509:T:A	A	0	0	0.068851	0.0497692	0.16654	-0.0105893	0.0546264	0.846293	0	0	-0.326765	0.0771713
chr21:9961727:G:A	A	0	0	0.00794501	0.0112356	0.479487	0.0116202	0.0120403	0.334492	0	0	0.0151173	0.0174504
chr21:9961733:C:A	A	0	0	0.00931938	0.0112519	0.407529	0.013384	0.0120607	0.26712	0	0	0.016719	0.0174757
chr21:9961959:T:A	A	0	0	0.0185287	0.0122877	0.131579	0.0166111	0.013157	0.206758	0	0	-0.00788759	0.0190874
chr21:9961993:C:T	T	0	0	0.0016777	0.0165034	0.919028	0.0017791	0.0176664	0.919784	0	0	0.000417098	0.0256333
chr21:9962205:A:C	C	0	0	-0.021826	0.014836	0.14125	-0.0303025	0.0159338	0.0572004	0	0	-0.0348668	0.0230407
chr21:9962259:A:G	G	0	0	-0.0144799	0.0170014	0.394387	-0.0143981	0.0181996	0.428871	0	0	0.000336384	0.0264078
chr21:9962566:A:T	T	0	0	0.0110359	0.0112002	0.324462	0.0133201	0.0119946	0.26678	0	0	0.00939554	0.0173967
chr21:9963049:C:T	T	0	0	0.0111131	0.0113202	0.326245	0.0103292	0.0121186	0.394025	0	0	-0.00322463	0.0175835
chr21:9963072:C:T	T	0	0	-0.0298263	0.0149714	0.0463471	-0.0145414	0.0161941	0.369215	0	0	0.0628719	0.0232414
chr21:9963078:G:A	A	0	0	-0.0428278	0.130926	0.743581	-0.03486	0.140158	0.803578	0	0	0.0327743	0.203358
chr21:9963110:C:T	T	0	0	0.0295123	0.0193029	0.126288	0.00788763	0.0209229	0.706185	0	0	-0.0889496	0.0299587
chr21:9963138:G:A	A	0	0	0.00422323	0.0112299	0.706865	0.00758427	0.0120321	0.528475	0	0	0.0138251	0.0174416
chr21:9963168:A:G	G	0	0	-0.0227678	0.0142957	0.111243	-0.0253932	0.0153085	0.0971644	0	0	-0.0107991	0.0222066
chr21:9963425:A:G	G	0	0	0.0653449	0.0400912	0.103121	0.0889466	0.0430666	0.038892	0	0	0.0970818	0.0622634
chr21:9963881:C:T	T	0	0	-0.0219956	0.0147175	0.13504	-0.0268125	0.0157718	0.0891261	0	0	-0.0198137	0.0228604
chr21:9963921:A:T	T	0	0	0.0130446	0.0110756	0.238885	0.0141864	0.0118575	0.231537	0	0	0.00469657	0.0172039
chr21:9964135:C:T	T	0	0	0.0236027	0.0124076	0.0571349	0.0221156	0.0132842	0.0959509	0	0	-0.00611684	0.019275
chr21:9964300:T:G	G	0	0	0.0237994	0.0130261	0.0676915	0.0122124	0.014055	0.384902	0	0	-0.0476614	0.0202245
chr21:9964394:G:A	A	0	0	0.0130608	0.0115842	0.259545	0.0114336	0.0124031	0.356614	0	0	-0.0066931	0.0179937
chr21:9964634:G:A	A	0	0	-0.0217571	0.0146744	0.138166	-0.027421	0.0157323	0.081337	0	0	-0.0232976	0.0227927
chr21:9964649:C:T	T	0	0	0.0352244	0.0148171	0.0174408	0.0342603	0.0158625	0.0307856	0	0	-0.00396554	0.0230206
chr21:9964650:G:A	A	0	0	-0.38177	0.242048	0.114738	-0.184695	0.260832	0.478885	0	0	0.810637	0.375826
chr21:9964666:G:C	C	0	0	0.147972	0.184939	0.423646	0.212653	0.198216	0.283346	0	0	0.266054	0.287235
chr21:9964781:T:C	C	0	0	0.0127987	0.0110812	0.248094	0.0135275	0.0118627	0.254145	0	0	0.00299778	0.0172125
chr21:9964882:A:T	T	0	0	0.0137596	0.0110573	0.213356	0.0138279	0.0118366	0.242713	0	0	0.000280988	0.0171757
chr21:9965053:T:A	A	0	0	0.00992865	0.0111385	0.372725	0.0120467	0.0119278	0.312512	0	0	0.00871216	0.0173007
chr21:9966181:G:A	A	0	0	-0.00461766	0.0229227	0.840351	-0.0028722	0.0245395	0.906825	0	0	0.00717968	0.0356038
chr21:9966260:G:A	A	0	0	0.0487917	0.0354919	0.169216	0.0599034	0.0380309	0.115228	0	0	0.0457062	0.0551281
chr21:9966345:A:G	G	0	0	-0.0678136	0.0994672	0.495385	-0.0907504	0.106534	0.3943	0	0	-0.094347	0.154492
chr21:9966384:T:C	C	0	0	-0.0678136	0.0994672	0.495385	-0.0907504	0.106534	0.3943	0	0	-0.094347	0.154492
chr21:9966388:C:T	T	0	0	0.014719	0.0128974	0.253771	0.00239424	0.0139327	0.863561	0	0	-0.0506959	0.020021
chr21:9966404:A:G	G	0	0	-0.0323179	0.286287	0.910121	0.0317449	0.306616	0.91754	0	0	0.263512	0.444651
chr21:9966534:T:A	A	0	0	-0.0220209	0.014689	0.133837	-0.0277517	0.0157484	0.078037	0	0	-0.0235729	0.0228154
chr21:9966829:T:C	C	0	0	-0.0225878	0.0146476	0.123054	-0.0279378	0.0157011	0.0751816	0	0	-0.0220064	0.0227515
chr21:9966834:C:A	A	0	0	-0.0254945	0.0272945	0.350277	-0.0289544	0.0292228	0.321777	0	0	-0.0142316	0.0423957
chr21:9966878:A:G	G	0	0	0.0108881	0.0113294	0.336528	0.0107258	0.0121279	0.376483	0	0	-0.000667465	0.0175978
chr21:9966882:A:G	G	0	0	0.0114314	0.0111245	0.304144	0.0126592	0.01191	0.287825	0	0	0.00505024	0.0172796
chr21:9966902:G:A	A	0	0	0.0159885	0.0121012	0.186424	0.0107267	0.0129787	0.408532	0	0	-0.0216437	0.0187949
chr21:9966960:C:T	T	0	0	0.0124925	0.0137181	0.362476	0.0159834	0.0146945	0.27672	0	0	0.0143593	0.0213071
chr21:9966993:T:C	C	0	0	0.0124204	0.0110601	0.261441	0.0139323	0.0118418	0.239381	0	0	0.00621904	0.0171795
chr21:9967039:A:C	C	0	0	-0.0292574	0.0155469	0.0598523	-0.0135614	0.0168127	0.419889	0	0	0.064563	0.0241347
chr21:9967067:G:T	T	0	0	-0.112942	0.0411812	0.00609619	-0.110302	0.0440871	0.0123525	0	0	0.0108588	0.0639872
chr21:9967318:G:A	A	0	0	-0.0678136	0.0994672	0.495385	-0.0907504	0.106534	0.3943	0	0	-0.094347	0.154492
chr21:9967347:C:A	A	0	0	0.0122798	0.0150432	0.414327	0.0212585	0.016161	0.188368	0	0	0.0369325	0.0233602
chr21:9967371:G:C	C	0	0	0.0121548	0.011834	0.304369	0.0106177	0.0126702	0.402028	0	0	-0.0063228	0.0183815
chr21:9967491:C:T	T	0	0	0.0185807	0.0373591	0.618939	-0.00487774	0.0401502	0.903305	0	0	-0.0964925	0.0580114
chr21:9967522:C:A	A	0	0	0.0150725	0.0120363	0.210477	0.0136675	0.0128864	0.288863	0	0	-0.00577904	0.0186964
chr21:9967871:C:A	A	0	0	0.046373	0.0366373	0.205609	0.0595107	0.0392702	0.129667	0	0	0.0540399	0.056905
chr21:9968472:G:A	A	0	0	0.0150318	0.011085	0.175084	0.0164193	0.0118682	0.16652	0	0	0.00570715	0.0172188
chr21:9968907:T:C	C	0	0	-0.0141806	0.0164041	0.387338	-0.0202185	0.0175841	0.25022	0	0	-0.0248358	0.0254777
chr21:9968928:C:G	G	0	0	0.0107691	0.0119183	0.36622	0.00988619	0.0127589	0.438432	0	0	-0.00363171	0.0185123
chr21:9969086:C:T	T	0	0	-0.0251991	0.0146338	0.0850733	-0.0305734	0.0156866	0.0512936	0	0	-0.0221063	0.0227307
chr21:9969202:T:G	G	0	0	0.0126514	0.0110906	0.253982	0.0138479	0.0118736	0.243503	0	0	0.00492174	0.0172272
chr21:9969271:C:A	A	0	0	-0.043558	0.0155692	0.00514674	-0.0321811	0.0167565	0.0547933	0	0	0.0467971	0.0241827
chr21:9969340:C:A	A	0	0	0.00787744	0.0112849	0.485145	0.00833573	0.0120804	0.49018	0	0	0.00188509	0.0175283
chr21:9969416:A:T	T	0	0	0.0184306	0.012885	0.152605	0.0074412	0.0138938	0.592251	0	0	-0.0452031	0.020005
chr21:9969581:A:G	G	0	0	-0.0375529	0.0174571	0.0314641	-0.0402149	0.0186922	0.0314424	0	0	-0.0109499	0.0271204
chr21:9969683:C:T	T	0	0	0.0163047	0.0345054	0.636551	0.00531917	0.0369747	0.885611	0	0	-0.0451872	0.0535911
chr21:9969903:T:G	G	0	0	-0.0225837	0.0255351	0.376471	-0.0243704	0.027336	0.372655	0	0	-0.00734912	0.0396629
chr21:9969980:G:A	A	0	0	0.013142	0.0110847	0.235781	0.0152832	0.0118704	0.197917	0	0	0.00880758	0.0172177
chr21:9970104:G:T	T	0	0	-0.0225837	0.0255351	0.376471	-0.0243704	0.027336	0.372655	0	0	-0.00734912	0.0396629
chr21:9970153:T:A	A	0	0	-0.0232105	0.0147213	0.114874	-0.0292173	0.0157853	0.064182	0	0	-0.024708	0.0228656
chr21:9970308:A:G	G	0	0	0.0117621	0.0112762	0.296906	0.0121061	0.012071	0.315907	0	0	0.00141492	0.0175153
chr21:9970315:C:T	T	0	0	-0.178202	0.091371	0.0511389	-0.191413	0.0978328	0.0504021	0	0	-0.0543427	0.141944
chr21:9970393:C:G	G	0	0	-0.0214957	0.0147403	0.144759	-0.0270165	0.0158015	0.0873139	0	0	-0.0227089	0.0228951
chr21:9970443:G:A	A	0	0	0.0118702	0.0113333	0.294927	0.0117825	0.012132	0.331453	0	0	-0.000360632	0.017604
chr21:9970528:A:G	G	0	0	0.00281568	0.011927	0.813374	0.00176322	0.0127685	0.890168	0	0	-0.00432913	0.0185251
chr21:9970632:G:C	C	0	0	-0.00163791	0.0208399	0.937355	0.00143451	0.0223134	0.94874	0	0	0.0126379	0.0323685
chr21:9970951:C:T	T	0	0	-0.02124	0.026441	0.421803	-0.0303765	0.0283384	0.283755	0	0	-0.0375816	0.0410665
chr21:9971290:G:T	T	0	0	0.0102769	0.0110871	0.353966	0.0105729	0.0118685	0.37302	0	0	0.00121741	0.0172214
chr21:9971361:T:C	C	0	0	0.0186173	0.0127436	0.144039	0.0192025	0.0136421	0.159253	0	0	0.00240702	0.0197957
chr21:9971454:C:T	T	0	0	0.0144416	0.0125883	0.251289	-0.00202276	0.0137056	0.882669	0	0	-0.0677235	0.0195301
chr21:9971534:A:G	G	0	0	-0.074999	0.0829386	0.365852	-0.108385	0.0889284	0.222923	0	0	-0.137329	0.128812
chr21:9971597:C:T	T	0	0	0.00431137	0.0375985	0.908708	-0.0139736	0.0403438	0.729069	0	0	-0.0752124	0.058389
chr21:9971792:G:A	A	0	0	0.0103843	0.0121269	0.39183	0.0111256	0.012982	0.391446	0	0	0.00304907	0.0188363
chr21:9971874:C:G	G	0	0	-0.0253747	0.0147594	0.0855738	-0.0335539	0.0158485	0.0342462	0	0	-0.0336439	0.022923
chr21:9971973:G:A	A	0	0	-0.0275999	0.0146453	0.0594897	-0.0362314	0.0157324	0.0212801	0	0	-0.0355044	0.0227459
chr21:9972082:C:T	T	0	0	0.0400229	0.121259	0.741354	0.027428	0.129818	0.832669	0	0	-0.051807	0.188342
chr21:9972124:G:C	C	0	0	0.080578	0.0405834	0.0470898	0.0908747	0.0434725	0.0365825	0	0	0.0423537	0.0630445
chr21:9972237:C:T	T	0	0	-0.0282626	0.0153947	0.0663775	-0.018418	0.0165476	0.265695	0	0	0.0404942	0.0239085
chr21:9972252:G:A	A	0	0	0.00158961	0.0113061	0.888188	0.00163999	0.0121028	0.892213	0	0	0.000207213	0.0175609
chr21:9972744:G:A	A	0	0	-0.0275969	0.0145698	0.0582095	-0.0362997	0.0156528	0.020392	0	0	-0.0357975	0.0226284
chr21:9972797:C:A	A	0	0	-0.025092	0.0154499	0.104357	-0.0156397	0.0166011	0.34615	0	0	0.0388807	0.023994
chr21:9972972:C:A	A	0	0	-0.0625714	0.0336857	0.0632392	-0.0678598	0.0360692	0.059921	0	0	-0.0217528	0.0523293
chr21:9973107:C:T	T	0	0	-0.0678136	0.0994672	0.495385	-0.0907504	0.106534	0.3943	0	0	-0.094347	0.154492
chr21:9973136:A:T	T	0	0	-0.0283613	0.0145997	0.0520651	-0.0353274	0.0156647	0.0241192	0	0	-0.0286539	0.0226772
chr21:9973564:A:G	G	0	0	0.0526697	0.0372704	0.157603	0.0623651	0.0399245	0.11827	0	0	0.0398803	0.057892
chr21:9974177:C:A	A	0	0	0.017132	0.0125907	0.173613	0.0157601	0.0134797	0.242335	0	0	-0.00564315	0.0195577
chr21:9974563:C:T	T	0	0	0.0168133	0.012721	0.186269	0.0172316	0.0136177	0.205734	0	0	0.00172076	0.0197601
chr21:9974576:A:G	G	0	0	0.0150545	0.0130465	0.248537	-0.000874679	0.014174	0.950794	0	0	-0.0655221	0.0202441
chr21:9974585:T:A	A	0	0	0.0262554	0.0110492	0.0174907	0.0328544	0.0118707	0.00564538	0	0	0.0271438	0.0171624
chr21:9975009:C:T	T	0	0	-0.0252091	0.0146463	0.0852159	-0.0322547	0.0157152	0.0401256	0	0	-0.0289809	0.0227485
chr21:9975159:C:T	T	0	0	0.00854044	0.0123419	0.488945	0.00703312	0.0132136	0.594545	0	0	-0.00620012	0.0191699
chr21:9975418:G:A	A	0	0	-0.0118876	0.0205738	0.563397	-0.00434268	0.0220535	0.843893	0	0	0.0310348	0.0319531
chr21:9975689:A:G	G	0	0	0.0208142	0.0110335	0.0592337	0.0287998	0.0118734	0.0152845	0	0	0.0328473	0.0171342
chr21:9975823:C:T	T	0	0	0.019348	0.0156216	0.215515	0.0087178	0.0168004	0.603827	0	0	-0.0437256	0.0242577
chr21:9975963:C:T	T	0	0	-0.00055364	0.639875	0.99931	-0.320053	0.686683	0.641154	0	0	-1.31421	0.993691
chr21:9976052:A:T	T	0	0	0.00256651	0.0384269	0.946749	-0.0144557	0.041216	0.725791	0	0	-0.0700181	0.0596771
chr21:9976201:A:G	G	0	0	-0.0271124	0.0144932	0.061387	-0.0348933	0.0155598	0.0249275	0	0	-0.0320054	0.0225105
chr21:9976429:A:G	G	0	0	0.0146093	0.0130212	0.261878	-0.000454888	0.0141255	0.97431	0	0	-0.0619641	0.020207
chr21:9976595:T:C	C	0	0	-0.00722512	0.0409014	0.859785	-0.0289563	0.0439079	0.50959	0	0	-0.0893876	0.0635163
chr21:9976811:C:T	T	0	0	0.0100091	0.0113968	0.379815	0.00717145	0.0122076	0.556896	0	0	-0.0116722	0.0177017
chr21:9977011:T:C	C	0	0	0.00256651	0.0384269	0.946749	-0.0144557	0.041216	0.725791	0	0	-0.0700181	0.0596771
chr21:9977056:G:A	A	0	0	-0.0290868	0.0152968	0.0572371	-0.0223596	0.016407	0.172942	0	0	0.0276712	0.0237603
chr21:9977230:C:G	G	0	0	-0.0269301	0.0145721	0.0645938	-0.0339394	0.0156356	0.0299578	0	0	-0.0288316	0.0226338
chr21:9977563:G:A	A	0	0	-0.0370389	0.0171126	0.0304319	-0.0478291	0.0183922	0.00930862	0	0	-0.0443839	0.0265785
chr21:9978111:C:T	T	0	0	0.0151063	0.0118652	0.202961	0.0178803	0.0127084	0.15944	0	0	0.0114102	0.01843
chr21:9978276:T:G	G	0	0	0.00541147	0.0191329	0.777303	-0.0136505	0.0206848	0.509299	0	0	-0.0784084	0.0296969
chr21:9978461:G:A	A	0	0	-0.0236453	0.0145443	0.104004	-0.0316592	0.015617	0.0426393	0	0	-0.0329638	0.0225886
chr21:9978472:C:A	A	0	0	0.012117	0.0133131	0.36274	-0.00192228	0.01441	0.893878	0	0	-0.0577483	0.0206628
chr21:9978497:T:C	C	0	0	0.0206679	0.0126477	0.102233	0.0195718	0.0135402	0.148331	0	0	-0.00450877	0.0196472
chr21:9978575:C:T	T	0	0	0.0194961	0.0125145	0.119261	0.0190793	0.0133967	0.154396	0	0	-0.00171442	0.0194401
chr21:9978577:C:T	T	0	0	0.00541147	0.0191329	0.777303	-0.0136505	0.0206848	0.509299	0	0	-0.0784084	0.0296969
chr21:9978586:C:T	T	0	0	0.118181	0.0660706	0.0736619	0.135587	0.0707773	0.0554057	0	0	0.071596	0.102633
chr21:9978664:G:A	A	0	0	-0.0678136	0.0994672	0.495385	-0.0907504	0.106534	0.3943	0	0	-0.094347	0.154492
chr21:9978727:C:T	T	0	0	-0.00809494	0.0161301	0.615771	-0.021723	0.0173904	0.211615	0	0	-0.0560569	0.0250413
chr21:9978733:C:T	T	0	0	0.00855887	0.0193337	0.657989	-0.00921314	0.0208715	0.658907	0	0	-0.0731023	0.0300119
chr21:9978786:G:T	T	0	0	-0.0289253	0.014533	0.0465559	-0.0375193	0.0156122	0.016252	0	0	-0.0353501	0.0225718
chr21:9979042:C:G	G	0	0	-0.0254564	0.0144484	0.078089	-0.0343592	0.0155259	0.0268958	0	0	-0.0366201	0.022439
chr21:9979457:G:A	A	0	0	-0.0221223	0.0152979	0.148149	-0.0158929	0.0164035	0.332608	0	0	0.0256237	0.0237607
chr21:9979700:C:T	T	0	0	0.18747	0.177498	0.290886	0.218741	0.190067	0.249789	0	0	0.128627	0.275703
chr21:9979795:C:G	G	0	0	-0.0193927	0.0364935	0.595141	-0.0455948	0.0392674	0.245587	0	0	-0.107778	0.0566626
chr21:9980245:A:G	G	0	0	-0.0254564	0.0144484	0.078089	-0.0343592	0.0155259	0.0268958	0	0	-0.0366201	0.022439
chr21:9980381:A:T	T	0	0	-0.00267866	0.0220701	0.903398	-0.00717153	0.0236352	0.761565	0	0	-0.0184807	0.0342786
chr21:9980585:G:A	A	0	0	0.0452727	0.0362231	0.211362	0.0585381	0.0388284	0.131654	0	0	0.0545652	0.0562614
chr21:9980772:C:A	A	0	0	0.0178369	0.0127055	0.160357	0.0189427	0.0136021	0.163731	0	0	0.00454842	0.0197362
chr21:9980974:C:T	T	0	0	-0.0125352	0.0363401	0.730139	-0.0406476	0.0391346	0.298962	0	0	-0.115636	0.0564207
chr21:9980996:T:G	G	0	0	0.0171858	0.0127682	0.178307	0.0173283	0.0136681	0.204875	0	0	0.000585949	0.0198335
chr21:9981108:T:C	C	0	0	0.331827	0.150941	0.0279214	0.360131	0.16164	0.0258815	0	0	0.116425	0.234495
chr21:9981117:T:C	C	0	0	-0.0468467	0.102165	0.646565	-0.191377	0.111546	0.0862206	0	0	-0.594504	0.158462
chr21:9981129:T:C	C	0	0	-0.0736363	0.0337326	0.0290401	-0.0783175	0.0361178	0.0301291	0	0	-0.0192552	0.0524058
chr21:9981133:T:C	C	0	0	-0.0857895	0.0342697	0.0123019	-0.0917991	0.0366975	0.0123665	0	0	-0.0247197	0.0532438
chr21:9981137:T:C	C	0	0	-0.0821345	0.0345834	0.0175504	-0.0871409	0.0370296	0.0186088	0	0	-0.0205931	0.0537299
chr21:9981150:T:C	C	0	0	0.024824	0.0373062	0.505787	0.0290929	0.0399405	0.466366	0	0	0.0175593	0.0579455
chr21:9981155:T:C	C	0	0	0.00873053	0.0167774	0.602803	0.0113115	0.017964	0.528907	0	0	0.0106164	0.0260589
chr21:9981159:T:C	C	0	0	0.0181419	0.0160538	0.258447	0.019825	0.0171871	0.248714	0	0	0.00692313	0.0249364
chr21:9981163:T:C	C	0	0	0.0223091	0.0163106	0.171385	0.0216584	0.0174605	0.214818	0	0	-0.00267641	0.0253362
chr21:9981167:T:C	C	0	0	0.0386463	0.0182259	0.0339719	0.0307366	0.0195478	0.115862	0	0	-0.0325353	0.0283114
chr21:9981171:T:C	C	0	0	0.0278596	0.0249924	0.264969	0.0115712	0.026868	0.66671	0	0	-0.0669998	0.0388094
chr21:9981175:T:C	C	0	0	-0.0102378	0.0243274	0.673876	-0.024904	0.0261369	0.340677	0	0	-0.0603269	0.0377764
chr21:9981179:T:C	C	0	0	-0.00157585	0.0168439	0.925462	-0.0100519	0.0180768	0.578167	0	0	-0.0348647	0.0261576
chr21:9981183:T:C	C	0	0	0.0063173	0.0136743	0.644093	0.00389809	0.0146426	0.790072	0	0	-0.00995102	0.021239
chr21:9981199:C:G	G	0	0	0.0226259	0.02271	0.319106	0.0142504	0.0243438	0.55829	0	0	-0.0344511	0.035272
chr21:9981203:C:G	G	0	0	-0.00800057	0.0145393	0.582133	-0.010928	0.0155702	0.482773	0	0	-0.0120414	0.0225823
chr21:9981207:G:C	C	0	0	-0.0222152	0.014543	0.126624	-0.0258824	0.015578	0.0966191	0	0	-0.0150845	0.02259
chr21:9981211:T:G	G	0	0	-0.0635065	0.128496	0.621144	0.0164011	0.138086	0.905454	0	0	0.328687	0.199531
chr21:9981215:T:C	C	0	0	-0.123525	0.101432	0.223296	-0.17408	0.108852	0.109769	0	0	-0.207948	0.15753
chr21:9981219:T:C	C	0	0	-0.111717	0.117019	0.339734	-0.146185	0.125375	0.243623	0	0	-0.141778	0.181753
chr21:9981248:T:C	C	0	0	-0.0303242	0.0504437	0.54774	-0.0701118	0.0543357	0.19693	0	0	-0.16366	0.0783171
chr21:9981565:A:T	T	0	0	0.0094701	0.0127584	0.457927	0.00496979	0.0136746	0.716282	0	0	-0.0185113	0.0198154
chr21:9981591:C:T	T	0	0	-0.0154019	0.0212433	0.468437	-0.0102792	0.0227537	0.651444	0	0	0.0210716	0.032995
chr21:9981601:C:G	G	0	0	-0.0669461	0.213401	0.753741	-0.0102202	0.228602	0.964341	0	0	0.233333	0.331444
chr21:9981699:G:C	C	0	0	0.00439078	0.0130633	0.736784	-0.00499264	0.0140563	0.722448	0	0	-0.0385972	0.020283
chr21:9981753:G:C	C	0	0	-0.0102381	0.024701	0.678522	-0.0380819	0.0267778	0.154984	0	0	-0.114531	0.0383322
chr21:9981955:G:A	A	0	0	-0.0229652	0.0143769	0.110184	-0.0224069	0.0153905	0.145424	0	0	0.00229661	0.0223333
chr21:9982337:A:G	G	0	0	-0.0137907	0.0371955	0.710814	-0.0320123	0.0399128	0.42252	0	0	-0.0749515	0.0577634
chr21:9982376:C:T	T	0	0	-0.0272703	0.0152084	0.0729557	-0.0290932	0.0162828	0.0739789	0	0	-0.00749827	0.0236255
chr21:9982412:C:G	G	0	0	0.0763802	0.0387322	0.0486087	0.0760182	0.0414627	0.0667414	0	0	-0.00148915	0.0601712
chr21:9982422:C:A	A	0	0	0.0108924	0.0111961	0.330616	0.00913018	0.0119881	0.446298	0	0	-0.00724859	0.0173905
chr21:9982704:C:T	T	0	0	0.00478988	0.0121747	0.694003	0.00102464	0.0130452	0.937394	0	0	-0.0154877	0.0189089
chr21:9982981:G:C	C	0	0	-0.184596	0.0887037	0.0374302	-0.206455	0.0950152	0.0297908	0	0	-0.0899129	0.1378
chr21:9983844:G:T	T	0	0	0.00716935	0.0114111	0.529821	0.0141844	0.0122617	0.247349	0	0	0.0288554	0.0177196
chr21:9984002:T:G	G	0	0	-0.184596	0.0887037	0.0374302	-0.206455	0.0950152	0.0297908	0	0	-0.0899129	0.1378
chr21:9984106:C:A	A	0	0	-0.00191893	0.0193698	0.921084	-0.00280515	0.0207352	0.892387	0	0	-0.00364533	0.0300855
chr21:9984165:G:A	A	0	0	-0.00179008	0.0253452	0.943694	-0.0278835	0.0274192	0.309186	0	0	-0.107331	0.0393373
chr21:9984376:A:C	C	0	0	-0.0458559	0.0370078	0.215313	-0.0386075	0.0396314	0.329975	0	0	0.0298151	0.0574841
chr21:9984471:C:A	A	0	0	0.00353457	0.0121767	0.771607	0.000141073	0.013045	0.991372	0	0	-0.0139586	0.0189121
chr21:9984503:T:A	A	0	0	0.0103701	0.0132312	0.43318	0.00208692	0.0142194	0.883317	0	0	-0.0340715	0.0205458
chr21:9984720:G:A	A	0	0	-0.0159492	0.177636	0.928457	-0.0820313	0.190419	0.666618	0	0	-0.271818	0.275881
chr21:9984753:G:A	A	0	0	-0.0218543	0.0143462	0.127671	-0.0198882	0.0153603	0.195397	0	0	0.00808734	0.0222851
chr21:9984970:A:G	G	0	0	-0.184596	0.0887037	0.0374302	-0.206455	0.0950152	0.0297908	0	0	-0.0899129	0.1378
chr21:9985103:A:T	T	0	0	-0.0132038	0.0245237	0.590294	-0.034539	0.0264512	0.191632	0	0	-0.087759	0.0380709
chr21:9985258:G:A	A	0	0	0.0078618	0.0112423	0.484361	0.00758762	0.0120346	0.52838	0	0	-0.00112778	0.0174622
chr21:9985283:T:A	A	0	0	-0.0225256	0.0143435	0.116313	-0.0221541	0.0153546	0.149069	0	0	0.0015281	0.0222814
chr21:9985628:G:T	T	0	0	-0.0233917	0.0384299	0.542733	-0.0338105	0.0411686	0.411493	0	0	-0.042856	0.0596881
chr21:9985707:A:T	T	0	0	-0.0226217	0.0143196	0.114159	-0.0215654	0.0153298	0.159498	0	0	0.00434502	0.0222442
chr21:9985813:C:G	G	0	0	0.0127703	0.0111861	0.253611	0.0124013	0.0119746	0.300374	0	0	-0.00151789	0.0173756
chr21:9986046:C:T	T	0	0	0.0157497	0.0127788	0.217767	0.0141631	0.0136816	0.300579	0	0	-0.00652641	0.0198495
chr21:9986060:C:T	T	0	0	-0.184596	0.0887037	0.0374302	-0.206455	0.0950152	0.0297908	0	0	-0.0899129	0.1378
chr21:9986220:T:C	C	0	0	-0.184596	0.0887037	0.0374302	-0.206455	0.0950152	0.0297908	0	0	-0.0899129	0.1378
chr21:9986510:G:A	A	0	0	-0.0229261	0.0154824	0.138664	-0.0211133	0.0165759	0.202758	0	0	0.0074565	0.0240499
chr21:9986522:C:A	A	0	0	0.00721511	0.0192524	0.707836	-0.00540651	0.0206981	0.793932	0	0	-0.051917	0.0298944
chr21:9986554:C:A	A	0	0	-0.0255669	0.015563	0.100424	-0.0251428	0.0166601	0.131258	0	0	0.00174447	0.024176
chr21:9986584:T:C	C	0	0	-0.0315618	0.0172366	0.0670868	-0.0324545	0.0184521	0.0786036	0	0	-0.00367189	0.0267766
chr21:9986729:C:T	T	0	0	0.0103951	0.01116	0.351615	0.0214882	0.0120647	0.0749005	0	0	0.0456296	0.0173226
chr21:9986792:C:A	A	0	0	-0.0206582	0.0143163	0.149025	-0.0184474	0.015329	0.228809	0	0	0.00909361	0.0222382
chr21:9986818:A:C	C	0	0	0.00308411	0.0122004	0.800432	0.00144469	0.0130625	0.911935	0	0	-0.00674349	0.0189496
chr21:9986840:T:A	A	0	0	-0.184596	0.0887037	0.0374302	-0.206455	0.0950152	0.0297908	0	0	-0.0899129	0.1378
chr21:9986975:C:G	G	0	0	-0.184596	0.0887037	0.0374302	-0.206455	0.0950152	0.0297908	0	0	-0.0899129	0.1378
chr21:9987130:A:G	G	0	0	0.0105778	0.0132819	0.425795	-0.00226996	0.0143512	0.874321	0	0	-0.0528472	0.0206167
chr21:9987271:C:A	A	0	0	-0.021716	0.0144031	0.131623	-0.0218412	0.0154183	0.156607	0	0	-0.000514893	0.0223736
chr21:9987432:T:C	C	0	0	0.010069	0.0126386	0.425633	0.00912486	0.01353	0.500048	0	0	-0.00388358	0.019631
chr21:9987471:C:T	T	0	0	-0.142233	0.0836095	0.0889133	-0.140157	0.0895036	0.117363	0	0	0.00853867	0.129883
chr21:9987644:C:T	T	0	0	0.0149038	0.0126572	0.238998	0.0143912	0.0135495	0.288182	0	0	-0.00210869	0.0196607
chr21:9987681:T:A	A	0	0	0.00389855	0.0191145	0.838387	-0.00740767	0.0205334	0.718278	0	0	-0.0465063	0.0296817
chr21:9987807:C:G	G	0	0	-0.0247213	0.0150319	0.100055	-0.0181305	0.0161226	0.260782	0	0	0.02711	0.0233477
chr21:9987909:C:T	T	0	0	0.00348256	0.0142951	0.807526	0.00754702	0.0153149	0.622162	0	0	0.0167185	0.0222021
chr21:9988794:G:A	A	0	0	0.0117141	0.010864	0.280923	0.0129461	0.0116312	0.265685	0	0	0.00506773	0.016875
chr21:9989218:T:C	C	0	0	-0.0614867	0.0747566	0.410797	-0.0121472	0.0803752	0.879872	0	0	0.20295	0.116082
chr21:9989223:T:C	C	0	0	-0.00308301	0.0260977	0.905962	-0.0318652	0.0282768	0.259783	0	0	-0.118391	0.0405007
chr21:9989226:C:G	G	0	0	-0.0233366	0.0180183	0.195265	-0.0251972	0.0192903	0.191482	0	0	-0.00765319	0.0279885
chr21:9989231:T:C	C	0	0	-0.0174256	0.0189438	0.357647	-0.0208264	0.0202854	0.304578	0	0	-0.0139886	0.0294245
chr21:9989232:G:C	C	0	0	-0.0037889	0.0170574	0.824215	-0.00400552	0.0182595	0.826364	0	0	-0.000891015	0.0264939
chr21:9989237:C:T	T	0	0	-0.00451329	0.0111188	0.684805	-0.0069932	0.0119083	0.557033	0	0	-0.0102007	0.0172694
chr21:9989516:G:A	A	0	0	0.011912	0.0207842	0.566558	-0.0122084	0.0225485	0.588212	0	0	-0.0992154	0.0322523
chr21:9989636:C:G	G	0	0	-0.00109659	0.0193513	0.95481	-0.00944677	0.0207538	0.648977	0	0	-0.0343471	0.0300529
chr21:9989702:C:G	G	0	0	0.0119628	0.0126882	0.345768	0.0107742	0.0135836	0.427675	0	0	-0.00488915	0.0197083
chr21:9989789:C:A	A	0	0	-0.0141631	0.0147079	0.335568	-0.0140705	0.0157445	0.371493	0	0	0.000380829	0.0228456
chr21:9989870:G:A	A	0	0	-0.0142582	0.0154418	0.355824	-0.0135707	0.0165304	0.411671	0	0	0.00282774	0.0239855
chr21:9989884:T:G	G	0	0	-0.0151671	0.014618	0.299473	-0.0136269	0.01565	0.383902	0	0	0.00633542	0.022706
chr21:9990088:G:T	T	0	0	0.00837965	0.0397347	0.832973	0.0389898	0.0427881	0.362174	0	0	0.12591	0.061691
chr21:9990116:A:G	G	0	0	-0.00277605	0.0193375	0.88585	-0.0104966	0.0207334	0.612671	0	0	-0.0317572	0.030032
chr21:9990154:A:G	G	0	0	-0.0188075	0.0252599	0.456538	-0.0244686	0.0270537	0.36576	0	0	-0.0232859	0.0392338
chr21:9990293:G:A	A	0	0	0.00596213	0.452605	0.98949	-0.133414	0.484962	0.783237	0	0	-0.573303	0.702948
chr21:9990651:C:T	T	0	0	0.00138024	0.0197993	0.944423	-0.0141182	0.0213249	0.507936	0	0	-0.0637505	0.0307393
chr21:9990675:C:T	T	0	0	-0.0894571	0.151009	0.553586	-0.115267	0.161698	0.475937	0	0	-0.106165	0.234548
chr21:9990713:C:T	T	0	0	-0.16542	0.087995	0.0601245	-0.175807	0.0942113	0.0620278	0	0	-0.0427267	0.136698
chr21:9991404:C:T	T	0	0	-0.0137463	0.0144522	0.341525	-0.0124342	0.015472	0.421595	0	0	0.00539719	0.0224483
chr21:9991754:T:C	C	0	0	-0.0134591	0.0287238	0.639377	-0.040108	0.0310133	0.195923	0	0	-0.109616	0.0445877
chr21:9991995:C:T	T	0	0	0.00530361	0.0395882	0.893427	0.0348536	0.042615	0.413431	0	0	0.121549	0.0614651
chr21:9992038:C:T	T	0	0	0.0120649	0.0122743	0.325637	0.0102171	0.0131423	0.436912	0	0	-0.00760065	0.0190652
chr21:9992249:C:T	T	0	0	0.0106946	0.0126039	0.396151	0.0101245	0.0134924	0.453026	0	0	-0.00234521	0.0195773
chr21:9992300:C:T	T	0	0	-0.00110479	0.0193772	0.954533	-0.015294	0.0208544	0.463332	0	0	-0.0583649	0.0300856
chr21:9992313:T:A	A	0	0	0.0113786	0.0126648	0.368949	0.0104731	0.0135581	0.439838	0	0	-0.00372443	0.019672
chr21:9992356:C:A	A	0	0	0.139371	0.139852	0.318978	0.115764	0.149751	0.439499	0	0	-0.0971054	0.217226
chr21:9992357:G:A	A	0	0	-0.0151278	0.0213657	0.47892	-0.0105826	0.0228818	0.64373	0	0	0.0186959	0.0331854
chr21:9992403:C:T	T	0	0	-0.0203566	0.0148415	0.170188	-0.0255936	0.0159075	0.107637	0	0	-0.0215415	0.0230522
chr21:9992738:T:C	C	0	0	0.012618	0.0124031	0.308998	0.0118268	0.0132778	0.373078	0	0	-0.00325447	0.0192656
chr21:9992759:A:G	G	0	0	-0.0188128	0.0154728	0.224037	-0.0181413	0.0165636	0.273407	0	0	0.0027621	0.0240343
chr21:9992812:A:C	C	0	0	-0.0182007	0.0146085	0.212802	-0.0218098	0.0156477	0.163377	0	0	-0.0148456	0.022691
chr21:9992841:G:C	C	0	0	0.0041646	0.0126181	0.741362	0.00472815	0.0135076	0.726311	0	0	0.00231808	0.0195987
chr21:9993141:A:G	G	0	0	0.0337778	0.0202402	0.0951477	0.0121882	0.0219136	0.578078	0	0	-0.0888052	0.0314166
chr21:9993337:C:T	T	0	0	-0.527169	0.369474	0.153635	-0.461144	0.395643	0.243794	0	0	0.271583	0.573918
chr21:9993815:T:C	C	0	0	0.139371	0.139852	0.318978	0.115764	0.149751	0.439499	0	0	-0.0971054	0.217226
chr21:9994164:A:G	G	0	0	-0.0177201	0.0226726	0.434471	-0.00677303	0.0243273	0.780696	0	0	0.045029	0.0352108
chr21:9994246:C:T	T	0	0	-0.00838845	0.0149567	0.5749	-0.00553994	0.0160166	0.729427	0	0	0.0117169	0.0232308
chr21:9994416:T:A	A	0	0	-0.0195855	0.0256212	0.444614	-0.0319816	0.0274914	0.244694	0	0	-0.0509895	0.03979
chr21:9994531:G:T	T	0	0	0.0220129	0.0112955	0.0513169	0.0170186	0.0121156	0.160114	0	0	-0.0205434	0.0175453
chr21:9994703:C:A	A	0	0	-0.0604234	0.0767818	0.431311	-0.0606197	0.0821929	0.460801	0	0	-0.00080725	0.119263
chr21:9994731:G:A	A	0	0	-0.0793507	0.0802804	0.322947	-0.0584485	0.0859969	0.496721	0	0	0.085978	0.124693
chr21:9994743:T:C	C	0	0	-0.0237307	0.0144504	0.100545	-0.0258223	0.0154722	0.0951287	0	0	-0.00860337	0.0224473
chr21:9994870:G:A	A	0	0	-0.184596	0.0887037	0.0374302	-0.206455	0.0950152	0.0297908	0	0	-0.0899129	0.1378
chr21:9995044:C:A	A	0	0	-0.0241085	0.014429	0.094754	-0.0263229	0.0154497	0.0884227	0	0	-0.00910867	0.0224142
chr21:9996149:A:G	G	0	0	0.0128124	0.0103998	0.217955	0.00952237	0.011144	0.392836	0	0	-0.013533	0.0161532
chr21:9996890:T:C	C	0	0	-0.00714676	0.0192251	0.710086	-0.0204251	0.0206785	0.323276	0	0	-0.0546185	0.029851
chr21:9997260:G:C	C	0	0	-0.0133799	0.00971899	0.168612	-0.0150427	0.0104071	0.148336	0	0	-0.00683977	0.0150968
chr21:9997487:G:A	A	0	0	0.0314623	0.0557122	0.572258	0.0658609	0.0598668	0.271278	0	0	0.141493	0.0865114
chr21:9997845:A:T	T	0	0	-0.0128401	0.0141732	0.364966	-0.0135263	0.0151724	0.372656	0	0	-0.00282273	0.0220149
chr21:9998010:C:T	T	0	0	-0.0214927	0.0204189	0.29253	-0.0308667	0.0219043	0.158786	0	0	-0.0385586	0.031712
chr21:9998356:A:G	G	0	0	-0.0185368	0.0241708	0.443136	-0.0399895	0.0260786	0.125172	0	0	-0.0882421	0.0375229
chr21:9998443:A:G	G	0	0	-0.00300607	0.020187	0.881624	-0.000555846	0.0216128	0.979482	0	0	0.0100786	0.0313545
chr21:9998661:A:G	G	0	0	-0.0774121	0.071001	0.275583	-0.117184	0.0762446	0.124305	0	0	-0.163597	0.110262
chr21:9999069:T:G	G	0	0	0.0219143	0.035306	0.5348	0.0241805	0.0377956	0.522323	0	0	0.00932147	0.0548388
chr21:9999111:T:G	G	0	0	-0.0185368	0.0241708	0.443136	-0.0399895	0.0260786	0.125172	0	0	-0.0882421	0.0375229
chr21:9999130:T:C	C	0	0	-0.0160988	0.0141325	0.254648	-0.0181892	0.0151319	0.229345	0	0	-0.00859857	0.0219519
chr21:9999310:A:G	G	0	0	-0.00797662	0.0133973	0.551583	-0.0167455	0.0144031	0.244982	0	0	-0.0360692	0.020803
chr21:9999492:G:C	C	0	0	-0.0185368	0.0241708	0.443136	-0.0399895	0.0260786	0.125172	0	0	-0.0882421	0.0375229
chr21:9999728:C:T	T	0	0	-0.0222091	0.0157466	0.15842	-0.021807	0.0168566	0.195776	0	0	0.0016539	0.0244604
chr21:9999735:C:T	T	0	0	-0.0222091	0.0157466	0.15842	-0.021807	0.0168566	0.195776	0	0	0.0016539	0.0244604
chr21:9999793:T:C	C	0	0	0.0134112	0.01226	0.273999	0.00826985	0.0131473	0.529338	0	0	-0.0211481	0.0190412
chr21:9999817:A:G	G	0	0	-0.00997163	0.0192324	0.604123	-0.0234478	0.0206892	0.257075	0	0	-0.0554319	0.0298622
chr21:9999989:C:G	G	0	0	-0.00943653	0.0192064	0.623199	-0.0224076	0.0206541	0.277965	0	0	-0.0533546	0.0298225
